## Supplementary Tab. 6 for "Sparse haplotype-based fine-scale local ancestry inference at scale reveals recent selection on immune responses": 304206_file07 (part 123 of 161)

Chromosome	rs_number	hg19_GRCh37_Position	LDAS_26pop	-log10(p_LDAS_26pop)	LDAS_5continent	-log10(p_LDAS_5continent)	-log10(p_AAS_26pop)	-log10(p_AAS_5continent)	prob_ACB	prob_ASW	prob_BEB	prob_CDX	prob_CEU	prob_CHB	prob_CHS	prob_CLM	prob_ESN	prob_FIN	prob_GBR	prob_GIH	prob_GWD	prob_IBS	prob_ITU	prob_JPT	prob_KHV	prob_LWK	prob_MSL	prob_MXL	prob_PEL	prob_PJL	prob_PUR	prob_STU	prob_TSI	prob_YRI
14	rs2145586	32963837	0.89	0.587533376708783	1.08	0.159408631830651	0.638932982219246	0.316082861885231	0.0069	0.0073	0.0862	0.019	0.0518	0.0286	0.0254	0.0294	0.002	0.0356	0.0463	0.1332	0.0024	0.0443	0.1008	0.0214	0.0234	0.0032	0.0015	0.0194	0.0205	0.0907	0.0323	0.1019	0.0566	0.0038
14	rs117381499	32965980	0.89	0.587533376708783	1.08	0.159408631830651	0.572361523583856	0.325178978230885	0.007	0.0074	0.0857	0.0191	0.0519	0.0288	0.0254	0.0297	0.002	0.0357	0.0464	0.1329	0.0025	0.0442	0.1	0.0215	0.0236	0.0032	0.0016	0.0196	0.0211	0.0905	0.0325	0.1013	0.0562	0.0038
14	rs10142582	32968346	0.88	0.650722301593725	1.09	0.136985182682918	0.555007443028682	0.352414604488849	0.0073	0.0077	0.0849	0.0192	0.0523	0.0293	0.0254	0.0302	0.0021	0.0359	0.0463	0.1323	0.0025	0.0444	0.0986	0.0219	0.024	0.0032	0.0017	0.02	0.0219	0.0902	0.0327	0.1004	0.0558	0.0037
14	rs17099187	32969932	0.88	0.650722301593725	1.09	0.136985182682918	0.432892615857779	0.369863050642784	0.0074	0.0078	0.0837	0.0193	0.0522	0.0297	0.0255	0.0302	0.0022	0.0358	0.0463	0.1325	0.0026	0.0444	0.0978	0.0223	0.0243	0.0033	0.0019	0.0205	0.0222	0.0902	0.0326	0.0999	0.0557	0.0036
14	rs1956995	32973881	0.87	0.718142804220985	1.09	0.136985182682918	0.462044088958749	0.38473267794117	0.0077	0.008	0.083	0.0193	0.0523	0.0302	0.0257	0.0301	0.0024	0.0349	0.0465	0.1322	0.0026	0.0445	0.0967	0.0228	0.0247	0.0034	0.0021	0.0213	0.0226	0.0904	0.0324	0.0989	0.0556	0.0035
14	rs11621889	32974136	0.87	0.718142804220985	1.09	0.136985182682918	0.458046941245672	0.382179258775085	0.0077	0.008	0.083	0.0193	0.0523	0.0302	0.0257	0.0301	0.0024	0.0349	0.0465	0.1322	0.0026	0.0445	0.0967	0.0228	0.0247	0.0034	0.0021	0.0213	0.0226	0.0904	0.0324	0.099	0.0556	0.0035
14	rs17412357	32976219	0.87	0.718142804220985	1.1	0.116987187387052	0.466119150343152	0.381414158792163	0.0077	0.008	0.083	0.0194	0.0523	0.0302	0.0257	0.0302	0.0024	0.0349	0.0465	0.1323	0.0026	0.0445	0.0966	0.0228	0.0247	0.0035	0.0021	0.0212	0.0226	0.0904	0.0325	0.0989	0.0556	0.0034
14	rs75705832	32976382	0.87	0.718142804220985	1.11	0.0992615496976265	0.466423959397326	0.382306817046772	0.0077	0.008	0.083	0.0194	0.0522	0.0302	0.0257	0.0302	0.0024	0.0349	0.0464	0.1322	0.0026	0.0445	0.0966	0.0228	0.0247	0.0035	0.0021	0.0212	0.0226	0.0904	0.0324	0.0989	0.0556	0.0034
14	rs8006810	32977664	0.87	0.718142804220985	1.11	0.0992615496976265	0.462104782346419	0.383583052658114	0.0077	0.008	0.0831	0.0194	0.0522	0.0302	0.0257	0.0303	0.0024	0.0349	0.0464	0.1322	0.0026	0.0445	0.0967	0.0229	0.0247	0.0035	0.0021	0.0212	0.0227	0.0904	0.0325	0.0989	0.0555	0.0034
14	rs116900875	32998938	0.87	0.718142804220985	1.11	0.0992615496976265	0.34528978153194	0.499666778159283	0.0079	0.008	0.0827	0.0199	0.0519	0.0309	0.0261	0.0311	0.0026	0.035	0.0462	0.1304	0.0028	0.0447	0.0944	0.0233	0.0257	0.0037	0.0024	0.0223	0.0241	0.0902	0.0326	0.0969	0.0544	0.0032
14	rs10133229	33002428	0.86	0.789876638244022	1.11	0.0992615496976265	0.401675214062812	0.589084750770878	0.0081	0.008	0.0823	0.0203	0.0516	0.0313	0.0264	0.0317	0.0028	0.035	0.0463	0.1294	0.003	0.0448	0.0929	0.0237	0.0265	0.0038	0.0027	0.023	0.0251	0.0898	0.0326	0.0955	0.0537	0.0032
14	rs35514174	33003445	0.86	0.789876638244022	1.11	0.0992615496976265	0.429431638697491	0.615771344027184	0.0081	0.0081	0.0822	0.0203	0.0514	0.0316	0.0264	0.0318	0.0029	0.0351	0.0464	0.1292	0.0031	0.0448	0.0924	0.0239	0.0267	0.0039	0.0028	0.0231	0.0253	0.0896	0.0327	0.095	0.0534	0.0032
14	rs3742925	33004641	0.86	0.789876638244022	1.11	0.0992615496976265	0.463137165649922	0.643462313560421	0.0082	0.0081	0.0818	0.0204	0.0514	0.0317	0.0264	0.032	0.003	0.0353	0.0464	0.1291	0.0032	0.0449	0.0919	0.024	0.0269	0.004	0.0029	0.0233	0.0256	0.0895	0.0327	0.0946	0.053	0.0032
14	rs61982988	33005513	0.86	0.789876638244022	1.12	0.083651866997597	0.456054739200307	0.635749945461327	0.0082	0.0082	0.0816	0.0204	0.0514	0.0317	0.0263	0.032	0.003	0.0353	0.0464	0.1291	0.0032	0.0449	0.0919	0.024	0.0269	0.004	0.003	0.0233	0.0257	0.0895	0.0328	0.0945	0.053	0.0033
14	rs115197155	33010518	0.86	0.789876638244022	1.12	0.083651866997597	0.403659497164246	0.628638986952277	0.0083	0.0082	0.0811	0.0204	0.0514	0.0314	0.0258	0.0323	0.0031	0.0355	0.0464	0.1291	0.0034	0.045	0.0915	0.024	0.0266	0.004	0.0031	0.0235	0.026	0.0895	0.0331	0.0945	0.0527	0.0033
14	rs1998241	33011580	0.86	0.789876638244022	1.12	0.083651866997597	0.394067613285311	0.628638986952277	0.0083	0.0082	0.081	0.0204	0.0514	0.0313	0.0258	0.0323	0.0031	0.0355	0.0464	0.129	0.0034	0.045	0.0915	0.024	0.0266	0.004	0.0031	0.0236	0.0261	0.0895	0.0331	0.0945	0.0526	0.0033
14	rs1956224	33012886	0.86	0.789876638244022	1.12	0.083651866997597	0.384702853330313	0.626031505273538	0.0083	0.0082	0.0809	0.0204	0.0514	0.0312	0.0257	0.0324	0.0031	0.0356	0.0465	0.1289	0.0034	0.0451	0.0916	0.024	0.0264	0.004	0.0031	0.0236	0.0262	0.0895	0.0331	0.0946	0.0525	0.0033
14	rs33936626	33014549	0.86	0.789876638244022	1.12	0.083651866997597	0.367019002663661	0.631829350274325	0.0084	0.0082	0.0807	0.0204	0.0514	0.0311	0.0256	0.0325	0.0032	0.0357	0.0464	0.1288	0.0035	0.0452	0.0917	0.0241	0.0264	0.0039	0.0031	0.0238	0.0263	0.0894	0.033	0.0947	0.0524	0.0033
14	rs3742926	33014869	0.86	0.789876638244022	1.11	0.0992615496976265	0.383761577965144	0.630088683760135	0.0084	0.0082	0.0807	0.0204	0.0514	0.0311	0.0256	0.0325	0.0032	0.0357	0.0464	0.1288	0.0035	0.0452	0.0917	0.0241	0.0265	0.0039	0.0032	0.0238	0.0263	0.0894	0.033	0.0948	0.0523	0.0033
14	rs7150894	33015014	0.86	0.789876638244022	1.11	0.0992615496976265	0.390989236613075	0.633425946368475	0.0084	0.0082	0.0807	0.0204	0.0515	0.0311	0.0256	0.0326	0.0032	0.0357	0.0464	0.1287	0.0035	0.0452	0.0917	0.0241	0.0265	0.0039	0.0032	0.0238	0.0263	0.0894	0.033	0.0947	0.0523	0.0033
14	rs17099240	33015082	0.86	0.789876638244022	1.11	0.0992615496976265	0.400826310711603	0.644919896612217	0.0084	0.0082	0.0807	0.0204	0.0515	0.0311	0.0256	0.0326	0.0032	0.0357	0.0464	0.1286	0.0034	0.0452	0.0917	0.0242	0.0265	0.0038	0.0032	0.0238	0.0264	0.0894	0.033	0.0946	0.0524	0.0033
14	rs45477296	33015397	0.86	0.789876638244022	1.11	0.0992615496976265	0.370978589625484	0.665405571192304	0.0084	0.0082	0.0806	0.0204	0.0515	0.0311	0.0256	0.0326	0.0032	0.0357	0.0464	0.1286	0.0035	0.0452	0.0917	0.0242	0.0265	0.0038	0.0032	0.0238	0.0264	0.0893	0.033	0.0946	0.0524	0.0033
14	rs17413545	33024109	0.86	0.789876638244022	1.1	0.116987187387052	0.302179674647388	0.689587807970537	0.0084	0.0082	0.0802	0.0204	0.0515	0.031	0.0256	0.0327	0.0032	0.0358	0.0463	0.1285	0.0036	0.0452	0.0918	0.0244	0.0265	0.0039	0.0032	0.0237	0.0266	0.0892	0.0329	0.0946	0.0522	0.0034
14	rs79820977	33030293	0.86	0.789876638244022	1.1	0.116987187387052	0.264738383399393	0.687515843028723	0.0085	0.0082	0.0797	0.0205	0.0515	0.0309	0.0256	0.0327	0.0032	0.0359	0.0464	0.1284	0.0037	0.0451	0.0918	0.0245	0.0266	0.0039	0.0032	0.0236	0.0268	0.089	0.0329	0.0946	0.052	0.0035
14	rs8015914	33033695	0.86	0.789876638244022	1.1	0.116987187387052	0.2399919579873	0.711129449304477	0.0085	0.0082	0.0794	0.0206	0.0515	0.0309	0.0257	0.0327	0.0032	0.0358	0.0465	0.1285	0.0038	0.0452	0.0917	0.0246	0.0267	0.004	0.0032	0.0236	0.0266	0.0891	0.033	0.0947	0.0516	0.0036
14	rs12147476	33034852	0.86	0.789876638244022	1.1	0.116987187387052	0.254154638315265	0.74379067096567	0.0085	0.0082	0.0792	0.0206	0.0515	0.0309	0.0257	0.0327	0.0032	0.0358	0.0464	0.1285	0.0038	0.0452	0.0917	0.0246	0.0267	0.004	0.0032	0.0236	0.0266	0.089	0.033	0.0947	0.0516	0.0036
14	rs10149843	33037822	0.83	1.03168894651748	1.09	0.136985182682918	0.287941385616284	1.12161623718032	0.0086	0.0078	0.0769	0.0216	0.0506	0.0297	0.0268	0.0346	0.0039	0.0374	0.0476	0.125	0.0045	0.0476	0.0868	0.0258	0.0296	0.0048	0.0035	0.0247	0.0302	0.0869	0.033	0.0946	0.0459	0.004
14	rs75745374	33037863	0.83	1.03168894651748	1.08	0.159408631830651	0.315731184207025	1.13143457635693	0.0085	0.0077	0.0768	0.0215	0.0504	0.0296	0.0268	0.0346	0.0039	0.0374	0.0475	0.1254	0.0045	0.0478	0.0867	0.0258	0.0295	0.0049	0.0034	0.0248	0.0302	0.0868	0.0329	0.0949	0.0458	0.004
14	rs11620676	33038036	0.83	1.03168894651748	1.08	0.159408631830651	0.270832369872761	1.10610270367853	0.0085	0.0076	0.0765	0.0216	0.0503	0.0293	0.0266	0.0343	0.0039	0.0376	0.0472	0.1269	0.0046	0.0482	0.0868	0.0256	0.0291	0.0049	0.0034	0.0249	0.0306	0.0868	0.033	0.0957	0.0448	0.004
14	rs6571538	33039833	0.84	0.946582027722497	1.08	0.159408631830651	0.508077581590865	0.815269235552808	0.0084	0.0065	0.0773	0.0202	0.0503	0.0257	0.0238	0.0332	0.0029	0.0375	0.0463	0.1361	0.0044	0.0491	0.0907	0.0238	0.0278	0.0049	0.0025	0.0248	0.0309	0.09	0.0321	0.0989	0.041	0.0034
14	rs1950702	33041232	0.84	0.946582027722497	1.08	0.159408631830651	0.470456537871509	0.799332322199032	0.0084	0.0065	0.0775	0.0202	0.0503	0.0255	0.0237	0.0331	0.0028	0.0374	0.0462	0.1366	0.0044	0.0491	0.0911	0.0237	0.0278	0.0048	0.0025	0.0248	0.031	0.0902	0.032	0.0991	0.0409	0.0034
14	rs118146453	33044575	0.84	0.946582027722497	1.08	0.159408631830651	0.497833384303325	0.77752917432667	0.0084	0.0064	0.0777	0.0201	0.0502	0.0254	0.0237	0.0331	0.0028	0.0374	0.0462	0.137	0.0044	0.049	0.0911	0.0237	0.0278	0.0048	0.0024	0.0248	0.031	0.0903	0.0319	0.0991	0.0408	0.0034
14	rs17099324	33048583	0.84	0.946582027722497	1.08	0.159408631830651	0.505095191028921	0.761451553095109	0.0084	0.0063	0.0778	0.0201	0.0502	0.0253	0.0237	0.033	0.0027	0.0374	0.0462	0.1373	0.0044	0.049	0.0912	0.0237	0.0279	0.0048	0.0024	0.0248	0.031	0.0903	0.0318	0.0992	0.0408	0.0034
14	rs7493751	33054034	0.84	0.946582027722497	1.08	0.159408631830651	0.506807450856343	0.761602888625792	0.0085	0.0063	0.0777	0.0201	0.0502	0.0252	0.0237	0.0331	0.0027	0.0373	0.0462	0.1373	0.0044	0.049	0.0913	0.0237	0.0279	0.0048	0.0023	0.0248	0.031	0.0904	0.0318	0.0993	0.0409	0.0034
14	rs910843	33059370	0.84	0.946582027722497	1.08	0.159408631830651	0.451062861213128	0.745597873680777	0.0084	0.0062	0.0779	0.02	0.0503	0.025	0.0238	0.0331	0.0026	0.0373	0.0461	0.1372	0.0043	0.049	0.0915	0.0236	0.0279	0.0047	0.0023	0.0247	0.0307	0.0913	0.032	0.099	0.0411	0.0034
14	rs10483413	33065432	0.84	0.946582027722497	1.08	0.159408631830651	0.378083571539282	0.710235134990569	0.0083	0.006	0.0783	0.0198	0.0505	0.0247	0.0239	0.0331	0.0025	0.0373	0.0462	0.1375	0.0041	0.0489	0.0916	0.0235	0.0278	0.0046	0.0021	0.0246	0.0301	0.0923	0.0318	0.099	0.0414	0.0033
14	rs77588645	33066359	0.84	0.946582027722497	1.07	0.184406357471863	0.377424852321892	0.703684525600127	0.0083	0.006	0.0784	0.0198	0.0505	0.0246	0.0239	0.0331	0.0025	0.0373	0.0462	0.1376	0.0041	0.0489	0.0917	0.0235	0.0278	0.0046	0.0021	0.0246	0.03	0.0925	0.0318	0.099	0.0414	0.0033
14	rs78581638	33070507	0.84	0.946582027722497	1.07	0.184406357471863	0.3578823091499	0.693439471781699	0.0082	0.0059	0.0787	0.0197	0.0505	0.0244	0.024	0.0331	0.0024	0.0371	0.0462	0.138	0.0039	0.0488	0.0921	0.0235	0.0277	0.0046	0.002	0.0245	0.0296	0.093	0.0317	0.0991	0.0414	0.0032
14	rs12880113	33070570	0.84	0.946582027722497	1.08	0.159408631830651	0.358737197924062	0.692253829260998	0.0082	0.0059	0.0787	0.0197	0.0505	0.0244	0.024	0.0331	0.0024	0.0371	0.0462	0.138	0.0039	0.0488	0.0921	0.0235	0.0277	0.0046	0.002	0.0245	0.0296	0.0931	0.0317	0.0991	0.0414	0.0032
14	rs117382201	33072781	0.84	0.946582027722497	1.07	0.184406357471863	0.39065415105442	0.683376149175884	0.0081	0.0058	0.0789	0.0197	0.0505	0.0243	0.024	0.033	0.0023	0.037	0.0462	0.1382	0.0038	0.0488	0.0923	0.0234	0.0277	0.0045	0.002	0.0245	0.0296	0.0931	0.0317	0.0992	0.0413	0.0034
14	rs1956220	33075706	0.84	0.946582027722497	1.06	0.212122118160079	0.449923933844168	0.718591797719017	0.0081	0.0057	0.0793	0.0196	0.0505	0.0242	0.0241	0.033	0.0022	0.0368	0.0462	0.1387	0.0037	0.0487	0.0929	0.0233	0.0276	0.0044	0.0019	0.0244	0.0294	0.0933	0.0316	0.0994	0.0412	0.0033
14	rs79711292	33079995	0.84	0.946582027722497	1.06	0.212122118160079	0.4578656563162	0.703684525600127	0.0081	0.0057	0.0793	0.0195	0.0505	0.024	0.024	0.033	0.0022	0.0367	0.0462	0.1389	0.0037	0.0488	0.093	0.0233	0.0275	0.0045	0.0018	0.0244	0.0294	0.0933	0.0318	0.0996	0.0411	0.0033
14	rs114667196	33086732	0.83	1.03168894651748	1.05	0.24269399207398	0.477646695140346	0.70487453523066	0.0081	0.0057	0.0793	0.0194	0.0507	0.0239	0.0237	0.033	0.0022	0.0367	0.0463	0.1391	0.0037	0.0489	0.093	0.0233	0.0273	0.0045	0.0018	0.0244	0.0294	0.0932	0.0319	0.0997	0.0411	0.0033
14	rs72642563	33092727	0.83	1.03168894651748	1.05	0.24269399207398	0.491997785400327	0.711725798261705	0.0081	0.0057	0.0792	0.0194	0.0508	0.0237	0.0235	0.033	0.0022	0.0367	0.0462	0.1393	0.0038	0.049	0.0931	0.0233	0.0271	0.0045	0.0018	0.0244	0.0294	0.0932	0.0321	0.0998	0.041	0.0033
14	rs34340539	33105540	0.83	1.03168894651748	1.05	0.24269399207398	0.59413058172316	0.72981761304892	0.0081	0.0057	0.0793	0.0192	0.0509	0.0235	0.0234	0.0329	0.0022	0.0367	0.0463	0.1396	0.0038	0.0491	0.0929	0.0234	0.027	0.0046	0.0017	0.0243	0.0294	0.0931	0.0322	0.1001	0.0409	0.0034
14	rs10130459	33105732	0.83	1.03168894651748	1.04	0.276253925711104	0.592558262355943	0.723825716354226	0.0081	0.0057	0.0792	0.0192	0.0509	0.0235	0.0234	0.0329	0.0022	0.0366	0.0462	0.1398	0.0037	0.0491	0.093	0.0234	0.027	0.0046	0.0017	0.0243	0.0294	0.0932	0.0324	0.1	0.0408	0.0034
14	rs72667990	33111792	0.84	0.946582027722497	1.04	0.276253925711104	0.566259143982976	0.69462557120094	0.0081	0.0057	0.079	0.0192	0.051	0.0235	0.0233	0.0329	0.0022	0.0367	0.0462	0.1399	0.0037	0.0492	0.0928	0.0234	0.027	0.0047	0.0017	0.0243	0.0293	0.0933	0.0324	0.1002	0.0409	0.0034
14	rs17417533	33112397	0.84	0.946582027722497	1.04	0.276253925711104	0.564187297376965	0.695218792016143	0.0081	0.0057	0.079	0.0192	0.051	0.0235	0.0233	0.0329	0.0022	0.0367	0.0462	0.1398	0.0037	0.0493	0.0928	0.0234	0.0269	0.0047	0.0017	0.0243	0.0293	0.0934	0.0324	0.1002	0.0409	0.0034
14	rs7152438	33121374	0.84	0.946582027722497	1.04	0.276253925711104	0.559987731946951	0.672021350757585	0.0081	0.0056	0.0789	0.0192	0.051	0.0234	0.0233	0.0329	0.0021	0.0368	0.0462	0.1398	0.0037	0.0493	0.0927	0.0233	0.0269	0.0047	0.0017	0.0243	0.0292	0.0935	0.0324	0.1003	0.041	0.0034
14	rs1884620	33130057	0.84	0.946582027722497	1.04	0.276253925711104	0.618015607508103	0.683967187320517	0.0082	0.0057	0.0786	0.0193	0.0511	0.0233	0.0232	0.0327	0.002	0.037	0.0463	0.1399	0.0037	0.0494	0.0924	0.0233	0.027	0.0048	0.0017	0.0242	0.0291	0.0936	0.0325	0.1004	0.0411	0.0035
14	rs1884621	33133475	0.84	0.946582027722497	1.03	0.312927433563081	0.581267545954575	0.65090395867727	0.0082	0.0056	0.0786	0.019	0.0512	0.0229	0.0229	0.0326	0.002	0.0373	0.0464	0.1398	0.0037	0.0499	0.0926	0.0232	0.0269	0.0049	0.0017	0.0239	0.0289	0.0937	0.0327	0.1003	0.0413	0.0034
14	rs77577557	33140345	0.84	0.946582027722497	1.03	0.312927433563081	0.521248351061153	0.599095015823208	0.0081	0.0056	0.0785	0.0188	0.0513	0.0223	0.0224	0.0324	0.0019	0.0376	0.0467	0.1399	0.0036	0.0502	0.0926	0.0236	0.0268	0.0049	0.0018	0.0236	0.0287	0.094	0.0328	0.1005	0.0415	0.0033
14	rs1956206	33145230	0.84	0.946582027722497	1.03	0.312927433563081	0.567129040385142	0.639530668595776	0.0082	0.0056	0.0785	0.0185	0.0517	0.0222	0.0224	0.0322	0.0019	0.0378	0.0468	0.1395	0.0036	0.0505	0.0923	0.0235	0.0266	0.0049	0.0019	0.0236	0.0296	0.0937	0.0329	0.1005	0.0417	0.0033
14	rs78790608	33148212	0.84	0.946582027722497	1.03	0.312927433563081	0.532433240456211	0.614185321953066	0.0081	0.0057	0.0784	0.0185	0.0516	0.0222	0.0225	0.032	0.0019	0.0378	0.0468	0.1396	0.0037	0.0505	0.0923	0.0236	0.0266	0.0049	0.0019	0.0236	0.0295	0.0937	0.0329	0.1006	0.0417	0.0032
14	rs7149055	33154649	0.84	0.946582027722497	1.03	0.312927433563081	0.485884354630044	0.613032458563916	0.0081	0.0058	0.0782	0.0185	0.0516	0.0222	0.0229	0.0318	0.0019	0.0377	0.0469	0.1397	0.0037	0.0505	0.0924	0.0238	0.0265	0.0049	0.0019	0.0236	0.0295	0.0936	0.0329	0.1005	0.0417	0.0031
14	rs1884622	33156122	0.84	0.946582027722497	1.03	0.312927433563081	0.489373225056811	0.613464722344506	0.0082	0.0058	0.0782	0.0185	0.0516	0.0222	0.0229	0.0318	0.0019	0.0377	0.0469	0.1398	0.0037	0.0506	0.0924	0.0238	0.0264	0.0049	0.0019	0.0237	0.0294	0.0935	0.0329	0.1005	0.0417	0.0031
14	rs12432071	33162914	0.84	0.946582027722497	1.03	0.312927433563081	0.43731201140931	0.551141102077706	0.0082	0.0059	0.0782	0.0185	0.0516	0.0223	0.0229	0.0316	0.0019	0.0377	0.0469	0.1399	0.0037	0.0505	0.0924	0.0237	0.0264	0.0049	0.0019	0.0237	0.0294	0.0935	0.0329	0.1004	0.0419	0.003
14	rs72669812	33173145	0.84	0.946582027722497	1.03	0.312927433563081	0.430368848471373	0.515348466308232	0.0081	0.0059	0.0782	0.0185	0.0516	0.0221	0.0226	0.0316	0.0019	0.0379	0.0469	0.1397	0.0037	0.0505	0.0927	0.0238	0.0261	0.0049	0.0019	0.0237	0.0294	0.0935	0.0329	0.1004	0.0419	0.0031
14	rs11624518	33180351	0.85	0.865999623192944	1.03	0.312927433563081	0.38127561045264	0.388956147064586	0.0084	0.0057	0.078	0.0177	0.0524	0.0207	0.0217	0.0311	0.0018	0.0392	0.0461	0.1405	0.0038	0.0494	0.0956	0.0235	0.0252	0.0048	0.0022	0.0236	0.0285	0.0937	0.033	0.1021	0.0417	0.0032
14	rs8004002	33184890	0.85	0.865999623192944	1.03	0.312927433563081	0.361415474784446	0.373026481115051	0.0085	0.0057	0.078	0.0177	0.0525	0.0206	0.0216	0.0311	0.0018	0.0392	0.046	0.1405	0.0038	0.0492	0.0959	0.0234	0.025	0.0048	0.0023	0.0236	0.0284	0.0939	0.033	0.1023	0.0417	0.0032
14	rs1955491	33186546	0.85	0.865999623192944	1.03	0.312927433563081	0.364373379251545	0.377467982045048	0.0086	0.0057	0.078	0.0177	0.0525	0.0206	0.0216	0.0311	0.0018	0.0392	0.046	0.1405	0.0038	0.0492	0.0959	0.0233	0.025	0.0048	0.0023	0.0236	0.0284	0.0939	0.033	0.1023	0.0417	0.0032
14	rs72669827	33198189	0.85	0.865999623192944	1.04	0.276253925711104	0.349443864956538	0.368978652385791	0.0085	0.0057	0.0778	0.0176	0.0527	0.0204	0.0215	0.031	0.0018	0.0392	0.0459	0.1406	0.0038	0.0492	0.0962	0.0232	0.025	0.0048	0.0023	0.0235	0.0283	0.0939	0.033	0.1025	0.0418	0.0031
14	rs10149509	33199041	0.85	0.865999623192944	1.04	0.276253925711104	0.347758105730007	0.37391359937454	0.0085	0.0057	0.0778	0.0176	0.0527	0.0204	0.0215	0.031	0.0018	0.0392	0.0459	0.1406	0.0038	0.0492	0.0962	0.0232	0.025	0.0048	0.0023	0.0235	0.0283	0.0939	0.033	0.1025	0.0419	0.0031
14	rs58972912	33202964	0.85	0.865999623192944	1.04	0.276253925711104	0.348284453325609	0.365321099287095	0.0085	0.0057	0.0778	0.0176	0.0528	0.0203	0.0215	0.031	0.0018	0.0392	0.0459	0.1405	0.0037	0.0492	0.0963	0.0233	0.025	0.0048	0.0023	0.0235	0.0282	0.0938	0.033	0.1027	0.0418	0.0031
14	rs12878600	33205784	0.85	0.865999623192944	1.04	0.276253925711104	0.358790663256076	0.341246656018996	0.0085	0.0057	0.0778	0.0176	0.053	0.0201	0.0214	0.031	0.0018	0.0391	0.0458	0.1405	0.0037	0.0493	0.0965	0.0233	0.0249	0.0048	0.0023	0.0235	0.0281	0.0938	0.033	0.1028	0.0418	0.0031
14	rs2300835	33207522	0.85	0.865999623192944	1.04	0.276253925711104	0.370326208363215	0.344462301873044	0.0085	0.0057	0.0778	0.0175	0.0531	0.0201	0.0213	0.0309	0.0018	0.0392	0.0459	0.1404	0.0037	0.0493	0.0967	0.0232	0.025	0.0047	0.0024	0.0234	0.0281	0.094	0.0329	0.1028	0.0419	0.0031
14	rs1076752	33218286	0.85	0.865999623192944	1.04	0.276253925711104	0.428203088312975	0.229735260309747	0.0083	0.0057	0.0769	0.0166	0.0544	0.0188	0.0203	0.0306	0.0018	0.0396	0.0455	0.1395	0.0038	0.0512	0.0996	0.0223	0.0245	0.0049	0.0028	0.0221	0.0266	0.0952	0.033	0.1034	0.0423	0.0031
14	rs1955505	33221668	0.85	0.865999623192944	1.04	0.276253925711104	0.348495107476005	0.216838146748	0.0084	0.0056	0.0768	0.0166	0.0546	0.0189	0.0204	0.0305	0.0018	0.0398	0.0455	0.1395	0.0039	0.0513	0.0998	0.0222	0.0245	0.0049	0.0028	0.022	0.0266	0.0951	0.033	0.1033	0.0424	0.0031
14	rs79132155	33221815	0.85	0.865999623192944	1.04	0.276253925711104	0.353093096345677	0.217052884243873	0.0084	0.0056	0.0767	0.0166	0.0546	0.0189	0.0204	0.0305	0.0018	0.0398	0.0455	0.1395	0.0039	0.0513	0.0999	0.0222	0.0244	0.0049	0.0028	0.022	0.0266	0.0951	0.033	0.1033	0.0424	0.0031
14	rs7159774	33225986	0.85	0.865999623192944	1.04	0.276253925711104	0.316181625389904	0.210216168616924	0.0084	0.0056	0.0764	0.0166	0.0546	0.019	0.0205	0.0304	0.0019	0.0399	0.0454	0.1396	0.004	0.0514	0.1	0.0221	0.0244	0.0049	0.0028	0.022	0.0265	0.0952	0.0329	0.1032	0.0423	0.0031
14	rs8013976	33230590	0.85	0.865999623192944	1.03	0.312927433563081	0.336230953881453	0.213198340012011	0.0084	0.0055	0.0762	0.0164	0.0548	0.0192	0.0205	0.0302	0.0019	0.0398	0.0453	0.1398	0.004	0.0515	0.1004	0.022	0.0244	0.005	0.0028	0.0219	0.0262	0.0955	0.0329	0.1029	0.0423	0.0031
14	rs77172119	33233598	0.85	0.865999623192944	1.03	0.312927433563081	0.331030031510094	0.242203447592666	0.0084	0.0055	0.0761	0.0164	0.0548	0.0192	0.0205	0.0302	0.002	0.0397	0.0452	0.1398	0.004	0.0515	0.1004	0.022	0.0244	0.0049	0.0028	0.0219	0.0261	0.0956	0.0329	0.1029	0.0423	0.0032
14	rs115783540	33234473	0.85	0.865999623192944	1.03	0.312927433563081	0.325617082298887	0.240647261244145	0.0084	0.0055	0.076	0.0164	0.0549	0.0193	0.0205	0.0302	0.002	0.0397	0.0452	0.1398	0.004	0.0516	0.1005	0.022	0.0244	0.0049	0.0028	0.0219	0.0261	0.0956	0.0329	0.1029	0.0423	0.0032
14	rs11156762	33234898	0.85	0.865999623192944	1.04	0.276253925711104	0.318338392112451	0.234895375970561	0.0084	0.0055	0.0761	0.0164	0.0549	0.0193	0.0205	0.0301	0.002	0.0397	0.0452	0.1399	0.004	0.0516	0.1005	0.022	0.0245	0.0049	0.0028	0.0219	0.0261	0.0956	0.0329	0.1028	0.0423	0.0032
14	rs75957348	33236759	0.85	0.865999623192944	1.04	0.276253925711104	0.363242539645748	0.245772440896735	0.0084	0.0055	0.076	0.0164	0.0549	0.0193	0.0205	0.0301	0.002	0.0397	0.0452	0.1398	0.004	0.0516	0.1005	0.022	0.0245	0.0049	0.0028	0.0219	0.026	0.0956	0.0329	0.1028	0.0423	0.0032
14	rs17441370	33245114	0.86	0.789876638244022	1.04	0.276253925711104	0.397665050714491	0.208306422178862	0.0084	0.0055	0.0759	0.0164	0.055	0.0192	0.02	0.0297	0.0021	0.04	0.0456	0.1395	0.0041	0.0519	0.1012	0.0216	0.0245	0.0052	0.0029	0.0217	0.025	0.0961	0.0326	0.1029	0.0423	0.0033
14	rs11622943	33246097	0.86	0.789876638244022	1.04	0.276253925711104	0.360610918395079	0.184019178065033	0.0086	0.0056	0.0757	0.0165	0.0549	0.0192	0.0196	0.0291	0.0022	0.0403	0.0459	0.1394	0.0043	0.052	0.1015	0.0213	0.0245	0.0056	0.0031	0.0217	0.0239	0.0968	0.0322	0.1033	0.0423	0.0035
14	rs66500175	33249806	0.86	0.789876638244022	1.04	0.276253925711104	0.373157424441982	0.170283492808381	0.0084	0.0056	0.0757	0.0165	0.0549	0.0193	0.0196	0.0288	0.0022	0.0404	0.0458	0.1394	0.0044	0.0521	0.1018	0.0213	0.0245	0.0057	0.0031	0.0215	0.0234	0.0969	0.0322	0.1032	0.0424	0.0036
14	rs117983015	33249819	0.86	0.789876638244022	1.04	0.276253925711104	0.372012724829462	0.168802158004557	0.0084	0.0056	0.0757	0.0165	0.0549	0.0193	0.0196	0.0288	0.0022	0.0404	0.0458	0.1394	0.0044	0.0521	0.1018	0.0214	0.0245	0.0057	0.0031	0.0215	0.0234	0.0969	0.0322	0.1032	0.0424	0.0036
14	rs72669841	33250930	0.86	0.789876638244022	1.04	0.276253925711104	0.340796822314723	0.1553893040342	0.0085	0.0056	0.0759	0.0166	0.0549	0.0192	0.0196	0.0287	0.0022	0.0404	0.0458	0.1393	0.0044	0.0521	0.1018	0.0213	0.0245	0.0057	0.0031	0.0214	0.0233	0.097	0.0322	0.1032	0.0424	0.0036
14	rs17099538	33254318	0.86	0.789876638244022	1.04	0.276253925711104	0.338769367607595	0.185239708348714	0.0085	0.0057	0.0759	0.0166	0.0549	0.0192	0.0196	0.0286	0.0022	0.0403	0.0456	0.1395	0.0045	0.0521	0.1019	0.0214	0.0245	0.0058	0.0031	0.0214	0.023	0.0975	0.032	0.1031	0.0425	0.0036
14	rs727814	33254867	0.86	0.789876638244022	1.04	0.276253925711104	0.334681719711798	0.211492539641594	0.0085	0.0057	0.0759	0.0166	0.0545	0.0191	0.0197	0.0283	0.0022	0.0404	0.0451	0.1393	0.0046	0.0521	0.1021	0.0213	0.0245	0.0057	0.0031	0.0213	0.0225	0.0986	0.0319	0.1033	0.0426	0.0036
14	rs727286	33255298	0.86	0.789876638244022	1.03	0.312927433563081	0.302179674647388	0.178561187598278	0.0084	0.0057	0.076	0.0167	0.0543	0.019	0.0198	0.0281	0.0022	0.0405	0.0447	0.1393	0.0047	0.0521	0.1022	0.0214	0.0246	0.0058	0.003	0.0212	0.0221	0.0994	0.0318	0.1034	0.0427	0.0036
14	rs2383377	33257914	0.86	0.789876638244022	1.03	0.312927433563081	0.68397363670938	0.179668409768573	0.0081	0.0056	0.0786	0.0161	0.0519	0.019	0.0201	0.0258	0.0019	0.0411	0.0425	0.1425	0.0061	0.0501	0.1075	0.0214	0.0242	0.0057	0.0025	0.0199	0.0182	0.1042	0.0299	0.1045	0.0423	0.0034
14	rs8005039	33269788	0.85	0.865999623192944	1.03	0.312927433563081	0.549586259817006	0.2516073173035	0.0079	0.0055	0.0792	0.016	0.0512	0.0189	0.0202	0.0256	0.0018	0.0411	0.0417	0.1434	0.0065	0.0497	0.109	0.0211	0.0239	0.0056	0.0025	0.0197	0.0173	0.1052	0.0296	0.1046	0.0428	0.0032
14	rs2300849	33270990	0.85	0.865999623192944	1.03	0.312927433563081	0.493563237548927	0.114959484431824	0.0079	0.0055	0.0792	0.0159	0.0512	0.0189	0.0202	0.0255	0.0018	0.0411	0.0417	0.1434	0.0065	0.0496	0.109	0.0211	0.0238	0.0057	0.0025	0.0196	0.0172	0.1052	0.0297	0.1051	0.0428	0.0032
14	rs2300850	33271488	0.85	0.865999623192944	1.03	0.312927433563081	0.494378219723057	0.108014202389962	0.0079	0.0055	0.0792	0.0159	0.0512	0.0188	0.0202	0.0255	0.0018	0.0411	0.0418	0.1436	0.0066	0.0496	0.1091	0.0211	0.0238	0.0057	0.0025	0.0195	0.0171	0.1052	0.0297	0.1051	0.0429	0.0032
14	rs2300857	33277595	0.85	0.865999623192944	1.03	0.312927433563081	0.465936311547003	0.0918656599200028	0.0079	0.0055	0.079	0.0159	0.0512	0.0188	0.0203	0.0255	0.0018	0.041	0.0419	0.1444	0.0066	0.0496	0.1091	0.0211	0.0236	0.0056	0.0025	0.0193	0.0169	0.1052	0.0295	0.1051	0.0431	0.0032
14	rs2383378	33282470	0.85	0.865999623192944	1.02	0.35283343175317	0.446097956820993	0.0653825876454319	0.0079	0.0055	0.0786	0.0157	0.0506	0.0186	0.0205	0.0254	0.0019	0.041	0.0426	0.145	0.0066	0.0495	0.1093	0.0209	0.0232	0.0057	0.0025	0.0191	0.0165	0.1049	0.0293	0.1062	0.0435	0.0033
14	rs79687999	33283260	0.85	0.865999623192944	1.02	0.35283343175317	0.45346522233203	0.0536349935677788	0.0079	0.0055	0.0786	0.0157	0.0505	0.0185	0.0205	0.0254	0.0019	0.041	0.0426	0.145	0.0066	0.0495	0.1094	0.0209	0.0231	0.0057	0.0025	0.0191	0.0165	0.105	0.0293	0.1062	0.0435	0.0033
14	rs991550	33284981	0.85	0.865999623192944	1.02	0.35283343175317	0.436662444664251	0.0395509206262521	0.0079	0.0055	0.0787	0.0157	0.0505	0.0185	0.0205	0.0253	0.0019	0.041	0.0426	0.1452	0.0066	0.0494	0.1096	0.0209	0.0231	0.0057	0.0025	0.0191	0.0164	0.1051	0.0293	0.1063	0.0435	0.0033
14	rs2284899	33285042	0.85	0.865999623192944	1.02	0.35283343175317	0.435246864501016	0.0371143329247355	0.0079	0.0055	0.0787	0.0157	0.0505	0.0185	0.0205	0.0253	0.0019	0.041	0.0426	0.1452	0.0066	0.0494	0.1096	0.0209	0.0231	0.0057	0.0025	0.0191	0.0164	0.1051	0.0293	0.1062	0.0435	0.0033
14	rs72669866	33289342	0.85	0.865999623192944	1.02	0.35283343175317	0.441456787161723	0.042113585892031	0.0079	0.0055	0.0789	0.0156	0.0504	0.0183	0.0204	0.0253	0.0019	0.041	0.0427	0.1456	0.0066	0.0493	0.1096	0.0208	0.023	0.0056	0.0025	0.019	0.0162	0.1054	0.0292	0.1064	0.0436	0.0033
14	rs11845640	33291494	0.85	0.865999623192944	1.02	0.35283343175317	0.455934136344561	0.0354245302153153	0.0079	0.0054	0.0791	0.0155	0.0503	0.0183	0.0204	0.0252	0.0019	0.041	0.0427	0.1457	0.0067	0.0492	0.1097	0.0209	0.023	0.0055	0.0024	0.0189	0.0161	0.1056	0.0292	0.1065	0.0436	0.0033
14	rs34711402	33291583	0.85	0.865999623192944	1.02	0.35283343175317	0.43731201140931	0.0388398252600058	0.0079	0.0054	0.0791	0.0155	0.0503	0.0183	0.0204	0.0252	0.0019	0.041	0.0426	0.1458	0.0067	0.0493	0.1097	0.0209	0.023	0.0054	0.0024	0.0189	0.0161	0.1056	0.0292	0.1065	0.0436	0.0032
14	rs1051695	33293122	0.85	0.865999623192944	1.02	0.35283343175317	0.405819418909937	0.0366354534572784	0.0078	0.0054	0.0793	0.0154	0.0502	0.0183	0.0204	0.0251	0.0019	0.0409	0.0427	0.1462	0.0067	0.0492	0.1099	0.021	0.023	0.0052	0.0024	0.0188	0.0161	0.1057	0.0288	0.1066	0.0436	0.0032
14	rs4647899	33293531	0.85	0.865999623192944	1.02	0.35283343175317	0.417455710956268	0.042283217594939	0.0078	0.0054	0.0794	0.0154	0.0502	0.0183	0.0204	0.0251	0.0019	0.0409	0.0427	0.1464	0.0067	0.0492	0.1099	0.0209	0.023	0.0051	0.0024	0.0188	0.016	0.1058	0.0287	0.1066	0.0436	0.0032
14	rs2268953	33298151	0.85	0.865999623192944	1.02	0.35283343175317	0.361576496414591	0.0227633017649062	0.0077	0.0054	0.0798	0.0152	0.0496	0.0181	0.0204	0.0259	0.002	0.0408	0.0425	0.1472	0.0066	0.0484	0.1103	0.0208	0.0229	0.0048	0.0023	0.0186	0.0158	0.1067	0.0284	0.107	0.0437	0.0031
14	rs10147849	33304431	0.85	0.865999623192944	1.01	0.39608418712213	0.303648105232882	0.0210540076613062	0.0076	0.0054	0.0806	0.0149	0.0495	0.0181	0.0205	0.0262	0.002	0.0408	0.0425	0.1473	0.0065	0.048	0.1104	0.0209	0.0227	0.0045	0.0024	0.0186	0.0157	0.107	0.0281	0.1072	0.0437	0.0031
14	rs12896446	33305499	0.85	0.865999623192944	1.01	0.39608418712213	0.309708066098551	0.0193306592881804	0.0075	0.0054	0.0807	0.0149	0.0496	0.0179	0.0205	0.0263	0.002	0.0408	0.0427	0.1478	0.0066	0.0478	0.1104	0.0209	0.0228	0.0045	0.0024	0.0185	0.0157	0.1069	0.0282	0.107	0.0436	0.0031
14	rs6571560	33308192	0.85	0.865999623192944	1.01	0.39608418712213	0.283623167313478	0.0202435765215351	0.0074	0.0055	0.0809	0.0147	0.0495	0.0179	0.0203	0.0263	0.0019	0.0409	0.0428	0.1486	0.0064	0.0473	0.1103	0.0206	0.0226	0.0042	0.0024	0.0185	0.0156	0.108	0.028	0.1069	0.0433	0.003
14	rs73260809	33310234	0.85	0.865999623192944	1	0.442785362986439	0.151648793335025	0.0149374574516289	0.0073	0.0056	0.0809	0.0146	0.0497	0.0173	0.0194	0.0266	0.0019	0.0408	0.0427	0.1492	0.0062	0.0472	0.1112	0.0201	0.0221	0.0039	0.0027	0.0186	0.0155	0.1092	0.0279	0.1073	0.0433	0.003
14	rs7156765	33310288	0.85	0.865999623192944	0.98	0.546929419532092	0.150258587830908	0.0153902037302699	0.0073	0.0056	0.0809	0.0145	0.05	0.0172	0.0193	0.0266	0.0019	0.0408	0.0426	0.1492	0.0062	0.0471	0.1114	0.02	0.0221	0.0039	0.0027	0.0186	0.0155	0.1093	0.0279	0.1074	0.0433	0.003
14	rs35806022	33311005	0.85	0.865999623192944	0.98	0.546929419532092	0.0900674533119345	0.0212179386400768	0.0072	0.0055	0.0814	0.0144	0.05	0.017	0.0187	0.0268	0.0018	0.041	0.0424	0.1493	0.0058	0.0475	0.1112	0.0197	0.0217	0.0039	0.0026	0.0185	0.0153	0.1106	0.0275	0.1082	0.0434	0.0028
14	rs72672203	33313878	0.85	0.865999623192944	0.98	0.546929419532092	0.0235994429943931	0.0322534096189014	0.007	0.0059	0.0826	0.0146	0.0506	0.0162	0.0173	0.0274	0.0018	0.0408	0.0425	0.1494	0.005	0.0477	0.1103	0.0186	0.0211	0.0038	0.0027	0.0186	0.0153	0.1121	0.0279	0.1088	0.0437	0.0024
14	rs1950216	33315424	0.84	0.946582027722497	0.98	0.546929419532092	0.0158030759707705	0.0522603661538832	0.0069	0.006	0.0829	0.0147	0.0509	0.016	0.0169	0.0276	0.0017	0.0408	0.0426	0.1494	0.0047	0.0478	0.1101	0.0183	0.021	0.0037	0.0027	0.0186	0.0154	0.1125	0.0281	0.1089	0.0437	0.0023
14	rs12436897	33326637	0.84	0.946582027722497	0.97	0.604552021827049	0.0146304019292417	0.0478707019911049	0.0069	0.006	0.0829	0.0147	0.0507	0.0161	0.0168	0.0276	0.0017	0.0408	0.0425	0.1494	0.0047	0.0478	0.1101	0.0183	0.021	0.0037	0.0027	0.0187	0.0154	0.1125	0.0282	0.1089	0.0437	0.0023
14	rs6571569	33328818	0.84	0.946582027722497	0.97	0.604552021827049	0.0135753013571748	0.0498617447741532	0.0069	0.006	0.0829	0.0147	0.0507	0.0161	0.0168	0.0276	0.0018	0.0408	0.0425	0.1493	0.0047	0.0478	0.1101	0.0183	0.021	0.0037	0.0027	0.0186	0.0154	0.1126	0.0282	0.1089	0.0437	0.0023
14	rs75175934	33334866	0.84	0.946582027722497	0.97	0.604552021827049	0.012183821896779	0.0635475851875955	0.0069	0.006	0.0829	0.0147	0.0508	0.0161	0.0168	0.0276	0.0018	0.0408	0.0425	0.1493	0.0046	0.0479	0.11	0.0182	0.021	0.0037	0.0027	0.0186	0.0154	0.1126	0.0282	0.1089	0.0438	0.0023
14	rs17522991	33336881	0.84	0.946582027722497	0.97	0.604552021827049	0.0102661438347525	0.051332012947862	0.0069	0.006	0.083	0.0147	0.0508	0.0161	0.0168	0.0276	0.0018	0.0408	0.0426	0.1492	0.0046	0.0479	0.11	0.0182	0.021	0.0037	0.0027	0.0187	0.0154	0.1126	0.0282	0.1089	0.0438	0.0023
14	rs72672242	33348459	0.84	0.946582027722497	0.97	0.604552021827049	0.0104998515133321	0.0472149463288111	0.0067	0.006	0.0831	0.0147	0.0509	0.0161	0.0169	0.0277	0.0018	0.0408	0.0428	0.1491	0.0046	0.0481	0.1097	0.0183	0.021	0.0037	0.0027	0.0187	0.0153	0.1125	0.0283	0.109	0.044	0.0022
14	rs8011356	33351769	0.84	0.946582027722497	0.97	0.604552021827049	0.010218828001705	0.0520741171203467	0.0066	0.006	0.0831	0.0147	0.0508	0.016	0.0169	0.0277	0.0018	0.0408	0.0428	0.1492	0.0046	0.048	0.1097	0.0183	0.021	0.0037	0.0026	0.0187	0.0153	0.1126	0.0282	0.1091	0.044	0.0022
14	rs72672252	33357856	0.84	0.946582027722497	0.97	0.604552021827049	0.010197851706174	0.0546444086596844	0.0067	0.006	0.0831	0.0147	0.0508	0.016	0.0169	0.0277	0.0018	0.0409	0.0428	0.1492	0.0045	0.048	0.1096	0.0183	0.0209	0.0037	0.0026	0.0187	0.0153	0.1127	0.0283	0.109	0.044	0.0022
14	rs2891226	33359973	0.84	0.946582027722497	0.97	0.604552021827049	0.00832666550064462	0.0493152094981263	0.0067	0.006	0.0832	0.0147	0.0508	0.0161	0.0169	0.0278	0.0018	0.0409	0.0428	0.1492	0.0046	0.048	0.1095	0.0182	0.0208	0.0037	0.0026	0.0187	0.0153	0.1127	0.0283	0.109	0.0441	0.0022
14	rs34342663	33361578	0.84	0.946582027722497	0.97	0.604552021827049	0.00807798576559387	0.0500445081939425	0.0067	0.006	0.0832	0.0147	0.0507	0.0161	0.0169	0.0278	0.0018	0.0409	0.0428	0.1493	0.0045	0.0479	0.1097	0.0181	0.0208	0.0037	0.0026	0.0186	0.0152	0.1129	0.0283	0.109	0.0441	0.0022
14	rs2180267	33364845	0.84	0.946582027722497	0.97	0.604552021827049	0.00778369725993074	0.114018222871647	0.0065	0.006	0.083	0.0141	0.0512	0.0154	0.0165	0.028	0.0019	0.0415	0.0429	0.15	0.0038	0.0484	0.1113	0.0164	0.02	0.0039	0.0026	0.0184	0.015	0.1134	0.028	0.1088	0.0453	0.0022
14	rs8005178	33366346	0.84	0.946582027722497	0.96	0.665984986819169	0.0109516079502401	0.125416370993296	0.0064	0.0061	0.0827	0.0137	0.0512	0.0153	0.0167	0.0282	0.002	0.0415	0.0429	0.1499	0.0036	0.0487	0.1114	0.0159	0.0198	0.0039	0.0028	0.0183	0.015	0.1134	0.0282	0.1092	0.0454	0.0023
14	rs10145284	33367266	0.84	0.946582027722497	0.96	0.665984986819169	0.0107484505547801	0.121279973499453	0.0064	0.0061	0.0826	0.0137	0.0512	0.0154	0.0167	0.0282	0.002	0.0414	0.0427	0.1498	0.0036	0.0487	0.1113	0.0159	0.0198	0.0039	0.0028	0.0184	0.015	0.1132	0.0283	0.1095	0.0454	0.0023
14	rs113487782	33368609	0.84	0.946582027722497	0.96	0.665984986819169	0.00990758731855145	0.128709003578474	0.0064	0.0061	0.0826	0.0136	0.0513	0.0155	0.0166	0.0282	0.0021	0.0413	0.0427	0.1496	0.0037	0.0487	0.1114	0.0158	0.0196	0.0039	0.0028	0.0184	0.015	0.1131	0.0284	0.1095	0.0455	0.0024
14	rs2383409	33368778	0.84	0.946582027722497	0.96	0.665984986819169	0.00947405279142689	0.126391940559463	0.0064	0.0061	0.0826	0.0136	0.0513	0.0155	0.0166	0.0282	0.0021	0.0413	0.0427	0.1494	0.0037	0.0487	0.1114	0.0157	0.0196	0.0039	0.0028	0.0184	0.015	0.1131	0.0284	0.1097	0.0455	0.0024
14	rs79434000	33369457	0.84	0.946582027722497	0.96	0.665984986819169	0.00979020020378044	0.1368491957257	0.0064	0.0062	0.0826	0.0136	0.0512	0.0155	0.0166	0.0283	0.0022	0.0413	0.0427	0.1489	0.0037	0.0487	0.1116	0.0157	0.0195	0.004	0.0029	0.0185	0.0151	0.1129	0.0284	0.1096	0.0455	0.0026
14	rs61058704	33370691	0.84	0.946582027722497	0.96	0.665984986819169	0.00431829866782095	0.108600609017041	0.0065	0.0064	0.0823	0.0135	0.0516	0.0157	0.0166	0.0289	0.0027	0.0412	0.0425	0.1463	0.004	0.0487	0.1115	0.0154	0.019	0.0044	0.0031	0.0189	0.0154	0.1126	0.0287	0.1094	0.0459	0.0032
14	rs9919884	33371093	0.84	0.946582027722497	0.96	0.665984986819169	0.00381387132507975	0.103284917946136	0.0065	0.0065	0.0821	0.0136	0.0518	0.0158	0.0167	0.0291	0.0028	0.0412	0.0424	0.1453	0.0042	0.0487	0.1115	0.0154	0.0189	0.0045	0.0032	0.019	0.0155	0.1125	0.0287	0.1092	0.046	0.0034
14	Affx-35896336	33372035	0.84	0.946582027722497	0.96	0.665984986819169	0.0100156941826905	0.118667049711848	0.0068	0.0069	0.0812	0.0135	0.0522	0.0158	0.0167	0.0293	0.0032	0.0413	0.042	0.1437	0.0045	0.049	0.1108	0.0152	0.0192	0.0049	0.0036	0.0193	0.0159	0.1119	0.0288	0.1086	0.0465	0.0038
14	Affx-10394703	33372051	0.84	0.946582027722497	0.96	0.665984986819169	0.00907423109176034	0.119014199330991	0.0069	0.0069	0.0812	0.0135	0.0521	0.0159	0.0166	0.0294	0.0032	0.0413	0.0421	0.1437	0.0045	0.049	0.1107	0.0152	0.0192	0.0049	0.0036	0.0193	0.0159	0.1118	0.0289	0.1085	0.0465	0.0038
14	rs35289879	33372759	0.84	0.946582027722497	0.96	0.665984986819169	0.0140488436182265	0.152335667449292	0.0071	0.0071	0.0815	0.0133	0.0521	0.0162	0.0168	0.0291	0.0033	0.0417	0.0415	0.1422	0.0051	0.0491	0.1108	0.0151	0.0193	0.0052	0.0039	0.0195	0.0158	0.1113	0.029	0.1076	0.0468	0.0041
14	rs72672268	33374928	0.84	0.946582027722497	0.96	0.665984986819169	0.00850784130504689	0.147796083879791	0.0071	0.0072	0.0814	0.0134	0.0521	0.0163	0.0169	0.0291	0.0034	0.0418	0.0414	0.1419	0.0052	0.0495	0.1109	0.0151	0.0191	0.0053	0.0035	0.0195	0.0159	0.1112	0.0291	0.1073	0.0467	0.0041
14	rs10141193	33378798	0.84	0.946582027722497	0.95	0.731303845289611	0.0163475697180589	0.250032123118875	0.0075	0.0078	0.0799	0.0139	0.0513	0.017	0.0177	0.0292	0.0039	0.0419	0.0412	0.1382	0.0061	0.0518	0.1098	0.0151	0.0182	0.0057	0.0039	0.0199	0.0164	0.109	0.0301	0.1059	0.0481	0.0046
14	rs12146962	33381098	0.84	0.946582027722497	0.95	0.731303845289611	0.021802667951344	0.263405709233921	0.0078	0.0081	0.0789	0.0145	0.0513	0.0174	0.0179	0.0297	0.0041	0.0418	0.0413	0.1369	0.0068	0.0519	0.1094	0.0151	0.0184	0.006	0.0041	0.0201	0.0166	0.1078	0.0307	0.105	0.0478	0.0047
14	rs12050271	33381862	0.84	0.946582027722497	0.95	0.731303845289611	0.0211033881777414	0.269598107849824	0.0079	0.0081	0.0789	0.0146	0.0513	0.0174	0.0179	0.0297	0.0042	0.0417	0.0411	0.1364	0.0069	0.052	0.1093	0.0152	0.0184	0.0059	0.0041	0.0201	0.0167	0.1078	0.0306	0.1051	0.0477	0.0047
14	rs17451911	33385835	0.84	0.946582027722497	0.95	0.731303845289611	0.0216743000334206	0.283984731142961	0.008	0.008	0.0787	0.0147	0.0515	0.0174	0.0179	0.03	0.0043	0.0418	0.0411	0.1356	0.007	0.0521	0.1091	0.0151	0.0183	0.006	0.0041	0.0202	0.0168	0.108	0.0307	0.1048	0.0477	0.0047
14	rs76253532	33393386	0.84	0.946582027722497	0.94	0.800578923638966	0.0219315834370779	0.298953907724961	0.008	0.0081	0.0787	0.0147	0.0515	0.0173	0.018	0.0301	0.0043	0.0418	0.0411	0.1351	0.007	0.0522	0.109	0.0151	0.0182	0.006	0.0042	0.0202	0.0169	0.1081	0.0309	0.1047	0.0477	0.0048
14	rs117353550	33397375	0.84	0.946582027722497	0.94	0.800578923638966	0.0241684817327099	0.297055244751062	0.008	0.0081	0.0786	0.0148	0.0514	0.0174	0.0181	0.0302	0.0043	0.0419	0.0411	0.1349	0.0072	0.0522	0.1089	0.0152	0.0183	0.006	0.0043	0.0202	0.0169	0.1079	0.031	0.1045	0.0477	0.0048
14	rs117346879	33403769	0.84	0.946582027722497	0.94	0.800578923638966	0.0245766162740483	0.294568795660129	0.0081	0.0081	0.0786	0.0148	0.0514	0.0174	0.0182	0.0302	0.0044	0.0419	0.041	0.1346	0.0072	0.0521	0.109	0.0152	0.0183	0.006	0.0043	0.0203	0.0169	0.1079	0.031	0.1044	0.0477	0.0048
14	rs72674120	33406379	0.84	0.946582027722497	0.94	0.800578923638966	0.0262270264245801	0.289379659456013	0.0081	0.0081	0.0786	0.0149	0.0513	0.0175	0.0182	0.0303	0.0044	0.0419	0.041	0.1345	0.0072	0.0521	0.109	0.0152	0.0183	0.006	0.0042	0.0204	0.017	0.1078	0.031	0.1043	0.0477	0.0048
14	rs1956002	33410749	0.84	0.946582027722497	0.94	0.800578923638966	0.0244965959204491	0.284452625065019	0.0081	0.0081	0.0785	0.015	0.0513	0.0175	0.0183	0.0304	0.0044	0.0419	0.041	0.1344	0.0073	0.0519	0.1088	0.0153	0.0183	0.0061	0.0042	0.0204	0.0172	0.1078	0.031	0.1044	0.0475	0.0048
14	rs17452608	33421747	0.84	0.946582027722497	0.94	0.800578923638966	0.024357009120393	0.322502909233952	0.0082	0.0082	0.078	0.0153	0.0509	0.0177	0.0183	0.0306	0.0046	0.0419	0.041	0.1333	0.0074	0.052	0.1084	0.0155	0.0183	0.0064	0.0043	0.0205	0.0173	0.1074	0.0312	0.1045	0.0473	0.0049
14	rs10129344	33427617	0.84	0.946582027722497	0.94	0.800578923638966	0.0295101516863153	0.403255448632083	0.0082	0.0082	0.0779	0.0153	0.0507	0.0177	0.0184	0.0307	0.0046	0.0419	0.041	0.1331	0.0074	0.052	0.1084	0.0155	0.0183	0.0064	0.0043	0.0205	0.0174	0.1073	0.0313	0.1045	0.0473	0.005
14	rs112806880	33430768	0.84	0.946582027722497	0.94	0.800578923638966	0.0502102292676635	0.532682557534753	0.0082	0.0082	0.0778	0.0154	0.0507	0.0178	0.0184	0.0307	0.0047	0.0419	0.0409	0.1329	0.0074	0.052	0.1083	0.0155	0.0183	0.0064	0.0044	0.0205	0.0174	0.1073	0.0313	0.1044	0.0473	0.005
14	rs75854266	33435024	0.84	0.946582027722497	0.94	0.800578923638966	0.0607111980662835	0.560146194761443	0.0082	0.0081	0.0778	0.0155	0.0507	0.0179	0.0184	0.0308	0.0046	0.0419	0.0409	0.1328	0.0074	0.052	0.1081	0.0156	0.0184	0.0063	0.0044	0.0205	0.0175	0.1068	0.0313	0.1044	0.0474	0.005
14	rs2783758	33438600	0.85	0.865999623192944	0.94	0.800578923638966	0.15241331018801	0.65090395867727	0.0091	0.0085	0.0757	0.0177	0.0516	0.0215	0.02	0.0321	0.0055	0.0428	0.041	0.1233	0.0088	0.0528	0.1026	0.017	0.0189	0.0077	0.0052	0.0226	0.02	0.102	0.0321	0.1004	0.0479	0.0057
14	rs12590162	33438846	0.85	0.865999623192944	0.94	0.800578923638966	0.152746418390853	0.657193606618244	0.0091	0.0086	0.0757	0.0177	0.0516	0.0216	0.02	0.0322	0.0055	0.0428	0.0409	0.1233	0.0088	0.0528	0.1027	0.017	0.0189	0.0077	0.0052	0.0227	0.02	0.102	0.0321	0.1004	0.0479	0.0057
14	rs2383414	33441791	0.85	0.865999623192944	0.94	0.800578923638966	0.160252243368898	0.696999137776125	0.0092	0.0087	0.0757	0.0179	0.0516	0.0218	0.0202	0.0324	0.0055	0.0428	0.041	0.1229	0.0088	0.0528	0.1025	0.0171	0.0187	0.0078	0.0053	0.0227	0.0201	0.1016	0.0321	0.1	0.0479	0.0057
14	rs75585854	33441966	0.85	0.865999623192944	0.94	0.800578923638966	0.162905192190486	0.690476223788165	0.0092	0.0087	0.0758	0.0179	0.0516	0.0219	0.0202	0.0324	0.0055	0.0428	0.041	0.1228	0.0088	0.0529	0.1025	0.0171	0.0187	0.0078	0.0053	0.0227	0.0201	0.1016	0.0321	0.1001	0.0479	0.0057
14	rs1953447	33442259	0.85	0.865999623192944	0.94	0.800578923638966	0.175322396711194	0.753138180812192	0.0093	0.0087	0.0758	0.0178	0.0516	0.0219	0.0203	0.0324	0.0056	0.0427	0.041	0.1227	0.0088	0.0528	0.1025	0.017	0.0187	0.0079	0.0053	0.0227	0.0201	0.1015	0.032	0.1002	0.0479	0.0057
14	rs1953433	33445698	0.84	0.946582027722497	0.94	0.800578923638966	0.893288562487835	0.814655049476078	0.0096	0.008	0.0728	0.0213	0.051	0.0257	0.0237	0.0343	0.0062	0.0399	0.0415	0.1158	0.0103	0.051	0.1004	0.0199	0.0212	0.0084	0.0061	0.0233	0.0227	0.0975	0.0305	0.1004	0.0454	0.0054
14	rs17099798	33452144	0.84	0.946582027722497	0.94	0.800578923638966	0.91659370457564	0.807292453350401	0.0096	0.008	0.0729	0.0214	0.051	0.0258	0.0237	0.0344	0.0062	0.0399	0.0416	0.1157	0.0103	0.0511	0.1003	0.0199	0.0212	0.0085	0.0061	0.0233	0.0227	0.0974	0.0305	0.1003	0.0455	0.0055
14	rs17454110	33453438	0.84	0.946582027722497	0.94	0.800578923638966	0.941739318227355	0.823416383437796	0.0096	0.008	0.0729	0.0214	0.051	0.0258	0.0238	0.0344	0.0063	0.0399	0.0415	0.1156	0.0103	0.0511	0.1002	0.02	0.0213	0.0085	0.0061	0.0233	0.0227	0.0973	0.0305	0.1003	0.0455	0.0055
14	rs17099809	33454343	0.84	0.946582027722497	0.94	0.800578923638966	0.98407392619551	0.840379491980106	0.0097	0.0079	0.073	0.0215	0.0509	0.026	0.0239	0.0344	0.0063	0.0398	0.0415	0.1153	0.0103	0.0511	0.1001	0.0202	0.0214	0.0085	0.0061	0.0232	0.0228	0.0973	0.0304	0.1001	0.0455	0.0055
14	rs1279206	33457893	0.84	0.946582027722497	0.94	0.800578923638966	0.897880202473661	0.879507894959757	0.01	0.0079	0.0728	0.0216	0.0509	0.026	0.024	0.0344	0.0063	0.0398	0.0414	0.1152	0.0103	0.0511	0.1001	0.0203	0.0214	0.0085	0.0061	0.0231	0.0228	0.0972	0.0304	0.1	0.0454	0.0056
14	rs1279198	33470092	0.84	0.946582027722497	0.94	0.800578923638966	0.888053096560056	0.915848386895815	0.0101	0.0079	0.0727	0.0217	0.051	0.0262	0.024	0.0345	0.0064	0.0399	0.0413	0.1151	0.0104	0.051	0.1001	0.0204	0.0215	0.0086	0.0061	0.0231	0.0226	0.0971	0.0304	0.0993	0.0455	0.0057
14	rs12589782	33473177	0.84	0.946582027722497	0.94	0.800578923638966	0.865139118028261	0.95834883523849	0.0103	0.0079	0.0725	0.0218	0.0511	0.0262	0.0241	0.0346	0.0064	0.04	0.0413	0.1149	0.0104	0.051	0.1	0.0205	0.0215	0.0087	0.0062	0.023	0.0225	0.0969	0.0304	0.0991	0.0456	0.0058
14	rs73266738	33474077	0.84	0.946582027722497	0.94	0.800578923638966	0.864169677264476	0.968198133716572	0.0103	0.0079	0.0725	0.0218	0.0511	0.0262	0.0241	0.0346	0.0064	0.04	0.0413	0.1149	0.0104	0.051	0.1	0.0205	0.0215	0.0087	0.0061	0.023	0.0225	0.0968	0.0304	0.0991	0.0456	0.0058
14	rs4982029	33476266	0.84	0.946582027722497	0.94	0.800578923638966	0.865058313706428	0.978863809807318	0.0103	0.0079	0.0725	0.0217	0.0512	0.0263	0.0242	0.0346	0.0065	0.0401	0.0413	0.1148	0.0104	0.051	0.0999	0.0205	0.0215	0.0086	0.0061	0.023	0.0224	0.0965	0.0303	0.099	0.0458	0.0058
14	rs8015959	33480922	0.84	0.946582027722497	0.94	0.800578923638966	0.871370645096716	0.989073099342987	0.0103	0.008	0.0724	0.0216	0.0513	0.0263	0.0242	0.0347	0.0065	0.0402	0.0413	0.1148	0.0104	0.051	0.0997	0.0206	0.0214	0.0086	0.0061	0.023	0.0224	0.0965	0.0303	0.0991	0.0459	0.0058
14	rs7160606	33481525	0.84	0.946582027722497	0.94	0.800578923638966	0.866917621974615	0.973926109918379	0.0103	0.008	0.0724	0.0216	0.0513	0.0263	0.0242	0.0346	0.0065	0.0402	0.0413	0.1148	0.0104	0.051	0.0997	0.0206	0.0214	0.0086	0.0061	0.023	0.0224	0.0965	0.0304	0.0991	0.0459	0.0058
14	rs58966620	33486279	0.84	0.946582027722497	0.94	0.800578923638966	1.14977990790394	1.06952068702776	0.0105	0.0079	0.0717	0.0214	0.0519	0.0268	0.0247	0.0346	0.0067	0.0406	0.0414	0.1143	0.0107	0.0509	0.0993	0.021	0.0212	0.0086	0.0063	0.0227	0.0222	0.0955	0.0303	0.0994	0.0459	0.0058
14	rs74499161	33486825	0.83	1.03168894651748	0.94	0.800578923638966	1.27606815585545	1.14553460982929	0.0107	0.0079	0.0709	0.0216	0.0526	0.027	0.025	0.0346	0.0069	0.0411	0.0417	0.1137	0.0108	0.051	0.0988	0.0211	0.0213	0.0086	0.0063	0.0225	0.0221	0.0948	0.0303	0.099	0.0459	0.0059
14	rs7152999	33486999	0.83	1.03168894651748	0.94	0.800578923638966	1.31131506001979	1.18224207371169	0.0107	0.0079	0.0706	0.0217	0.0527	0.0271	0.0251	0.0346	0.007	0.0413	0.0418	0.1136	0.0108	0.051	0.0987	0.0211	0.0213	0.0086	0.0064	0.0224	0.0221	0.0946	0.0303	0.0988	0.0459	0.0059
14	rs11846373	33487363	0.83	1.03168894651748	0.95	0.731303845289611	1.59125977527985	1.41080444383535	0.0108	0.008	0.07	0.022	0.0532	0.0273	0.0255	0.0346	0.0073	0.0416	0.042	0.1129	0.0111	0.0512	0.0981	0.0213	0.0215	0.0088	0.0066	0.0221	0.0221	0.094	0.0304	0.0983	0.0457	0.0061
14	rs10139092	33488345	0.82	1.12138066584829	0.95	0.731303845289611	1.32298530984696	1.16559094178349	0.0101	0.0077	0.068	0.023	0.0542	0.0282	0.0264	0.0352	0.0071	0.0421	0.0427	0.1127	0.0102	0.0519	0.0976	0.0224	0.0223	0.0082	0.0061	0.0216	0.0224	0.0933	0.0308	0.0966	0.0457	0.0058
14	rs17455703	33489372	0.81	1.21571301420429	0.96	0.665984986819169	1.15905267631976	1.0916052219636	0.0097	0.0075	0.0671	0.0234	0.0546	0.0286	0.0266	0.0356	0.007	0.0424	0.043	0.1125	0.0096	0.0522	0.0972	0.0229	0.0227	0.0082	0.0059	0.0214	0.0224	0.0936	0.031	0.096	0.0456	0.0058
14	rs34534490	33491084	0.8	1.31473769560416	0.96	0.665984986819169	0.934967195100078	1.07341183719283	0.0095	0.0078	0.067	0.0236	0.0545	0.0287	0.0267	0.0357	0.007	0.0423	0.0429	0.112	0.0093	0.0525	0.0968	0.0233	0.023	0.008	0.0057	0.0211	0.0223	0.0941	0.031	0.0957	0.0459	0.0059
14	rs112136637	33493965	0.8	1.31473769560416	0.96	0.665984986819169	0.942493027982001	1.00827050464493	0.0094	0.0079	0.0669	0.0238	0.0545	0.029	0.0267	0.0359	0.007	0.0422	0.0428	0.1117	0.0091	0.0527	0.0965	0.0237	0.0232	0.008	0.0057	0.0208	0.0223	0.0943	0.031	0.0956	0.0461	0.0059
14	rs17099937	33496159	0.8	1.31473769560416	0.96	0.665984986819169	1.07551422064308	1.12505087769288	0.0094	0.008	0.0669	0.0238	0.0545	0.029	0.0268	0.0359	0.007	0.0422	0.0428	0.1116	0.0091	0.0528	0.0964	0.0237	0.0232	0.008	0.0057	0.0208	0.0223	0.0943	0.031	0.0957	0.0461	0.0059
14	rs10143962	33500575	0.8	1.31473769560416	0.96	0.665984986819169	1.16625461356698	1.19777688386038	0.0093	0.008	0.067	0.0241	0.0546	0.0294	0.027	0.0359	0.0069	0.0422	0.0428	0.1116	0.0089	0.0527	0.0964	0.024	0.0234	0.0079	0.0056	0.0207	0.0223	0.0942	0.0309	0.0957	0.0459	0.0059
14	rs17099947	33501778	0.8	1.31473769560416	0.96	0.665984986819169	1.16598080271038	1.17531270555427	0.0092	0.008	0.0669	0.0241	0.0547	0.0294	0.0271	0.0359	0.0069	0.0421	0.0428	0.1116	0.0089	0.0527	0.0963	0.024	0.0234	0.0079	0.0056	0.0208	0.0223	0.0942	0.0309	0.0957	0.0459	0.0059
14	rs78568458	33504047	0.8	1.31473769560416	0.96	0.665984986819169	1.16351763960283	1.20224565545885	0.0092	0.008	0.0669	0.0241	0.0547	0.0294	0.0271	0.0358	0.0069	0.0421	0.0428	0.1116	0.0089	0.0527	0.0963	0.024	0.0234	0.0079	0.0056	0.0208	0.0223	0.0942	0.0309	0.0956	0.0459	0.0058
14	rs1953443	33508657	0.8	1.31473769560416	0.96	0.665984986819169	1.16178552761448	1.19794234129368	0.0093	0.008	0.0669	0.0241	0.0549	0.0294	0.0271	0.0358	0.0069	0.042	0.0429	0.1117	0.0088	0.0528	0.0961	0.024	0.0234	0.0079	0.0056	0.0209	0.0223	0.0942	0.031	0.0955	0.0458	0.0058
14	rs140455351	33513371	0.8	1.31473769560416	0.97	0.604552021827049	1.2117764060845	1.26310770945164	0.0092	0.0079	0.0669	0.0241	0.055	0.0295	0.0272	0.0357	0.0069	0.0421	0.0429	0.1118	0.0088	0.0528	0.0961	0.0241	0.0235	0.0079	0.0056	0.0208	0.0223	0.0942	0.031	0.0955	0.0457	0.0058
14	rs17535068	33514609	0.8	1.31473769560416	0.97	0.604552021827049	1.2077025720874	1.25409520897884	0.0092	0.0079	0.0669	0.0241	0.055	0.0295	0.0272	0.0357	0.0069	0.0421	0.0429	0.1118	0.0088	0.0528	0.0961	0.0241	0.0235	0.0079	0.0056	0.0208	0.0223	0.0943	0.031	0.0955	0.0457	0.0058
14	rs17099987	33516335	0.8	1.31473769560416	0.97	0.604552021827049	1.23941348824388	1.26160485049363	0.0092	0.0079	0.0669	0.0241	0.055	0.0295	0.0272	0.0357	0.0068	0.0421	0.0429	0.1118	0.0088	0.0528	0.0961	0.0241	0.0235	0.0079	0.0056	0.0208	0.0223	0.0943	0.031	0.0955	0.0457	0.0058
14	rs17099991	33516718	0.8	1.31473769560416	0.97	0.604552021827049	1.24586863097851	1.27999423683573	0.0092	0.0079	0.0669	0.0241	0.055	0.0295	0.0272	0.0357	0.0068	0.0421	0.0429	0.1118	0.0088	0.0528	0.0961	0.0241	0.0235	0.0079	0.0056	0.0208	0.0223	0.0943	0.031	0.0955	0.0457	0.0058
14	rs17456727	33519935	0.8	1.31473769560416	0.97	0.604552021827049	1.25449555085019	1.25359484275263	0.0091	0.008	0.0668	0.0242	0.055	0.0295	0.0273	0.0357	0.0069	0.042	0.0429	0.1117	0.0088	0.0528	0.096	0.0242	0.0236	0.0079	0.0056	0.0208	0.0223	0.0944	0.0309	0.0954	0.0456	0.0058
14	rs10144956	33525951	0.79	1.41850260412024	0.98	0.546929419532092	1.32173989415285	1.32111486275296	0.0091	0.008	0.0667	0.0246	0.055	0.0296	0.0274	0.0355	0.007	0.0419	0.0429	0.1115	0.0087	0.0529	0.0959	0.0243	0.0236	0.0079	0.0056	0.0207	0.0224	0.0946	0.0307	0.0949	0.0456	0.006
14	rs10147817	33526641	0.79	1.41850260412024	0.98	0.546929419532092	1.09191622949996	1.30312881763126	0.0092	0.0079	0.0667	0.0246	0.0549	0.0296	0.0276	0.0355	0.0068	0.0419	0.0428	0.1114	0.0085	0.053	0.0959	0.0245	0.024	0.0078	0.0056	0.0207	0.0224	0.0948	0.0306	0.095	0.0456	0.006
14	rs17457139	33530057	0.79	1.41850260412024	0.98	0.546929419532092	0.728283749430897	1.57336813645365	0.0089	0.0078	0.0657	0.0254	0.0551	0.0304	0.0283	0.0355	0.0064	0.0413	0.0429	0.1112	0.0084	0.0534	0.0937	0.026	0.0252	0.0076	0.0054	0.0204	0.0228	0.0946	0.0309	0.0946	0.0452	0.0061
14	rs8007613	33530195	0.79	1.41850260412024	0.98	0.546929419532092	0.809758085222679	1.50384462752566	0.0088	0.0077	0.0653	0.0259	0.055	0.0307	0.0286	0.0353	0.0064	0.0409	0.043	0.1109	0.0083	0.0537	0.0934	0.0264	0.0257	0.0077	0.0053	0.0202	0.0229	0.0946	0.0309	0.0949	0.0449	0.006
14	rs1959177	33530308	0.79	1.41850260412024	0.98	0.546929419532092	0.980836084769144	1.58653376565252	0.0088	0.0077	0.0649	0.0262	0.0553	0.031	0.029	0.0352	0.0063	0.0409	0.0428	0.111	0.0081	0.0538	0.0927	0.0269	0.0261	0.0077	0.0051	0.0203	0.0229	0.0939	0.031	0.0949	0.0449	0.0059
14	rs1959178	33530379	0.79	1.41850260412024	0.99	0.493036143459036	0.939730648483373	1.57665795285541	0.009	0.0076	0.0648	0.0264	0.0553	0.031	0.0291	0.0351	0.0062	0.0408	0.0427	0.1111	0.0081	0.054	0.0921	0.027	0.0261	0.0077	0.0049	0.0204	0.0231	0.0939	0.031	0.095	0.0448	0.0059
14	rs1959179	33530555	0.79	1.41850260412024	1	0.442785362986439	1.12034069140032	1.7584590976824	0.009	0.0073	0.064	0.0266	0.0555	0.031	0.0294	0.0347	0.0061	0.0404	0.0429	0.1121	0.0078	0.0542	0.0913	0.0274	0.0261	0.0077	0.0048	0.0204	0.0236	0.0939	0.0313	0.0951	0.0449	0.0059
14	rs1953449	33530797	0.8	1.31473769560416	0.99	0.493036143459036	1.01013361418487	1.77554720370101	0.0089	0.007	0.0636	0.0263	0.0553	0.0309	0.0297	0.034	0.0058	0.0402	0.043	0.1131	0.0079	0.0548	0.0902	0.0276	0.0262	0.0075	0.0046	0.0204	0.0243	0.0942	0.0313	0.0961	0.0449	0.0057
14	rs1959180	33530901	0.8	1.31473769560416	0.99	0.493036143459036	0.818892424381582	1.74420819620027	0.0089	0.0069	0.0635	0.0263	0.0551	0.0307	0.03	0.0336	0.0057	0.04	0.0431	0.1135	0.0079	0.055	0.0898	0.0277	0.0262	0.0074	0.0045	0.0204	0.0244	0.0947	0.0312	0.0963	0.045	0.0057
14	rs12436002	33531170	0.8	1.31473769560416	0.99	0.493036143459036	0.998955611777467	1.59711312790585	0.0088	0.0066	0.063	0.0264	0.055	0.0305	0.0308	0.033	0.0054	0.0394	0.0431	0.1148	0.0079	0.0552	0.0891	0.0281	0.0265	0.0072	0.0044	0.0204	0.0244	0.0951	0.0311	0.0968	0.045	0.0056
14	rs12893823	33532144	0.8	1.31473769560416	0.99	0.493036143459036	0.962345950533483	1.63866648331857	0.0088	0.0065	0.0629	0.0262	0.055	0.0303	0.0309	0.0324	0.0053	0.0391	0.0431	0.1152	0.0079	0.0551	0.0891	0.0282	0.0265	0.0071	0.0043	0.0204	0.0247	0.0949	0.0315	0.0972	0.0454	0.0055
14	rs12589047	33533937	0.81	1.21571301420429	1	0.442785362986439	0.974968050370044	1.76638357496737	0.0088	0.0066	0.0632	0.0261	0.0551	0.0303	0.0309	0.0323	0.0051	0.0392	0.0428	0.115	0.0079	0.0546	0.0891	0.0283	0.0265	0.0072	0.0043	0.0204	0.0251	0.0948	0.0316	0.0975	0.0455	0.0055
14	rs74041775	33534056	0.81	1.21571301420429	1	0.442785362986439	0.950800317423374	1.79424816288638	0.0088	0.0066	0.0631	0.026	0.055	0.0303	0.031	0.0323	0.0051	0.0392	0.0428	0.1149	0.0079	0.0547	0.0892	0.0284	0.0266	0.0072	0.0043	0.0203	0.0251	0.095	0.0315	0.0975	0.0456	0.0054
14	rs17457575	33534493	0.81	1.21571301420429	1	0.442785362986439	0.994755549484398	1.74403236541848	0.0089	0.0066	0.0631	0.0259	0.0548	0.0303	0.0311	0.0322	0.005	0.039	0.0428	0.115	0.008	0.0547	0.0894	0.0283	0.0266	0.0073	0.0043	0.0201	0.0251	0.0952	0.0314	0.0976	0.0457	0.0054
14	rs74930848	33534494	0.81	1.21571301420429	1	0.442785362986439	1.00935811899598	1.75529076490599	0.0089	0.0066	0.0632	0.026	0.0548	0.0304	0.0311	0.0323	0.005	0.039	0.0428	0.115	0.008	0.0548	0.0893	0.0283	0.0266	0.0073	0.0043	0.0201	0.0251	0.0951	0.0314	0.0975	0.0457	0.0054
14	rs17457610	33534535	0.81	1.21571301420429	1	0.442785362986439	0.97726251511225	1.69297746711618	0.0089	0.0066	0.063	0.026	0.0548	0.0304	0.0311	0.0323	0.005	0.0391	0.0428	0.115	0.008	0.0547	0.0893	0.0283	0.0265	0.0073	0.0043	0.0201	0.0251	0.0951	0.0314	0.0976	0.0457	0.0054
14	rs10140504	33536896	0.82	1.12138066584829	1	0.442785362986439	0.47315431059198	1.32970230118673	0.0089	0.0069	0.0632	0.0257	0.0545	0.0298	0.0309	0.0321	0.0049	0.0389	0.0426	0.1155	0.0079	0.0551	0.0891	0.0282	0.0264	0.007	0.0043	0.0197	0.0248	0.0961	0.0312	0.0982	0.0459	0.0053
14	rs28380582	33537669	0.82	1.12138066584829	1	0.442785362986439	0.465509823732567	1.42272236216127	0.0088	0.0072	0.0637	0.0253	0.0542	0.0294	0.0309	0.0318	0.0049	0.0388	0.0422	0.1163	0.0079	0.0551	0.0892	0.0282	0.0261	0.0069	0.0042	0.0195	0.0245	0.0968	0.0312	0.0992	0.0458	0.0052
14	rs56345158	33538016	0.83	1.03168894651748	1	0.442785362986439	0.365775959900138	1.23660311519385	0.0088	0.0076	0.0647	0.0249	0.0534	0.0286	0.0304	0.0311	0.0047	0.0387	0.0417	0.1185	0.0078	0.0552	0.0899	0.0278	0.0256	0.0065	0.0042	0.0192	0.0242	0.0974	0.0313	0.1004	0.0459	0.0049
14	rs79796226	33539507	0.86	0.789876638244022	1	0.442785362986439	0.680986170525309	0.384988280351675	0.0073	0.0079	0.0681	0.0237	0.0507	0.0253	0.0288	0.0268	0.0037	0.0383	0.0405	0.1269	0.0074	0.056	0.0906	0.027	0.0241	0.005	0.0037	0.0185	0.0226	0.1005	0.0317	0.1092	0.0453	0.0033
14	rs2383436	33539762	0.86	0.789876638244022	1	0.442785362986439	0.855143807744864	0.331284996328168	0.0072	0.008	0.0686	0.0236	0.0505	0.0248	0.0285	0.0262	0.0036	0.0384	0.0404	0.1281	0.0074	0.0561	0.0907	0.0269	0.024	0.0048	0.0037	0.0185	0.0224	0.1009	0.0317	0.1102	0.0452	0.0031
14	rs1953432	33540102	0.86	0.789876638244022	1.01	0.39608418712213	0.911218709099729	0.32627560388876	0.0071	0.008	0.0686	0.0235	0.0504	0.0247	0.0286	0.0261	0.0035	0.0384	0.0404	0.1285	0.0074	0.0561	0.0908	0.0267	0.0239	0.0047	0.0037	0.0184	0.0224	0.1009	0.0318	0.1105	0.0451	0.003
14	rs10151616	33541824	0.86	0.789876638244022	1.01	0.39608418712213	0.961839097967144	0.273635470644432	0.007	0.0079	0.0689	0.023	0.0503	0.0244	0.0282	0.0254	0.0034	0.0381	0.0405	0.1296	0.0073	0.0558	0.0919	0.0263	0.0237	0.0046	0.0036	0.0183	0.0225	0.1014	0.0318	0.1114	0.0451	0.0029
14	rs77869628	33542588	0.86	0.789876638244022	1.01	0.39608418712213	1.00402241679802	0.261465553772957	0.0069	0.0079	0.0692	0.023	0.0502	0.0243	0.028	0.0252	0.0034	0.0379	0.0406	0.1301	0.0073	0.0558	0.0922	0.0261	0.0237	0.0045	0.0035	0.0181	0.0224	0.1019	0.0316	0.1118	0.045	0.0028
14	rs952363	33550386	0.86	0.789876638244022	1.01	0.39608418712213	1.42689602017769	0.270288906856243	0.0061	0.0079	0.0704	0.0225	0.0498	0.0238	0.0275	0.0244	0.0031	0.0372	0.0408	0.1322	0.007	0.0563	0.0934	0.0256	0.0235	0.004	0.0033	0.0172	0.0218	0.1041	0.0313	0.1136	0.0449	0.0024
14	rs11624030	33553504	0.86	0.789876638244022	1.02	0.35283343175317	1.47220463391051	0.270404093280546	0.0061	0.0078	0.0704	0.0225	0.0498	0.0238	0.0274	0.0244	0.0031	0.0372	0.0408	0.1322	0.007	0.0564	0.0935	0.0256	0.0235	0.004	0.0033	0.0172	0.0218	0.1042	0.0313	0.1136	0.0449	0.0024
14	rs150788482	33553941	0.86	0.789876638244022	1.02	0.35283343175317	1.46642542880268	0.267873511848278	0.0061	0.0078	0.0704	0.0225	0.0498	0.0238	0.0274	0.0244	0.0031	0.0371	0.0408	0.1322	0.007	0.0564	0.0935	0.0255	0.0235	0.004	0.0033	0.0172	0.0218	0.1042	0.0313	0.1136	0.0449	0.0024
14	rs12147530	33554140	0.86	0.789876638244022	1.02	0.35283343175317	1.45926287500698	0.270288906856243	0.0061	0.0078	0.0704	0.0225	0.0498	0.0238	0.0274	0.0244	0.0031	0.0371	0.0408	0.1322	0.007	0.0564	0.0935	0.0255	0.0235	0.004	0.0033	0.0172	0.0218	0.1042	0.0313	0.1136	0.0449	0.0024
14	rs2152402	33564266	0.86	0.789876638244022	1.03	0.312927433563081	1.52196561032102	0.279551517987119	0.0061	0.0078	0.0706	0.0224	0.0497	0.0238	0.0273	0.0244	0.0031	0.037	0.0409	0.1323	0.0069	0.0566	0.0937	0.0254	0.0235	0.0039	0.0033	0.0172	0.0217	0.1044	0.0312	0.1139	0.0449	0.0024
14	rs1315115	33567750	0.86	0.789876638244022	1.03	0.312927433563081	1.53966587407333	0.325178978230885	0.0061	0.0078	0.0707	0.0225	0.0496	0.0239	0.0273	0.0242	0.003	0.0369	0.0409	0.1323	0.0069	0.0566	0.0937	0.0256	0.0236	0.0039	0.0033	0.0172	0.0216	0.1044	0.0312	0.1138	0.0449	0.0024
14	rs75004774	33568250	0.86	0.789876638244022	1.02	0.35283343175317	1.54280908325572	0.317654058953631	0.0061	0.0078	0.0707	0.0225	0.0495	0.0239	0.0273	0.0242	0.003	0.0369	0.0409	0.1324	0.0069	0.0566	0.0937	0.0256	0.0235	0.0039	0.0033	0.0172	0.0216	0.1044	0.0312	0.1138	0.0449	0.0024
14	rs1279337	33569590	0.86	0.789876638244022	1.02	0.35283343175317	1.5764123635822	0.372139955944996	0.0061	0.0078	0.0707	0.0225	0.0495	0.0239	0.0273	0.0242	0.003	0.0369	0.0409	0.1324	0.0069	0.0566	0.0938	0.0256	0.0235	0.0039	0.0033	0.0172	0.0216	0.1044	0.0312	0.1138	0.045	0.0023
14	rs78898292	33571275	0.86	0.789876638244022	1.02	0.35283343175317	1.46772004166434	0.361799479870693	0.0059	0.0078	0.0709	0.0226	0.0494	0.0239	0.0273	0.0239	0.0029	0.0368	0.0408	0.1324	0.0066	0.0566	0.0941	0.0256	0.0235	0.0039	0.0033	0.0171	0.0213	0.1046	0.0312	0.1144	0.045	0.0023
14	rs17538143	33571797	0.86	0.789876638244022	1.02	0.35283343175317	1.46533031516232	0.367085528301674	0.0058	0.0078	0.0709	0.0226	0.0494	0.0239	0.0273	0.0239	0.0029	0.0368	0.0408	0.1324	0.0066	0.0566	0.0942	0.0256	0.0235	0.0039	0.0033	0.0171	0.0213	0.1046	0.0312	0.1145	0.045	0.0023
14	rs974002	33574670	0.86	0.789876638244022	1.02	0.35283343175317	1.45102207263007	0.391008492078606	0.0058	0.0078	0.071	0.0226	0.0493	0.0239	0.0273	0.0239	0.0029	0.0368	0.0408	0.1324	0.0065	0.0566	0.0943	0.0256	0.0234	0.0039	0.0033	0.0171	0.0212	0.1047	0.0313	0.1147	0.045	0.0023
14	rs17100140	33577754	0.86	0.789876638244022	1.02	0.35283343175317	1.53855110014929	0.372519822611965	0.0057	0.0079	0.0709	0.0225	0.0493	0.0237	0.0271	0.0237	0.0029	0.0368	0.0409	0.1328	0.0064	0.0567	0.0945	0.0255	0.0233	0.0038	0.0034	0.0171	0.021	0.1053	0.0314	0.1149	0.0449	0.0022
14	rs17100147	33578139	0.86	0.789876638244022	1.02	0.35283343175317	1.52701524456602	0.367842447748089	0.0057	0.0079	0.0709	0.0225	0.0493	0.0237	0.027	0.0237	0.0029	0.0368	0.0409	0.1328	0.0064	0.0566	0.0946	0.0254	0.0232	0.0038	0.0034	0.0171	0.021	0.1054	0.0314	0.115	0.0449	0.0022
14	rs56305068	33583928	0.86	0.789876638244022	1.02	0.35283343175317	1.57395969104053	0.361799479870693	0.0057	0.0079	0.0709	0.0225	0.0493	0.0237	0.027	0.0236	0.0029	0.0369	0.0409	0.1329	0.0064	0.0566	0.0946	0.0254	0.0232	0.0037	0.0034	0.0171	0.021	0.1054	0.0314	0.115	0.0448	0.0022
14	rs8016787	33584752	0.86	0.789876638244022	1.02	0.35283343175317	1.52025012010522	0.335333090830472	0.0057	0.0079	0.0708	0.0224	0.0493	0.0237	0.027	0.0237	0.0029	0.0369	0.041	0.1329	0.0064	0.0565	0.0946	0.0254	0.0232	0.0037	0.0034	0.0171	0.0208	0.1054	0.0314	0.115	0.0448	0.0022
14	rs12881891	33586364	0.86	0.789876638244022	1.02	0.35283343175317	1.40693833457826	0.320682052288788	0.0057	0.0081	0.071	0.0225	0.0493	0.0236	0.0267	0.0234	0.0028	0.0369	0.041	0.1334	0.0064	0.0563	0.0944	0.0254	0.023	0.0039	0.0034	0.0171	0.0204	0.1056	0.0318	0.1152	0.0448	0.0023
14	rs17460823	33586563	0.86	0.789876638244022	1.02	0.35283343175317	1.3675320929621	0.301332348883514	0.0057	0.0081	0.071	0.0224	0.0493	0.0236	0.0267	0.0233	0.0028	0.0369	0.041	0.1334	0.0064	0.0563	0.0944	0.0254	0.023	0.0039	0.0034	0.0171	0.0204	0.1056	0.0318	0.1151	0.0448	0.0023
14	rs17539398	33586625	0.86	0.789876638244022	1.02	0.35283343175317	1.36278114464723	0.295396910593623	0.0057	0.0081	0.071	0.0224	0.0492	0.0236	0.0267	0.0234	0.0028	0.037	0.041	0.1334	0.0064	0.0563	0.0944	0.0253	0.023	0.0039	0.0034	0.0172	0.0206	0.1055	0.0318	0.1151	0.0448	0.0023
14	rs17461067	33588771	0.86	0.789876638244022	1.02	0.35283343175317	1.3220272583567	0.269483027978752	0.0058	0.0081	0.071	0.0224	0.0492	0.0235	0.0267	0.0232	0.0028	0.037	0.041	0.1334	0.0064	0.0564	0.0945	0.0253	0.0229	0.004	0.0035	0.0172	0.0206	0.1055	0.0318	0.1151	0.0447	0.0023
14	rs17100166	33589201	0.86	0.789876638244022	1.02	0.35283343175317	1.33873476460191	0.270864990982029	0.0058	0.0081	0.071	0.0224	0.0491	0.0235	0.0266	0.0231	0.0028	0.0371	0.041	0.1334	0.0064	0.0564	0.0945	0.0253	0.0229	0.004	0.0035	0.0172	0.0206	0.1055	0.0319	0.1151	0.0447	0.0023
14	rs1279319	33589558	0.86	0.789876638244022	1.02	0.35283343175317	1.37102653578911	0.291734891674382	0.0058	0.0081	0.0711	0.0224	0.0492	0.0235	0.0266	0.023	0.0028	0.0369	0.041	0.1334	0.0064	0.0564	0.0944	0.0253	0.0229	0.004	0.0035	0.0172	0.0206	0.1055	0.0319	0.1151	0.0447	0.0023
14	rs1889761	33592437	0.87	0.718142804220985	1.03	0.312927433563081	0.963782630774832	0.183714477515558	0.0059	0.0084	0.0723	0.0216	0.049	0.0232	0.0257	0.0227	0.003	0.0372	0.0411	0.1351	0.0063	0.0554	0.0943	0.0248	0.0225	0.0044	0.0034	0.0175	0.0204	0.1061	0.032	0.1158	0.0436	0.0024
14	rs1279312	33595247	0.88	0.650722301593725	1.03	0.312927433563081	0.497392992966462	0.0419442590987126	0.0061	0.0094	0.0745	0.0196	0.0481	0.0218	0.0236	0.0221	0.0034	0.0369	0.0406	0.1386	0.0057	0.054	0.0944	0.0233	0.0214	0.0048	0.0034	0.0185	0.02	0.1088	0.0317	0.1174	0.0426	0.0032
14	rs1952079	33597135	0.88	0.650722301593725	1.03	0.312927433563081	0.522084909618153	0.0443424760554932	0.0061	0.0095	0.0745	0.0196	0.0481	0.0218	0.0235	0.0221	0.0034	0.0369	0.0406	0.1388	0.0057	0.0539	0.0944	0.0233	0.0214	0.0048	0.0034	0.0185	0.02	0.1089	0.0317	0.1175	0.0426	0.0032
14	rs10483427	33600978	0.88	0.650722301593725	1.02	0.35283343175317	0.579711131674182	0.0485906013625322	0.0061	0.0095	0.0745	0.0195	0.0483	0.0217	0.0233	0.022	0.0035	0.0368	0.0405	0.139	0.0058	0.0538	0.0945	0.0231	0.0212	0.0048	0.0034	0.0185	0.02	0.1096	0.0318	0.1175	0.0425	0.0033
14	rs1041128	33601193	0.88	0.650722301593725	1.01	0.39608418712213	0.585065189576857	0.05102417148622	0.0061	0.0095	0.0745	0.0195	0.0482	0.0217	0.0233	0.022	0.0035	0.0368	0.0405	0.1391	0.0058	0.0537	0.0945	0.0231	0.0212	0.0048	0.0034	0.0185	0.02	0.1095	0.0318	0.1175	0.0424	0.0033
14	rs116999075	33603722	0.88	0.650722301593725	1.01	0.39608418712213	0.539538194203618	0.051085675261764	0.0061	0.0095	0.0747	0.0194	0.0481	0.0216	0.023	0.022	0.0036	0.0369	0.0406	0.1394	0.0058	0.0536	0.0944	0.023	0.0212	0.0049	0.0034	0.0185	0.02	0.1099	0.0319	0.1175	0.0423	0.0033
14	rs2209502	33603946	0.88	0.650722301593725	1.01	0.39608418712213	0.545175360716831	0.0496792736623614	0.0061	0.0095	0.0746	0.0194	0.0481	0.0217	0.023	0.022	0.0036	0.0369	0.0406	0.1394	0.0058	0.0536	0.0944	0.023	0.0212	0.0049	0.0034	0.0185	0.02	0.11	0.0319	0.1176	0.0423	0.0033
14	rs10132545	33604467	0.88	0.650722301593725	1.01	0.39608418712213	0.535295927360658	0.0632101872033475	0.0062	0.0094	0.0746	0.0193	0.0481	0.0217	0.0228	0.022	0.0036	0.0369	0.0406	0.1395	0.0058	0.0536	0.0944	0.0229	0.021	0.0049	0.0034	0.0185	0.02	0.1101	0.0319	0.1176	0.0423	0.0034
14	rs17553255	33605665	0.89	0.587533376708783	1.01	0.39608418712213	0.504081829627653	0.0444002990420635	0.0062	0.0096	0.0748	0.0189	0.048	0.0214	0.0223	0.0219	0.0037	0.0367	0.0405	0.1406	0.0058	0.0533	0.0943	0.0224	0.0206	0.005	0.0034	0.0185	0.0198	0.111	0.0321	0.118	0.0419	0.0035
14	rs7155495	33609434	0.89	0.587533376708783	1.01	0.39608418712213	0.589760220051438	0.0553430878808383	0.0063	0.0098	0.075	0.0185	0.048	0.0212	0.0218	0.0219	0.0039	0.0365	0.0403	0.1416	0.0059	0.053	0.0943	0.0219	0.0202	0.0051	0.0035	0.0184	0.0196	0.1119	0.0322	0.1184	0.0414	0.0037
14	rs72676787	33614549	0.89	0.587533376708783	1.01	0.39608418712213	0.527635142911608	0.0351116939589534	0.0064	0.0098	0.0753	0.0184	0.048	0.0211	0.0216	0.0219	0.0039	0.0364	0.0402	0.142	0.0059	0.0529	0.0942	0.0217	0.0201	0.0052	0.0035	0.0183	0.0195	0.1121	0.0322	0.1186	0.0413	0.0038
14	rs927755	33616636	0.89	0.587533376708783	1.01	0.39608418712213	0.549982082643792	0.0484101843611724	0.0064	0.01	0.0763	0.0179	0.0477	0.0206	0.0211	0.0219	0.004	0.036	0.04	0.1435	0.0058	0.0524	0.0943	0.0208	0.0197	0.0055	0.0036	0.0181	0.0188	0.1127	0.0324	0.1195	0.0412	0.0039
14	rs74041793	33621115	0.89	0.587533376708783	1.01	0.39608418712213	0.555007443028682	0.0453300090911884	0.0065	0.0101	0.0774	0.0174	0.0472	0.0203	0.0203	0.0221	0.0041	0.0356	0.0398	0.1446	0.0057	0.0522	0.0945	0.0201	0.0194	0.0056	0.0036	0.018	0.0183	0.1138	0.0324	0.1205	0.0411	0.004
14	rs17100254	33621512	0.89	0.587533376708783	1.01	0.39608418712213	0.570883422145775	0.0459154073011903	0.0065	0.0101	0.0774	0.0174	0.0472	0.0202	0.0203	0.0221	0.0041	0.0356	0.0398	0.1447	0.0057	0.0522	0.0945	0.02	0.0193	0.0056	0.0036	0.018	0.0183	0.1138	0.0324	0.1205	0.041	0.004
14	rs1958011	33624103	0.89	0.587533376708783	1.01	0.39608418712213	0.590032929556715	0.0502886469647399	0.0064	0.0102	0.0776	0.0173	0.0472	0.0201	0.0202	0.0221	0.004	0.0354	0.0397	0.1451	0.0057	0.0521	0.0946	0.0199	0.0194	0.0056	0.0035	0.018	0.0181	0.114	0.0324	0.1207	0.041	0.004
14	rs72676792	33625591	0.89	0.587533376708783	1.01	0.39608418712213	0.564788435028749	0.0450967811091947	0.0064	0.0102	0.0778	0.0173	0.0472	0.0201	0.0201	0.0221	0.004	0.0355	0.0396	0.1452	0.0057	0.0521	0.0946	0.02	0.0194	0.0056	0.0035	0.018	0.0181	0.114	0.0322	0.1209	0.0411	0.0041
14	rs17100276	33627404	0.9	0.528487958927512	1.01	0.39608418712213	0.591397353679542	0.0578509020105785	0.0062	0.0102	0.078	0.0172	0.0472	0.0201	0.02	0.0221	0.004	0.0355	0.0396	0.1454	0.0057	0.0521	0.0945	0.02	0.0194	0.0056	0.0035	0.018	0.018	0.1141	0.0321	0.1211	0.041	0.0041
14	rs59849862	33631893	0.9	0.528487958927512	1.01	0.39608418712213	0.584929361557768	0.0463271606423536	0.006	0.0101	0.0786	0.0169	0.0471	0.0198	0.0197	0.0222	0.004	0.0356	0.0396	0.1459	0.0055	0.0522	0.0946	0.0196	0.0193	0.0055	0.0034	0.018	0.0178	0.1147	0.0318	0.1219	0.041	0.004
14	rs6571585	33636315	0.91	0.473491286898298	1.01	0.39608418712213	0.589214976423845	0.03982596682484	0.0058	0.0101	0.0802	0.0165	0.047	0.0193	0.0188	0.0224	0.0038	0.0358	0.0395	0.1468	0.0052	0.0527	0.0947	0.0188	0.0193	0.0053	0.0031	0.0179	0.0178	0.1158	0.0308	0.1225	0.041	0.0039
14	rs17463412	33637065	0.91	0.473491286898298	1.01	0.39608418712213	0.589964746700361	0.0331599704354993	0.0057	0.0101	0.0803	0.0164	0.047	0.0193	0.0187	0.0224	0.0038	0.0359	0.0394	0.1468	0.0052	0.0528	0.0947	0.0187	0.0193	0.0053	0.0031	0.018	0.0177	0.1158	0.0307	0.1225	0.041	0.0039
14	rs77838475	33652051	0.91	0.473491286898298	1.01	0.39608418712213	0.592216709143834	0.0278493563335276	0.0056	0.0101	0.0812	0.016	0.047	0.0192	0.0184	0.0225	0.0037	0.036	0.0396	0.1472	0.005	0.053	0.0947	0.0185	0.0194	0.0052	0.0029	0.018	0.0177	0.116	0.0304	0.1227	0.0407	0.0039
14	rs17555271	33654922	0.91	0.473491286898298	1.02	0.35283343175317	0.601333037578989	0.0280365926626037	0.0055	0.01	0.0814	0.016	0.047	0.0192	0.0183	0.0224	0.0036	0.036	0.0396	0.1473	0.005	0.053	0.0947	0.0184	0.0194	0.0052	0.0029	0.018	0.0176	0.1161	0.0303	0.1228	0.0407	0.0038
14	rs17470464	33655557	0.91	0.473491286898298	1.04	0.276253925711104	0.583164930810919	0.0315563357147511	0.0055	0.01	0.0813	0.016	0.047	0.0192	0.0183	0.0224	0.0036	0.036	0.0396	0.1473	0.005	0.053	0.0948	0.0184	0.0194	0.0052	0.0029	0.018	0.0176	0.1162	0.0303	0.1228	0.0407	0.0038
14	rs17100338	33658549	0.91	0.473491286898298	1.04	0.276253925711104	0.582825901230206	0.0307683230870573	0.0055	0.01	0.0815	0.0159	0.047	0.0192	0.0183	0.0225	0.0035	0.036	0.0397	0.1474	0.005	0.0531	0.0949	0.0184	0.0195	0.0052	0.0029	0.018	0.0176	0.1162	0.0302	0.1228	0.0406	0.0038
14	rs72678811	33661841	0.91	0.473491286898298	1.04	0.276253925711104	0.577278905244987	0.0227208493050022	0.0054	0.01	0.0818	0.0158	0.0469	0.0192	0.0182	0.0226	0.0035	0.0361	0.0397	0.1475	0.0049	0.0533	0.0949	0.0183	0.0195	0.0051	0.0029	0.0181	0.0175	0.1163	0.03	0.1228	0.0405	0.0038
14	rs7154846	33662102	0.91	0.473491286898298	1.04	0.276253925711104	0.578899860472371	0.0229761335677571	0.0054	0.01	0.0818	0.0158	0.0469	0.0192	0.0182	0.0226	0.0035	0.0361	0.0397	0.1475	0.0049	0.0533	0.0949	0.0183	0.0195	0.0051	0.0029	0.0181	0.0175	0.1163	0.03	0.1228	0.0405	0.0038
14	rs12436285	33665396	0.91	0.473491286898298	1.04	0.276253925711104	0.602296394138471	0.0331599704354993	0.0054	0.0099	0.0822	0.0159	0.0469	0.0192	0.0182	0.0227	0.0035	0.0362	0.0397	0.1476	0.0048	0.0535	0.0949	0.0183	0.0195	0.005	0.0028	0.0182	0.0174	0.1162	0.0297	0.1227	0.0405	0.0038
14	rs78154248	33665919	0.91	0.473491286898298	1.04	0.276253925711104	0.59940846077731	0.0302805153414081	0.0054	0.0099	0.0822	0.0159	0.0469	0.0192	0.0182	0.0227	0.0035	0.0362	0.0397	0.1476	0.0048	0.0535	0.0949	0.0183	0.0195	0.005	0.0028	0.0182	0.0174	0.1162	0.0297	0.1227	0.0405	0.0038
14	rs35807272	33673712	0.91	0.473491286898298	1.04	0.276253925711104	0.594814800466247	0.0374887469099659	0.0053	0.0099	0.0823	0.0159	0.0469	0.0192	0.0183	0.0228	0.0034	0.0362	0.0397	0.1477	0.0048	0.0535	0.095	0.0183	0.0196	0.0051	0.0028	0.0183	0.0174	0.1163	0.0296	0.1228	0.0403	0.0038
14	rs17556373	33683839	0.91	0.473491286898298	1.04	0.276253925711104	0.564053751936154	0.0324538657468023	0.0053	0.0099	0.0823	0.0159	0.0468	0.0192	0.0183	0.0228	0.0034	0.0362	0.0397	0.1477	0.0048	0.0534	0.095	0.0183	0.0196	0.005	0.0028	0.0183	0.0174	0.1163	0.0295	0.1228	0.0403	0.0038
14	rs78531115	33691956	0.92	0.422441555019286	1.04	0.276253925711104	0.546950871835214	0.0360013524982591	0.0052	0.0098	0.0825	0.0159	0.0467	0.0193	0.0184	0.0228	0.0034	0.0363	0.0397	0.1478	0.0047	0.0534	0.0949	0.0183	0.0197	0.005	0.0028	0.0183	0.0173	0.1163	0.0294	0.1228	0.0403	0.0038
14	rs78184272	33698117	0.92	0.422441555019286	1.04	0.276253925711104	0.557860254237574	0.0450967811091947	0.0051	0.0097	0.0828	0.016	0.0466	0.0194	0.0185	0.0228	0.0033	0.0364	0.0396	0.148	0.0045	0.0534	0.0948	0.0183	0.0198	0.005	0.0027	0.0183	0.0172	0.1162	0.0292	0.1228	0.0405	0.0039
14	rs78569358	33698334	0.92	0.422441555019286	1.04	0.276253925711104	0.546292957713947	0.0426233945758125	0.0051	0.0097	0.0829	0.016	0.0465	0.0195	0.0186	0.0228	0.0033	0.0364	0.0396	0.1481	0.0045	0.0534	0.0947	0.0183	0.0198	0.005	0.0027	0.0183	0.0172	0.1161	0.0292	0.1227	0.0405	0.0038
14	rs78425993	33699017	0.92	0.422441555019286	1.04	0.276253925711104	0.525243830703139	0.0359487385041832	0.005	0.0096	0.0833	0.016	0.0465	0.0196	0.0188	0.0228	0.0032	0.0365	0.0396	0.1481	0.0043	0.0533	0.0946	0.0183	0.02	0.0049	0.0026	0.0184	0.0171	0.1161	0.029	0.1226	0.0407	0.0038
14	rs113351478	33705207	0.93	0.375229593708928	1.03	0.312927433563081	0.556797940688914	0.0535721753336495	0.0044	0.0094	0.0852	0.0162	0.0461	0.0203	0.0195	0.0229	0.0028	0.0371	0.0397	0.1479	0.0035	0.0533	0.0939	0.0184	0.0207	0.0048	0.0021	0.0187	0.0167	0.116	0.0282	0.1218	0.0416	0.0036
14	rs113279985	33709003	0.93	0.375229593708928	1.02	0.35283343175317	0.546556078561855	0.0350076971733541	0.0044	0.0094	0.0854	0.0162	0.0461	0.0204	0.0196	0.0229	0.0028	0.0371	0.0396	0.1477	0.0035	0.0533	0.094	0.0184	0.0207	0.0048	0.0021	0.0188	0.0166	0.116	0.0282	0.1218	0.0416	0.0036
14	rs75344446	33711369	0.93	0.375229593708928	1.01	0.39608418712213	0.542549980892137	0.0435938262259931	0.0044	0.0093	0.0854	0.0162	0.046	0.0205	0.0197	0.0228	0.0027	0.0371	0.0395	0.1476	0.0035	0.0532	0.094	0.0185	0.0207	0.0048	0.0021	0.0188	0.0166	0.116	0.0282	0.1218	0.0417	0.0036
14	rs116881811	33715332	0.93	0.375229593708928	1	0.442785362986439	0.548860933203448	0.0396058611667945	0.0043	0.0093	0.0856	0.0163	0.046	0.0205	0.0197	0.0228	0.0028	0.0371	0.0394	0.1475	0.0035	0.0532	0.094	0.0185	0.0208	0.0048	0.002	0.0188	0.0166	0.116	0.0282	0.1218	0.0417	0.0036
14	rs117625617	33725590	0.93	0.375229593708928	1	0.442785362986439	0.569407105834008	0.0520741171203467	0.0043	0.0093	0.0859	0.0164	0.0458	0.0207	0.02	0.0226	0.0028	0.037	0.0392	0.1472	0.0034	0.0532	0.094	0.0186	0.0209	0.0048	0.002	0.0188	0.0166	0.116	0.0282	0.1218	0.0418	0.0036
14	rs17557907	33726532	0.93	0.375229593708928	1	0.442785362986439	0.577076434704666	0.0647684788604892	0.0043	0.0093	0.086	0.0164	0.0458	0.0208	0.02	0.0226	0.0027	0.037	0.0392	0.1472	0.0034	0.0531	0.094	0.0186	0.0209	0.0048	0.002	0.0188	0.0166	0.116	0.0282	0.1218	0.0418	0.0036
14	rs17100464	33727927	0.93	0.375229593708928	1	0.442785362986439	0.576873997256201	0.0661364665177148	0.0043	0.0093	0.086	0.0164	0.0458	0.0208	0.02	0.0226	0.0027	0.037	0.0391	0.1471	0.0034	0.0531	0.094	0.0186	0.0209	0.0048	0.002	0.0188	0.0166	0.116	0.0282	0.1218	0.0418	0.0036
14	rs12586734	33729108	0.93	0.375229593708928	1	0.442785362986439	0.57269770455102	0.0654509721872734	0.0042	0.0093	0.086	0.0165	0.0458	0.0208	0.02	0.0226	0.0028	0.037	0.0391	0.1471	0.0035	0.0531	0.094	0.0186	0.0209	0.0048	0.002	0.0188	0.0166	0.116	0.0282	0.1217	0.0418	0.0036
14	rs1500722	33739858	0.93	0.375229593708928	1	0.442785362986439	0.646023350088207	0.0626047830630226	0.0041	0.0093	0.0865	0.0167	0.0458	0.0211	0.0204	0.0226	0.0027	0.0369	0.039	0.1469	0.0034	0.053	0.0939	0.0189	0.0212	0.0047	0.0019	0.0187	0.0165	0.1158	0.0281	0.1216	0.0418	0.0036
14	rs243308	33740086	0.93	0.375229593708928	1	0.442785362986439	0.653220684572737	0.0743763684707325	0.0041	0.0093	0.0865	0.0167	0.0458	0.0211	0.0204	0.0226	0.0028	0.0369	0.039	0.1469	0.0034	0.0531	0.0939	0.0189	0.0212	0.0048	0.0019	0.0187	0.0165	0.1158	0.0281	0.1216	0.0418	0.0036
14	rs79389744	33741120	0.93	0.375229593708928	0.99	0.493036143459036	0.623879543267832	0.0610024421931674	0.0041	0.0092	0.0865	0.0167	0.0459	0.0212	0.0204	0.0225	0.0028	0.0368	0.039	0.1468	0.0034	0.0529	0.0939	0.019	0.0212	0.0047	0.0019	0.0187	0.0165	0.1157	0.0282	0.1215	0.0418	0.0036
14	rs17100490	33742135	0.93	0.375229593708928	0.99	0.493036143459036	0.641764857934073	0.0712305626715058	0.0041	0.0092	0.0865	0.0168	0.0459	0.0212	0.0204	0.0225	0.0028	0.0368	0.0389	0.1468	0.0034	0.0529	0.0939	0.019	0.0213	0.0047	0.0019	0.0187	0.0164	0.1156	0.0283	0.1215	0.0418	0.0036
14	rs57790930	33743657	0.94	0.331738599837001	0.99	0.493036143459036	0.698704154865034	0.0713014336840054	0.0038	0.0092	0.0866	0.0175	0.0461	0.0221	0.0209	0.0221	0.0028	0.0366	0.038	0.1455	0.0033	0.0528	0.0933	0.0198	0.0218	0.0048	0.0019	0.0188	0.0162	0.115	0.0289	0.1214	0.0422	0.0036
14	rs243312	33743849	0.94	0.331738599837001	0.99	0.493036143459036	0.671118606092159	0.0560455860480293	0.0039	0.0091	0.0865	0.0175	0.0463	0.0221	0.0209	0.0221	0.0028	0.0365	0.0379	0.1451	0.0034	0.0527	0.0932	0.02	0.0219	0.0047	0.0018	0.0189	0.0162	0.1149	0.029	0.1214	0.0423	0.0036
14	rs7152368	33744739	0.95	0.291843936447983	0.99	0.493036143459036	0.654149700199628	0.0636151556926606	0.004	0.0092	0.0873	0.0173	0.0465	0.0221	0.0205	0.0219	0.0029	0.0367	0.0384	0.1443	0.0034	0.0528	0.0924	0.0199	0.0217	0.0047	0.0021	0.0196	0.0155	0.1146	0.0293	0.1207	0.0432	0.0037
14	rs2173802	33747674	0.95	0.291843936447983	0.99	0.493036143459036	0.616484012390349	0.0316554863022853	0.0041	0.0091	0.0874	0.0173	0.0465	0.0221	0.0205	0.0219	0.0029	0.0367	0.0384	0.144	0.0035	0.0527	0.0923	0.02	0.0216	0.0048	0.0022	0.0197	0.0154	0.1146	0.0294	0.1207	0.0433	0.0037
14	rs12884344	33752832	0.95	0.291843936447983	0.99	0.493036143459036	0.613495479753056	0.0225937199050502	0.0041	0.0091	0.0874	0.0173	0.0465	0.0222	0.0204	0.0219	0.0029	0.0367	0.0384	0.144	0.0035	0.0527	0.0922	0.02	0.0216	0.0048	0.0022	0.0197	0.0152	0.1146	0.0294	0.1207	0.0434	0.0037
14	rs7154576	33771207	0.96	0.255413023536062	0.99	0.493036143459036	0.552029304132273	0.0176790280693076	0.0043	0.0091	0.0873	0.0173	0.0464	0.0221	0.0204	0.0218	0.003	0.0368	0.0386	0.1439	0.0035	0.0527	0.0919	0.0201	0.0216	0.0049	0.0024	0.0197	0.0151	0.1144	0.0295	0.1205	0.0435	0.0036
14	rs41463953	33778684	0.96	0.255413023536062	0.98	0.546929419532092	0.511387044049081	0.0146621880890047	0.0045	0.0091	0.0873	0.0171	0.0464	0.022	0.0201	0.022	0.0029	0.037	0.0388	0.1439	0.0036	0.0528	0.092	0.0201	0.0213	0.0044	0.0026	0.0197	0.0152	0.1145	0.0296	0.1205	0.0436	0.0034
14	rs77284461	33784957	0.96	0.255413023536062	0.98	0.546929419532092	0.495633302986362	0.015566125073481	0.0045	0.0091	0.0872	0.0171	0.0464	0.0219	0.0201	0.022	0.003	0.0371	0.0388	0.1439	0.0036	0.0528	0.092	0.0202	0.0213	0.0044	0.0026	0.0197	0.0152	0.1144	0.0297	0.1204	0.0437	0.0034
14	rs35440176	33786641	0.96	0.255413023536062	0.99	0.493036143459036	0.497330095223136	0.0153551385752214	0.0045	0.0091	0.0872	0.0171	0.0464	0.0219	0.0201	0.022	0.003	0.0371	0.0388	0.1438	0.0036	0.0529	0.092	0.0201	0.0213	0.0044	0.0027	0.0197	0.0152	0.1143	0.0297	0.1203	0.0437	0.0034
14	rs10151836	33791664	0.96	0.255413023536062	0.99	0.493036143459036	0.492498469278205	0.0175290598208466	0.0046	0.0091	0.0871	0.0171	0.0464	0.0219	0.0201	0.0221	0.003	0.0371	0.0389	0.1438	0.0036	0.0529	0.0918	0.0202	0.0213	0.0045	0.0028	0.0197	0.0152	0.1141	0.0298	0.1202	0.0437	0.0034
14	rs76083440	33797206	0.97	0.222305343836028	0.99	0.493036143459036	0.456054739200307	0.0132915793851038	0.0049	0.0092	0.087	0.0172	0.0464	0.0217	0.0201	0.0225	0.003	0.0373	0.0392	0.1433	0.0036	0.053	0.0912	0.0202	0.0211	0.0045	0.003	0.0198	0.0155	0.1136	0.0299	0.1194	0.0441	0.0035
14	rs17100678	33803767	0.98	0.192372589028169	0.99	0.493036143459036	0.451902975369823	0.0129031834954321	0.0053	0.0093	0.0866	0.0174	0.0465	0.0217	0.0201	0.0233	0.003	0.0375	0.0397	0.1424	0.0035	0.053	0.0902	0.0204	0.021	0.0046	0.0033	0.0199	0.0157	0.1132	0.0301	0.1184	0.0445	0.0036
14	rs4981187	33807653	0.98	0.192372589028169	0.98	0.546929419532092	0.458107377359639	0.0130320049910256	0.0054	0.0093	0.0865	0.0174	0.0465	0.0217	0.0201	0.0234	0.003	0.0376	0.0398	0.1422	0.0035	0.053	0.09	0.0204	0.0209	0.0046	0.0034	0.02	0.0157	0.1131	0.0301	0.1182	0.0446	0.0036
14	rs17100682	33808868	0.98	0.192372589028169	0.98	0.546929419532092	0.452623683789829	0.0135537259480222	0.0054	0.0093	0.0865	0.0174	0.0467	0.0217	0.0201	0.0234	0.003	0.0376	0.0398	0.1421	0.0035	0.0531	0.09	0.0203	0.0209	0.0046	0.0034	0.0199	0.0158	0.1131	0.0301	0.1182	0.0446	0.0036
14	rs117212014	33811222	0.98	0.192372589028169	0.98	0.546929419532092	0.445441985260087	0.0115895461015535	0.0055	0.0093	0.0863	0.0174	0.0467	0.0217	0.0201	0.0235	0.003	0.0376	0.0399	0.1421	0.0036	0.0531	0.0898	0.0203	0.0208	0.0046	0.0034	0.02	0.0158	0.1131	0.0301	0.1182	0.0447	0.0036
14	rs1579702	33817553	0.98	0.192372589028169	0.98	0.546929419532092	0.431893973790315	0.0112873007321108	0.0057	0.0095	0.0855	0.0173	0.0469	0.0218	0.0201	0.0241	0.003	0.0378	0.0401	0.1419	0.0037	0.053	0.089	0.0201	0.0206	0.0046	0.0035	0.0202	0.0159	0.113	0.0304	0.1177	0.0449	0.0036
14	rs56258417	33819649	0.98	0.192372589028169	0.98	0.546929419532092	0.40958459545428	0.010665811130143	0.0058	0.0095	0.0853	0.0173	0.0471	0.0218	0.02	0.0243	0.003	0.0378	0.0402	0.1415	0.0038	0.0531	0.0892	0.02	0.0206	0.0046	0.0035	0.0202	0.0159	0.113	0.0304	0.1175	0.0449	0.0036
14	rs17568576	33820153	0.98	0.192372589028169	0.98	0.546929419532092	0.410728995534554	0.0110484281145663	0.0058	0.0095	0.0853	0.0173	0.0471	0.0218	0.02	0.0243	0.003	0.0378	0.0402	0.1414	0.0038	0.0532	0.0893	0.0201	0.0206	0.0046	0.0035	0.0203	0.0159	0.113	0.0304	0.1174	0.0449	0.0036
14	rs4982082	33821753	0.99	0.165458971998582	0.97	0.604552021827049	0.39727077884879	0.0112273387956379	0.0059	0.0095	0.0851	0.0172	0.0472	0.0218	0.02	0.0245	0.003	0.0378	0.0402	0.1413	0.0038	0.0534	0.0894	0.0201	0.0206	0.0046	0.0035	0.0203	0.0159	0.1129	0.0303	0.1172	0.0449	0.0036
14	rs61972748	33824451	0.99	0.165458971998582	0.97	0.604552021827049	0.379017756727072	0.0187463260199467	0.0061	0.0094	0.085	0.017	0.0476	0.0217	0.0203	0.025	0.003	0.0379	0.0404	0.1406	0.0039	0.0536	0.0896	0.02	0.0203	0.0046	0.0036	0.0207	0.0156	0.1122	0.0306	0.1162	0.045	0.0036
14	rs75626398	33826676	0.99	0.165458971998582	0.97	0.604552021827049	0.398228637778314	0.040323211082813	0.0062	0.0094	0.0848	0.017	0.0477	0.0216	0.0203	0.0252	0.0032	0.038	0.0406	0.1403	0.0041	0.0536	0.0893	0.0201	0.0203	0.0047	0.0037	0.0208	0.0156	0.1115	0.0307	0.116	0.0452	0.0036
14	rs1315132	33829068	0.99	0.165458971998582	0.97	0.604552021827049	0.37567112415186	0.0551521596853757	0.0064	0.0094	0.0846	0.017	0.0477	0.0217	0.0203	0.0253	0.0033	0.038	0.0406	0.1402	0.0042	0.0537	0.0892	0.0201	0.0203	0.0048	0.0037	0.0208	0.0155	0.1109	0.0306	0.1159	0.0454	0.0037
14	rs35837898	33832140	1.03	0.0846525390220556	0.97	0.604552021827049	0.426801168956473	0.236549984969912	0.0104	0.0087	0.0852	0.0156	0.0481	0.022	0.0203	0.0293	0.0044	0.0367	0.042	0.1347	0.0057	0.0524	0.0842	0.0213	0.0188	0.0065	0.0056	0.0218	0.0145	0.1104	0.0321	0.109	0.0486	0.0051
14	rs34929630	33832381	1.03	0.0846525390220556	0.97	0.604552021827049	0.426042748797817	0.245548891923571	0.0104	0.0088	0.0851	0.0155	0.0481	0.0219	0.0202	0.0294	0.0044	0.0367	0.042	0.1346	0.0058	0.0524	0.0842	0.0212	0.0188	0.0065	0.0057	0.0218	0.0145	0.1104	0.0322	0.1089	0.0487	0.0051
14	rs17100813	33832911	1.03	0.0846525390220556	0.97	0.604552021827049	0.436072343478544	0.269828313292017	0.0105	0.0087	0.0852	0.0156	0.0482	0.0219	0.0202	0.0296	0.0044	0.0366	0.042	0.1344	0.0058	0.0523	0.0839	0.0212	0.0188	0.0066	0.0057	0.0218	0.0145	0.1103	0.0323	0.1088	0.0488	0.0051
14	rs17491067	33838909	1.03	0.0846525390220556	0.97	0.604552021827049	0.501426402282776	0.32298898344543	0.011	0.0087	0.0854	0.0158	0.0484	0.0219	0.0202	0.0299	0.0046	0.0363	0.0419	0.1329	0.006	0.0522	0.0824	0.0216	0.019	0.0068	0.0058	0.0218	0.0145	0.1109	0.0324	0.1084	0.0494	0.0053
14	rs17100838	33842053	1.03	0.0846525390220556	0.97	0.604552021827049	0.516562629450114	0.331897422196651	0.011	0.0087	0.0855	0.0158	0.0484	0.0219	0.0202	0.0299	0.0046	0.0362	0.042	0.1328	0.006	0.0521	0.0822	0.0216	0.019	0.0069	0.0058	0.0218	0.0145	0.1111	0.0324	0.1084	0.0495	0.0053
14	rs78243463	33842910	1.03	0.0846525390220556	0.97	0.604552021827049	0.50243719983863	0.337670290038241	0.0111	0.0087	0.0855	0.0158	0.0484	0.0219	0.0202	0.0299	0.0046	0.0362	0.042	0.1327	0.006	0.0521	0.0822	0.0216	0.019	0.0069	0.0058	0.0218	0.0146	0.111	0.0324	0.1084	0.0495	0.0054
14	rs1315144	33844684	1.03	0.0846525390220556	0.97	0.604552021827049	0.492248096649069	0.341246656018996	0.0111	0.0088	0.0856	0.0158	0.0484	0.0219	0.0203	0.03	0.0047	0.0362	0.0419	0.1327	0.006	0.052	0.0822	0.0216	0.0189	0.0069	0.0058	0.0218	0.0146	0.111	0.0325	0.1083	0.0494	0.0054
14	rs17100872	33845199	1.03	0.0846525390220556	0.97	0.604552021827049	0.490684658670312	0.343348208141248	0.0111	0.0088	0.0855	0.0158	0.0484	0.0219	0.0203	0.03	0.0047	0.0362	0.0419	0.1327	0.006	0.052	0.0822	0.0216	0.0189	0.0069	0.0058	0.0218	0.0146	0.111	0.0325	0.1083	0.0494	0.0054
14	rs1315145	33846320	1.03	0.0846525390220556	0.97	0.604552021827049	0.503512242846627	0.348431932377231	0.0111	0.0088	0.0856	0.0158	0.0484	0.0219	0.0203	0.03	0.0047	0.0362	0.042	0.1326	0.006	0.0521	0.0821	0.0216	0.0189	0.0069	0.0058	0.0218	0.0146	0.111	0.0325	0.1082	0.0494	0.0054
14	rs17100908	33850155	1.03	0.0846525390220556	0.97	0.604552021827049	0.49456638451488	0.353038067993508	0.0111	0.0088	0.0856	0.0158	0.0484	0.0221	0.0202	0.03	0.0047	0.0362	0.0422	0.1324	0.006	0.052	0.0819	0.0219	0.019	0.0069	0.0059	0.0218	0.0146	0.1109	0.0325	0.108	0.0495	0.0054
14	rs11851892	33851414	1.03	0.0846525390220556	0.97	0.604552021827049	0.487564983205256	0.444453970025949	0.0114	0.0086	0.086	0.0165	0.0484	0.0229	0.0201	0.0302	0.0048	0.035	0.0424	0.13	0.006	0.0517	0.082	0.0228	0.0195	0.0072	0.0058	0.0218	0.0145	0.1091	0.0328	0.1077	0.0508	0.0057
14	rs116907964	33851744	1.04	0.0702833737600549	0.97	0.604552021827049	0.5106224093768	0.428976954637315	0.0114	0.0085	0.086	0.0167	0.0484	0.023	0.0201	0.0302	0.0048	0.0347	0.0425	0.1298	0.0059	0.0517	0.0819	0.0229	0.0195	0.0073	0.0058	0.0218	0.0144	0.1086	0.0328	0.1079	0.0511	0.0056
14	rs72680145	33855807	1.02	0.101174939294895	0.97	0.604552021827049	0.663113023194111	0.34644548006764	0.0115	0.008	0.0864	0.0171	0.0481	0.0231	0.02	0.0309	0.0045	0.0342	0.0426	0.1288	0.0057	0.0527	0.0816	0.0234	0.0196	0.0075	0.0058	0.0215	0.0145	0.1074	0.0331	0.1091	0.0511	0.0055
14	rs117113868	33856249	1.03	0.0846525390220556	0.97	0.604552021827049	0.638932982219246	0.340258982476078	0.0115	0.008	0.086	0.0171	0.0482	0.0232	0.02	0.0311	0.0045	0.0343	0.0427	0.1288	0.0057	0.0525	0.0816	0.0233	0.0196	0.0075	0.0058	0.0215	0.0146	0.1074	0.0331	0.1091	0.0511	0.0055
14	rs77959902	33856336	1.03	0.0846525390220556	0.97	0.604552021827049	0.634484348873802	0.352414604488849	0.0115	0.008	0.0859	0.0172	0.0481	0.0232	0.02	0.0311	0.0045	0.0344	0.0427	0.1287	0.0057	0.0525	0.0816	0.0233	0.0196	0.0075	0.0058	0.0214	0.0146	0.1074	0.0331	0.1092	0.0511	0.0055
14	rs10144775	33856533	1.03	0.0846525390220556	0.97	0.604552021827049	0.651221760299487	0.376451481525847	0.0115	0.008	0.0856	0.0171	0.0482	0.0232	0.0201	0.0312	0.0045	0.0344	0.0427	0.1287	0.0057	0.0524	0.0815	0.0235	0.0197	0.0075	0.0058	0.0214	0.0146	0.1075	0.0331	0.1092	0.051	0.0055
14	rs1315158	33857055	1.03	0.0846525390220556	0.98	0.546929419532092	0.698704154865034	0.3655730132301	0.0115	0.008	0.0857	0.0171	0.0482	0.0233	0.02	0.0313	0.0045	0.0344	0.0427	0.1287	0.0056	0.0525	0.0815	0.0235	0.0197	0.0075	0.0058	0.0214	0.0147	0.1076	0.0331	0.1093	0.051	0.0055
14	rs1887496	33859612	1.02	0.101174939294895	0.98	0.546929419532092	0.684776149686164	0.345825384522591	0.0114	0.0079	0.0854	0.0175	0.0481	0.0236	0.0202	0.0316	0.0044	0.034	0.0427	0.1286	0.0055	0.0527	0.0814	0.0236	0.02	0.0072	0.0057	0.0213	0.0148	0.1073	0.033	0.1092	0.0512	0.0055
14	rs10143563	33861413	1.02	0.101174939294895	0.99	0.493036143459036	0.593651845513822	0.261123639113878	0.011	0.0078	0.0855	0.0176	0.0482	0.0241	0.0204	0.0318	0.0041	0.0339	0.0428	0.1278	0.0052	0.0525	0.0816	0.0241	0.0203	0.007	0.0054	0.0214	0.0148	0.1071	0.0333	0.1092	0.0516	0.0053
14	rs1609496	33862154	1.01	0.120031835070186	0.99	0.493036143459036	0.486568716628986	0.209578943971884	0.0109	0.0076	0.086	0.0179	0.0482	0.0247	0.0205	0.0321	0.0039	0.0336	0.0429	0.1263	0.0048	0.0527	0.0827	0.0246	0.0204	0.0069	0.0048	0.0214	0.0149	0.1068	0.0335	0.1088	0.052	0.0052
14	rs17100963	33862517	1.01	0.120031835070186	0.99	0.493036143459036	0.344346873448301	0.150343530873822	0.0108	0.0074	0.0862	0.0181	0.0481	0.0249	0.0208	0.0322	0.0037	0.0335	0.0429	0.126	0.0047	0.0526	0.0832	0.0248	0.0205	0.0068	0.0042	0.0213	0.0148	0.1071	0.0336	0.1088	0.0518	0.0051
14	rs1119218	33864428	1	0.141401729381863	0.99	0.493036143459036	0.328317732563382	0.0909249139739374	0.0105	0.0071	0.0865	0.0186	0.0481	0.0257	0.0216	0.0326	0.0032	0.0333	0.0432	0.1255	0.004	0.0523	0.0839	0.0247	0.0212	0.0064	0.0036	0.0209	0.0148	0.108	0.0334	0.1085	0.0515	0.0049
14	rs7161650	33867774	1	0.141401729381863	0.99	0.493036143459036	0.345761735754049	0.0961462615445758	0.0105	0.0071	0.0867	0.0186	0.0481	0.0258	0.0216	0.0326	0.0031	0.0332	0.0432	0.1254	0.004	0.0523	0.0839	0.0247	0.0212	0.0063	0.0036	0.0208	0.0148	0.1081	0.0334	0.1085	0.0515	0.0049
14	rs74460094	33877000	1	0.141401729381863	0.99	0.493036143459036	0.354101387898632	0.0889774124480261	0.0105	0.0071	0.0869	0.0186	0.048	0.0259	0.0217	0.0327	0.0031	0.0333	0.0432	0.1254	0.0039	0.0523	0.0839	0.0247	0.0212	0.0062	0.0035	0.0208	0.0147	0.1081	0.0335	0.1084	0.0515	0.0049
14	rs17101042	33883076	1	0.141401729381863	0.99	0.493036143459036	0.407870992159265	0.101726761465826	0.0105	0.007	0.087	0.0186	0.048	0.026	0.0218	0.0327	0.003	0.0333	0.0432	0.1253	0.0039	0.0523	0.084	0.0247	0.0212	0.0062	0.0034	0.0207	0.0147	0.1081	0.0335	0.1084	0.0514	0.0049
14	rs10148313	33885682	1	0.141401729381863	0.99	0.493036143459036	0.410499987707834	0.114873793652153	0.0105	0.0069	0.0871	0.0186	0.048	0.0261	0.0218	0.0327	0.003	0.0333	0.0432	0.1253	0.004	0.0523	0.084	0.0248	0.0212	0.0062	0.0034	0.0207	0.0145	0.1082	0.0336	0.1084	0.0515	0.0049
14	rs74042078	33887575	1	0.141401729381863	1	0.442785362986439	0.415322559854079	0.119187917616413	0.0104	0.0069	0.0872	0.0186	0.048	0.0262	0.0218	0.0326	0.003	0.0333	0.0433	0.1252	0.004	0.0523	0.0841	0.0248	0.0212	0.0061	0.0034	0.0206	0.0146	0.1082	0.0335	0.1082	0.0515	0.0049
14	rs17101062	33888667	1	0.141401729381863	1	0.442785362986439	0.418784470546603	0.144797267381713	0.0104	0.0069	0.0872	0.0186	0.048	0.0262	0.0219	0.0326	0.003	0.0334	0.0433	0.1252	0.004	0.0523	0.0841	0.0248	0.0212	0.0061	0.0034	0.0206	0.0146	0.1082	0.0335	0.1083	0.0515	0.0049
14	rs10483443	33890414	1	0.141401729381863	1.01	0.39608418712213	0.426801168956473	0.138866829495454	0.0104	0.0068	0.0876	0.0188	0.0479	0.0264	0.0218	0.0326	0.0031	0.0335	0.0434	0.125	0.0039	0.0521	0.0841	0.0249	0.0214	0.0062	0.0033	0.0205	0.0146	0.1078	0.0333	0.1084	0.0516	0.0049
14	rs17101093	33898566	1	0.141401729381863	1.01	0.39608418712213	0.348179150915761	0.108432939731538	0.0104	0.0067	0.0872	0.0188	0.048	0.0265	0.0219	0.0326	0.0031	0.0337	0.0435	0.1248	0.0038	0.0522	0.0843	0.025	0.0215	0.0061	0.0032	0.0205	0.0146	0.108	0.0331	0.1083	0.0518	0.0048
14	rs12879329	33898972	1	0.141401729381863	1.01	0.39608418712213	0.350922355806343	0.109104213789903	0.0104	0.0067	0.0871	0.0187	0.048	0.0265	0.0219	0.0326	0.0031	0.0337	0.0435	0.1248	0.0038	0.0522	0.0843	0.025	0.0215	0.0061	0.0032	0.0204	0.0146	0.108	0.0331	0.1083	0.0518	0.0048
14	rs117313189	33899112	1	0.141401729381863	1.01	0.39608418712213	0.350288322559089	0.109608712564774	0.0104	0.0067	0.0871	0.0187	0.048	0.0265	0.0219	0.0326	0.0031	0.0337	0.0435	0.1248	0.0038	0.0522	0.0843	0.025	0.0215	0.0061	0.0032	0.0204	0.0146	0.108	0.0331	0.1083	0.0518	0.0047
14	rs17101105	33902503	1	0.141401729381863	1.01	0.39608418712213	0.310550598360259	0.108852299542982	0.0103	0.0067	0.0869	0.0187	0.0479	0.0265	0.022	0.033	0.0031	0.0338	0.0436	0.1246	0.0039	0.0522	0.0845	0.0251	0.0215	0.006	0.0031	0.0204	0.0145	0.1081	0.0331	0.1081	0.0519	0.0046
14	rs7159095	33907269	1	0.141401729381863	1.01	0.39608418712213	0.296198574965686	0.115817726184266	0.0104	0.0066	0.0864	0.0187	0.0478	0.0266	0.0221	0.0331	0.0032	0.0339	0.0439	0.1248	0.0038	0.0522	0.0847	0.0251	0.0217	0.006	0.0031	0.0203	0.0144	0.1082	0.0329	0.1079	0.0519	0.0046
14	rs17101124	33907458	1	0.141401729381863	1.01	0.39608418712213	0.307878494945261	0.111805161728862	0.0104	0.0066	0.0863	0.0186	0.0478	0.0266	0.0221	0.0331	0.0032	0.0339	0.0439	0.1249	0.0038	0.0522	0.0844	0.0251	0.0218	0.006	0.0031	0.0203	0.0145	0.1082	0.0329	0.1079	0.052	0.0046
14	rs967440	33907747	1	0.141401729381863	1.02	0.35283343175317	0.295521825926244	0.109104213789903	0.0104	0.0066	0.0862	0.0185	0.0478	0.0267	0.0221	0.0331	0.0032	0.0339	0.044	0.1249	0.0039	0.0522	0.0842	0.0252	0.0219	0.006	0.0031	0.0202	0.0145	0.1083	0.0329	0.1079	0.052	0.0046
14	rs17579923	33909795	1	0.141401729381863	1.02	0.35283343175317	0.241851660827709	0.108265370041192	0.0104	0.0066	0.0857	0.0185	0.0477	0.0267	0.0223	0.0331	0.0032	0.0337	0.0441	0.1246	0.0039	0.0522	0.0843	0.0252	0.022	0.0059	0.0032	0.0202	0.0147	0.1086	0.0329	0.1074	0.0521	0.0046
14	rs7151814	33911148	0.99	0.165458971998582	1.02	0.35283343175317	0.247039507453722	0.131311810621591	0.0106	0.0067	0.0845	0.0185	0.0481	0.0269	0.0226	0.0332	0.0031	0.0335	0.0443	0.1237	0.004	0.0523	0.0847	0.0255	0.0222	0.0057	0.0035	0.0199	0.0153	0.1092	0.0331	0.1061	0.0521	0.0046
14	rs8018440	33912069	1	0.141401729381863	1.02	0.35283343175317	0.192743898481104	0.125150796408133	0.0106	0.0067	0.0837	0.0184	0.048	0.027	0.023	0.0332	0.0031	0.0332	0.0448	0.1238	0.004	0.0519	0.0852	0.0247	0.0225	0.0056	0.0036	0.0206	0.0157	0.1102	0.0331	0.105	0.0521	0.0045
14	rs36042746	33912835	0.99	0.165458971998582	1.02	0.35283343175317	0.176335836001612	0.12799439413275	0.0105	0.0067	0.0835	0.0184	0.048	0.027	0.023	0.0332	0.0031	0.0332	0.0449	0.1238	0.004	0.052	0.0853	0.0246	0.0227	0.0056	0.0035	0.0205	0.0158	0.1104	0.033	0.1046	0.0521	0.0044
14	rs10133550	33914037	0.99	0.165458971998582	1.02	0.35283343175317	0.160595338665423	0.12462027839919	0.0105	0.0067	0.0833	0.0184	0.0481	0.0271	0.0228	0.0331	0.0031	0.0331	0.0449	0.1238	0.004	0.052	0.0854	0.0245	0.0229	0.0055	0.0035	0.0206	0.0159	0.1106	0.0331	0.1044	0.0521	0.0044
14	rs75222276	33915181	1	0.141401729381863	1.02	0.35283343175317	0.141406907101811	0.120493846665472	0.0104	0.0067	0.0831	0.0184	0.048	0.0271	0.0229	0.0331	0.0031	0.0329	0.0449	0.1239	0.004	0.0521	0.0854	0.0244	0.0229	0.0054	0.0034	0.0206	0.0161	0.1108	0.0332	0.1043	0.0521	0.0044
14	rs117691598	33915360	1	0.141401729381863	1.02	0.35283343175317	0.141693624579444	0.122331128548904	0.0104	0.0066	0.083	0.0184	0.048	0.0271	0.023	0.0331	0.0031	0.0329	0.0449	0.1239	0.004	0.0523	0.0854	0.0245	0.023	0.0054	0.0034	0.0206	0.0161	0.1108	0.0331	0.1042	0.0521	0.0044
14	rs12897354	33916758	1	0.141401729381863	1.03	0.312927433563081	0.112446225131183	0.134569598715413	0.0103	0.0065	0.0822	0.0185	0.0481	0.027	0.0234	0.0336	0.003	0.033	0.0451	0.1243	0.004	0.0523	0.0854	0.0243	0.0231	0.005	0.0034	0.0205	0.0164	0.1111	0.0332	0.1037	0.052	0.0044
14	rs12586631	33917492	1	0.141401729381863	1.03	0.312927433563081	0.0843043931090326	0.126036861781843	0.0103	0.0065	0.0812	0.0187	0.0483	0.0266	0.0239	0.0336	0.003	0.033	0.0453	0.1246	0.0039	0.0524	0.0857	0.024	0.0231	0.0047	0.0033	0.0204	0.0168	0.1115	0.0331	0.1033	0.0521	0.0043
14	rs117635978	33917776	1	0.141401729381863	1.03	0.312927433563081	0.0747115832749424	0.128172907879279	0.0103	0.0065	0.0809	0.0188	0.0484	0.0267	0.0239	0.0335	0.0029	0.033	0.0452	0.1246	0.0039	0.0524	0.0858	0.024	0.0231	0.0047	0.0033	0.0204	0.0169	0.1116	0.0331	0.1034	0.052	0.0042
14	rs10134359	33918000	1	0.141401729381863	1.03	0.312927433563081	0.0742844433251328	0.137856661746976	0.0102	0.0065	0.0807	0.0188	0.0484	0.0267	0.024	0.0336	0.0029	0.033	0.0452	0.1245	0.0038	0.0523	0.0859	0.024	0.0231	0.0046	0.0032	0.0203	0.017	0.1116	0.0332	0.1035	0.0521	0.0042
14	rs8016805	33924157	0.99	0.165458971998582	1.03	0.312927433563081	0.0711105406841737	0.151670577547215	0.0101	0.0066	0.0805	0.0189	0.0485	0.0268	0.0242	0.0337	0.0029	0.033	0.0454	0.1243	0.0038	0.0524	0.0862	0.0241	0.0232	0.0045	0.0032	0.0202	0.0172	0.1117	0.033	0.1035	0.052	0.004
14	rs72680170	33925609	0.99	0.165458971998582	1.03	0.312927433563081	0.0659929923328082	0.152145535407837	0.0101	0.0066	0.0806	0.0189	0.0485	0.0268	0.0242	0.0336	0.0028	0.033	0.0454	0.1244	0.0038	0.0524	0.0862	0.0241	0.0232	0.0045	0.0031	0.0202	0.0172	0.1116	0.033	0.1034	0.052	0.004
14	rs1020157	33926425	0.99	0.165458971998582	1.03	0.312927433563081	0.0628846761146747	0.151196152137267	0.01	0.0066	0.0805	0.0189	0.0485	0.0267	0.0242	0.0336	0.0028	0.0331	0.0455	0.1244	0.0038	0.0525	0.0864	0.024	0.0232	0.0045	0.0031	0.0202	0.0173	0.1115	0.0329	0.1035	0.052	0.0039
14	rs17101269	33930078	0.99	0.165458971998582	1.03	0.312927433563081	0.0592105096439085	0.206191285363233	0.0093	0.0066	0.0801	0.0193	0.0496	0.0257	0.0248	0.0336	0.0023	0.033	0.0469	0.1249	0.0034	0.0534	0.089	0.0233	0.0233	0.0038	0.0028	0.0195	0.0182	0.111	0.0322	0.1026	0.0519	0.0031
14	rs7159209	33930210	0.98	0.192372589028169	1.03	0.312927433563081	0.0856990991584789	0.230391933645373	0.0092	0.0066	0.0799	0.0193	0.0497	0.0257	0.0249	0.0335	0.0022	0.0328	0.0473	0.1249	0.0033	0.0536	0.0896	0.0232	0.0232	0.0037	0.0027	0.0194	0.0184	0.1109	0.0321	0.1027	0.052	0.0029
14	rs10872877	33930439	0.98	0.192372589028169	1.03	0.312927433563081	0.129586992904653	0.266152358239991	0.009	0.0064	0.079	0.0192	0.0499	0.0253	0.0249	0.0334	0.0021	0.0325	0.0478	0.126	0.0032	0.054	0.0898	0.0228	0.023	0.0035	0.0027	0.0192	0.0187	0.1108	0.0321	0.1041	0.0518	0.0027
14	rs72680173	33931590	0.98	0.192372589028169	1.03	0.312927433563081	0.175250137669771	0.342853389947382	0.0081	0.0061	0.0802	0.0184	0.0515	0.0243	0.0241	0.0332	0.0014	0.0324	0.0482	0.1284	0.0026	0.0543	0.0923	0.0215	0.022	0.0029	0.0021	0.0186	0.0192	0.1127	0.0322	0.1055	0.0502	0.0019
14	rs7155859	33933329	0.98	0.192372589028169	1.03	0.312927433563081	0.204306619514591	0.370368689147405	0.0079	0.0061	0.0803	0.0184	0.0518	0.0241	0.0239	0.0331	0.0013	0.0323	0.0482	0.1288	0.0025	0.0544	0.0928	0.0212	0.0218	0.0028	0.002	0.0185	0.0191	0.113	0.0321	0.1061	0.0498	0.0017
14	rs17496932	33938199	0.98	0.192372589028169	1.03	0.312927433563081	0.254199177253014	0.438881282353612	0.0076	0.006	0.0802	0.0182	0.0519	0.0239	0.0236	0.0332	0.0011	0.032	0.0482	0.1292	0.0024	0.0545	0.0935	0.0208	0.0216	0.0026	0.0019	0.0185	0.0193	0.1134	0.0323	0.107	0.0498	0.0015
14	rs17101310	33938896	0.98	0.192372589028169	1.03	0.312927433563081	0.281077231519208	0.454986217456668	0.0076	0.006	0.0802	0.0182	0.0521	0.0239	0.0236	0.0333	0.001	0.032	0.0481	0.1292	0.0024	0.0545	0.0936	0.0208	0.0216	0.0026	0.0019	0.0185	0.0193	0.1131	0.0324	0.107	0.0498	0.0015
14	rs72680178	33939486	0.98	0.192372589028169	1.03	0.312927433563081	0.289754931175008	0.460746196235528	0.0076	0.006	0.0801	0.0182	0.0521	0.0239	0.0235	0.0333	0.001	0.032	0.0481	0.1291	0.0024	0.0546	0.0936	0.0207	0.0216	0.0026	0.0019	0.0186	0.0193	0.1131	0.0324	0.1072	0.0498	0.0015
14	rs10131323	33940069	0.98	0.192372589028169	1.03	0.312927433563081	0.298573680281903	0.49460370636102	0.0076	0.006	0.08	0.0182	0.0522	0.0239	0.0235	0.0333	0.001	0.0319	0.0481	0.1291	0.0024	0.0546	0.0936	0.0207	0.0217	0.0026	0.0019	0.0186	0.0194	0.1131	0.0324	0.1073	0.0498	0.0015
14	rs17101320	33940710	0.98	0.192372589028169	1.03	0.312927433563081	0.300130210247316	0.489417562589733	0.0075	0.006	0.08	0.0182	0.0522	0.0238	0.0234	0.0333	0.001	0.0319	0.0482	0.1291	0.0024	0.0546	0.0937	0.0207	0.0216	0.0026	0.0018	0.0186	0.0194	0.1132	0.0324	0.1074	0.0498	0.0014
14	rs78355135	33946857	0.98	0.192372589028169	1.03	0.312927433563081	0.321966959486064	0.47516098843506	0.0075	0.006	0.0802	0.0182	0.0523	0.0235	0.0231	0.0333	9e-04	0.0316	0.0482	0.129	0.0022	0.0548	0.0941	0.0206	0.0215	0.0025	0.0018	0.0186	0.0194	0.1135	0.0322	0.1078	0.0499	0.0014
14	rs78983520	33948609	0.98	0.192372589028169	1.03	0.312927433563081	0.329953954519827	0.468949788004581	0.0075	0.006	0.0802	0.0182	0.0524	0.0233	0.023	0.0333	9e-04	0.0316	0.0482	0.1289	0.0022	0.0548	0.0942	0.0206	0.0214	0.0025	0.0018	0.0186	0.0195	0.1136	0.0322	0.1078	0.05	0.0014
14	rs6571599	33950290	0.98	0.192372589028169	1.04	0.276253925711104	0.34555193716222	0.495287134900879	0.0074	0.006	0.0805	0.0182	0.0525	0.0232	0.0228	0.0333	9e-04	0.0315	0.0482	0.1287	0.0022	0.0549	0.0945	0.0206	0.0213	0.0024	0.0018	0.0185	0.0195	0.1137	0.0321	0.1081	0.05	0.0014
14	rs7152665	33950855	0.98	0.192372589028169	1.05	0.24269399207398	0.364211720522009	0.491053777605871	0.0075	0.006	0.0807	0.0182	0.0523	0.0231	0.0228	0.0334	9e-04	0.0315	0.0482	0.1287	0.0022	0.0549	0.0945	0.0205	0.0213	0.0024	0.0018	0.0185	0.0195	0.1138	0.0321	0.1081	0.05	0.0014
14	rs1570211	33955825	0.98	0.192372589028169	1.05	0.24269399207398	0.337162279918225	0.542591677348142	0.0072	0.006	0.0808	0.0181	0.053	0.0225	0.0218	0.0337	0.001	0.0311	0.0481	0.129	0.0022	0.055	0.0955	0.0203	0.0207	0.0021	0.0016	0.0187	0.0198	0.1145	0.0323	0.1085	0.0493	0.0014
14	rs1012023	33956209	0.98	0.192372589028169	1.05	0.24269399207398	0.317635343288885	0.545251073486137	0.0073	0.0062	0.0809	0.018	0.0532	0.0224	0.0216	0.0335	0.001	0.0311	0.048	0.1293	0.0022	0.0549	0.0947	0.0203	0.0205	0.0021	0.0016	0.0187	0.0198	0.1157	0.0324	0.1086	0.0492	0.0014
14	rs79884303	33956739	0.98	0.192372589028169	1.05	0.24269399207398	0.286323898297013	0.450045272735287	0.0073	0.0062	0.0808	0.018	0.0532	0.0224	0.0216	0.0334	0.001	0.0311	0.0479	0.1295	0.0022	0.0548	0.0949	0.0202	0.0205	0.0021	0.0016	0.0187	0.0198	0.1157	0.0324	0.1084	0.0491	0.0015
14	rs12897777	33960888	0.98	0.192372589028169	1.05	0.24269399207398	0.228663808117242	0.283633965185847	0.0075	0.0063	0.0808	0.0179	0.0528	0.0221	0.0212	0.0331	0.0015	0.0304	0.0476	0.1301	0.0026	0.0545	0.0966	0.02	0.0202	0.0024	0.002	0.0185	0.0197	0.1159	0.0323	0.1077	0.0486	0.0019
14	rs41466048	33962819	0.97	0.222305343836028	1.05	0.24269399207398	0.194618833408018	0.212984867336905	0.0077	0.0063	0.081	0.0179	0.0525	0.0218	0.021	0.0329	0.0017	0.0301	0.0475	0.1304	0.0028	0.0542	0.0973	0.0198	0.0201	0.0026	0.0023	0.0185	0.0197	0.1159	0.0323	0.1074	0.0484	0.0021
14	rs77475314	33963632	0.97	0.222305343836028	1.05	0.24269399207398	0.174708745129724	0.196762943231007	0.0077	0.0064	0.0811	0.0179	0.0525	0.0218	0.0209	0.0329	0.0018	0.03	0.0475	0.1305	0.0029	0.0541	0.0974	0.0198	0.0201	0.0026	0.0023	0.0185	0.0197	0.116	0.0323	0.1071	0.0482	0.0022
14	rs72680184	33963646	0.97	0.222305343836028	1.05	0.24269399207398	0.176626011600055	0.192207832856813	0.0077	0.0064	0.0811	0.0179	0.0525	0.0218	0.0208	0.0329	0.0018	0.03	0.0475	0.1305	0.0029	0.0541	0.0974	0.0198	0.02	0.0026	0.0023	0.0185	0.0197	0.116	0.0323	0.1072	0.0482	0.0022
14	rs61974985	33968109	0.97	0.222305343836028	1.05	0.24269399207398	0.145128982511053	0.159140027848149	0.0081	0.0066	0.081	0.018	0.0524	0.0214	0.0204	0.033	0.0023	0.0298	0.0477	0.13	0.0034	0.0535	0.0975	0.0197	0.0201	0.003	0.0027	0.0185	0.0197	0.1166	0.0321	0.1063	0.0479	0.0026
14	rs7143272	33968264	0.97	0.222305343836028	1.05	0.24269399207398	0.130373896890481	0.145638438187969	0.0082	0.0066	0.081	0.0179	0.0523	0.0213	0.0204	0.0329	0.0023	0.0297	0.0475	0.1299	0.0035	0.0535	0.0976	0.0197	0.0201	0.0031	0.0027	0.0186	0.0198	0.1166	0.0321	0.1063	0.0481	0.0027
14	rs10132198	33970872	0.97	0.222305343836028	1.05	0.24269399207398	0.0977915726035868	0.101726761465826	0.0083	0.0067	0.0811	0.0179	0.0521	0.021	0.0202	0.0328	0.0026	0.0295	0.0474	0.1293	0.0039	0.0531	0.0982	0.0197	0.0201	0.0035	0.003	0.0185	0.0197	0.1172	0.0318	0.1058	0.0481	0.0029
14	rs17101354	33972183	0.97	0.222305343836028	1.05	0.24269399207398	0.092941692420525	0.117282286432709	0.0083	0.0067	0.0812	0.0179	0.052	0.0209	0.0199	0.0328	0.0026	0.0295	0.0473	0.1293	0.0041	0.053	0.0983	0.0197	0.0202	0.0036	0.0031	0.0185	0.0196	0.1174	0.0316	0.1056	0.0482	0.003
14	rs7143747	33976987	0.97	0.222305343836028	1.05	0.24269399207398	0.0752047545395278	0.101155027840316	0.0083	0.0069	0.0811	0.0183	0.0521	0.0206	0.0198	0.0327	0.0028	0.0294	0.0469	0.1294	0.0045	0.0528	0.0982	0.0197	0.0201	0.0041	0.0033	0.0186	0.0195	0.1173	0.0317	0.1051	0.0481	0.0032
14	rs1983759	33980865	0.97	0.222305343836028	1.05	0.24269399207398	0.0561946150751137	0.0682108564258629	0.0084	0.0073	0.0805	0.0185	0.052	0.0204	0.0195	0.0324	0.003	0.0292	0.0469	0.1296	0.0049	0.0524	0.0985	0.0196	0.0199	0.0046	0.0035	0.019	0.0193	0.1183	0.0316	0.1039	0.0478	0.0034
14	rs1885263	33984115	0.97	0.222305343836028	1.05	0.24269399207398	0.0422833074268742	0.0782395183870295	0.0085	0.0073	0.0807	0.0184	0.0518	0.0202	0.0195	0.0324	0.0032	0.029	0.0467	0.1297	0.005	0.0518	0.0986	0.0196	0.02	0.0047	0.0036	0.019	0.0192	0.1183	0.0315	0.1038	0.0478	0.004
14	rs117327539	33984314	0.97	0.222305343836028	1.05	0.24269399207398	0.0417148470653853	0.0704529105358112	0.0085	0.0073	0.0807	0.0184	0.0518	0.0202	0.0195	0.0324	0.0032	0.029	0.0467	0.1297	0.005	0.0518	0.0986	0.0196	0.02	0.0048	0.0036	0.019	0.0191	0.1183	0.0315	0.1038	0.0478	0.004
14	rs17101423	33984422	0.97	0.222305343836028	1.05	0.24269399207398	0.0400973985616151	0.0696086068536865	0.0085	0.0073	0.0807	0.0184	0.0518	0.0201	0.0195	0.0324	0.0032	0.0291	0.0467	0.1297	0.005	0.0518	0.0986	0.0196	0.02	0.0048	0.0036	0.019	0.0191	0.1183	0.0315	0.1038	0.0478	0.004
14	rs4981196	33985724	0.97	0.222305343836028	1.05	0.24269399207398	0.0361187593509271	0.0614679728446678	0.0085	0.0073	0.0806	0.0184	0.0519	0.0201	0.0195	0.0324	0.0032	0.029	0.0467	0.1297	0.0051	0.0516	0.0986	0.0195	0.0199	0.0048	0.0036	0.019	0.0191	0.1183	0.0315	0.1038	0.0477	0.0042
14	rs2281630	33990238	0.97	0.222305343836028	1.05	0.24269399207398	0.0328388920269688	0.0453300090911884	0.0086	0.0073	0.0807	0.0183	0.0521	0.0198	0.0194	0.0325	0.0033	0.0289	0.0466	0.1297	0.0051	0.0515	0.0987	0.0195	0.0198	0.0049	0.0036	0.019	0.019	0.1183	0.0317	0.1037	0.0478	0.0043
14	rs1957316	33993518	0.97	0.222305343836028	1.05	0.24269399207398	0.0244965959204491	0.0353201105655353	0.0088	0.0074	0.081	0.0182	0.0518	0.0196	0.0191	0.0326	0.0036	0.029	0.0464	0.1297	0.0053	0.0509	0.099	0.0196	0.0195	0.0049	0.0037	0.0189	0.0191	0.119	0.0313	0.1031	0.048	0.0045
14	rs17499818	33997022	0.97	0.222305343836028	1.05	0.24269399207398	0.0201414261440012	0.0328060424455138	0.0086	0.0074	0.0812	0.018	0.0519	0.0195	0.019	0.0323	0.0038	0.029	0.0459	0.13	0.0054	0.0503	0.0996	0.0194	0.0191	0.005	0.0035	0.0187	0.0191	0.1201	0.0311	0.103	0.0482	0.0047
14	rs2145802	33998747	0.97	0.222305343836028	1.05	0.24269399207398	0.0198995399298629	0.0314078799091107	0.0086	0.0073	0.0813	0.0179	0.0519	0.0195	0.0189	0.0322	0.0039	0.029	0.0457	0.13	0.0054	0.0501	0.0998	0.0193	0.019	0.005	0.0035	0.0186	0.019	0.1204	0.0311	0.103	0.0484	0.0048
14	rs151088215	34000861	0.97	0.222305343836028	1.05	0.24269399207398	0.0202022294434179	0.0319538013725012	0.0086	0.0073	0.0815	0.0179	0.0519	0.0194	0.0189	0.0321	0.004	0.0292	0.0456	0.1301	0.0054	0.0499	0.1	0.0192	0.0189	0.005	0.0034	0.0185	0.019	0.1207	0.0311	0.1029	0.0485	0.0048
14	rs10134389	34002719	0.97	0.222305343836028	1.05	0.24269399207398	0.0240105342785625	0.0339755053583509	0.0085	0.0073	0.0815	0.0178	0.0519	0.0194	0.0189	0.032	0.0041	0.0292	0.0456	0.1302	0.0055	0.0498	0.1001	0.0192	0.0188	0.005	0.0034	0.0184	0.019	0.1209	0.031	0.1029	0.0485	0.0049
14	rs28503397	34004665	0.98	0.192372589028169	1.05	0.24269399207398	0.0229827639050571	0.0301833888372973	0.0085	0.0072	0.0818	0.0177	0.0518	0.0193	0.0189	0.0319	0.0041	0.0292	0.0455	0.1304	0.0055	0.0496	0.1005	0.0191	0.0187	0.005	0.0034	0.0183	0.0189	0.1212	0.031	0.1028	0.0485	0.005
14	rs4462504	34012925	0.98	0.192372589028169	1.05	0.24269399207398	0.0263320717573823	0.0336686125553273	0.0085	0.0072	0.0823	0.0176	0.0516	0.0193	0.0188	0.0316	0.0043	0.0293	0.0452	0.1308	0.0055	0.0491	0.1011	0.019	0.0183	0.0053	0.0034	0.0182	0.0185	0.1219	0.031	0.1025	0.0488	0.0051
14	rs72680201	34015820	0.98	0.192372589028169	1.05	0.24269399207398	0.0271724769542148	0.0379187350825751	0.0084	0.0071	0.0823	0.0175	0.0516	0.0193	0.0187	0.0315	0.0043	0.0294	0.0451	0.1309	0.0055	0.0489	0.1009	0.0189	0.0181	0.0054	0.0033	0.0184	0.0185	0.1222	0.0311	0.1021	0.0488	0.0052
14	rs17101520	34021028	0.99	0.165458971998582	1.05	0.24269399207398	0.029911199977559	0.0459741297644504	0.0083	0.0071	0.0823	0.0175	0.0515	0.0193	0.0188	0.0312	0.0044	0.0296	0.0449	0.1314	0.0056	0.0484	0.1012	0.0188	0.0178	0.0055	0.0033	0.0182	0.0186	0.1233	0.031	0.1018	0.0487	0.0052
14	rs72682304	34022352	0.99	0.165458971998582	1.06	0.212122118160079	0.0334949631083124	0.0611352977428614	0.0083	0.0071	0.0823	0.0175	0.0515	0.0193	0.0188	0.0312	0.0044	0.0295	0.0449	0.1314	0.0056	0.0483	0.1011	0.0188	0.0178	0.0055	0.0033	0.0182	0.0186	0.1234	0.031	0.1017	0.0487	0.0052
14	rs17393098	34025230	0.99	0.165458971998582	1.06	0.212122118160079	0.0370197101339946	0.0589589199772186	0.0083	0.0071	0.0823	0.0176	0.0515	0.0192	0.0189	0.0311	0.0044	0.0295	0.0448	0.1314	0.0057	0.0482	0.1011	0.0188	0.0179	0.0055	0.0033	0.0182	0.0186	0.1235	0.0311	0.1016	0.0487	0.0052
14	rs1888040	34026503	0.99	0.165458971998582	1.05	0.24269399207398	0.0346044116025052	0.0491336170137202	0.0083	0.0071	0.0823	0.0176	0.0515	0.0192	0.0189	0.0311	0.0044	0.0295	0.0447	0.1315	0.0057	0.0482	0.101	0.0188	0.0179	0.0055	0.0033	0.0181	0.0186	0.1237	0.0311	0.1014	0.0487	0.0052
14	rs116682678	34030869	0.99	0.165458971998582	1.05	0.24269399207398	0.0518236289451127	0.0579807906303322	0.0082	0.007	0.0824	0.0176	0.0513	0.0193	0.0189	0.0309	0.0044	0.0296	0.0446	0.1316	0.0056	0.0479	0.1011	0.0188	0.0179	0.0055	0.0033	0.0181	0.0186	0.1239	0.0312	0.1015	0.0487	0.0052
14	rs116887525	34035846	1.02	0.101174939294895	1.05	0.24269399207398	0.0297044698394046	0.0611352977428614	0.0076	0.0066	0.0832	0.0177	0.0501	0.0197	0.0196	0.0298	0.0045	0.0309	0.0425	0.1332	0.0056	0.0445	0.1024	0.0184	0.0182	0.0053	0.0029	0.0177	0.0183	0.1252	0.0327	0.1027	0.049	0.0049
14	rs12432766	34036007	1.02	0.101174939294895	1.06	0.212122118160079	0.0172596736347992	0.034851966632784	0.0075	0.0066	0.0832	0.0177	0.05	0.0197	0.0196	0.0297	0.0045	0.0311	0.0424	0.1333	0.0056	0.0443	0.1024	0.0184	0.0183	0.0053	0.0029	0.0177	0.0183	0.1253	0.0328	0.1028	0.049	0.0049
14	rs73270934	34036241	1.02	0.101174939294895	1.06	0.212122118160079	0.0178721969874396	0.027106308487739	0.0075	0.0065	0.0832	0.0175	0.0499	0.0197	0.0197	0.0296	0.0045	0.0312	0.0423	0.1335	0.0056	0.044	0.1026	0.0184	0.0182	0.0053	0.0029	0.0175	0.0183	0.1255	0.0328	0.103	0.0492	0.0049
14	rs4619305	34036876	1.02	0.101174939294895	1.06	0.212122118160079	0.0100882594578877	0.0324036979654317	0.0074	0.0064	0.0831	0.0173	0.0499	0.0197	0.0199	0.0295	0.0043	0.0313	0.0423	0.1337	0.0055	0.0434	0.1028	0.018	0.0181	0.0053	0.0029	0.0174	0.0183	0.1256	0.0328	0.1044	0.0494	0.0048
14	rs77785402	34039640	1.03	0.0846525390220556	1.05	0.24269399207398	0.012856177501259	0.0310627448679823	0.0071	0.0063	0.0839	0.0168	0.0492	0.0195	0.02	0.0298	0.0044	0.0317	0.0422	0.1339	0.0055	0.043	0.1023	0.0178	0.018	0.0053	0.0029	0.0171	0.0184	0.1256	0.0328	0.1051	0.0503	0.0045
14	rs76803787	34039657	1.03	0.0846525390220556	1.05	0.24269399207398	0.0107539036796197	0.0344382397724384	0.0071	0.0063	0.0839	0.0167	0.0492	0.0195	0.02	0.0298	0.0043	0.0317	0.0421	0.1339	0.0055	0.0431	0.1023	0.0178	0.018	0.0055	0.0029	0.0171	0.0184	0.1255	0.0328	0.105	0.0503	0.0045
14	rs55977074	34041115	1.03	0.0846525390220556	1.05	0.24269399207398	0.0123282214850326	0.0412700067924072	0.007	0.0062	0.084	0.0167	0.0489	0.0194	0.0199	0.0298	0.0042	0.0317	0.0418	0.1341	0.0055	0.043	0.1027	0.0178	0.018	0.0054	0.0028	0.0172	0.0185	0.1256	0.0328	0.1057	0.0502	0.0045
14	rs56806996	34043055	1.03	0.0846525390220556	1.05	0.24269399207398	0.00940486187407662	0.0306216004320394	0.0069	0.0061	0.0842	0.0168	0.0486	0.0193	0.0199	0.0297	0.0042	0.0318	0.0415	0.1342	0.0054	0.0429	0.1031	0.0177	0.0181	0.0054	0.0027	0.0172	0.0185	0.1256	0.0328	0.1065	0.0501	0.0045
14	rs117670494	34046997	1.03	0.0846525390220556	1.05	0.24269399207398	0.0113608922024587	0.0313584667031971	0.007	0.006	0.0844	0.0167	0.0481	0.0191	0.0201	0.0297	0.004	0.032	0.041	0.1343	0.0052	0.0425	0.1039	0.0175	0.0182	0.0052	0.0027	0.0169	0.0188	0.1261	0.0327	0.1069	0.0498	0.0046
14	rs1952596	34048277	1.02	0.101174939294895	1.05	0.24269399207398	0.00804730458964104	0.0151804088139187	0.007	0.0059	0.0845	0.0167	0.048	0.0191	0.0202	0.0298	0.0039	0.0321	0.0408	0.1343	0.0051	0.0424	0.1043	0.0174	0.0183	0.0051	0.0027	0.0168	0.0189	0.1264	0.0327	0.107	0.0497	0.0046
14	rs61972981	34052293	1.02	0.101174939294895	1.05	0.24269399207398	0.005033095419728	0.0167154648821006	0.0071	0.0057	0.0858	0.0162	0.0478	0.0187	0.0204	0.0294	0.0036	0.0324	0.04	0.134	0.0044	0.0416	0.1062	0.0167	0.0182	0.0048	0.0027	0.0164	0.0194	0.128	0.0329	0.1076	0.0492	0.0045
14	rs74042335	34052473	1.02	0.101174939294895	1.05	0.24269399207398	0.00514985262051074	0.0180946713218615	0.0071	0.0057	0.0858	0.0162	0.0478	0.0188	0.0204	0.0294	0.0036	0.0325	0.04	0.134	0.0043	0.0416	0.1062	0.0167	0.0182	0.0048	0.0027	0.0164	0.0194	0.1279	0.0329	0.1076	0.0492	0.0045
14	rs13379086	34052995	1.01	0.120031835070186	1.05	0.24269399207398	0.00439718315887327	0.0219632108936365	0.0071	0.0058	0.0858	0.0161	0.0478	0.0188	0.0205	0.0295	0.0035	0.0325	0.0399	0.134	0.0043	0.0415	0.1064	0.0166	0.0182	0.005	0.0027	0.0164	0.0194	0.1279	0.0329	0.1077	0.0492	0.0045
14	rs56127015	34053267	1.01	0.120031835070186	1.06	0.212122118160079	0.00294490506300568	0.010261460376375	0.0071	0.0058	0.0858	0.0161	0.0477	0.0188	0.0205	0.0295	0.0036	0.0325	0.0399	0.134	0.0043	0.0415	0.1065	0.0166	0.0182	0.005	0.0027	0.0164	0.0195	0.1278	0.0329	0.1077	0.0492	0.0044
14	rs75846920	34053321	1.01	0.120031835070186	1.06	0.212122118160079	0.00318793532364749	0.0130643109999383	0.0071	0.0058	0.0858	0.0161	0.0477	0.0188	0.0205	0.0295	0.0036	0.0325	0.0398	0.134	0.0043	0.0415	0.1065	0.0166	0.0182	0.005	0.0027	0.0164	0.0195	0.1278	0.0329	0.1078	0.0492	0.0044
14	rs17393547	34053975	1.01	0.120031835070186	1.06	0.212122118160079	0.00166985750519792	0.00717231105158613	0.0073	0.0058	0.0858	0.0161	0.0476	0.0187	0.0205	0.0295	0.0035	0.0326	0.0396	0.134	0.0042	0.0415	0.1066	0.0165	0.0183	0.005	0.0027	0.0163	0.0195	0.1276	0.033	0.1081	0.0492	0.0043
14	rs76034955	34056091	1.01	0.120031835070186	1.06	0.212122118160079	0.00045441841448565	0.0120505153793336	0.0075	0.0058	0.0864	0.016	0.0476	0.0189	0.0204	0.0292	0.0036	0.0326	0.0395	0.134	0.0041	0.0413	0.1067	0.0165	0.0185	0.0049	0.0028	0.0164	0.0194	0.1273	0.0331	0.1084	0.049	0.0041
14	rs10498315	34061647	1.01	0.120031835070186	1.06	0.212122118160079	0.000258033547715239	0.00327610196962787	0.0075	0.0058	0.0866	0.0161	0.0477	0.0189	0.0204	0.0292	0.0035	0.0326	0.0395	0.1339	0.0041	0.0413	0.1067	0.0165	0.0185	0.0049	0.0028	0.0165	0.0193	0.1271	0.0331	0.1085	0.049	0.004
14	rs7142435	34061928	1.01	0.120031835070186	1.06	0.212122118160079	0.000266210699030352	0.00307643884819816	0.0075	0.0058	0.0866	0.0161	0.0477	0.0189	0.0204	0.0292	0.0035	0.0326	0.0395	0.1339	0.0041	0.0413	0.1066	0.0165	0.0185	0.0049	0.0028	0.0165	0.0193	0.1272	0.0332	0.1085	0.049	0.004
14	rs2183274	34063004	1.01	0.120031835070186	1.06	0.212122118160079	0.000269821411212969	0.00402030801237633	0.0075	0.0058	0.0865	0.0161	0.0477	0.0189	0.0204	0.0292	0.0035	0.0326	0.0395	0.1339	0.0041	0.0413	0.1066	0.0166	0.0186	0.0049	0.0028	0.0165	0.0193	0.1272	0.0332	0.1084	0.049	0.004
14	rs17485152	34067429	1.01	0.120031835070186	1.06	0.212122118160079	0.000236256525028633	0.00672843135079325	0.0075	0.0058	0.0864	0.0163	0.0477	0.0189	0.0203	0.0293	0.0036	0.0326	0.0393	0.1338	0.0041	0.0414	0.1065	0.0166	0.0186	0.0049	0.0028	0.0165	0.0194	0.1271	0.0333	0.1082	0.0489	0.004
14	rs117356269	34067761	1.01	0.120031835070186	1.06	0.212122118160079	0.000216053460898675	0.00729159452439102	0.0074	0.0058	0.0864	0.0164	0.0477	0.0189	0.0203	0.0293	0.0035	0.0326	0.0393	0.1338	0.0041	0.0415	0.1065	0.0167	0.0187	0.0049	0.0028	0.0165	0.0195	0.1272	0.0333	0.1081	0.0488	0.0039
14	rs77254081	34068361	1.01	0.120031835070186	1.06	0.212122118160079	0.000206513179717175	0.00677445468628211	0.0074	0.0058	0.0864	0.0164	0.0477	0.0189	0.0203	0.0293	0.0035	0.0326	0.0393	0.1338	0.0041	0.0415	0.1065	0.0167	0.0187	0.0048	0.0027	0.0165	0.0195	0.1272	0.0333	0.1081	0.0488	0.0039
14	rs1958552	34069045	1.01	0.120031835070186	1.06	0.212122118160079	0.000191823786660594	0.00663687948091612	0.0074	0.0058	0.0864	0.0164	0.0477	0.0189	0.0203	0.0293	0.0035	0.0327	0.0393	0.1337	0.0042	0.0415	0.1064	0.0167	0.0187	0.0048	0.0027	0.0165	0.0195	0.1272	0.0334	0.1082	0.0487	0.0039
14	rs10149043	34086795	1.01	0.120031835070186	1.06	0.212122118160079	6.86903705784291e-05	0.0158852823013063	0.0075	0.0057	0.0869	0.0162	0.047	0.019	0.0202	0.0293	0.0032	0.0331	0.0391	0.1333	0.0041	0.042	0.106	0.0163	0.0186	0.0043	0.0028	0.0166	0.0191	0.1277	0.0342	0.1094	0.0491	0.0032
14	rs4616202	34087216	1.01	0.120031835070186	1.06	0.212122118160079	4.74078982173964e-05	0.0125839499693849	0.0075	0.0057	0.0869	0.0162	0.047	0.019	0.0202	0.0293	0.0032	0.0331	0.0391	0.1333	0.0041	0.042	0.1059	0.0163	0.0186	0.0042	0.0028	0.0166	0.0191	0.1279	0.0342	0.1095	0.0491	0.0032
14	rs77662631	34091233	1.01	0.120031835070186	1.06	0.212122118160079	5.62781927261765e-05	0.0200433765327634	0.0075	0.0057	0.087	0.0162	0.0469	0.019	0.0202	0.0292	0.0032	0.0332	0.0391	0.1332	0.0041	0.042	0.1059	0.0163	0.0186	0.0041	0.0027	0.0166	0.0191	0.1279	0.0343	0.1096	0.0491	0.0032
14	rs75791524	34106848	1.01	0.120031835070186	1.06	0.212122118160079	5.79125924569166e-05	0.0134879483678095	0.0075	0.0057	0.0873	0.0163	0.0467	0.0191	0.0203	0.0292	0.0031	0.0334	0.0392	0.133	0.0041	0.042	0.1056	0.0162	0.0185	0.0041	0.0027	0.0166	0.019	0.128	0.0346	0.1096	0.0491	0.0031
14	rs76963266	34107853	1.01	0.120031835070186	1.06	0.212122118160079	7.08083471922509e-05	0.0125839499693849	0.0075	0.0057	0.0874	0.0162	0.0466	0.0191	0.0203	0.0291	0.0031	0.0335	0.0392	0.1329	0.0042	0.042	0.1055	0.0162	0.0185	0.0041	0.0026	0.0166	0.019	0.1281	0.0347	0.1096	0.0491	0.0031
14	rs74666235	34110774	1	0.141401729381863	1.06	0.212122118160079	0.000100335321806651	0.00877685467833528	0.0076	0.0057	0.0877	0.0162	0.0464	0.0191	0.0204	0.029	0.0031	0.0338	0.0394	0.1325	0.0042	0.0422	0.1051	0.016	0.0184	0.0041	0.0025	0.0166	0.0191	0.1283	0.035	0.1095	0.0491	0.0029
14	rs11622789	34115818	0.99	0.165458971998582	1.06	0.212122118160079	0.000173944199800377	0.010841548984753	0.0077	0.0059	0.0875	0.0162	0.0458	0.0192	0.0204	0.0287	0.003	0.0342	0.0395	0.1321	0.0044	0.0426	0.1057	0.0156	0.0182	0.0042	0.0025	0.0164	0.0192	0.1285	0.0359	0.1093	0.0488	0.0028
14	rs17101647	34116206	0.99	0.165458971998582	1.06	0.212122118160079	0.000168996138952697	0.00942194244073991	0.0077	0.0059	0.0876	0.0161	0.0458	0.0192	0.0203	0.0287	0.003	0.0342	0.0395	0.1321	0.0044	0.0426	0.1058	0.0155	0.0182	0.0043	0.0025	0.0164	0.0193	0.1285	0.0358	0.1094	0.0487	0.0028
14	rs11846124	34119371	0.99	0.165458971998582	1.06	0.212122118160079	0.000204515942113776	0.00700704508497268	0.0077	0.0058	0.0875	0.0166	0.0457	0.0192	0.0204	0.0285	0.0029	0.0342	0.0394	0.1323	0.0044	0.0426	0.1059	0.0154	0.018	0.0042	0.0025	0.0163	0.0192	0.1284	0.0358	0.1097	0.049	0.0027
14	rs11623701	34121861	0.98	0.192372589028169	1.05	0.24269399207398	0.000595809287477999	0.00546550598252324	0.0077	0.0058	0.0877	0.0165	0.0455	0.019	0.0203	0.0282	0.0028	0.0343	0.0392	0.1322	0.0048	0.0428	0.1059	0.0154	0.018	0.0044	0.0024	0.0164	0.019	0.1283	0.0358	0.1103	0.049	0.0026
14	rs11627837	34121869	0.98	0.192372589028169	1.05	0.24269399207398	0.000712165356883459	0.00510175821589636	0.0076	0.0058	0.0877	0.0166	0.0455	0.0191	0.0204	0.0282	0.0028	0.0344	0.0391	0.1324	0.0048	0.0429	0.1058	0.0154	0.0179	0.0044	0.0025	0.0164	0.019	0.1284	0.0358	0.1101	0.0489	0.0026
14	rs7155493	34125312	0.98	0.192372589028169	1.05	0.24269399207398	0.00140986188648728	0.0079535186904546	0.0076	0.0058	0.088	0.0165	0.0461	0.0187	0.0203	0.0283	0.0027	0.0343	0.0388	0.1321	0.0048	0.0438	0.1062	0.0152	0.0176	0.0043	0.0024	0.0162	0.0189	0.1283	0.0359	0.1104	0.0489	0.0025
14	rs7155809	34125314	0.98	0.192372589028169	1.05	0.24269399207398	0.0016125103264053	0.00797861070731316	0.0075	0.0058	0.088	0.0166	0.0462	0.0187	0.0202	0.0283	0.0027	0.0343	0.039	0.1317	0.0048	0.0439	0.1063	0.0151	0.0176	0.0042	0.0023	0.0162	0.0189	0.1284	0.036	0.1105	0.0491	0.0024
14	rs77279981	34126490	0.98	0.192372589028169	1.04	0.276253925711104	0.00177485212720468	0.00859315483207594	0.0075	0.0058	0.0881	0.0167	0.0462	0.0187	0.0201	0.0283	0.0027	0.0343	0.039	0.1318	0.0048	0.0439	0.106	0.0151	0.0174	0.0043	0.0023	0.0162	0.019	0.1279	0.0361	0.1108	0.0492	0.0024
14	rs72682354	34126835	0.98	0.192372589028169	1.04	0.276253925711104	0.00130002494017902	0.0088032617126953	0.0075	0.0058	0.0881	0.0167	0.0462	0.0187	0.0201	0.0283	0.0027	0.0343	0.0391	0.1317	0.0048	0.0439	0.1059	0.0151	0.0174	0.0042	0.0023	0.0162	0.019	0.1279	0.0361	0.1108	0.0492	0.0025
14	rs35074688	34127428	0.98	0.192372589028169	1.04	0.276253925711104	0.00113039323634754	0.00835992632533204	0.0075	0.0058	0.0882	0.0167	0.0463	0.0186	0.02	0.0283	0.0026	0.0343	0.0391	0.1317	0.0047	0.0439	0.106	0.0151	0.0175	0.0041	0.0022	0.0161	0.019	0.1279	0.0362	0.1108	0.0492	0.0024
14	rs11156806	34136476	0.98	0.192372589028169	1.04	0.276253925711104	0.00152596665459669	0.0119575926283829	0.0075	0.0058	0.0886	0.0166	0.0465	0.0187	0.0196	0.0283	0.0025	0.0343	0.0393	0.1315	0.0047	0.0441	0.1061	0.0151	0.0177	0.0041	0.0023	0.016	0.019	0.1277	0.0363	0.111	0.0493	0.0023
14	rs76929150	34136989	0.98	0.192372589028169	1.04	0.276253925711104	0.0012714062618676	0.0118342623098004	0.0075	0.0058	0.0886	0.0166	0.0466	0.0185	0.0195	0.0285	0.0025	0.0344	0.0393	0.1316	0.0047	0.0442	0.106	0.0152	0.0176	0.0041	0.0023	0.0161	0.0191	0.1276	0.0363	0.1109	0.0492	0.0022
14	rs11156808	34138233	0.98	0.192372589028169	1.04	0.276253925711104	0.00095025887426953	0.0141866110233207	0.0075	0.0058	0.0885	0.0165	0.0468	0.0183	0.0194	0.0285	0.0024	0.0344	0.0394	0.1315	0.0047	0.0443	0.106	0.0153	0.0175	0.0041	0.0024	0.0162	0.0192	0.1273	0.0363	0.1107	0.0492	0.0022
14	rs117862423	34144403	0.99	0.165458971998582	1.03	0.312927433563081	0.000353648188421921	0.0130320049910256	0.0077	0.0058	0.0888	0.0164	0.0474	0.018	0.0189	0.0286	0.0023	0.0348	0.0395	0.1315	0.0046	0.0444	0.1064	0.0157	0.0173	0.0041	0.0022	0.0163	0.019	0.1266	0.0363	0.1107	0.0492	0.0022
14	rs28612422	34147571	0.98	0.192372589028169	1.03	0.312927433563081	0.000418458373597315	0.0206063657619705	0.0077	0.0058	0.0889	0.0163	0.0478	0.0177	0.0186	0.0286	0.0023	0.0352	0.0396	0.1314	0.0045	0.0446	0.1066	0.0159	0.0172	0.0041	0.0021	0.0164	0.0188	0.1262	0.0363	0.1107	0.0493	0.0022
14	rs12586648	34148256	0.98	0.192372589028169	1.03	0.312927433563081	0.000424553043487468	0.0231470818181085	0.0078	0.0058	0.0889	0.0163	0.0479	0.0176	0.0185	0.0287	0.0022	0.0354	0.0397	0.1316	0.0046	0.0446	0.1067	0.0159	0.0172	0.0041	0.0021	0.0165	0.0188	0.1259	0.0364	0.1105	0.0492	0.0021
14	rs10133148	34150357	0.99	0.165458971998582	1.03	0.312927433563081	0.000422513288984227	0.0273374958803479	0.0078	0.0058	0.0891	0.0162	0.048	0.0172	0.0185	0.0286	0.0022	0.0355	0.0398	0.1316	0.0045	0.0448	0.1068	0.0159	0.0169	0.0042	0.002	0.0166	0.0189	0.1257	0.0363	0.1103	0.0491	0.0022
14	rs883350	34153059	0.99	0.165458971998582	1.03	0.312927433563081	0.000411639768474734	0.0253795931378097	0.0079	0.0059	0.0894	0.0163	0.0483	0.0171	0.0184	0.0285	0.0022	0.0356	0.0399	0.1312	0.0045	0.0449	0.1068	0.0162	0.0167	0.0043	0.002	0.0166	0.0189	0.1251	0.0365	0.1102	0.0493	0.0023
14	rs12587926	34155683	0.99	0.165458971998582	1.03	0.312927433563081	0.000443284421630139	0.0231470818181085	0.0078	0.006	0.0892	0.0162	0.0484	0.0169	0.0181	0.0283	0.0025	0.0356	0.04	0.1309	0.0047	0.045	0.1069	0.0163	0.0165	0.0045	0.002	0.0166	0.0189	0.1246	0.0366	0.11	0.0495	0.0024
14	rs17101709	34158215	0.99	0.165458971998582	1.03	0.312927433563081	0.000107794138316333	0.0257386459897854	0.008	0.0062	0.0889	0.0162	0.0487	0.0167	0.018	0.0284	0.0027	0.0355	0.0402	0.1306	0.004	0.0449	0.1071	0.0164	0.0163	0.0048	0.0023	0.0168	0.0193	0.1237	0.037	0.1094	0.0499	0.0028
14	rs8014162	34158297	0.99	0.165458971998582	1.04	0.276253925711104	8.67335527437722e-05	0.02738384419659	0.008	0.0062	0.0889	0.016	0.0487	0.0167	0.018	0.0284	0.0027	0.0356	0.0402	0.1307	0.004	0.0448	0.107	0.0163	0.0162	0.0048	0.0023	0.0168	0.0193	0.1236	0.0369	0.1094	0.05	0.0028
14	rs8014950	34158683	0.99	0.165458971998582	1.04	0.276253925711104	0.000141262897731239	0.0334647283977128	0.008	0.0063	0.089	0.016	0.0489	0.0166	0.018	0.0283	0.0028	0.0354	0.0403	0.1302	0.0041	0.0451	0.1067	0.0162	0.0163	0.0049	0.0023	0.017	0.0194	0.1229	0.0371	0.1094	0.0502	0.0029
14	rs77149991	34159760	1	0.141401729381863	1.04	0.276253925711104	0.000171835983228594	0.0554067937494629	0.008	0.0063	0.0883	0.0163	0.0489	0.0167	0.0179	0.0283	0.0028	0.0355	0.0405	0.1296	0.004	0.0451	0.1067	0.0165	0.0163	0.0049	0.0024	0.0171	0.0197	0.1226	0.0371	0.109	0.0505	0.003
14	rs9322925	34162510	1	0.141401729381863	1.04	0.276253925711104	0.000229839384232982	0.0666870160344164	0.0079	0.0063	0.0873	0.0165	0.049	0.0168	0.0178	0.0282	0.0029	0.0356	0.0408	0.1291	0.0041	0.0449	0.1069	0.0168	0.0166	0.0051	0.0024	0.0172	0.02	0.1221	0.0371	0.1087	0.0507	0.0032
14	rs6571608	34162773	1	0.141401729381863	1.04	0.276253925711104	0.000453121917266904	0.0932049453446459	0.0079	0.0063	0.0868	0.0165	0.0492	0.0167	0.0177	0.0284	0.0029	0.0357	0.041	0.129	0.0041	0.045	0.107	0.0167	0.0167	0.0051	0.0024	0.0172	0.0201	0.1218	0.0371	0.1082	0.0507	0.0032
14	rs4981203	34163277	1.02	0.101174939294895	1.04	0.276253925711104	0.00372409835755851	0.118927376045535	0.008	0.0065	0.0848	0.0167	0.0496	0.0169	0.0173	0.0284	0.0033	0.036	0.0414	0.1291	0.0043	0.0452	0.1072	0.017	0.0168	0.0055	0.0026	0.0173	0.0207	0.1197	0.0369	0.1072	0.0512	0.0036
14	rs72664523	34165710	1.06	0.0472756964826134	1.04	0.276253925711104	0.0165346002637235	0.157693680167223	0.0077	0.0064	0.0784	0.0175	0.0522	0.0181	0.0176	0.0304	0.0039	0.035	0.042	0.1271	0.005	0.0491	0.1071	0.0169	0.0167	0.0055	0.003	0.0194	0.023	0.1145	0.0357	0.1042	0.0519	0.0045
14	rs72664525	34165716	1.06	0.0472756964826134	1.04	0.276253925711104	0.0162657710020224	0.157020324167368	0.0077	0.0064	0.0784	0.0175	0.0522	0.0181	0.0176	0.0304	0.0039	0.035	0.0421	0.1271	0.005	0.0491	0.1071	0.0169	0.0167	0.0055	0.003	0.0194	0.023	0.1145	0.0357	0.1042	0.0519	0.0045
14	rs17487422	34166586	1.05	0.0578850268271129	1.04	0.276253925711104	0.0454355093937744	0.216516171603596	0.0077	0.0064	0.0769	0.0176	0.0529	0.0184	0.0176	0.0309	0.004	0.0349	0.0426	0.1265	0.0052	0.05	0.107	0.0168	0.0167	0.0055	0.0031	0.0198	0.0235	0.1131	0.0355	0.1033	0.0521	0.0047
14	rs17101731	34166707	1.05	0.0578850268271129	1.04	0.276253925711104	0.0348472691251258	0.215444059008505	0.0077	0.0064	0.0767	0.0176	0.053	0.0185	0.0176	0.0308	0.0041	0.0349	0.0427	0.1265	0.0052	0.0501	0.1071	0.0168	0.0167	0.0054	0.0032	0.0198	0.0236	0.113	0.0354	0.1033	0.052	0.0048
14	rs10498317	34167110	1.05	0.0578850268271129	1.04	0.276253925711104	0.0391590329987954	0.222443922311406	0.0077	0.0065	0.0766	0.0176	0.053	0.0185	0.0176	0.0309	0.0041	0.0348	0.0427	0.1264	0.0053	0.0502	0.1072	0.0169	0.0168	0.0055	0.0032	0.0199	0.0236	0.1127	0.0354	0.1032	0.0521	0.0049
14	rs4528481	34168932	1.05	0.0578850268271129	1.04	0.276253925711104	0.0396052991876509	0.232695058797546	0.0077	0.0065	0.0766	0.0175	0.0531	0.0185	0.0176	0.0309	0.0041	0.0348	0.0428	0.1263	0.0053	0.0503	0.1071	0.0169	0.0168	0.0055	0.0032	0.0199	0.0236	0.1126	0.0354	0.1031	0.0522	0.0049
14	rs6571609	34173326	1.05	0.0578850268271129	1.04	0.276253925711104	0.0716922936104765	0.257598741761976	0.0077	0.0062	0.0763	0.0173	0.0532	0.0185	0.0174	0.0309	0.0043	0.035	0.043	0.1261	0.0053	0.051	0.1072	0.0169	0.0167	0.0055	0.0032	0.0198	0.0236	0.1129	0.0355	0.1022	0.0523	0.005
14	rs67703141	34175791	1.05	0.0578850268271129	1.04	0.276253925711104	0.083497546002895	0.286795616918561	0.0077	0.0062	0.0759	0.0173	0.0533	0.0187	0.0175	0.0307	0.0044	0.0355	0.0427	0.1261	0.0052	0.0513	0.1073	0.0169	0.0167	0.0055	0.0033	0.0197	0.0237	0.1128	0.0354	0.1016	0.0526	0.005
14	rs2891251	34182414	1.05	0.0578850268271129	1.04	0.276253925711104	0.0829013789618039	0.30814180745791	0.0077	0.0062	0.0758	0.0173	0.0533	0.0187	0.0176	0.0309	0.0044	0.0357	0.0423	0.126	0.0051	0.0515	0.1076	0.017	0.0168	0.0055	0.0033	0.0197	0.0237	0.1124	0.0353	0.1016	0.0529	0.005
14	rs78470670	34187924	1.05	0.0578850268271129	1.04	0.276253925711104	0.0902605147720326	0.276530625869637	0.0077	0.0061	0.0755	0.0173	0.0534	0.019	0.0176	0.031	0.0044	0.0357	0.0422	0.126	0.0051	0.0516	0.1076	0.017	0.0168	0.0054	0.0033	0.0196	0.0237	0.1122	0.0353	0.1015	0.0531	0.005
14	rs17410241	34190494	1.05	0.0578850268271129	1.04	0.276253925711104	0.0891060699468327	0.288909309296894	0.0077	0.0062	0.0751	0.0175	0.0533	0.0193	0.0179	0.0313	0.0045	0.0356	0.0423	0.1261	0.0051	0.0517	0.1068	0.0173	0.0169	0.0054	0.0033	0.0197	0.024	0.1114	0.0355	0.1008	0.0534	0.0049
14	rs1952160	34195244	1.05	0.0578850268271129	1.04	0.276253925711104	0.151217681275069	0.345577435925207	0.0077	0.0064	0.0744	0.0173	0.0538	0.0202	0.0181	0.0317	0.0044	0.0357	0.0431	0.1258	0.0048	0.0525	0.1058	0.0178	0.0173	0.0053	0.0032	0.0196	0.0243	0.1102	0.0356	0.0984	0.0545	0.005
14	rs10498322	34195257	1.05	0.0578850268271129	1.05	0.24269399207398	0.152746418390853	0.352539271943987	0.0077	0.0064	0.0743	0.0173	0.0538	0.0202	0.0182	0.0317	0.0044	0.0357	0.0431	0.1258	0.0048	0.0525	0.1058	0.0178	0.0174	0.0053	0.0032	0.0196	0.0243	0.1102	0.0356	0.0984	0.0545	0.005
14	rs1952161	34195326	1.05	0.0578850268271129	1.05	0.24269399207398	0.166388726883707	0.377467982045048	0.0077	0.0064	0.0744	0.0178	0.0538	0.0201	0.0181	0.0318	0.0043	0.0358	0.0434	0.1255	0.0047	0.0526	0.1056	0.0178	0.0174	0.0052	0.0031	0.0197	0.0243	0.1099	0.0355	0.0984	0.0548	0.0049
14	rs34771877	34195814	1.06	0.0472756964826134	1.05	0.24269399207398	0.226902895368779	0.460075454014075	0.0074	0.0065	0.0746	0.0177	0.0535	0.0207	0.0187	0.0316	0.004	0.0356	0.0435	0.1272	0.0044	0.0532	0.1043	0.0181	0.0173	0.0049	0.0029	0.0199	0.0242	0.1102	0.0348	0.0971	0.0557	0.0046
14	rs117252963	34196570	1.07	0.0382760853635132	1.05	0.24269399207398	0.297845536385653	0.530038544089094	0.007	0.0064	0.0743	0.0175	0.0536	0.0214	0.019	0.0319	0.0036	0.0356	0.0439	0.1293	0.004	0.0538	0.1035	0.0184	0.0173	0.0046	0.0026	0.02	0.024	0.1106	0.0347	0.0952	0.0565	0.0041
14	rs9635157	34197424	1.07	0.0382760853635132	1.05	0.24269399207398	0.238527098274881	0.461148764557849	0.0069	0.0064	0.0741	0.0174	0.0537	0.0215	0.0191	0.032	0.0035	0.0356	0.044	0.1297	0.0039	0.054	0.1033	0.0185	0.0173	0.0045	0.0026	0.0201	0.0239	0.1106	0.0347	0.0949	0.0566	0.004
14	rs7152046	34198519	1.07	0.0382760853635132	1.05	0.24269399207398	0.232335496283785	0.469084587700035	0.0068	0.0063	0.0741	0.0174	0.0537	0.0216	0.0191	0.032	0.0034	0.0354	0.0441	0.1298	0.0038	0.054	0.1035	0.0185	0.0174	0.0045	0.0026	0.0201	0.0239	0.1104	0.0348	0.0949	0.0567	0.0039
14	rs76432991	34198597	1.07	0.0382760853635132	1.05	0.24269399207398	0.241678331438831	0.500351985246147	0.0068	0.0063	0.0741	0.0174	0.0537	0.0216	0.0191	0.032	0.0034	0.0354	0.0441	0.1299	0.0038	0.0541	0.1035	0.0185	0.0174	0.0045	0.0026	0.0201	0.0239	0.1104	0.0348	0.0949	0.0567	0.0039
14	rs8020686	34201689	1.08	0.0307113420574436	1.05	0.24269399207398	0.228495775873397	0.574855064450446	0.0066	0.0062	0.0738	0.0171	0.0541	0.0218	0.0197	0.0319	0.003	0.0354	0.0445	0.1308	0.0036	0.0547	0.1033	0.0189	0.0176	0.0043	0.0024	0.02	0.0239	0.1104	0.0348	0.0937	0.057	0.0036
14	rs80001154	34201725	1.08	0.0307113420574436	1.06	0.212122118160079	0.24007828032274	0.609576945821305	0.0066	0.0062	0.0738	0.0171	0.0541	0.0218	0.0197	0.0319	0.003	0.0353	0.0446	0.1307	0.0036	0.0547	0.1033	0.0189	0.0176	0.0043	0.0024	0.02	0.0239	0.1104	0.0348	0.0936	0.057	0.0036
14	rs78050250	34207733	1.08	0.0307113420574436	1.06	0.212122118160079	0.251888807014653	0.664084214370165	0.0063	0.006	0.0737	0.0172	0.0546	0.0224	0.0206	0.0319	0.0024	0.0352	0.0451	0.132	0.0033	0.0552	0.1025	0.0197	0.0184	0.0038	0.0021	0.02	0.0235	0.1107	0.0345	0.0923	0.0569	0.0029
14	rs115976455	34208220	1.08	0.0307113420574436	1.06	0.212122118160079	0.245376304910461	0.663350387427921	0.0063	0.0059	0.0738	0.0172	0.0546	0.0224	0.0206	0.0319	0.0024	0.0352	0.0451	0.132	0.0032	0.0552	0.1025	0.0197	0.0184	0.0038	0.0021	0.02	0.0235	0.1107	0.0345	0.0922	0.0569	0.0029
14	rs74679448	34208633	1.08	0.0307113420574436	1.06	0.212122118160079	0.239733093714884	0.647399540577717	0.0062	0.0059	0.0738	0.0172	0.0546	0.0224	0.0206	0.0319	0.0024	0.0352	0.0451	0.132	0.0032	0.0552	0.1024	0.0197	0.0184	0.0038	0.002	0.02	0.0235	0.1107	0.0345	0.0922	0.0569	0.0029
14	rs72664561	34210840	1.08	0.0307113420574436	1.06	0.212122118160079	0.268119756166575	0.688699650518275	0.0062	0.0059	0.0737	0.0172	0.0547	0.0225	0.0207	0.0319	0.0023	0.0351	0.0451	0.1322	0.0032	0.0554	0.1024	0.0198	0.0185	0.0037	0.002	0.02	0.0235	0.1107	0.0345	0.0921	0.0569	0.0028
14	rs56030415	34217145	1.08	0.0307113420574436	1.06	0.212122118160079	0.307681046338144	0.77616128270556	0.0061	0.0058	0.0736	0.0173	0.0548	0.0226	0.0211	0.0318	0.0021	0.0351	0.0452	0.1327	0.003	0.0557	0.1025	0.0201	0.0188	0.0035	0.0018	0.02	0.0234	0.1105	0.0344	0.0915	0.0569	0.0025
14	rs60234385	34220910	1.08	0.0307113420574436	1.06	0.212122118160079	0.333856983226271	0.860984880589317	0.0061	0.0058	0.0736	0.0173	0.0549	0.0227	0.0214	0.0318	0.002	0.035	0.0453	0.1329	0.003	0.0558	0.1025	0.0203	0.0189	0.0034	0.0017	0.02	0.0233	0.1104	0.0344	0.091	0.057	0.0024
14	rs117322794	34222024	1.08	0.0307113420574436	1.06	0.212122118160079	0.31643201637926	0.84749446228171	0.0061	0.0058	0.0735	0.0173	0.0549	0.0227	0.0215	0.0318	0.0019	0.0351	0.0453	0.133	0.003	0.0559	0.1026	0.0204	0.019	0.0033	0.0017	0.02	0.0234	0.1103	0.0344	0.0908	0.0571	0.0024
14	rs7146642	34224032	1.07	0.0382760853635132	1.06	0.212122118160079	0.298622256792763	0.865646913082982	0.006	0.0058	0.0734	0.0173	0.0548	0.0228	0.0217	0.0318	0.0018	0.0351	0.0453	0.133	0.003	0.056	0.1025	0.0205	0.0191	0.0032	0.0017	0.0201	0.0233	0.1102	0.0344	0.0906	0.057	0.0023
14	rs75211696	34231330	1.07	0.0382760853635132	1.06	0.212122118160079	0.341630413738122	0.910032848171727	0.0061	0.0058	0.0733	0.0173	0.0549	0.023	0.0218	0.0318	0.0018	0.0352	0.0454	0.133	0.003	0.0561	0.1024	0.0206	0.0191	0.0031	0.0017	0.0201	0.0232	0.1101	0.0344	0.0903	0.057	0.0024
14	rs4982109	34232711	1.07	0.0382760853635132	1.06	0.212122118160079	0.257776100551259	0.81235272186873	0.0062	0.0059	0.0729	0.0174	0.0551	0.0231	0.0221	0.0318	0.0019	0.0353	0.0457	0.1329	0.0031	0.0562	0.102	0.0207	0.0192	0.0031	0.0019	0.0201	0.0231	0.11	0.0345	0.0897	0.0569	0.0024
14	rs57896319	34232787	1.07	0.0382760853635132	1.06	0.212122118160079	0.276721452996652	0.788795829616715	0.0062	0.0059	0.0728	0.0174	0.0552	0.0232	0.0221	0.0318	0.0019	0.0353	0.0457	0.1328	0.0031	0.0563	0.102	0.0207	0.0193	0.003	0.0019	0.0201	0.0232	0.1099	0.0345	0.0896	0.0569	0.0024
14	rs28688903	34232881	1.07	0.0382760853635132	1.06	0.212122118160079	0.298768011510664	0.793831302989078	0.0062	0.0059	0.0727	0.0171	0.0553	0.0233	0.022	0.0318	0.0019	0.0352	0.0458	0.133	0.0032	0.0564	0.102	0.0206	0.0193	0.0031	0.0019	0.0202	0.0232	0.1096	0.0345	0.0898	0.0569	0.0024
14	rs2148334	34233894	1.07	0.0382760853635132	1.06	0.212122118160079	0.354101387898632	0.760241103812099	0.0067	0.0058	0.0719	0.0171	0.0561	0.0235	0.0226	0.0317	0.0021	0.0352	0.0461	0.1327	0.0034	0.0562	0.1024	0.0206	0.0192	0.0031	0.0021	0.0202	0.0235	0.1088	0.0344	0.0884	0.057	0.0025
14	rs718060	34235259	1.06	0.0472756964826134	1.07	0.184406357471863	0.420173245701349	0.664084214370165	0.007	0.0057	0.0723	0.0171	0.0567	0.0235	0.0226	0.0309	0.0023	0.0355	0.0458	0.1319	0.0035	0.0561	0.1048	0.0205	0.0192	0.0032	0.0028	0.0203	0.0231	0.1086	0.034	0.0867	0.0568	0.0025
14	rs943162	34237791	1.06	0.0472756964826134	1.07	0.184406357471863	0.540192256462828	0.597232920136271	0.0074	0.0057	0.0722	0.0168	0.0572	0.0235	0.0226	0.0312	0.0024	0.0353	0.0461	0.1312	0.0037	0.0557	0.105	0.0206	0.0193	0.0033	0.0033	0.0204	0.0229	0.1085	0.0339	0.0863	0.0565	0.0025
14	rs118105936	34237985	1.06	0.0472756964826134	1.07	0.184406357471863	0.540257683290379	0.587515390318562	0.0074	0.0057	0.0722	0.0169	0.0573	0.0235	0.0226	0.0312	0.0024	0.0352	0.0461	0.1313	0.0037	0.0557	0.1051	0.0206	0.0193	0.0033	0.0033	0.0204	0.0228	0.1085	0.0338	0.0862	0.0564	0.0025
14	rs1887068	34238829	1.06	0.0472756964826134	1.07	0.184406357471863	0.612801428627499	0.555639173350872	0.0077	0.0057	0.0719	0.017	0.0574	0.0236	0.0226	0.0312	0.0024	0.0352	0.046	0.1317	0.0038	0.0556	0.1052	0.0205	0.0193	0.0034	0.0034	0.0203	0.0226	0.1084	0.0338	0.0862	0.0563	0.0025
14	rs12431854	34241223	1.05	0.0578850268271129	1.07	0.184406357471863	0.611275787722539	0.524344261703423	0.0077	0.0057	0.0721	0.017	0.0573	0.0237	0.0226	0.0312	0.0024	0.0351	0.0458	0.1321	0.0038	0.0555	0.1052	0.0205	0.0193	0.0034	0.0035	0.0204	0.0224	0.1085	0.0337	0.0862	0.0561	0.0025
14	rs8012381	34242623	1.05	0.0578850268271129	1.07	0.184406357471863	0.624579320582594	0.513691997043079	0.0077	0.0057	0.0721	0.0169	0.0572	0.0237	0.0226	0.0312	0.0025	0.0351	0.0458	0.1322	0.0038	0.0555	0.1052	0.0205	0.0193	0.0034	0.0035	0.0204	0.0224	0.1085	0.0337	0.0861	0.0561	0.0025
14	rs12434532	34244566	1.05	0.0578850268271129	1.07	0.184406357471863	0.589487569004495	0.495423849566471	0.0078	0.0057	0.0721	0.0169	0.0572	0.0237	0.0227	0.0312	0.0025	0.0351	0.0457	0.1324	0.0039	0.0554	0.1049	0.0205	0.0193	0.0034	0.0035	0.0204	0.0224	0.1086	0.0336	0.086	0.0561	0.0026
14	rs8015337	34246601	1.06	0.0472756964826134	1.07	0.184406357471863	0.56532303117976	0.484381419012893	0.0078	0.0057	0.0721	0.017	0.0572	0.0237	0.0227	0.0311	0.0025	0.0351	0.0457	0.1325	0.0039	0.0553	0.1046	0.0205	0.0193	0.0035	0.0035	0.0203	0.0224	0.1089	0.0337	0.0859	0.0561	0.0026
14	rs2296623	34247280	1.06	0.0472756964826134	1.07	0.184406357471863	0.55639981822929	0.484517354557188	0.0078	0.0057	0.0721	0.017	0.0573	0.0237	0.0227	0.0311	0.0025	0.0351	0.0457	0.1325	0.004	0.0552	0.1045	0.0205	0.0193	0.0035	0.0035	0.0203	0.0224	0.1089	0.0336	0.0858	0.056	0.0026
14	rs117880639	34252177	1.06	0.0472756964826134	1.07	0.184406357471863	0.568535576722841	0.462759958800495	0.0079	0.0057	0.0721	0.017	0.0574	0.0237	0.0228	0.031	0.0026	0.0351	0.0456	0.1321	0.0041	0.0552	0.1045	0.0206	0.0193	0.0036	0.0036	0.0201	0.0224	0.1091	0.0335	0.0858	0.056	0.0027
14	rs76385837	34257954	1.05	0.0578850268271129	1.08	0.159408631830651	0.607538452792239	0.428187232058917	0.0081	0.0056	0.0719	0.017	0.0576	0.0236	0.0229	0.031	0.0027	0.0352	0.0456	0.131	0.0044	0.0551	0.1044	0.0207	0.0194	0.0038	0.0038	0.0197	0.0227	0.1097	0.0332	0.0857	0.056	0.0028
14	rs17101890	34258239	1.05	0.0578850268271129	1.08	0.159408631830651	0.610444357262695	0.432007840536817	0.0082	0.0056	0.0719	0.0171	0.0576	0.0236	0.0229	0.031	0.0027	0.0352	0.0456	0.1309	0.0044	0.0551	0.1044	0.0206	0.0194	0.0039	0.0038	0.0197	0.0227	0.1098	0.0332	0.0856	0.0559	0.0028
14	rs72664584	34262701	1.05	0.0578850268271129	1.08	0.159408631830651	0.617737005937313	0.396152405986527	0.0082	0.0056	0.0719	0.0172	0.0577	0.0237	0.023	0.0308	0.0029	0.0348	0.0455	0.1304	0.0047	0.0548	0.1042	0.0208	0.0195	0.0041	0.0039	0.0196	0.0229	0.1101	0.033	0.0853	0.0559	0.0029
14	rs12434716	34269167	1.05	0.0578850268271129	1.08	0.159408631830651	0.655723242717866	0.387674954771589	0.0084	0.0056	0.0718	0.0173	0.058	0.0238	0.0231	0.0308	0.003	0.0343	0.0455	0.1294	0.005	0.0545	0.1039	0.0211	0.0196	0.0045	0.0041	0.0195	0.0232	0.1105	0.0326	0.0848	0.0558	0.0031
14	rs10141940	34269721	1.05	0.0578850268271129	1.08	0.159408631830651	0.679967404180081	0.399118543178129	0.0084	0.0055	0.0719	0.0172	0.0582	0.0239	0.0231	0.0307	0.003	0.0344	0.0455	0.1293	0.005	0.0544	0.1033	0.021	0.0194	0.0045	0.0041	0.0195	0.0235	0.1117	0.0326	0.0845	0.0556	0.0031
14	rs1055762	34271414	1.04	0.0702833737600549	1.08	0.159408631830651	0.636389171255517	0.35129316611684	0.0084	0.0055	0.0719	0.0174	0.0584	0.0237	0.0229	0.0306	0.003	0.0344	0.0454	0.1291	0.0053	0.0543	0.1033	0.0212	0.0195	0.0046	0.0041	0.0193	0.0232	0.112	0.0328	0.0846	0.0556	0.0031
14	rs56768945	34275535	1.03	0.0846525390220556	1.08	0.159408631830651	0.506553607485914	0.326519445512793	0.0084	0.0054	0.072	0.0175	0.0587	0.0234	0.0226	0.0304	0.0032	0.0346	0.0447	0.1284	0.0054	0.0544	0.1029	0.0218	0.0195	0.0048	0.004	0.0193	0.0228	0.1127	0.0325	0.0849	0.0556	0.0032
14	rs1958060	34275677	1.03	0.0846525390220556	1.07	0.184406357471863	0.533213251773809	0.332510177945449	0.0085	0.0054	0.0721	0.0175	0.0587	0.0234	0.0226	0.0305	0.0032	0.0346	0.0447	0.1284	0.0054	0.0544	0.1029	0.0218	0.0196	0.0048	0.004	0.0193	0.0228	0.1128	0.0325	0.0849	0.0557	0.0033
14	rs12589308	34275727	1.03	0.0846525390220556	1.08	0.159408631830651	0.551236406646582	0.335701808560119	0.0085	0.0054	0.0721	0.0175	0.0587	0.0234	0.0226	0.0304	0.0032	0.0345	0.0447	0.1283	0.0054	0.0544	0.1029	0.0218	0.0196	0.0048	0.0041	0.0195	0.0229	0.1126	0.0325	0.0849	0.0556	0.0033
14	rs1998852	34277178	1.03	0.0846525390220556	1.08	0.159408631830651	0.526277278068356	0.357911873338779	0.0084	0.0053	0.0721	0.0176	0.0589	0.0233	0.0225	0.0304	0.0032	0.0348	0.0443	0.1276	0.0055	0.055	0.1031	0.0219	0.0196	0.0049	0.004	0.0196	0.0227	0.1134	0.0324	0.0851	0.055	0.0033
14	rs72664595	34277634	1.03	0.0846525390220556	1.07	0.184406357471863	0.471927120163491	0.342235157200244	0.0084	0.0055	0.0721	0.0175	0.059	0.0231	0.0223	0.0304	0.0032	0.0349	0.0442	0.1274	0.0055	0.0553	0.1033	0.0219	0.0197	0.0049	0.0039	0.0196	0.0226	0.1137	0.0322	0.0852	0.0546	0.0033
14	rs1998853	34277687	1.03	0.0846525390220556	1.07	0.184406357471863	0.469232758919802	0.340505823175007	0.0084	0.0055	0.072	0.0175	0.0591	0.0231	0.0222	0.0303	0.0032	0.0348	0.0442	0.1274	0.0055	0.0553	0.1033	0.0219	0.0197	0.0049	0.0039	0.0196	0.0227	0.1138	0.0322	0.0852	0.0546	0.0033
14	rs10142668	34278187	1.03	0.0846525390220556	1.07	0.184406357471863	0.438139422550359	0.404161956150176	0.0083	0.0056	0.0712	0.0174	0.0596	0.0229	0.0219	0.0305	0.0032	0.0349	0.0443	0.1275	0.0055	0.0557	0.1027	0.0219	0.0198	0.005	0.0038	0.0198	0.0228	0.1141	0.0325	0.0853	0.0542	0.0033
14	rs1958034	34278781	1.03	0.0846525390220556	1.07	0.184406357471863	0.437371086585837	0.50941902923141	0.0081	0.0057	0.071	0.0175	0.0603	0.0227	0.0217	0.0306	0.0033	0.0352	0.0443	0.1271	0.0055	0.0565	0.1016	0.0216	0.0197	0.005	0.0036	0.02	0.023	0.1141	0.0326	0.0859	0.0537	0.0033
14	rs78295293	34281471	1.02	0.101174939294895	1.07	0.184406357471863	0.27588262502448	0.407014605699748	0.0073	0.0058	0.0707	0.0181	0.0605	0.0228	0.0215	0.0302	0.0032	0.0356	0.0449	0.1262	0.0054	0.0558	0.1002	0.0223	0.0209	0.0051	0.0027	0.0199	0.0229	0.1159	0.0324	0.089	0.0512	0.003
14	rs75960140	34283710	1.02	0.101174939294895	1.07	0.184406357471863	0.279246162131108	0.395765968581526	0.0072	0.0058	0.0706	0.0181	0.0605	0.0229	0.0215	0.0301	0.0033	0.0357	0.0448	0.1262	0.0053	0.0558	0.1002	0.0223	0.021	0.0051	0.0027	0.02	0.0229	0.1161	0.0323	0.0893	0.051	0.0029
14	rs58842363	34283803	1.02	0.101174939294895	1.07	0.184406357471863	0.285659290940731	0.420835442213674	0.0072	0.0058	0.0706	0.0181	0.0605	0.0229	0.0215	0.0301	0.0033	0.0357	0.0448	0.1262	0.0053	0.0558	0.1002	0.0223	0.021	0.0051	0.0027	0.02	0.0229	0.1161	0.0323	0.0894	0.051	0.0029
14	rs73262524	34286388	1.02	0.101174939294895	1.07	0.184406357471863	0.328981935756415	0.432139747977925	0.0072	0.0059	0.0707	0.0178	0.0605	0.0231	0.0213	0.0301	0.0032	0.0355	0.0447	0.1263	0.0052	0.0561	0.1003	0.0224	0.021	0.0051	0.0025	0.02	0.0228	0.1162	0.0323	0.0901	0.0506	0.0029
14	rs1952157	34289438	1.02	0.101174939294895	1.06	0.212122118160079	0.355111159648668	0.431348465334757	0.0072	0.006	0.0708	0.0178	0.0604	0.0231	0.0215	0.0301	0.0032	0.0354	0.0445	0.1262	0.0051	0.0564	0.1003	0.0226	0.021	0.005	0.0024	0.0199	0.0227	0.1165	0.0323	0.0905	0.0501	0.0028
14	rs11622956	34295074	1.02	0.101174939294895	1.06	0.212122118160079	0.278262865144063	0.371254024932243	0.0072	0.0061	0.0708	0.0179	0.0602	0.0231	0.0216	0.03	0.0032	0.0355	0.0443	0.1261	0.005	0.0562	0.1002	0.0228	0.0213	0.0049	0.0024	0.02	0.0226	0.1167	0.0323	0.0909	0.0497	0.0028
14	rs11849347	34303237	1.02	0.101174939294895	1.05	0.24269399207398	0.234417750412571	0.344586154327876	0.0071	0.0062	0.071	0.0181	0.0601	0.0231	0.0217	0.0298	0.003	0.0358	0.0438	0.1257	0.0047	0.0562	0.1007	0.023	0.0217	0.0046	0.002	0.0202	0.0223	0.1166	0.0323	0.0921	0.0491	0.0025
14	rs2148331	34306451	1.02	0.101174939294895	1.05	0.24269399207398	0.204148879309043	0.343471944883084	0.0071	0.0064	0.071	0.0182	0.0599	0.0231	0.0218	0.0296	0.0028	0.0358	0.0436	0.1256	0.0044	0.0564	0.1005	0.0232	0.0221	0.0045	0.0019	0.0204	0.022	0.1165	0.0324	0.0932	0.0487	0.0024
14	rs9322929	34307720	1.02	0.101174939294895	1.05	0.24269399207398	0.198982155539786	0.329083001416643	0.0071	0.0064	0.0713	0.0182	0.0599	0.0231	0.0218	0.0296	0.0028	0.0358	0.0436	0.1255	0.0044	0.0564	0.1006	0.0232	0.0221	0.0045	0.0019	0.0203	0.022	0.1166	0.0323	0.0933	0.0485	0.0024
14	rs10149826	34310413	1.02	0.101174939294895	1.05	0.24269399207398	0.201399592343239	0.32457021025681	0.0071	0.0064	0.0712	0.0182	0.0599	0.023	0.0217	0.0295	0.0028	0.0359	0.0436	0.1256	0.0044	0.0563	0.1006	0.0232	0.0221	0.0045	0.0019	0.0204	0.0219	0.1166	0.0324	0.0935	0.0483	0.0024
14	rs34704113	34310833	1.02	0.101174939294895	1.06	0.212122118160079	0.204070035072173	0.326397518023405	0.0071	0.0065	0.0713	0.0182	0.06	0.023	0.0217	0.0294	0.0028	0.0359	0.0435	0.1256	0.0043	0.0563	0.1005	0.0231	0.0222	0.0044	0.0019	0.0203	0.0219	0.1167	0.0324	0.0936	0.0483	0.0024
14	rs61225173	34313949	1.02	0.101174939294895	1.06	0.212122118160079	0.18049691791297	0.312225154572281	0.0066	0.0066	0.0729	0.0185	0.0596	0.0227	0.0217	0.0287	0.0026	0.0358	0.0426	0.1278	0.0039	0.0552	0.1016	0.0233	0.0225	0.004	0.0017	0.0203	0.021	0.1162	0.0323	0.0947	0.0481	0.0021
14	rs75912133	34314522	1.03	0.0846525390220556	1.05	0.24269399207398	0.222037445644518	0.323353680398268	0.0065	0.0067	0.0731	0.0185	0.0595	0.0225	0.0217	0.0285	0.0026	0.0358	0.0424	0.1285	0.0038	0.055	0.102	0.0232	0.0225	0.0039	0.0015	0.0203	0.0207	0.1162	0.0323	0.0951	0.048	0.002
14	rs34927000	34314634	1.03	0.0846525390220556	1.05	0.24269399207398	0.214342716609131	0.324935430844425	0.0065	0.0066	0.0732	0.0185	0.0595	0.0225	0.0217	0.0285	0.0025	0.0358	0.0423	0.1286	0.0038	0.055	0.1021	0.0232	0.0225	0.0039	0.0015	0.0203	0.0207	0.1162	0.0323	0.0952	0.048	0.002
14	rs78305076	34314839	1.03	0.0846525390220556	1.05	0.24269399207398	0.211878703649563	0.333000619763289	0.0064	0.0066	0.0733	0.0185	0.0595	0.0224	0.0216	0.0284	0.0025	0.0358	0.0422	0.1289	0.0037	0.055	0.1022	0.0232	0.0225	0.0038	0.0015	0.0202	0.0206	0.1163	0.0323	0.0954	0.048	0.002
14	rs11847983	34314886	1.03	0.0846525390220556	1.05	0.24269399207398	0.21482932608182	0.33496449097656	0.0064	0.0066	0.0733	0.0185	0.0594	0.0225	0.0216	0.0284	0.0025	0.0358	0.0422	0.1288	0.0037	0.055	0.1022	0.0231	0.0225	0.0038	0.0015	0.0202	0.0206	0.1164	0.0323	0.0954	0.048	0.002
14	rs56116671	34318125	1.03	0.0846525390220556	1.05	0.24269399207398	0.244677855427234	0.414430970850871	0.006	0.0067	0.0745	0.0184	0.0593	0.0218	0.0213	0.0278	0.0024	0.036	0.0415	0.13	0.0033	0.0542	0.1041	0.0228	0.0226	0.0035	0.0012	0.0203	0.0198	0.1165	0.0324	0.097	0.0477	0.0017
14	rs60162554	34318276	1.03	0.0846525390220556	1.05	0.24269399207398	0.246995659915734	0.41247575970419	0.006	0.0067	0.0745	0.0184	0.0593	0.0218	0.0213	0.0277	0.0024	0.036	0.0414	0.1301	0.0033	0.0542	0.1041	0.0228	0.0226	0.0035	0.0012	0.0202	0.0198	0.1165	0.0324	0.0971	0.0477	0.0017
14	rs79598446	34319139	1.03	0.0846525390220556	1.05	0.24269399207398	0.258674591218519	0.405717265901438	0.006	0.0066	0.0747	0.0184	0.0593	0.0216	0.0212	0.0277	0.0023	0.0361	0.0413	0.1304	0.0032	0.0539	0.1045	0.0229	0.0226	0.0035	0.0012	0.0203	0.0196	0.1165	0.0325	0.0975	0.0477	0.0017
14	rs78282865	34331350	1.03	0.0846525390220556	1.05	0.24269399207398	0.258989465307455	0.487782751111011	0.0059	0.0066	0.0755	0.0183	0.0594	0.021	0.021	0.0273	0.0023	0.0361	0.0409	0.131	0.003	0.0534	0.1054	0.0228	0.0226	0.0035	0.0012	0.0203	0.0192	0.1164	0.0327	0.0983	0.0474	0.0016
14	rs79843892	34331485	1.03	0.0846525390220556	1.05	0.24269399207398	0.26070242103353	0.487782751111011	0.0059	0.0065	0.0755	0.0183	0.0595	0.0211	0.021	0.0273	0.0023	0.0361	0.0409	0.1311	0.003	0.0533	0.1054	0.0228	0.0226	0.0035	0.0012	0.0203	0.0192	0.1164	0.0327	0.0983	0.0474	0.0016
14	rs117640784	34332142	1.03	0.0846525390220556	1.05	0.24269399207398	0.283434157191517	0.551141102077706	0.0059	0.0065	0.0754	0.0183	0.0594	0.021	0.0211	0.0273	0.0023	0.0361	0.0409	0.1311	0.003	0.0533	0.1053	0.0228	0.0226	0.0035	0.0012	0.0203	0.0192	0.1164	0.0327	0.0983	0.0474	0.0016
14	rs74042891	34337947	1.03	0.0846525390220556	1.05	0.24269399207398	0.294411812258813	0.544830955218576	0.0059	0.0066	0.0754	0.0184	0.0595	0.021	0.0211	0.0273	0.0023	0.0361	0.0409	0.131	0.0029	0.0532	0.1053	0.0227	0.0227	0.0034	0.0011	0.0203	0.0191	0.1164	0.0328	0.0986	0.0473	0.0016
14	rs76627384	34346798	1.03	0.0846525390220556	1.05	0.24269399207398	0.365559998759448	0.641131774024528	0.0059	0.0066	0.0754	0.0184	0.0595	0.0209	0.021	0.0273	0.0022	0.0361	0.0408	0.1313	0.0029	0.0531	0.1054	0.0227	0.0226	0.0034	0.0011	0.0202	0.019	0.1163	0.0329	0.0987	0.0473	0.0016
14	rs61973042	34357599	1.03	0.0846525390220556	1.06	0.212122118160079	0.38708894052054	0.618801881233253	0.0058	0.0066	0.0755	0.0184	0.0595	0.0208	0.021	0.0273	0.0022	0.0361	0.0408	0.1316	0.0029	0.0529	0.1054	0.0228	0.0226	0.0033	0.0011	0.0202	0.0189	0.1162	0.033	0.0989	0.0473	0.0015
14	rs72666223	34365940	1.03	0.0846525390220556	1.06	0.212122118160079	0.3616838646003	0.560710198579785	0.0058	0.0067	0.0755	0.0184	0.0595	0.0207	0.021	0.0273	0.0022	0.036	0.0408	0.1318	0.0029	0.0529	0.1054	0.0228	0.0226	0.0033	0.0011	0.0201	0.0189	0.1162	0.0331	0.0989	0.0473	0.0015
14	rs12886147	34367270	1.03	0.0846525390220556	1.05	0.24269399207398	0.354473236894061	0.567206182977815	0.0058	0.0067	0.0755	0.0184	0.0595	0.0207	0.021	0.0273	0.0022	0.036	0.0408	0.1318	0.0029	0.0528	0.1054	0.0228	0.0226	0.0033	0.0011	0.0201	0.0189	0.1162	0.0331	0.0989	0.0472	0.0015
14	rs61973043	34369278	1.03	0.0846525390220556	1.06	0.212122118160079	0.367939159402018	0.604258785631052	0.0058	0.0067	0.0755	0.0184	0.0595	0.0207	0.021	0.0273	0.0022	0.036	0.0407	0.1318	0.0029	0.0527	0.1054	0.0228	0.0227	0.0033	0.0011	0.0201	0.0189	0.1162	0.0332	0.0989	0.0472	0.0015
14	rs1680738	34380132	1.03	0.0846525390220556	1.05	0.24269399207398	0.348969319773348	0.580679082288715	0.0058	0.0067	0.0755	0.0185	0.0594	0.0207	0.0211	0.0272	0.0022	0.036	0.0405	0.1321	0.0029	0.0526	0.1055	0.0229	0.0228	0.0033	0.0011	0.0202	0.0188	0.1161	0.0331	0.099	0.047	0.0015
14	rs28481520	34382185	1.03	0.0846525390220556	1.06	0.212122118160079	0.477831754525051	0.602966854583027	0.0058	0.0067	0.0757	0.0185	0.0594	0.0206	0.021	0.0271	0.0022	0.036	0.0404	0.1322	0.0029	0.0525	0.1056	0.0229	0.0227	0.0033	0.0012	0.0202	0.0187	0.1161	0.0332	0.0991	0.0469	0.0015
14	rs34206322	34386149	1.03	0.0846525390220556	1.06	0.212122118160079	0.510176625253078	0.644919896612217	0.0058	0.0068	0.0766	0.0187	0.0593	0.0201	0.0209	0.0268	0.0022	0.0359	0.0396	0.1326	0.0029	0.0521	0.106	0.0232	0.0226	0.0031	0.0013	0.0203	0.0182	0.1166	0.033	0.1	0.0464	0.0015
14	rs1769593	34386335	1.03	0.0846525390220556	1.06	0.212122118160079	0.476290655866269	0.624584003158532	0.0058	0.0068	0.0767	0.0187	0.0593	0.02	0.0208	0.0267	0.0022	0.0359	0.0395	0.1326	0.003	0.0521	0.1061	0.0233	0.0226	0.0031	0.0013	0.0203	0.0182	0.1166	0.033	0.1001	0.0464	0.0015
14	rs72666232	34398253	1.02	0.101174939294895	1.06	0.212122118160079	0.465814438450009	0.782549199341668	0.0063	0.0069	0.0778	0.0189	0.0593	0.0191	0.0207	0.0261	0.0023	0.036	0.0385	0.1323	0.0033	0.0513	0.1062	0.0237	0.0225	0.0029	0.0015	0.0206	0.0177	0.1168	0.033	0.1007	0.0466	0.0016
14	rs45570637	34398305	1.02	0.101174939294895	1.06	0.212122118160079	0.461558682061668	0.774642011398038	0.0063	0.0069	0.0778	0.0189	0.0593	0.0191	0.0207	0.0261	0.0023	0.036	0.0385	0.1323	0.0033	0.0513	0.1062	0.0237	0.0225	0.0029	0.0015	0.0206	0.0177	0.1168	0.033	0.1007	0.0466	0.0016
14	rs6571624	34398928	1.02	0.101174939294895	1.06	0.212122118160079	0.412219103442899	0.647837353449546	0.0063	0.0069	0.0778	0.0189	0.0593	0.0191	0.0207	0.0261	0.0023	0.036	0.0385	0.1323	0.0033	0.0513	0.1062	0.0238	0.0225	0.0029	0.0015	0.0206	0.0177	0.1168	0.033	0.1007	0.0466	0.0016
14	rs9630357	34398937	1.02	0.101174939294895	1.06	0.212122118160079	0.412850345858203	0.64856719373249	0.0063	0.0069	0.0778	0.0189	0.0593	0.0191	0.0207	0.0261	0.0023	0.036	0.0385	0.1322	0.0033	0.0513	0.1063	0.0238	0.0225	0.0029	0.0015	0.0206	0.0177	0.1168	0.033	0.1007	0.0466	0.0016
14	rs1680699	34401758	1.02	0.101174939294895	1.06	0.212122118160079	0.478078554465567	0.720684354105279	0.0063	0.0069	0.0778	0.0189	0.0593	0.0192	0.0207	0.0261	0.0023	0.0359	0.0385	0.1322	0.0033	0.0514	0.1063	0.0238	0.0226	0.0029	0.0015	0.0206	0.0176	0.1169	0.033	0.1007	0.0466	0.0016
14	rs1680698	34403241	1.02	0.101174939294895	1.06	0.212122118160079	0.485884354630044	0.686628289656275	0.0063	0.0069	0.0778	0.0189	0.0592	0.0192	0.0207	0.0261	0.0023	0.0359	0.0385	0.1323	0.0033	0.0514	0.1063	0.0238	0.0226	0.0029	0.0015	0.0206	0.0176	0.1169	0.033	0.1007	0.0466	0.0016
14	rs1680694	34410156	1.01	0.120031835070186	1.06	0.212122118160079	0.450882936584459	0.643753768965199	0.0064	0.007	0.0788	0.0189	0.0583	0.0193	0.0205	0.0249	0.0024	0.0352	0.0377	0.1327	0.0035	0.0513	0.1072	0.024	0.0234	0.003	0.0017	0.0204	0.0166	0.1184	0.0326	0.1012	0.0458	0.0018
14	rs10149089	34410797	1.01	0.120031835070186	1.06	0.212122118160079	0.440211328609339	0.621691361537928	0.0064	0.0071	0.0788	0.019	0.0583	0.0193	0.0205	0.0249	0.0024	0.0352	0.0377	0.1327	0.0035	0.0513	0.1072	0.024	0.0234	0.003	0.0017	0.0204	0.0165	0.1185	0.0326	0.1012	0.0458	0.0018
14	rs996347	34410892	1.01	0.120031835070186	1.06	0.212122118160079	0.438198552902844	0.6295087112637	0.0064	0.007	0.0788	0.019	0.0583	0.0193	0.0205	0.0249	0.0024	0.0352	0.0376	0.1326	0.0035	0.0512	0.1072	0.024	0.0234	0.003	0.0017	0.0204	0.0165	0.1185	0.0326	0.1012	0.0458	0.0018
14	rs61973048	34416894	1.01	0.120031835070186	1.06	0.212122118160079	0.52253562880744	0.754044128658519	0.0062	0.0071	0.079	0.0191	0.0584	0.0191	0.0204	0.0248	0.0023	0.0351	0.0376	0.1325	0.0034	0.0513	0.1074	0.0239	0.0236	0.0031	0.0017	0.0203	0.0164	0.1186	0.0325	0.1012	0.0461	0.0017
14	rs2236564	34417917	1.01	0.120031835070186	1.06	0.212122118160079	0.51848582663955	0.730717337829811	0.0062	0.0071	0.079	0.0191	0.0584	0.0191	0.0204	0.0248	0.0023	0.035	0.0376	0.1325	0.0034	0.0513	0.1075	0.0239	0.0236	0.0031	0.0017	0.0203	0.0164	0.1185	0.0325	0.1012	0.0461	0.0017
14	rs10151526	34417987	1.01	0.120031835070186	1.06	0.212122118160079	0.496889918170251	0.71620196103391	0.0062	0.0071	0.0789	0.0191	0.0584	0.0191	0.0205	0.0248	0.0023	0.035	0.0376	0.1325	0.0034	0.0513	0.1074	0.0239	0.0236	0.0034	0.0017	0.0203	0.0164	0.1185	0.0325	0.1012	0.0461	0.0017
14	rs72666240	34420681	1.01	0.120031835070186	1.06	0.212122118160079	0.57115203512245	0.781788143841892	0.0062	0.0071	0.079	0.0191	0.0584	0.0189	0.0203	0.0247	0.0024	0.0349	0.0375	0.1325	0.0034	0.0514	0.1077	0.0238	0.0237	0.0034	0.0018	0.0201	0.0163	0.1184	0.0324	0.1012	0.0464	0.0018
14	rs12890125	34422396	1.01	0.120031835070186	1.06	0.212122118160079	0.557926680394952	0.741833952729124	0.0062	0.0072	0.079	0.0191	0.0584	0.0189	0.0202	0.0246	0.0024	0.0349	0.0375	0.1326	0.0034	0.0513	0.108	0.0238	0.0238	0.0034	0.0018	0.0201	0.0162	0.1184	0.0323	0.1012	0.0465	0.0018
14	rs1680683	34426323	1.01	0.120031835070186	1.06	0.212122118160079	0.544518455046228	0.614473617747617	0.0063	0.0073	0.079	0.0191	0.0581	0.0187	0.0203	0.0247	0.0024	0.0347	0.0376	0.1326	0.0034	0.0511	0.1081	0.0239	0.0239	0.0035	0.0018	0.0201	0.0161	0.1184	0.0321	0.1015	0.0465	0.0019
14	rs8011095	34430712	1.01	0.120031835070186	1.06	0.212122118160079	0.581877106074602	0.601388721743427	0.0063	0.0073	0.079	0.0191	0.0581	0.0188	0.0203	0.0247	0.0024	0.0346	0.0375	0.1327	0.0034	0.0508	0.1082	0.0239	0.024	0.0035	0.0018	0.02	0.016	0.1187	0.0319	0.1015	0.0465	0.0018
14	rs10138018	34440611	0.99	0.165458971998582	1.06	0.212122118160079	0.50490511142219	0.249470313126324	0.0062	0.0077	0.0808	0.0193	0.0572	0.0184	0.0198	0.0249	0.0027	0.0339	0.0375	0.1322	0.0038	0.0491	0.1082	0.0242	0.0248	0.0045	0.0023	0.02	0.0146	0.1191	0.0313	0.1018	0.0465	0.0024
14	rs946630	34441865	0.99	0.165458971998582	1.06	0.212122118160079	0.508458917728722	0.20124914548629	0.0061	0.0078	0.0811	0.0193	0.0572	0.0183	0.0198	0.0249	0.0028	0.0338	0.0374	0.1322	0.0038	0.0489	0.1085	0.0243	0.0247	0.0046	0.0023	0.02	0.0146	0.119	0.0312	0.1016	0.0465	0.0024
14	rs1680733	34443165	0.99	0.165458971998582	1.06	0.212122118160079	0.574245323308679	0.173657854471256	0.0061	0.0078	0.0813	0.0194	0.0572	0.0182	0.0197	0.0249	0.0028	0.0336	0.0373	0.1322	0.0039	0.0487	0.1088	0.0243	0.0248	0.0048	0.0023	0.0199	0.0145	0.1189	0.0311	0.1016	0.0464	0.0025
14	rs2054627	34446019	0.98	0.192372589028169	1.06	0.212122118160079	0.597006748894436	0.125327822775467	0.0061	0.008	0.0815	0.0195	0.0569	0.018	0.0198	0.025	0.0028	0.0329	0.0372	0.133	0.0039	0.049	0.1087	0.0243	0.0248	0.005	0.0024	0.0198	0.0144	0.1187	0.0309	0.1006	0.0474	0.0025
14	rs2035423	34451956	0.95	0.291843936447983	1.06	0.212122118160079	0.888461651015372	0.105183376293743	0.006	0.0082	0.0825	0.0189	0.0572	0.0172	0.02	0.025	0.0028	0.0321	0.0371	0.1307	0.004	0.0482	0.1094	0.0236	0.0251	0.0063	0.0026	0.0198	0.0137	0.1205	0.0304	0.1013	0.048	0.0028
14	rs10137237	34456008	0.95	0.291843936447983	1.06	0.212122118160079	0.80019893187238	0.0441115188441802	0.0059	0.0083	0.0823	0.0189	0.0571	0.0172	0.02	0.0251	0.0029	0.0322	0.0369	0.1308	0.0041	0.0483	0.1095	0.0234	0.0251	0.0063	0.0026	0.0197	0.0137	0.1209	0.0305	0.1014	0.0481	0.0028
14	rs7140248	34457384	0.95	0.291843936447983	1.06	0.212122118160079	0.813375049737663	0.0406562476859755	0.0059	0.0083	0.0823	0.0188	0.0571	0.0172	0.0199	0.025	0.0028	0.0323	0.0369	0.1308	0.0041	0.0483	0.1096	0.0236	0.025	0.0064	0.0026	0.0197	0.0136	0.1211	0.0305	0.1014	0.048	0.0028
14	rs74045808	34457396	0.95	0.291843936447983	1.06	0.212122118160079	0.813926065446048	0.0413260075238987	0.0059	0.0083	0.0823	0.0188	0.0571	0.0172	0.0199	0.025	0.0028	0.0323	0.0369	0.1308	0.0041	0.0483	0.1096	0.0236	0.025	0.0064	0.0026	0.0197	0.0136	0.1211	0.0305	0.1014	0.048	0.0028
14	rs28399883	34459827	0.95	0.291843936447983	1.06	0.212122118160079	0.841121632568674	0.036529419968346	0.0059	0.0084	0.0823	0.0187	0.0571	0.0173	0.02	0.025	0.0029	0.0322	0.0369	0.1308	0.0041	0.0483	0.1097	0.0234	0.025	0.0065	0.0026	0.0197	0.0136	0.121	0.0305	0.1014	0.048	0.0029
14	rs994208	34461871	0.95	0.291843936447983	1.06	0.212122118160079	0.861425431035695	0.0303291330216578	0.0059	0.0084	0.0823	0.0187	0.0572	0.0173	0.02	0.025	0.0029	0.0321	0.0369	0.1307	0.0041	0.0484	0.1097	0.0234	0.025	0.0065	0.0026	0.0198	0.0135	0.121	0.0306	0.1014	0.048	0.0029
14	rs117990403	34462066	0.95	0.291843936447983	1.06	0.212122118160079	0.837691316385917	0.0313584667031971	0.0059	0.0084	0.0823	0.0187	0.0572	0.0173	0.02	0.0251	0.0029	0.0321	0.0369	0.1307	0.0041	0.0484	0.1097	0.0234	0.025	0.0064	0.0026	0.0198	0.0135	0.121	0.0306	0.1014	0.048	0.0029
14	rs10498325	34464370	0.95	0.291843936447983	1.07	0.184406357471863	0.852492078896908	0.0308173030052022	0.0059	0.0084	0.0825	0.0187	0.0573	0.0172	0.0201	0.025	0.0029	0.0321	0.0368	0.1304	0.0041	0.0484	0.1096	0.0233	0.025	0.0064	0.0026	0.0198	0.0136	0.121	0.0306	0.1016	0.0479	0.0029
14	rs76847160	34465232	0.95	0.291843936447983	1.07	0.184406357471863	0.85112740363388	0.0310627448679823	0.006	0.0084	0.0825	0.0187	0.0573	0.0172	0.0201	0.025	0.0029	0.0321	0.0368	0.1304	0.0041	0.0483	0.1096	0.0233	0.025	0.0064	0.0026	0.0199	0.0136	0.121	0.0306	0.1015	0.0479	0.0029
14	rs72666279	34467816	0.95	0.291843936447983	1.07	0.184406357471863	0.836974100868484	0.0353201105655353	0.0059	0.0084	0.0825	0.0187	0.0574	0.0172	0.0201	0.0251	0.0029	0.0321	0.0368	0.1303	0.0041	0.0483	0.1095	0.0233	0.025	0.0064	0.0026	0.0199	0.0136	0.1209	0.0306	0.1016	0.0479	0.003
14	rs966784	34470154	0.95	0.291843936447983	1.09	0.136985182682918	0.845758041111149	0.0261908178568244	0.0059	0.0084	0.0825	0.0187	0.0576	0.0172	0.0203	0.0252	0.003	0.0321	0.0367	0.1299	0.0041	0.0483	0.1094	0.0231	0.0251	0.0063	0.0026	0.0199	0.0136	0.1208	0.0308	0.1015	0.0481	0.003
14	rs117793023	34474169	0.95	0.291843936447983	1.1	0.116987187387052	0.788357846915683	0.0224247463605548	0.0058	0.0084	0.083	0.0185	0.0577	0.0172	0.0203	0.0254	0.003	0.0319	0.0368	0.1294	0.0041	0.0479	0.1094	0.023	0.025	0.0062	0.0026	0.0201	0.0137	0.1208	0.0308	0.1018	0.0481	0.003
14	rs61980166	34474704	0.95	0.291843936447983	1.09	0.136985182682918	0.782543402629903	0.0217549479529479	0.0058	0.0084	0.0831	0.0185	0.0577	0.0172	0.0203	0.0254	0.003	0.0319	0.0368	0.1294	0.0041	0.0479	0.1094	0.023	0.025	0.0062	0.0026	0.0201	0.0137	0.1208	0.0308	0.1018	0.0481	0.003
14	rs998208	34476077	0.95	0.291843936447983	1.09	0.136985182682918	0.778059719665595	0.0258739064348485	0.0058	0.0084	0.0831	0.0185	0.0577	0.0172	0.0203	0.0254	0.003	0.0319	0.0368	0.1295	0.0041	0.0478	0.1095	0.023	0.0249	0.0062	0.0026	0.0201	0.0137	0.1208	0.0308	0.1019	0.0481	0.0029
14	rs12050421	34484259	0.94	0.331738599837001	1.09	0.136985182682918	0.692457704946528	0.0187850094271995	0.0057	0.0085	0.083	0.0194	0.0579	0.0173	0.0199	0.026	0.003	0.0314	0.037	0.1313	0.0042	0.0462	0.1103	0.023	0.0243	0.0059	0.0023	0.02	0.0138	0.1204	0.0306	0.1025	0.0476	0.0027
14	rs10220491	34488232	0.94	0.331738599837001	1.09	0.136985182682918	0.741159046337664	0.0120815705501823	0.0057	0.0085	0.083	0.0197	0.0582	0.0174	0.0199	0.026	0.003	0.0314	0.0369	0.1312	0.0042	0.046	0.1103	0.023	0.0243	0.006	0.0023	0.0199	0.0138	0.1203	0.0308	0.1025	0.0475	0.0027
14	rs56172348	34489962	0.94	0.331738599837001	1.09	0.136985182682918	0.722518647064929	0.0123943459075691	0.0056	0.0084	0.0828	0.0198	0.0583	0.0174	0.0199	0.026	0.003	0.0315	0.0369	0.1313	0.0042	0.0461	0.1104	0.0229	0.0243	0.006	0.0023	0.0198	0.0138	0.1203	0.0308	0.1025	0.0474	0.0027
14	rs117076285	34492734	0.93	0.375229593708928	1.09	0.136985182682918	0.54701668377937	0.00805413359388956	0.0056	0.0081	0.0833	0.0202	0.0581	0.0171	0.0198	0.0263	0.0029	0.0316	0.0374	0.1315	0.0041	0.0458	0.1107	0.0227	0.0239	0.0058	0.0024	0.0199	0.0142	0.12	0.0308	0.1031	0.0467	0.0026
14	rs34428167	34499356	0.93	0.375229593708928	1.08	0.159408631830651	0.520412431506231	0.00577882708940733	0.0057	0.008	0.0838	0.0207	0.0583	0.0168	0.0197	0.0265	0.0027	0.0317	0.0376	0.1315	0.0041	0.0454	0.1106	0.0225	0.0236	0.0056	0.0025	0.0198	0.0146	0.12	0.0308	0.1034	0.0461	0.0026
14	rs79720003	34504313	0.93	0.375229593708928	1.08	0.159408631830651	0.520476710317906	0.00538351976699327	0.0058	0.008	0.084	0.0208	0.0583	0.0166	0.0197	0.0265	0.0027	0.0317	0.0378	0.1317	0.0041	0.0449	0.1106	0.0225	0.0235	0.0056	0.0025	0.0197	0.0147	0.1201	0.0307	0.1034	0.046	0.0026
14	rs72668058	34506408	0.93	0.375229593708928	1.08	0.159408631830651	0.548860933203448	0.00498347366020009	0.0058	0.008	0.0842	0.0208	0.0584	0.0166	0.0197	0.0265	0.0027	0.0317	0.0378	0.1318	0.0041	0.0447	0.1106	0.0226	0.0235	0.0056	0.0025	0.0197	0.0148	0.1201	0.0307	0.1034	0.0459	0.0026
14	rs17102132	34506557	0.93	0.375229593708928	1.08	0.159408631830651	0.549718185849364	0.00502273721577215	0.0058	0.008	0.0842	0.0208	0.0584	0.0166	0.0197	0.0266	0.0027	0.0317	0.0378	0.1318	0.0041	0.0447	0.1106	0.0226	0.0235	0.0056	0.0025	0.0196	0.0148	0.1201	0.0307	0.1035	0.0459	0.0026
14	rs117082548	34506831	0.93	0.375229593708928	1.08	0.159408631830651	0.549190571191172	0.00494437470306667	0.0059	0.008	0.0842	0.0208	0.0583	0.0166	0.0197	0.0266	0.0027	0.0317	0.0378	0.1318	0.0041	0.0446	0.1106	0.0226	0.0235	0.0056	0.0025	0.0196	0.0148	0.1201	0.0307	0.1035	0.0458	0.0026
14	rs1680727	34507353	0.93	0.375229593708928	1.08	0.159408631830651	0.559388994842804	0.00540395451707592	0.0059	0.008	0.0843	0.0208	0.0583	0.0167	0.0197	0.0266	0.0027	0.0317	0.0378	0.1318	0.0041	0.0445	0.1107	0.0226	0.0235	0.0056	0.0025	0.0196	0.0148	0.1201	0.0307	0.1035	0.0458	0.0026
14	rs1680726	34509293	0.93	0.375229593708928	1.08	0.159408631830651	0.533863674648661	0.00726765541753995	0.0059	0.008	0.0842	0.0208	0.0583	0.0166	0.0198	0.0267	0.0027	0.0319	0.0379	0.1317	0.0042	0.0444	0.1109	0.0226	0.0235	0.0056	0.0025	0.0196	0.0148	0.1199	0.0307	0.1034	0.0457	0.0026
14	rs4531650	34516580	0.93	0.375229593708928	1.09	0.136985182682918	0.604501023756887	0.015566125073481	0.0061	0.0078	0.0842	0.0212	0.0585	0.0165	0.02	0.0269	0.0029	0.0321	0.038	0.1313	0.0044	0.0441	0.1112	0.0229	0.0232	0.0057	0.0026	0.0195	0.015	0.1193	0.0304	0.1031	0.0454	0.0026
14	rs117648644	34520209	0.93	0.375229593708928	1.09	0.136985182682918	0.561052895096075	0.0159566419469224	0.0061	0.0078	0.084	0.0214	0.0586	0.0165	0.0199	0.027	0.0029	0.0323	0.0383	0.1314	0.0044	0.044	0.1112	0.0229	0.0232	0.0057	0.0026	0.0194	0.0149	0.1191	0.0305	0.1027	0.0454	0.0026
14	rs72668078	34522365	0.92	0.422441555019286	1.08	0.159408631830651	0.554212536088018	0.014389471215518	0.0061	0.0078	0.0839	0.0215	0.0586	0.0165	0.0199	0.027	0.0029	0.0325	0.0384	0.1314	0.0045	0.044	0.1111	0.0229	0.0231	0.0057	0.0026	0.0194	0.0149	0.119	0.0305	0.1024	0.0454	0.0027
14	rs72668084	34523423	0.92	0.422441555019286	1.08	0.159408631830651	0.592216709143834	0.0178673698449994	0.0062	0.0078	0.084	0.0216	0.0588	0.0165	0.0199	0.0271	0.0029	0.0325	0.0384	0.1314	0.0045	0.0439	0.111	0.0229	0.0231	0.0057	0.0026	0.0194	0.0149	0.119	0.0305	0.1022	0.0455	0.0027
14	rs4982133	34526819	0.92	0.422441555019286	1.07	0.184406357471863	0.618224596513542	0.0300379713805366	0.0063	0.0078	0.0839	0.0219	0.0585	0.0166	0.0201	0.0272	0.003	0.0328	0.0385	0.1317	0.0044	0.0438	0.1108	0.0227	0.0231	0.0057	0.0025	0.0193	0.0148	0.1191	0.0305	0.1019	0.0453	0.0027
14	rs74548794	34529033	0.92	0.422441555019286	1.07	0.184406357471863	0.5544774455719	0.0225937199050502	0.0064	0.0077	0.0837	0.0223	0.0581	0.0167	0.0202	0.0273	0.003	0.0328	0.0387	0.1315	0.0043	0.0439	0.1107	0.0227	0.0233	0.0057	0.0025	0.0193	0.0148	0.119	0.0304	0.1019	0.0453	0.0026
14	rs74043007	34530592	0.92	0.422441555019286	1.07	0.184406357471863	0.526148044335458	0.0225514194646448	0.0065	0.0076	0.0835	0.0225	0.0578	0.0165	0.0201	0.0275	0.003	0.0336	0.0386	0.1314	0.0044	0.044	0.1107	0.0225	0.0234	0.0056	0.0025	0.0193	0.0147	0.1187	0.0305	0.1019	0.0453	0.0026
14	rs59213402	34531889	0.92	0.422441555019286	1.07	0.184406357471863	0.517267405876253	0.0255588208873387	0.0065	0.0075	0.0833	0.0228	0.0575	0.0166	0.0202	0.0275	0.003	0.0337	0.0387	0.1314	0.0044	0.0441	0.1106	0.0225	0.0235	0.0055	0.0025	0.0192	0.0146	0.1186	0.0305	0.102	0.0453	0.0026
14	rs77868930	34534057	0.92	0.422441555019286	1.07	0.184406357471863	0.534189026991434	0.0266925020420461	0.0066	0.0075	0.083	0.0231	0.0572	0.0167	0.0203	0.0277	0.0031	0.0338	0.0388	0.1314	0.0044	0.0442	0.1103	0.0224	0.0236	0.0055	0.0026	0.0192	0.0146	0.1185	0.0304	0.1022	0.0452	0.0026
14	rs8016866	34535266	0.92	0.422441555019286	1.07	0.184406357471863	0.52698833324047	0.0260095022447337	0.0067	0.0075	0.0829	0.0232	0.057	0.0169	0.0204	0.0278	0.0031	0.0339	0.0389	0.1312	0.0044	0.0443	0.1102	0.0224	0.0237	0.0055	0.0026	0.0191	0.0147	0.1185	0.0303	0.1021	0.0451	0.0026
14	rs712299	34536539	0.92	0.422441555019286	1.07	0.184406357471863	0.519898337198803	0.0263271951048357	0.0067	0.0075	0.0827	0.0233	0.0569	0.0169	0.0205	0.0277	0.0031	0.0339	0.039	0.1312	0.0044	0.0443	0.11	0.0224	0.0238	0.0055	0.0026	0.0191	0.0148	0.1185	0.0303	0.1019	0.0452	0.0026
14	rs900361	34537236	0.92	0.422441555019286	1.07	0.184406357471863	0.529966777590136	0.0257386459897854	0.0067	0.0075	0.0827	0.0234	0.0569	0.0169	0.0206	0.0277	0.0031	0.0339	0.039	0.1312	0.0044	0.0443	0.1098	0.0224	0.0238	0.0055	0.0026	0.0191	0.0148	0.1185	0.0302	0.1019	0.0452	0.0026
14	rs797382	34537313	0.92	0.422441555019286	1.07	0.184406357471863	0.513748111205256	0.024668668750964	0.0067	0.0075	0.0827	0.0234	0.0569	0.017	0.0206	0.0277	0.0031	0.0339	0.039	0.1311	0.0044	0.0442	0.1099	0.0224	0.0238	0.0055	0.0026	0.0191	0.0148	0.1184	0.0302	0.102	0.0452	0.0025
14	rs72668094	34537809	0.92	0.422441555019286	1.07	0.184406357471863	0.502942965061501	0.0196458742101853	0.0067	0.0075	0.0827	0.0234	0.0568	0.017	0.0206	0.0277	0.0031	0.0339	0.039	0.1309	0.0044	0.0443	0.1098	0.0225	0.0239	0.0056	0.0026	0.0191	0.0148	0.1185	0.0302	0.1019	0.0452	0.0025
14	rs34189868	34538309	0.92	0.422441555019286	1.07	0.184406357471863	0.491872652795999	0.0189401321400861	0.0067	0.0075	0.0827	0.0235	0.0568	0.0171	0.0206	0.0277	0.0031	0.0339	0.039	0.1308	0.0044	0.0443	0.1098	0.0226	0.024	0.0055	0.0026	0.0191	0.0148	0.1185	0.0302	0.1019	0.0452	0.0025
14	rs712293	34540895	0.92	0.422441555019286	1.07	0.184406357471863	0.546687661387092	0.0267383323651783	0.0067	0.0075	0.0826	0.0237	0.0565	0.0172	0.0208	0.0278	0.003	0.0339	0.0389	0.1295	0.0045	0.0444	0.1097	0.0229	0.0246	0.0056	0.0025	0.0191	0.0148	0.1184	0.0302	0.1016	0.0453	0.0025
14	rs72668100	34543349	0.92	0.422441555019286	1.07	0.184406357471863	0.600439129718339	0.0292679414373405	0.0067	0.0075	0.0824	0.0241	0.0562	0.0174	0.0212	0.0279	0.003	0.0339	0.0389	0.1291	0.0045	0.0448	0.1093	0.0228	0.0249	0.0058	0.0026	0.0192	0.0149	0.118	0.0301	0.1011	0.0454	0.0025
14	rs72668102	34544804	0.92	0.422441555019286	1.07	0.184406357471863	0.635119000357885	0.0343351618345971	0.0068	0.0075	0.0824	0.0244	0.0561	0.0176	0.0214	0.0279	0.0031	0.034	0.039	0.1289	0.0045	0.045	0.1089	0.0227	0.0251	0.0058	0.0026	0.0192	0.0149	0.1178	0.03	0.1007	0.0454	0.0025
14	rs2383567	34547558	0.92	0.422441555019286	1.07	0.184406357471863	0.710752550143436	0.0462682393468934	0.0069	0.0075	0.0821	0.0249	0.0558	0.0179	0.0217	0.0281	0.0032	0.0342	0.0392	0.1284	0.0045	0.0453	0.1084	0.0225	0.0255	0.0059	0.0026	0.0191	0.0149	0.1175	0.03	0.1001	0.0455	0.0025
14	rs78248524	34552042	0.92	0.422441555019286	1.07	0.184406357471863	0.817551016771943	0.0890549898636873	0.007	0.0075	0.0816	0.0258	0.0551	0.0187	0.0228	0.0284	0.0032	0.0344	0.0394	0.1275	0.0046	0.0458	0.1072	0.0232	0.0262	0.0061	0.0027	0.019	0.0152	0.1166	0.0298	0.0985	0.0451	0.0024
14	rs72669607	34555711	0.91	0.473491286898298	1.07	0.184406357471863	0.842559354862436	0.106511917866313	0.007	0.0075	0.0815	0.026	0.0549	0.0189	0.023	0.0284	0.0033	0.0345	0.0394	0.1273	0.0046	0.0459	0.107	0.0233	0.0263	0.0062	0.0027	0.019	0.0153	0.1164	0.0297	0.0982	0.0451	0.0024
14	rs1346904	34556888	0.91	0.473491286898298	1.07	0.184406357471863	0.835222012476747	0.106678437841221	0.007	0.0075	0.0815	0.026	0.0549	0.019	0.0231	0.0284	0.0033	0.0345	0.0394	0.1273	0.0046	0.0459	0.1069	0.0233	0.0264	0.0062	0.0027	0.019	0.0153	0.1163	0.0297	0.0981	0.0451	0.0024
14	rs2163411	34562893	0.91	0.473491286898298	1.07	0.184406357471863	0.891078271767596	0.116678387763124	0.0071	0.0074	0.0812	0.0264	0.0549	0.0191	0.0231	0.0285	0.0033	0.0346	0.0395	0.127	0.0046	0.0461	0.1067	0.0234	0.0266	0.0061	0.0027	0.019	0.0153	0.116	0.0296	0.0979	0.0452	0.0025
14	rs10145241	34564404	0.91	0.473491286898298	1.07	0.184406357471863	1.0611452429623	0.175453581735992	0.0071	0.0073	0.08	0.0269	0.0552	0.0199	0.0237	0.0286	0.0034	0.0349	0.0398	0.126	0.0045	0.0469	0.1052	0.0236	0.0272	0.0063	0.0026	0.0194	0.0153	0.1151	0.0292	0.0979	0.0454	0.0024
14	rs963971	34565738	0.91	0.473491286898298	1.07	0.184406357471863	0.91378052055311	0.245660658319526	0.0073	0.0071	0.0787	0.027	0.0549	0.0209	0.0245	0.029	0.0034	0.0355	0.0403	0.1272	0.0043	0.0478	0.103	0.0242	0.0274	0.006	0.0025	0.0199	0.0152	0.1138	0.0283	0.0977	0.0457	0.0023
14	rs797355	34567138	0.91	0.473491286898298	1.07	0.184406357471863	0.834426127446707	0.285389118141479	0.0072	0.0069	0.0796	0.027	0.0548	0.0216	0.0245	0.0291	0.0034	0.0354	0.0406	0.1278	0.0043	0.0482	0.101	0.0246	0.0274	0.006	0.0024	0.02	0.015	0.1128	0.0281	0.0978	0.046	0.0023
14	rs12887146	34573556	0.9	0.528487958927512	1.06	0.212122118160079	0.828784679215447	0.287851872625035	0.0074	0.0066	0.0785	0.0264	0.0547	0.0217	0.0246	0.0294	0.0034	0.0356	0.041	0.1294	0.004	0.049	0.1007	0.0249	0.0272	0.0059	0.0023	0.0204	0.0149	0.1122	0.0279	0.0977	0.0461	0.0021
14	rs61981569	34573794	0.9	0.528487958927512	1.04	0.276253925711104	0.830610397220674	0.285857716773013	0.0074	0.0066	0.0784	0.0265	0.0547	0.0216	0.0246	0.0294	0.0034	0.0356	0.041	0.1294	0.004	0.049	0.1007	0.0248	0.0272	0.0059	0.0023	0.0204	0.0149	0.1122	0.0279	0.0977	0.0461	0.0022
14	rs72669611	34574794	0.9	0.528487958927512	1.04	0.276253925711104	0.86578566771865	0.280716080362443	0.0074	0.0064	0.0782	0.0266	0.0546	0.0216	0.0245	0.0296	0.0034	0.0356	0.041	0.1295	0.004	0.0489	0.1008	0.0248	0.0272	0.006	0.0023	0.0205	0.0149	0.1122	0.028	0.0977	0.046	0.0022
14	rs11156827	34575028	0.9	0.528487958927512	1.04	0.276253925711104	0.859571128754325	0.279784311626839	0.0074	0.0064	0.0782	0.0266	0.0546	0.0216	0.0245	0.0296	0.0034	0.0356	0.041	0.1296	0.004	0.0489	0.1007	0.0248	0.0272	0.006	0.0024	0.0206	0.0148	0.1122	0.028	0.0977	0.0459	0.0022
14	rs1897226	34576767	0.9	0.528487958927512	1.04	0.276253925711104	0.83410786426263	0.277226858718505	0.0074	0.0064	0.0782	0.0266	0.0546	0.0216	0.0245	0.0296	0.0034	0.0356	0.041	0.1297	0.004	0.049	0.1007	0.0247	0.0271	0.006	0.0024	0.0206	0.0147	0.1121	0.0281	0.0977	0.0459	0.0022
14	rs12881871	34582779	0.91	0.473491286898298	1.03	0.312927433563081	0.820629765473347	0.264320271843822	0.0075	0.0063	0.0781	0.0264	0.0547	0.0217	0.0245	0.0297	0.0035	0.0358	0.0411	0.1296	0.0041	0.0492	0.1005	0.0247	0.0267	0.006	0.0024	0.0206	0.0146	0.112	0.0281	0.0977	0.0461	0.0022
14	rs797352	34589273	0.91	0.473491286898298	1.03	0.312927433563081	0.849523094345829	0.213625497193365	0.0082	0.0065	0.0766	0.0262	0.0549	0.0212	0.0238	0.0306	0.0037	0.0359	0.042	0.1307	0.0043	0.0508	0.1005	0.0236	0.0262	0.0058	0.0025	0.0208	0.0145	0.1103	0.029	0.0962	0.0465	0.0024
14	rs72669619	34589518	0.91	0.473491286898298	1.03	0.312927433563081	0.968521470190954	0.194584414881238	0.0082	0.0065	0.0768	0.0261	0.0549	0.0211	0.0236	0.0306	0.0038	0.0359	0.0421	0.1311	0.0043	0.0508	0.1006	0.0235	0.0262	0.0056	0.0025	0.021	0.0144	0.1101	0.029	0.0959	0.0465	0.0024
14	rs77953148	34591760	0.9	0.528487958927512	1.03	0.312927433563081	0.886011511168038	0.158657391375239	0.0083	0.0068	0.0773	0.0253	0.0552	0.0206	0.0223	0.0321	0.004	0.0363	0.0431	0.1323	0.0045	0.0521	0.1013	0.0221	0.0252	0.0049	0.0025	0.0211	0.0143	0.1088	0.0293	0.0949	0.0465	0.0026
14	rs744807	34591871	0.9	0.528487958927512	1.03	0.312927433563081	0.887399573977783	0.166343349520279	0.0083	0.0068	0.0772	0.0253	0.0552	0.0206	0.0223	0.0322	0.004	0.0363	0.0431	0.1323	0.0045	0.0522	0.1014	0.0221	0.0251	0.0049	0.0025	0.0211	0.0143	0.1088	0.0293	0.095	0.0465	0.0027
14	rs61981595	34592326	0.9	0.528487958927512	1.03	0.312927433563081	0.868454847271621	0.177857822252424	0.0083	0.0068	0.0773	0.0251	0.055	0.0206	0.0222	0.0325	0.004	0.0362	0.0432	0.1322	0.0047	0.0524	0.1017	0.0219	0.025	0.0049	0.0025	0.0211	0.0144	0.1085	0.0294	0.0946	0.0465	0.0027
14	rs72669622	34594395	0.9	0.528487958927512	1.03	0.312927433563081	0.871532755087345	0.203872956522055	0.0085	0.0067	0.0773	0.0245	0.0545	0.0207	0.0214	0.0336	0.004	0.0364	0.0436	0.1328	0.0049	0.0532	0.1022	0.0212	0.0244	0.0051	0.0024	0.0208	0.0143	0.1084	0.0295	0.0939	0.0469	0.0028
14	rs7140186	34594507	0.9	0.528487958927512	1.03	0.312927433563081	0.836814755281754	0.202612107960775	0.0085	0.0067	0.0773	0.0244	0.0545	0.0207	0.0212	0.0336	0.0039	0.0365	0.0436	0.1329	0.0049	0.0532	0.1023	0.0211	0.0243	0.0051	0.0024	0.0209	0.0143	0.1083	0.0297	0.094	0.0469	0.0029
14	rs72669623	34595568	0.9	0.528487958927512	1.03	0.312927433563081	0.914524835301937	0.162046727378136	0.0084	0.0065	0.0776	0.0242	0.0544	0.0208	0.021	0.0343	0.0039	0.0364	0.0436	0.1321	0.005	0.0539	0.1021	0.0208	0.0241	0.0049	0.0023	0.0209	0.0144	0.1081	0.0297	0.094	0.0473	0.0029
14	rs3742545	34595938	0.89	0.587533376708783	0.99	0.493036143459036	0.949791765831335	0.218880969822173	0.0083	0.0064	0.0776	0.0242	0.0542	0.0208	0.021	0.0345	0.0039	0.0364	0.0436	0.1318	0.0052	0.054	0.1021	0.0207	0.0241	0.0049	0.0023	0.021	0.0145	0.1081	0.0297	0.0939	0.0476	0.003
14	rs1652948	34596273	0.89	0.587533376708783	0.99	0.493036143459036	0.920571403673007	0.149115027303675	0.0084	0.0062	0.0779	0.024	0.0542	0.0209	0.0209	0.0348	0.0039	0.0365	0.0434	0.1315	0.0054	0.0541	0.102	0.0206	0.024	0.0048	0.0023	0.0208	0.0145	0.1082	0.0299	0.094	0.0475	0.003
14	rs76372770	34598886	0.9	0.528487958927512	0.99	0.493036143459036	0.815422488450193	0.133027529911628	0.0083	0.0059	0.0787	0.0232	0.0544	0.0205	0.0205	0.0356	0.0038	0.0364	0.0437	0.1315	0.0056	0.0542	0.1027	0.0199	0.0233	0.0045	0.0024	0.0205	0.0143	0.1091	0.0302	0.0941	0.0472	0.003
14	rs10145676	34599660	0.9	0.528487958927512	0.99	0.493036143459036	0.830213355705241	0.135570888800064	0.0083	0.0058	0.0789	0.023	0.0544	0.0205	0.0204	0.0359	0.0038	0.0363	0.0436	0.1313	0.0057	0.0542	0.1031	0.0198	0.0232	0.0045	0.0025	0.0204	0.0144	0.1094	0.0302	0.0939	0.0472	0.003
14	rs17516931	34606014	0.91	0.473491286898298	0.98	0.546929419532092	0.954586327973844	0.123297674736775	0.0082	0.0057	0.0797	0.0226	0.0543	0.0202	0.0202	0.0368	0.0038	0.0363	0.0435	0.1309	0.0059	0.0541	0.1033	0.0194	0.0229	0.0043	0.0024	0.0203	0.0147	0.1099	0.0301	0.0939	0.0472	0.0029
14	rs17438460	34608093	0.91	0.473491286898298	0.98	0.546929419532092	0.974288634720796	0.131672330810134	0.0082	0.0056	0.0799	0.0226	0.0544	0.0201	0.0202	0.0369	0.0038	0.0362	0.0435	0.1308	0.0061	0.0542	0.1033	0.0194	0.0229	0.0043	0.0025	0.0203	0.0147	0.11	0.0301	0.0938	0.0472	0.003
14	rs77065157	34608508	0.91	0.473491286898298	0.97	0.604552021827049	0.974203721455888	0.123297674736775	0.0082	0.0056	0.0799	0.0225	0.0544	0.0201	0.0202	0.0369	0.0038	0.0362	0.0435	0.1307	0.0061	0.0542	0.1033	0.0194	0.0229	0.0043	0.0025	0.0203	0.0147	0.11	0.0301	0.0938	0.0472	0.003
14	rs117252369	34618608	0.91	0.473491286898298	0.97	0.604552021827049	0.896157178747153	0.129245929711277	0.0082	0.0056	0.0802	0.0224	0.0544	0.0202	0.0202	0.037	0.0038	0.0362	0.0436	0.1306	0.0061	0.0542	0.1029	0.0192	0.0227	0.0042	0.0025	0.0204	0.0149	0.11	0.0302	0.0937	0.0473	0.003
14	rs4982145	34618856	0.91	0.473491286898298	0.97	0.604552021827049	0.89214219841812	0.137673284872063	0.0082	0.0056	0.0802	0.0224	0.0544	0.0202	0.0202	0.037	0.0038	0.0361	0.0437	0.1306	0.0061	0.0542	0.1029	0.0193	0.0227	0.0042	0.0025	0.0204	0.0149	0.11	0.0302	0.0937	0.0473	0.003
14	rs797323	34625828	0.91	0.473491286898298	0.97	0.604552021827049	0.880305608989061	0.145638438187969	0.0082	0.0056	0.0802	0.0224	0.0544	0.0202	0.0201	0.037	0.0038	0.036	0.0437	0.1305	0.0062	0.0542	0.1027	0.0193	0.0227	0.0042	0.0026	0.0204	0.0151	0.1101	0.0302	0.0936	0.0473	0.003
14	rs75328690	34626656	0.91	0.473491286898298	0.96	0.665984986819169	0.882097217768021	0.133118058492342	0.0082	0.0056	0.0802	0.0223	0.0544	0.0202	0.0201	0.037	0.0038	0.036	0.0436	0.1306	0.0062	0.0542	0.1027	0.0192	0.0227	0.0043	0.0026	0.0204	0.0151	0.1101	0.0302	0.0936	0.0473	0.003
14	rs712285	34627202	0.91	0.473491286898298	0.96	0.665984986819169	0.883890362246744	0.126125596555621	0.0083	0.0056	0.0802	0.0224	0.0543	0.0201	0.02	0.037	0.0038	0.0361	0.0436	0.1306	0.0062	0.0542	0.1028	0.0191	0.0227	0.0043	0.0026	0.0204	0.0151	0.11	0.0302	0.0937	0.0474	0.003
14	rs1431064	34630903	0.91	0.473491286898298	0.96	0.665984986819169	0.868940526354737	0.110367133129176	0.0082	0.0054	0.0811	0.0221	0.0541	0.0202	0.02	0.0369	0.0036	0.0355	0.0435	0.1308	0.0064	0.0541	0.1026	0.019	0.0225	0.004	0.0026	0.0204	0.0157	0.1105	0.0301	0.094	0.0471	0.0029
14	rs797316	34632233	0.92	0.422441555019286	0.96	0.665984986819169	0.842239770505206	0.0882804301880611	0.0081	0.0053	0.0822	0.0219	0.0537	0.0205	0.02	0.0368	0.0032	0.0342	0.0432	0.1312	0.0063	0.0545	0.1028	0.0189	0.0227	0.0039	0.0025	0.0203	0.0155	0.1114	0.03	0.0946	0.0471	0.0028
14	rs12886379	34638094	0.92	0.422441555019286	0.96	0.665984986819169	0.908659906322872	0.0925737372595318	0.0079	0.005	0.084	0.022	0.053	0.0209	0.02	0.0367	0.0025	0.0332	0.0428	0.1319	0.0058	0.0545	0.1036	0.0186	0.0226	0.0034	0.0022	0.02	0.0153	0.1131	0.0303	0.0953	0.0469	0.0023
14	rs797347	34638971	0.92	0.422441555019286	0.96	0.665984986819169	0.898372750162093	0.0881258425092781	0.0079	0.005	0.0841	0.0219	0.053	0.0209	0.02	0.0366	0.0025	0.0331	0.0428	0.1319	0.0058	0.0545	0.1036	0.0186	0.0225	0.0034	0.0022	0.02	0.0153	0.1131	0.0303	0.0954	0.0469	0.0023
14	rs77229893	34641963	0.92	0.422441555019286	0.96	0.665984986819169	0.887154555231694	0.081507047839244	0.0079	0.0049	0.0844	0.0219	0.053	0.0209	0.02	0.0365	0.0025	0.0331	0.0428	0.1318	0.0058	0.0546	0.1035	0.0186	0.0225	0.0035	0.0022	0.0201	0.0153	0.113	0.0303	0.0954	0.047	0.0023
14	rs17102274	34645430	0.92	0.422441555019286	0.96	0.665984986819169	0.879980027030167	0.0918656599200028	0.0079	0.0049	0.0845	0.0219	0.0529	0.0209	0.0201	0.0364	0.0024	0.0331	0.0428	0.1318	0.0058	0.0547	0.1036	0.0186	0.0226	0.0034	0.0022	0.0201	0.0153	0.1129	0.0302	0.0955	0.047	0.0022
14	rs797343	34646269	0.92	0.422441555019286	0.95	0.731303845289611	0.886256396933861	0.0863558830275961	0.0079	0.0049	0.0846	0.0219	0.0529	0.0209	0.0201	0.0364	0.0024	0.0331	0.0429	0.1318	0.0058	0.0546	0.1036	0.0186	0.0226	0.0034	0.0022	0.0201	0.0153	0.1129	0.0302	0.0955	0.047	0.0022
14	rs77558268	34647943	0.92	0.422441555019286	0.95	0.731303845289611	0.913201784195822	0.0828593539718707	0.0079	0.0049	0.0847	0.0219	0.0529	0.0209	0.0201	0.0364	0.0024	0.033	0.0429	0.1318	0.0058	0.0546	0.1036	0.0186	0.0226	0.0034	0.0022	0.0201	0.0153	0.1129	0.0302	0.0954	0.047	0.0022
14	rs75768510	34654112	0.92	0.422441555019286	0.95	0.731303845289611	0.925803031826536	0.0806105214512356	0.0079	0.0049	0.0847	0.0219	0.0528	0.021	0.0201	0.0364	0.0024	0.0329	0.0429	0.1318	0.0057	0.0546	0.1035	0.0186	0.0226	0.0033	0.0022	0.0202	0.0154	0.1129	0.0302	0.0953	0.047	0.0022
14	rs12147685	34659230	0.92	0.422441555019286	0.95	0.731303845289611	0.926967293202531	0.0825580642487778	0.0079	0.0049	0.0847	0.022	0.0527	0.021	0.0201	0.0363	0.0023	0.033	0.0429	0.1318	0.0057	0.0546	0.1035	0.0186	0.0226	0.0033	0.0022	0.0203	0.0154	0.1129	0.0303	0.0953	0.0471	0.0022
14	rs79420316	34660205	0.92	0.422441555019286	0.95	0.731303845289611	0.942995640053262	0.0811330067505299	0.0079	0.0049	0.0848	0.022	0.0527	0.021	0.0201	0.0363	0.0023	0.033	0.0429	0.1318	0.0057	0.0546	0.1035	0.0186	0.0226	0.0033	0.0022	0.0203	0.0154	0.1129	0.0302	0.0953	0.0471	0.0022
14	rs78525790	34660396	0.92	0.422441555019286	0.95	0.731303845289611	0.940734760944595	0.0813573477662263	0.0079	0.0049	0.0848	0.022	0.0527	0.021	0.0201	0.0363	0.0023	0.0329	0.0429	0.1319	0.0057	0.0546	0.1035	0.0186	0.0226	0.0033	0.0022	0.0203	0.0154	0.1129	0.0302	0.0953	0.0471	0.0022
14	rs1244352	34665355	0.92	0.422441555019286	0.95	0.731303845289611	0.971233675026356	0.0830101650177702	0.0079	0.0049	0.0849	0.022	0.0527	0.021	0.0202	0.0363	0.0023	0.0329	0.0428	0.1318	0.0057	0.0546	0.1035	0.0186	0.0227	0.0032	0.0022	0.0203	0.0154	0.1129	0.0303	0.0953	0.0471	0.0022
14	rs7157413	34671541	0.92	0.422441555019286	0.95	0.731303845289611	0.941069563957546	0.0839173532368919	0.008	0.0049	0.0851	0.0221	0.0526	0.0211	0.0202	0.0363	0.0023	0.0328	0.0428	0.1316	0.0057	0.0546	0.1035	0.0186	0.0226	0.0031	0.0022	0.0204	0.0155	0.1129	0.0304	0.0951	0.0471	0.0021
14	rs72669646	34673635	0.93	0.375229593708928	0.95	0.731303845289611	1.07383531847426	0.094551885122987	0.008	0.0049	0.085	0.0221	0.0526	0.0212	0.0203	0.0364	0.0022	0.0326	0.0427	0.1314	0.0057	0.0546	0.1033	0.0186	0.0228	0.0032	0.0022	0.0204	0.0156	0.1129	0.0305	0.0948	0.0472	0.0021
14	rs1244345	34673982	0.93	0.375229593708928	0.95	0.731303845289611	1.06536853718717	0.0936794640491989	0.008	0.0049	0.085	0.0221	0.0526	0.0213	0.0203	0.0364	0.0022	0.0325	0.0427	0.1314	0.0057	0.0546	0.1032	0.0186	0.0228	0.0032	0.0022	0.0204	0.0156	0.1129	0.0306	0.0947	0.0472	0.0021
14	rs12883565	34676577	0.93	0.375229593708928	0.95	0.731303845289611	1.27106283991768	0.134751448446218	0.0077	0.0049	0.0853	0.0222	0.0524	0.0214	0.0205	0.0366	0.002	0.0326	0.0425	0.1316	0.0057	0.0548	0.1032	0.0186	0.0229	0.0033	0.0023	0.0205	0.0159	0.1122	0.031	0.094	0.047	0.0021
14	rs1244376	34678663	0.93	0.375229593708928	0.95	0.731303845289611	1.26710171349315	0.139326887209051	0.0077	0.005	0.0854	0.0222	0.0522	0.0213	0.0206	0.0366	0.002	0.0328	0.0424	0.1316	0.0058	0.055	0.1031	0.0185	0.0226	0.0034	0.0023	0.0205	0.016	0.1121	0.0312	0.0939	0.0469	0.0021
14	rs113971581	34679728	0.93	0.375229593708928	0.95	0.731303845289611	1.28676495424472	0.156828124956511	0.0077	0.005	0.0853	0.0222	0.0521	0.0213	0.0206	0.0365	0.002	0.0328	0.0424	0.1316	0.0058	0.055	0.1031	0.0185	0.0226	0.0034	0.0024	0.0205	0.016	0.1122	0.0312	0.0939	0.047	0.0021
14	rs1244379	34680351	0.94	0.331738599837001	0.95	0.731303845289611	1.25806551818162	0.151290994582661	0.0077	0.005	0.0852	0.0222	0.0521	0.0213	0.0206	0.0365	0.002	0.0328	0.0424	0.1315	0.0058	0.0551	0.103	0.0185	0.0226	0.0034	0.0024	0.0205	0.016	0.1122	0.0312	0.0939	0.047	0.0021
14	rs72669649	34684903	0.94	0.331738599837001	0.95	0.731303845289611	1.34653939136251	0.165755119893042	0.0075	0.005	0.085	0.0222	0.0521	0.0214	0.0207	0.0364	0.0021	0.0329	0.0424	0.1311	0.006	0.0552	0.1027	0.0185	0.0228	0.0035	0.0025	0.0204	0.0161	0.1122	0.0315	0.0935	0.047	0.0022
14	rs1244382	34687173	0.94	0.331738599837001	0.95	0.731303845289611	1.33190775793953	0.154719472733472	0.0075	0.005	0.0849	0.0223	0.0521	0.0214	0.0208	0.0364	0.0021	0.033	0.0425	0.1309	0.006	0.0554	0.1025	0.0185	0.023	0.0036	0.0025	0.0204	0.0161	0.1122	0.0316	0.0933	0.0469	0.0022
14	rs12148040	34689216	0.94	0.331738599837001	0.95	0.731303845289611	1.59290117092501	0.245213689870004	0.0075	0.005	0.0847	0.0222	0.0521	0.0215	0.0208	0.0364	0.0021	0.033	0.0425	0.1308	0.006	0.0553	0.1025	0.0185	0.023	0.0036	0.0025	0.0205	0.0162	0.112	0.0316	0.0932	0.0469	0.0022
14	rs80316267	34690850	0.96	0.255413023536062	0.95	0.731303845289611	1.15177743932698	0.198428254519909	0.0072	0.0052	0.0831	0.0222	0.0511	0.0224	0.0214	0.0372	0.0025	0.0336	0.0424	0.1274	0.0057	0.0552	0.1004	0.0195	0.0235	0.0046	0.0028	0.0212	0.0177	0.1122	0.0325	0.0931	0.0458	0.0026
14	rs1036090	34691557	0.97	0.222305343836028	0.95	0.731303845289611	0.845758041111149	0.269137879817265	0.007	0.0053	0.0819	0.0222	0.0502	0.0231	0.0218	0.0378	0.0029	0.034	0.0424	0.1249	0.0054	0.0551	0.0986	0.0203	0.024	0.0054	0.003	0.0218	0.0189	0.1124	0.0333	0.093	0.0449	0.0029
14	rs76134716	34694628	0.97	0.222305343836028	0.94	0.800578923638966	0.764905911087771	0.272018297766819	0.0071	0.0053	0.0818	0.022	0.0497	0.0233	0.022	0.0382	0.003	0.0339	0.0423	0.124	0.0054	0.055	0.0978	0.0206	0.0241	0.0057	0.0031	0.022	0.0196	0.1125	0.0336	0.0928	0.0447	0.003
14	rs1244357	34697753	0.96	0.255413023536062	0.94	0.800578923638966	0.601401825153884	0.274908181287383	0.0072	0.0053	0.0814	0.0221	0.0494	0.0233	0.0222	0.0383	0.0031	0.0338	0.0423	0.1238	0.0054	0.055	0.0973	0.0207	0.0241	0.0058	0.0031	0.022	0.0198	0.1127	0.0337	0.0928	0.0446	0.0031
14	rs1244356	34697832	0.96	0.255413023536062	0.93	0.873875650440679	0.590373898633218	0.285037823137226	0.0072	0.0053	0.0812	0.022	0.0494	0.0233	0.0222	0.0383	0.0031	0.0338	0.0423	0.1239	0.0054	0.055	0.0973	0.0207	0.0241	0.0059	0.0031	0.022	0.0199	0.1126	0.0337	0.0928	0.0446	0.0031
14	rs1952625	34701325	0.97	0.222305343836028	0.92	0.951254862179695	0.527247011873015	0.356660361560978	0.0073	0.006	0.0806	0.0216	0.049	0.0233	0.0221	0.0386	0.0032	0.0338	0.0423	0.1233	0.0052	0.0547	0.0968	0.0208	0.0237	0.006	0.0031	0.0224	0.0206	0.1124	0.0347	0.0929	0.0447	0.0033
14	rs7141321	34703938	0.97	0.222305343836028	0.92	0.951254862179695	0.494252795689312	0.365321099287095	0.0073	0.0062	0.0804	0.0214	0.049	0.0232	0.022	0.0387	0.0033	0.0337	0.0423	0.1231	0.0053	0.0547	0.0965	0.0209	0.0236	0.0061	0.0032	0.0226	0.0209	0.1123	0.035	0.0928	0.0447	0.0034
14	rs35513967	34710711	0.97	0.222305343836028	0.92	0.951254862179695	0.35580290861846	0.453783056671463	0.0075	0.0069	0.0794	0.0213	0.0487	0.0233	0.0221	0.0388	0.0035	0.0333	0.0423	0.1223	0.0056	0.0546	0.0958	0.0213	0.0235	0.0063	0.0035	0.0229	0.0215	0.1117	0.0357	0.0922	0.0446	0.0038
14	rs35358797	34716605	0.97	0.222305343836028	0.92	0.951254862179695	0.331337817626322	0.457127239519152	0.0075	0.007	0.0788	0.0211	0.0488	0.0231	0.022	0.0389	0.0035	0.0335	0.0423	0.1222	0.0056	0.0547	0.0964	0.0214	0.0235	0.0063	0.0035	0.0231	0.0216	0.1114	0.0357	0.0923	0.0446	0.0038
14	rs12892021	34718173	0.97	0.222305343836028	0.92	0.951254862179695	0.33246764216936	0.458064767539088	0.0075	0.007	0.0788	0.0211	0.0488	0.0231	0.022	0.0389	0.0035	0.0335	0.0423	0.1221	0.0056	0.0547	0.0964	0.0214	0.0235	0.0063	0.0035	0.0231	0.0216	0.1115	0.0357	0.0922	0.0446	0.0038
14	rs79519537	34720312	0.97	0.222305343836028	0.92	0.951254862179695	0.330978748320898	0.458064767539088	0.0075	0.007	0.0788	0.0211	0.0488	0.0231	0.022	0.0389	0.0035	0.0335	0.0423	0.1222	0.0056	0.0547	0.0963	0.0214	0.0235	0.0063	0.0035	0.0231	0.0216	0.1115	0.0357	0.0922	0.0446	0.0038
14	rs73244613	34723099	0.97	0.222305343836028	0.92	0.951254862179695	0.401278946847377	0.494877048810358	0.0075	0.007	0.0788	0.0211	0.0487	0.0231	0.022	0.0389	0.0035	0.0335	0.0423	0.1222	0.0056	0.0547	0.0963	0.0214	0.0234	0.0063	0.0035	0.0231	0.0216	0.1115	0.0357	0.0922	0.0446	0.0038
14	rs12323912	34723988	0.97	0.222305343836028	0.92	0.951254862179695	0.425401531865992	0.498434009009678	0.0075	0.007	0.0788	0.0211	0.0487	0.0231	0.022	0.0389	0.0035	0.0335	0.0422	0.1221	0.0056	0.0547	0.0963	0.0214	0.0234	0.0064	0.0035	0.0231	0.0216	0.1115	0.0357	0.0921	0.0446	0.0038
14	rs72671541	34730718	0.97	0.222305343836028	0.92	0.951254862179695	0.212483123041916	0.652365422053963	0.0082	0.0076	0.0785	0.0208	0.0486	0.0229	0.0223	0.0388	0.004	0.0331	0.0428	0.1214	0.0061	0.0537	0.0951	0.0218	0.023	0.0065	0.004	0.0233	0.0222	0.1104	0.0374	0.091	0.0444	0.0044
14	rs77952159	34733898	0.97	0.222305343836028	0.92	0.951254862179695	0.229968386423422	0.663643895885143	0.0082	0.0076	0.0785	0.0206	0.0486	0.0229	0.0223	0.0389	0.004	0.0331	0.0428	0.1213	0.0061	0.0537	0.0951	0.0218	0.0229	0.0066	0.004	0.0233	0.0222	0.1104	0.0375	0.0909	0.0444	0.0045
14	rs79350621	34736390	0.97	0.222305343836028	0.92	0.951254862179695	0.230558902591652	0.661443308745948	0.0082	0.0076	0.0784	0.0206	0.0487	0.0229	0.0223	0.0389	0.004	0.0331	0.0428	0.1213	0.0061	0.0537	0.0951	0.0218	0.0229	0.0066	0.004	0.0232	0.0222	0.1104	0.0374	0.0909	0.0445	0.0045
14	rs1958599	34748605	0.97	0.222305343836028	0.92	0.951254862179695	0.208711419650514	0.656168761085753	0.0082	0.0076	0.0784	0.0206	0.0486	0.0229	0.0224	0.0388	0.004	0.0331	0.0429	0.1212	0.0061	0.0537	0.095	0.0218	0.0229	0.0066	0.004	0.0232	0.0223	0.1103	0.0374	0.0909	0.0446	0.0045
14	rs79434931	34755751	0.97	0.222305343836028	0.92	0.951254862179695	0.289372626546427	0.709788072020296	0.0082	0.0076	0.0784	0.0206	0.0485	0.0229	0.0224	0.0388	0.0041	0.0331	0.0429	0.1209	0.0062	0.0535	0.0949	0.022	0.0228	0.0067	0.0041	0.0232	0.0223	0.11	0.0375	0.0909	0.0446	0.0046
14	rs75459295	34767100	0.97	0.222305343836028	0.92	0.951254862179695	0.279855804247936	0.712471391142564	0.0083	0.0076	0.0783	0.0206	0.0485	0.023	0.0224	0.0388	0.0041	0.0332	0.0429	0.1208	0.0062	0.0534	0.0949	0.0221	0.0228	0.0067	0.0041	0.0233	0.0223	0.1099	0.0375	0.0909	0.0446	0.0046
14	rs57194129	34770605	0.97	0.222305343836028	0.91	1.03277310349222	0.187857394544515	0.905479938639208	0.0088	0.0081	0.0782	0.0203	0.0477	0.0227	0.0221	0.0385	0.0047	0.0337	0.0433	0.1192	0.0069	0.0521	0.0944	0.0219	0.0223	0.0074	0.0046	0.0235	0.023	0.1083	0.0381	0.0917	0.045	0.0053
14	rs73238651	34771560	0.97	0.222305343836028	0.91	1.03277310349222	0.205531444675297	1.24942647345169	0.0096	0.0087	0.078	0.0197	0.0469	0.0224	0.0219	0.0384	0.0054	0.0345	0.0438	0.1161	0.0077	0.0507	0.0956	0.0217	0.0217	0.0081	0.0049	0.0231	0.0236	0.1069	0.0392	0.0915	0.0454	0.006
14	rs117380998	34772362	0.97	0.222305343836028	0.91	1.03277310349222	0.242155151974839	1.39907289117754	0.0098	0.0089	0.0778	0.0195	0.0464	0.0224	0.022	0.0383	0.0057	0.0349	0.044	0.1149	0.008	0.0502	0.096	0.0218	0.0214	0.0081	0.005	0.023	0.024	0.1063	0.0398	0.0919	0.0452	0.0061
14	rs78514538	34772495	0.97	0.222305343836028	0.91	1.03277310349222	0.233014284024134	1.4048516475298	0.0098	0.009	0.0778	0.0195	0.0464	0.0224	0.0221	0.0383	0.0057	0.0349	0.044	0.1149	0.0081	0.0502	0.0961	0.0218	0.0214	0.0081	0.005	0.023	0.024	0.1062	0.0399	0.092	0.0452	0.0061
14	rs17520953	34772972	0.97	0.222305343836028	0.89	1.20843312996982	0.19523330092196	1.4334624293781	0.0099	0.009	0.0778	0.0195	0.0463	0.0224	0.0221	0.0382	0.0057	0.035	0.044	0.1146	0.0081	0.0502	0.0961	0.0218	0.0214	0.0081	0.005	0.023	0.0241	0.1061	0.04	0.092	0.0453	0.0061
14	rs11621757	34773287	0.97	0.222305343836028	0.89	1.20843312996982	0.15111829706033	1.45634975697626	0.0099	0.009	0.0776	0.0195	0.0464	0.0223	0.0221	0.0382	0.0058	0.0351	0.0441	0.1145	0.0082	0.0502	0.0961	0.0218	0.0214	0.0081	0.005	0.023	0.0241	0.106	0.0402	0.0921	0.0453	0.0062
14	rs4982163	34776715	0.97	0.222305343836028	0.89	1.20843312996982	0.164537083759329	1.4628508156852	0.0099	0.009	0.0778	0.0193	0.046	0.0222	0.0221	0.0382	0.0058	0.0356	0.0441	0.1141	0.0083	0.0503	0.0964	0.0219	0.0213	0.008	0.0049	0.023	0.0243	0.1055	0.0405	0.0919	0.0454	0.006
14	rs17102403	34778004	0.97	0.222305343836028	0.89	1.20843312996982	0.185982716348623	1.47192583890132	0.0099	0.0092	0.0776	0.019	0.0462	0.022	0.022	0.0383	0.0057	0.0359	0.0441	0.1141	0.0081	0.0499	0.0969	0.0217	0.021	0.008	0.0049	0.023	0.0244	0.1054	0.0407	0.092	0.0458	0.0061
14	rs61979344	34780658	0.97	0.222305343836028	0.89	1.20843312996982	0.151416565783713	1.54052899888748	0.0101	0.0094	0.0773	0.0189	0.0464	0.0218	0.0219	0.0383	0.0057	0.0363	0.0441	0.1142	0.0082	0.0494	0.0971	0.0214	0.0202	0.0079	0.0049	0.0228	0.0245	0.1054	0.0412	0.0922	0.0463	0.0061
14	rs7144350	34783204	0.97	0.222305343836028	0.89	1.20843312996982	0.136492247762186	1.58566708554778	0.0101	0.0095	0.0773	0.019	0.0463	0.0218	0.0219	0.0383	0.0057	0.0363	0.0441	0.1143	0.0082	0.0494	0.0971	0.0214	0.0202	0.0079	0.0049	0.0228	0.0245	0.1054	0.0413	0.0922	0.0463	0.0061
14	rs61979350	34787942	0.97	0.222305343836028	0.88	1.30266910679319	0.140898044088533	1.57059859072543	0.0101	0.0094	0.0773	0.0189	0.0462	0.0217	0.0219	0.0382	0.0057	0.0363	0.044	0.1143	0.0081	0.0493	0.0972	0.0214	0.0201	0.0079	0.0048	0.0227	0.0246	0.1056	0.0413	0.0924	0.0464	0.0061
14	rs12889561	34787987	0.97	0.222305343836028	0.88	1.30266910679319	0.13730412553141	1.57111782294437	0.0101	0.0094	0.0773	0.0189	0.0462	0.0217	0.0219	0.0382	0.0056	0.0364	0.044	0.1143	0.0081	0.0493	0.0971	0.0214	0.0201	0.0079	0.0048	0.0227	0.0246	0.1057	0.0413	0.0925	0.0463	0.0061
14	rs77680310	34789418	0.97	0.222305343836028	0.88	1.30266910679319	0.144128639954004	1.56039244483564	0.0102	0.0094	0.0773	0.0189	0.0462	0.0217	0.0219	0.0382	0.0056	0.0364	0.044	0.1144	0.0081	0.0493	0.0972	0.0214	0.0201	0.0079	0.0049	0.0227	0.0246	0.1057	0.0413	0.0924	0.0463	0.0061
14	rs76827035	34793839	0.97	0.222305343836028	0.88	1.30266910679319	0.144967358067424	1.53414663124617	0.0102	0.0094	0.0773	0.0188	0.0461	0.0216	0.0219	0.0381	0.0056	0.0366	0.044	0.1143	0.0082	0.0492	0.0972	0.0215	0.02	0.0078	0.0049	0.0227	0.0246	0.1056	0.0413	0.0925	0.0462	0.0061
14	rs4982165	34797594	0.97	0.222305343836028	0.88	1.30266910679319	0.148056571912553	1.56506177154995	0.0102	0.0094	0.0773	0.0188	0.046	0.0216	0.022	0.0379	0.0056	0.0366	0.0439	0.1143	0.0082	0.0492	0.0972	0.0216	0.02	0.0078	0.0049	0.0227	0.0247	0.1057	0.0414	0.0925	0.0462	0.0061
14	rs1958581	34801599	0.97	0.222305343836028	0.88	1.30266910679319	0.151317104182504	1.562121572222	0.0103	0.0094	0.0773	0.0188	0.046	0.0217	0.022	0.0378	0.0056	0.0366	0.0439	0.1143	0.0082	0.0492	0.0971	0.0216	0.0199	0.0078	0.005	0.0228	0.0248	0.1057	0.0415	0.0926	0.0462	0.006
14	rs17443328	34804884	0.97	0.222305343836028	0.88	1.30266910679319	0.165828463955	1.53794105205156	0.0102	0.0094	0.0774	0.0188	0.046	0.0217	0.022	0.0377	0.0056	0.0366	0.0438	0.1142	0.0082	0.0491	0.0971	0.0217	0.0199	0.0078	0.005	0.0228	0.0248	0.1057	0.0416	0.0928	0.0462	0.0059
14	rs8018481	34806837	0.97	0.222305343836028	0.88	1.30266910679319	0.158884170122002	1.5346639656839	0.0102	0.0094	0.0775	0.0187	0.046	0.0217	0.022	0.0377	0.0056	0.0366	0.0438	0.1142	0.0082	0.0491	0.0971	0.0217	0.0199	0.0077	0.005	0.0228	0.0248	0.1057	0.0416	0.0929	0.0462	0.0059
14	rs117783958	34809159	0.98	0.192372589028169	0.88	1.30266910679319	0.265969432760975	1.50865900623867	0.0102	0.0093	0.0776	0.0186	0.046	0.0216	0.0219	0.0375	0.0055	0.0365	0.0438	0.1141	0.0081	0.049	0.0974	0.0216	0.0198	0.0077	0.0049	0.0227	0.0247	0.1059	0.0417	0.0932	0.0461	0.0058
14	rs78330246	34810720	0.98	0.192372589028169	0.88	1.30266910679319	0.25764147386344	1.47723803600813	0.0102	0.0092	0.0779	0.0184	0.046	0.0215	0.0219	0.0374	0.0055	0.0365	0.0439	0.114	0.0081	0.0487	0.098	0.0215	0.0196	0.0076	0.0049	0.0228	0.0246	0.1062	0.0419	0.0937	0.0461	0.0058
14	rs55710463	34813775	0.99	0.165458971998582	0.88	1.30266910679319	0.197353957328746	1.30900749399462	0.0101	0.0088	0.0784	0.0179	0.0463	0.0212	0.0217	0.0364	0.0053	0.0367	0.0442	0.114	0.0079	0.0481	0.0994	0.0214	0.0191	0.0074	0.0048	0.0228	0.0241	0.1069	0.0423	0.0951	0.0458	0.0055
14	rs12432554	34826327	0.99	0.165458971998582	0.88	1.30266910679319	0.478201977616938	0.975996165533967	0.0097	0.0077	0.0802	0.0163	0.0462	0.0202	0.0212	0.0334	0.0044	0.0382	0.0447	0.1149	0.0075	0.0467	0.1048	0.021	0.0176	0.0066	0.0044	0.0232	0.0228	0.1085	0.0433	0.0988	0.0449	0.0049
14	rs73240897	34830904	0.99	0.165458971998582	0.88	1.30266910679319	0.398059519474037	0.905636858927284	0.0097	0.0076	0.0803	0.0162	0.0462	0.0202	0.0211	0.0333	0.0043	0.0382	0.0447	0.1149	0.0075	0.0468	0.105	0.021	0.0175	0.0066	0.0044	0.0231	0.0227	0.1085	0.0433	0.0989	0.0448	0.0049
14	rs34937476	34831951	0.99	0.165458971998582	0.88	1.30266910679319	0.391436243088919	0.901245165778088	0.0097	0.0076	0.0803	0.0162	0.0463	0.0202	0.0211	0.0333	0.0043	0.0382	0.0447	0.1149	0.0075	0.0468	0.105	0.021	0.0175	0.0066	0.0044	0.0231	0.0227	0.1085	0.0433	0.0989	0.0448	0.0049
14	rs1958584	34832445	0.99	0.165458971998582	0.88	1.30266910679319	0.3872556904667	0.89858088580135	0.0097	0.0076	0.0803	0.0162	0.0463	0.0202	0.0211	0.0333	0.0043	0.0382	0.0447	0.1149	0.0075	0.0468	0.1051	0.021	0.0175	0.0066	0.0044	0.0231	0.0227	0.1086	0.0433	0.0989	0.0448	0.0049
14	rs77486008	34832585	0.99	0.165458971998582	0.88	1.30266910679319	0.397439728393699	0.895605050596397	0.0097	0.0076	0.0803	0.0161	0.0463	0.0202	0.0211	0.0333	0.0043	0.0382	0.0447	0.1149	0.0075	0.0468	0.1051	0.021	0.0175	0.0066	0.0044	0.0231	0.0227	0.1086	0.0433	0.0989	0.0448	0.0049
14	rs77164080	34833694	0.99	0.165458971998582	0.88	1.30266910679319	0.459316918878311	0.882785013291663	0.0097	0.0076	0.0804	0.0161	0.0463	0.0201	0.0211	0.0331	0.0043	0.0382	0.0447	0.1151	0.0074	0.0467	0.1052	0.0209	0.0174	0.0065	0.0043	0.0231	0.0226	0.1087	0.0434	0.0991	0.0447	0.0048
14	rs2383590	34835801	0.99	0.165458971998582	0.88	1.30266910679319	0.511387044049081	0.927974711344602	0.0097	0.0074	0.0815	0.0158	0.0463	0.0198	0.021	0.0323	0.0041	0.0381	0.0446	0.1161	0.0072	0.0463	0.1064	0.0206	0.017	0.0063	0.0042	0.023	0.0221	0.1098	0.0436	0.0998	0.0446	0.0045
14	rs12050125	34838295	0.99	0.165458971998582	0.88	1.30266910679319	0.290185346088541	0.711129449304477	0.0097	0.0073	0.0819	0.0157	0.0462	0.0196	0.0209	0.032	0.004	0.0381	0.0447	0.1165	0.0072	0.0461	0.1069	0.0204	0.0168	0.0061	0.0042	0.023	0.0219	0.1103	0.0437	0.1002	0.0446	0.0045
14	rs2183310	34838383	0.99	0.165458971998582	0.88	1.30266910679319	0.296973010799114	0.708596211427618	0.0096	0.0073	0.0819	0.0157	0.0462	0.0195	0.0209	0.032	0.004	0.0381	0.0448	0.1165	0.0072	0.0461	0.1069	0.0204	0.0168	0.0061	0.0042	0.023	0.0219	0.1103	0.0438	0.1001	0.0446	0.0045
14	rs17102454	34839062	0.99	0.165458971998582	0.88	1.30266910679319	0.33339353434888	0.751176108551807	0.0096	0.0073	0.0819	0.0157	0.0462	0.0195	0.0209	0.0319	0.004	0.0381	0.0448	0.1166	0.0071	0.046	0.107	0.0204	0.0168	0.0061	0.0042	0.023	0.0219	0.1104	0.0438	0.1001	0.0447	0.0045
14	rs1958589	34844376	0.99	0.165458971998582	0.88	1.30266910679319	0.547543313696034	0.670991247978863	0.0089	0.0068	0.0849	0.0151	0.0469	0.0182	0.0205	0.0298	0.0034	0.0385	0.0439	0.1192	0.0067	0.0461	0.1099	0.0193	0.0163	0.0055	0.0034	0.0224	0.0208	0.112	0.0438	0.1016	0.0445	0.0041
14	rs74046048	34846809	0.97	0.222305343836028	0.88	1.30266910679319	1.15659527142054	0.638221366200776	0.0082	0.0066	0.0883	0.0146	0.0472	0.0168	0.0195	0.0272	0.0025	0.0393	0.0431	0.1217	0.0064	0.0457	0.1125	0.0178	0.0157	0.0046	0.0026	0.0222	0.0189	0.114	0.0445	0.1039	0.0451	0.0035
14	rs10498329	34847610	0.96	0.255413023536062	0.88	1.30266910679319	1.20114012639572	0.784376380046717	0.0081	0.0066	0.0893	0.0144	0.047	0.0164	0.0192	0.027	0.0022	0.0392	0.0426	0.1223	0.0063	0.0455	0.1132	0.0174	0.0156	0.0043	0.0023	0.0225	0.0186	0.1147	0.0447	0.1048	0.0452	0.0034
14	rs10498330	34847661	0.96	0.255413023536062	0.88	1.30266910679319	1.1742975990136	0.7572168115315	0.0081	0.0066	0.0891	0.0144	0.047	0.0163	0.0191	0.027	0.0022	0.0393	0.0428	0.1226	0.0063	0.0455	0.1136	0.0173	0.0156	0.0043	0.0024	0.0225	0.0186	0.1146	0.0447	0.1048	0.0453	0.0033
14	rs73242734	34848942	0.95	0.291843936447983	0.88	1.30266910679319	1.0366442369673	0.621257737629935	0.0078	0.0063	0.0904	0.0143	0.0474	0.0157	0.0189	0.0266	0.0022	0.039	0.0423	0.1235	0.0061	0.0452	0.114	0.017	0.0155	0.004	0.002	0.0222	0.0181	0.1156	0.0444	0.1059	0.0457	0.0031
14	rs17102499	34856416	0.95	0.291843936447983	0.88	1.30266910679319	0.927466448885538	0.494193765148481	0.0077	0.0062	0.0914	0.0142	0.0476	0.0154	0.0186	0.0263	0.0022	0.0388	0.0422	0.1241	0.0058	0.0455	0.1144	0.0169	0.0155	0.0038	0.0018	0.0219	0.0179	0.116	0.0442	0.1065	0.0457	0.003
14	rs35151410	34857088	0.95	0.291843936447983	0.88	1.30266910679319	0.916759298465722	0.453649423986381	0.0077	0.0062	0.0916	0.0142	0.0475	0.0155	0.0186	0.0262	0.0022	0.0388	0.0421	0.1241	0.0058	0.0455	0.1144	0.0169	0.0155	0.0038	0.0017	0.0219	0.0179	0.116	0.0442	0.1065	0.0457	0.003
14	rs57998073	34862578	0.95	0.291843936447983	0.88	1.30266910679319	0.894271652706381	0.465448547939201	0.0076	0.0061	0.092	0.0142	0.0475	0.0154	0.0186	0.0261	0.0022	0.0388	0.0421	0.1242	0.0058	0.0455	0.1145	0.0169	0.0155	0.0038	0.0017	0.0219	0.0179	0.1162	0.0441	0.1066	0.0458	0.0029
14	rs34322406	34873755	0.95	0.291843936447983	0.87	1.40123301501992	0.865139118028261	0.359666086638518	0.0075	0.0061	0.0925	0.0142	0.0475	0.0154	0.0185	0.026	0.0022	0.0388	0.042	0.1241	0.0057	0.0455	0.1146	0.0169	0.0156	0.0037	0.0016	0.0218	0.0178	0.1166	0.044	0.1066	0.0458	0.0029
14	rs12892357	34885778	0.94	0.331738599837001	0.86	1.50416405558766	0.839046772585469	0.292442589675527	0.0074	0.0061	0.0927	0.0142	0.0474	0.0153	0.0185	0.0258	0.0022	0.0388	0.0419	0.1241	0.0057	0.0455	0.1147	0.017	0.0156	0.0037	0.0016	0.0218	0.0177	0.1168	0.044	0.1067	0.0458	0.0029
14	rs56241228	34890846	0.94	0.331738599837001	0.86	1.50416405558766	0.821103860102563	0.273404264652528	0.0074	0.006	0.0931	0.0142	0.0474	0.0153	0.0185	0.0258	0.0022	0.0388	0.0418	0.1241	0.0056	0.0455	0.1147	0.017	0.0157	0.0036	0.0016	0.0219	0.0177	0.117	0.0439	0.1067	0.0458	0.0029
14	rs117082853	34891068	0.94	0.331738599837001	0.86	1.50416405558766	0.831166391835149	0.274098063617507	0.0074	0.006	0.0931	0.0142	0.0474	0.0153	0.0185	0.0258	0.0022	0.0388	0.0418	0.1241	0.0056	0.0455	0.1147	0.0169	0.0157	0.0037	0.0016	0.0219	0.0177	0.117	0.0439	0.1067	0.0458	0.0029
14	rs117645319	34892524	0.94	0.331738599837001	0.86	1.50416405558766	0.830372162560711	0.270749743764592	0.0074	0.006	0.0932	0.0142	0.0473	0.0153	0.0185	0.0258	0.0022	0.0388	0.0417	0.1241	0.0056	0.0455	0.1147	0.0169	0.0157	0.0037	0.0016	0.0218	0.0177	0.117	0.0439	0.1067	0.0458	0.0029
14	rs76546859	34897939	0.94	0.331738599837001	0.86	1.50416405558766	0.856269840893648	0.256238307610943	0.0073	0.006	0.0933	0.0142	0.0472	0.0153	0.0185	0.0257	0.0021	0.0388	0.0417	0.1241	0.0056	0.0455	0.1148	0.0169	0.0156	0.0037	0.0015	0.0218	0.0177	0.1172	0.0438	0.1068	0.0459	0.0028
14	rs12432137	34908894	0.94	0.331738599837001	0.85	1.61149868637791	0.800433405434398	0.261237595115044	0.0073	0.0059	0.0937	0.0142	0.0473	0.0153	0.0185	0.0257	0.0021	0.0388	0.0416	0.1241	0.0054	0.0455	0.1149	0.0169	0.0157	0.0036	0.0014	0.0217	0.0177	0.1175	0.0437	0.1068	0.0459	0.0028
14	rs77476968	34909771	0.94	0.331738599837001	0.85	1.61149868637791	0.798714621831612	0.263291458474518	0.0072	0.0059	0.0937	0.0142	0.0474	0.0153	0.0185	0.0257	0.0021	0.0387	0.0416	0.1241	0.0054	0.0455	0.1149	0.0169	0.0157	0.0036	0.0014	0.0217	0.0177	0.1175	0.0437	0.1067	0.0459	0.0028
14	rs61981473	34911680	0.94	0.331738599837001	0.85	1.61149868637791	0.793723608208352	0.265006842170924	0.0072	0.0059	0.0938	0.0142	0.0474	0.0153	0.0185	0.0257	0.0021	0.0387	0.0416	0.124	0.0054	0.0455	0.115	0.0169	0.0156	0.0036	0.0014	0.0217	0.0176	0.1175	0.0437	0.1067	0.0459	0.0028
14	rs2787442	34926596	0.94	0.331738599837001	0.85	1.61149868637791	0.705419252536827	0.263977194986213	0.0071	0.0059	0.0946	0.0143	0.0474	0.0151	0.0185	0.0256	0.0021	0.0386	0.0416	0.1241	0.0051	0.0455	0.1154	0.0168	0.0157	0.0036	0.0014	0.0216	0.0175	0.1176	0.0437	0.1066	0.046	0.0027
14	rs57186368	34930523	0.94	0.331738599837001	0.84	1.72327082949054	0.655937949322703	0.250931850883349	0.0071	0.0059	0.0946	0.0143	0.0474	0.015	0.0185	0.0256	0.0021	0.0386	0.0415	0.1241	0.005	0.0455	0.1156	0.0167	0.0157	0.0036	0.0014	0.0216	0.0175	0.1177	0.0437	0.1067	0.046	0.0027
14	rs2787438	34935645	0.93	0.375229593708928	0.84	1.72327082949054	0.568334543233048	0.2398703721829	0.0068	0.0059	0.0955	0.0142	0.0474	0.0148	0.0182	0.0254	0.0021	0.0385	0.0416	0.1241	0.0048	0.0451	0.1173	0.0165	0.0158	0.0036	0.0015	0.0216	0.0172	0.1173	0.0435	0.107	0.0459	0.0027
14	rs9972241	34935962	0.93	0.375229593708928	0.84	1.72327082949054	0.555537678418194	0.260326382971281	0.0068	0.0059	0.0959	0.0142	0.0473	0.0147	0.0182	0.0254	0.0021	0.0388	0.0418	0.1243	0.0047	0.0448	0.1177	0.0164	0.0158	0.0035	0.0014	0.0216	0.0172	0.1173	0.0433	0.1069	0.0458	0.0026
14	rs28572700	34937528	0.93	0.375229593708928	0.84	1.72327082949054	0.446635014086019	0.219742984921617	0.0062	0.0059	0.097	0.0141	0.0473	0.0144	0.0177	0.0251	0.002	0.0386	0.042	0.1253	0.0044	0.045	0.1184	0.016	0.0156	0.0034	0.0014	0.0216	0.017	0.1181	0.043	0.1069	0.0457	0.0023
14	rs115044033	34939742	0.93	0.375229593708928	0.84	1.72327082949054	0.38177214825231	0.217052884243873	0.0061	0.0059	0.0974	0.014	0.0474	0.0143	0.0173	0.0249	0.0021	0.0386	0.042	0.126	0.0044	0.0449	0.1188	0.0159	0.0155	0.0034	0.0014	0.0216	0.0169	0.1183	0.0427	0.1069	0.0454	0.0022
14	rs12433298	34941762	0.93	0.375229593708928	0.84	1.72327082949054	0.32765423019948	0.215979896308117	0.0059	0.0059	0.0978	0.014	0.0476	0.0141	0.017	0.0249	0.0021	0.0386	0.0419	0.1268	0.0044	0.0448	0.1191	0.0158	0.0154	0.0033	0.0015	0.0216	0.0169	0.1184	0.0424	0.1069	0.0451	0.0021
14	rs61981485	34952633	0.92	0.422441555019286	0.84	1.72327082949054	0.164780946214487	0.229735260309747	0.0053	0.006	0.0986	0.0135	0.0487	0.0132	0.0154	0.0249	0.0025	0.0386	0.0416	0.1319	0.0044	0.0441	0.1206	0.0153	0.0147	0.0032	0.0017	0.0217	0.0171	0.1182	0.0407	0.1071	0.0437	0.0018
14	rs4290395	34958589	0.92	0.422441555019286	0.84	1.72327082949054	0.17233815349111	0.230939624699102	0.0051	0.0061	0.0987	0.0134	0.0491	0.013	0.0151	0.025	0.0025	0.0388	0.0414	0.1335	0.0045	0.0435	0.1209	0.0153	0.0148	0.0032	0.0019	0.0217	0.0171	0.1181	0.0405	0.1068	0.0432	0.0017
14	rs79288841	34958661	0.92	0.422441555019286	0.84	1.72327082949054	0.171909156363005	0.231049213389563	0.005	0.0061	0.0987	0.0134	0.0491	0.013	0.0151	0.025	0.0025	0.0388	0.0414	0.1335	0.0045	0.0435	0.1209	0.0153	0.0148	0.0032	0.0019	0.0217	0.0171	0.1181	0.0405	0.1068	0.0432	0.0017
14	rs34391880	34960398	0.92	0.422441555019286	0.84	1.72327082949054	0.172946963083659	0.232365587841806	0.005	0.0062	0.0989	0.0134	0.0491	0.013	0.0151	0.025	0.0025	0.0388	0.0413	0.1336	0.0045	0.0434	0.1209	0.0152	0.0148	0.0032	0.0019	0.0217	0.0171	0.1182	0.0404	0.1068	0.0432	0.0017
14	rs61981498	34962461	0.91	0.473491286898298	0.84	1.72327082949054	0.170910579360831	0.234785201672574	0.0049	0.0062	0.099	0.0134	0.0491	0.0131	0.015	0.025	0.0025	0.0388	0.0413	0.1337	0.0045	0.0433	0.1209	0.0152	0.0148	0.0032	0.0019	0.0217	0.0171	0.1183	0.0404	0.1068	0.0431	0.0017
14	rs7151149	34969433	0.91	0.473491286898298	0.84	1.72327082949054	0.177243551941815	0.242648660608635	0.0048	0.0062	0.0989	0.0134	0.0493	0.013	0.0149	0.0249	0.0025	0.0388	0.0412	0.134	0.0045	0.0432	0.1211	0.0153	0.0146	0.0032	0.0019	0.0218	0.0171	0.1183	0.0405	0.1068	0.043	0.0017
14	rs7148006	34974379	0.91	0.473491286898298	0.84	1.72327082949054	0.166108457428483	0.239648551650658	0.0048	0.0062	0.099	0.0133	0.0493	0.013	0.0148	0.0249	0.0025	0.0387	0.0411	0.1342	0.0045	0.0431	0.121	0.0153	0.0146	0.0032	0.0019	0.0218	0.0171	0.1183	0.0405	0.107	0.043	0.0017
14	rs17856037	34985658	0.91	0.473491286898298	0.84	1.72327082949054	0.172517085682265	0.256464889347854	0.0048	0.0064	0.0995	0.0131	0.0495	0.0128	0.0144	0.0247	0.0027	0.0384	0.0408	0.1351	0.0044	0.0427	0.1203	0.0153	0.0145	0.0033	0.002	0.0219	0.0169	0.1184	0.0406	0.1077	0.0428	0.002
14	rs56326357	34989034	0.91	0.473491286898298	0.83	1.83951206400975	0.17506956559408	0.269137879817265	0.0048	0.0064	0.0996	0.0131	0.0495	0.0128	0.0144	0.0247	0.0027	0.0383	0.0408	0.1352	0.0044	0.0427	0.1202	0.0153	0.0145	0.0033	0.002	0.0219	0.0169	0.1184	0.0406	0.1078	0.0429	0.002
14	rs8019556	34991625	0.91	0.473491286898298	0.83	1.83951206400975	0.18367310299506	0.29385954252709	0.0048	0.0064	0.0996	0.0131	0.0496	0.0129	0.0144	0.0247	0.0027	0.0383	0.0407	0.1352	0.0044	0.0426	0.1202	0.0153	0.0145	0.0033	0.002	0.0219	0.0168	0.1184	0.0406	0.1078	0.0429	0.002
14	rs17352411	34993982	0.91	0.473491286898298	0.82	1.96025180480106	0.151184548904355	0.293386994562684	0.0048	0.0064	0.0997	0.0131	0.0496	0.0129	0.0144	0.0248	0.0027	0.0383	0.0407	0.1353	0.0042	0.0427	0.1201	0.0153	0.0145	0.0033	0.0019	0.0217	0.0168	0.1184	0.0405	0.1079	0.043	0.002
14	rs72673455	35001762	0.91	0.473491286898298	0.82	1.96025180480106	0.179982886267322	0.331284996328168	0.0048	0.0064	0.0999	0.0132	0.0496	0.0129	0.0144	0.0249	0.0027	0.0382	0.0406	0.1355	0.0042	0.0425	0.1197	0.0153	0.0146	0.0033	0.002	0.0216	0.0168	0.1186	0.0406	0.1082	0.0429	0.0019
14	rs72673463	35006915	0.91	0.473491286898298	0.82	1.96025180480106	0.177425418849553	0.346693607835609	0.0048	0.0063	0.0999	0.0132	0.0496	0.013	0.0144	0.0249	0.0027	0.0381	0.0406	0.1355	0.0042	0.0425	0.1198	0.0154	0.0146	0.0033	0.002	0.0216	0.0167	0.1186	0.0406	0.1082	0.0429	0.0019
14	rs4368076	35009633	0.91	0.473491286898298	0.82	1.96025180480106	0.18426754366976	0.371507087388073	0.0048	0.0063	0.0999	0.0132	0.0496	0.013	0.0144	0.0249	0.0027	0.0381	0.0406	0.1355	0.0042	0.0425	0.1198	0.0154	0.0146	0.0033	0.002	0.0216	0.0167	0.1186	0.0406	0.1082	0.0428	0.0019
14	rs35805982	35018881	0.91	0.473491286898298	0.82	1.96025180480106	0.182339652021576	0.406625284789071	0.0048	0.0063	0.1	0.0132	0.0496	0.013	0.0144	0.0249	0.0027	0.038	0.0406	0.1356	0.0042	0.0425	0.1198	0.0154	0.0146	0.0033	0.002	0.0216	0.0167	0.1186	0.0406	0.1083	0.0429	0.0019
14	rs117907095	35020802	0.91	0.473491286898298	0.82	1.96025180480106	0.178372866271763	0.392035786290617	0.0048	0.0063	0.1	0.0132	0.0496	0.013	0.0144	0.0249	0.0027	0.038	0.0406	0.1356	0.0041	0.0425	0.1198	0.0154	0.0147	0.0033	0.002	0.0216	0.0167	0.1186	0.0406	0.1083	0.0428	0.0019
14	rs72673483	35020810	0.91	0.473491286898298	0.82	1.96025180480106	0.178336372030789	0.390623449330748	0.0048	0.0063	0.1	0.0132	0.0496	0.013	0.0144	0.0249	0.0027	0.038	0.0406	0.1356	0.0041	0.0425	0.1198	0.0154	0.0147	0.0033	0.002	0.0216	0.0167	0.1186	0.0406	0.1083	0.0428	0.0019
14	rs17102618	35063261	0.91	0.473491286898298	0.82	1.96025180480106	0.164990139321454	0.458600724416322	0.0046	0.0063	0.0999	0.0133	0.0496	0.013	0.0145	0.0247	0.0023	0.0383	0.0402	0.1356	0.0038	0.0425	0.12	0.0158	0.0147	0.0031	0.0019	0.0216	0.0166	0.119	0.0407	0.1087	0.0426	0.0018
14	rs12433475	35063316	0.91	0.473491286898298	0.82	1.96025180480106	0.166318633646058	0.462088448934287	0.0046	0.0063	0.1	0.0133	0.0496	0.013	0.0145	0.0247	0.0023	0.0383	0.0402	0.1356	0.0038	0.0425	0.12	0.0158	0.0147	0.0031	0.0019	0.0216	0.0167	0.1189	0.0407	0.1087	0.0426	0.0018
14	rs7161203	35087218	0.91	0.473491286898298	0.81	2.0855174679881	0.163737308756098	0.461148764557849	0.0045	0.0063	0.0999	0.0133	0.0496	0.0131	0.0145	0.0247	0.0023	0.0384	0.0403	0.1356	0.0037	0.0425	0.12	0.0159	0.0148	0.0031	0.0019	0.0217	0.0166	0.119	0.0407	0.1087	0.0425	0.0017
14	rs72675236	35091019	0.91	0.473491286898298	0.81	2.0855174679881	0.168040883993482	0.473538627921663	0.0045	0.0063	0.1	0.0133	0.0496	0.0129	0.0145	0.0247	0.0022	0.0384	0.0403	0.1357	0.0037	0.0424	0.1201	0.016	0.0148	0.0031	0.0019	0.0216	0.0166	0.119	0.0407	0.1088	0.0425	0.0017
14	rs58688462	35092018	0.91	0.473491286898298	0.81	2.0855174679881	0.173628873147503	0.461551425041483	0.0045	0.0063	0.1	0.0133	0.0496	0.0129	0.0146	0.0247	0.0022	0.0384	0.0403	0.1358	0.0037	0.0424	0.1201	0.016	0.0148	0.0031	0.0019	0.0216	0.0166	0.1191	0.0407	0.1088	0.0425	0.0017
14	rs72675239	35093244	0.91	0.473491286898298	0.81	2.0855174679881	0.164885523366255	0.414170130760809	0.0045	0.0063	0.1	0.0133	0.0496	0.0129	0.0145	0.0247	0.0022	0.0384	0.0403	0.1358	0.0037	0.0424	0.1201	0.016	0.0147	0.0031	0.0019	0.0216	0.0166	0.1191	0.0407	0.1088	0.0425	0.0017
14	rs3809450	35099986	0.91	0.473491286898298	0.81	2.0855174679881	0.157896626357681	0.384477122820901	0.0045	0.0062	0.0999	0.0133	0.0498	0.0128	0.0145	0.0247	0.0022	0.0386	0.0403	0.1358	0.0037	0.0423	0.1203	0.0161	0.0145	0.0031	0.0019	0.0216	0.0165	0.1192	0.0407	0.1088	0.0426	0.0017
14	rs77019174	35100835	0.91	0.473491286898298	0.81	2.0855174679881	0.152746418390853	0.369483949663843	0.0045	0.0062	0.0999	0.0133	0.0498	0.0128	0.0145	0.0247	0.0022	0.0386	0.0403	0.1358	0.0036	0.0423	0.1203	0.0161	0.0145	0.0031	0.0019	0.0216	0.0165	0.1192	0.0407	0.1088	0.0425	0.0017
14	rs4982193	35101898	0.91	0.473491286898298	0.81	2.0855174679881	0.155628907225249	0.372266566045819	0.0045	0.0062	0.0998	0.0133	0.0498	0.0128	0.0145	0.0247	0.0023	0.0386	0.0403	0.1358	0.0036	0.0421	0.1204	0.0161	0.0144	0.0031	0.0019	0.0216	0.0165	0.1193	0.0407	0.1088	0.0425	0.0017
14	rs75776854	35103863	0.91	0.473491286898298	0.81	2.0855174679881	0.14864626358211	0.382434387198341	0.0046	0.0062	0.0998	0.0132	0.05	0.0128	0.0144	0.0246	0.0022	0.0386	0.0403	0.1357	0.0036	0.0421	0.1205	0.0161	0.0143	0.003	0.0019	0.0216	0.0165	0.1193	0.0407	0.1088	0.0425	0.0017
14	rs6571668	35110512	0.91	0.473491286898298	0.81	2.0855174679881	0.184825835459474	0.412345501795286	0.0046	0.0061	0.0997	0.0131	0.0507	0.0127	0.0143	0.0246	0.0022	0.0387	0.0402	0.1356	0.0035	0.042	0.121	0.0163	0.014	0.003	0.0018	0.0216	0.0166	0.1196	0.0407	0.1089	0.0423	0.0017
14	rs9671535	35116289	0.91	0.473491286898298	0.81	2.0855174679881	0.248576862443932	0.420704473035851	0.0047	0.0059	0.0998	0.0131	0.0522	0.0124	0.0136	0.0243	0.0022	0.0389	0.0397	0.1353	0.0034	0.0416	0.122	0.0166	0.0136	0.003	0.0017	0.0218	0.0163	0.1201	0.0405	0.1091	0.0417	0.0018
14	rs117388939	35120180	0.91	0.473491286898298	0.82	1.96025180480106	0.242979970289801	0.373026481115051	0.0049	0.0058	0.0997	0.0128	0.0531	0.0124	0.0131	0.0243	0.0022	0.0385	0.0396	0.1365	0.0032	0.0411	0.123	0.0164	0.0133	0.0029	0.0016	0.022	0.0162	0.1195	0.0401	0.1096	0.0414	0.0018
14	rs35783296	35124426	0.91	0.473491286898298	0.82	1.96025180480106	0.276068912726085	0.403255448632083	0.005	0.0058	0.0996	0.0128	0.0534	0.0124	0.013	0.0243	0.0022	0.0384	0.0396	0.137	0.0032	0.041	0.1232	0.0164	0.0132	0.0029	0.0016	0.0221	0.0161	0.1193	0.04	0.1098	0.0414	0.0019
14	rs55784448	35124467	0.91	0.473491286898298	0.87	1.40123301501992	0.27756165211006	0.410002777911692	0.005	0.0058	0.0996	0.0128	0.0534	0.0124	0.013	0.0243	0.0022	0.0384	0.0396	0.1371	0.0032	0.041	0.1232	0.0164	0.0132	0.0029	0.0016	0.0221	0.0161	0.1193	0.04	0.1098	0.0414	0.0019
14	rs78569316	35129558	0.91	0.473491286898298	0.86	1.50416405558766	0.28813199861843	0.410132833733277	0.005	0.0058	0.0993	0.0127	0.0538	0.0123	0.0129	0.0243	0.0022	0.0384	0.0396	0.1375	0.0031	0.0412	0.1233	0.0163	0.0131	0.0028	0.0016	0.0221	0.0157	0.119	0.0399	0.1099	0.0417	0.0019
14	rs10148108	35130209	0.91	0.473491286898298	0.86	1.50416405558766	0.311841512322641	0.436101978623683	0.005	0.0057	0.0993	0.0127	0.0538	0.0123	0.0129	0.0243	0.0022	0.0385	0.0397	0.1377	0.0031	0.0412	0.1233	0.0162	0.0131	0.0028	0.0016	0.0221	0.0157	0.119	0.0399	0.1098	0.0417	0.0019
14	rs8009551	35132687	0.92	0.422441555019286	0.86	1.50416405558766	0.333342060717415	0.474890495003461	0.005	0.0057	0.0991	0.0127	0.0539	0.012	0.0129	0.0242	0.0022	0.0385	0.0397	0.1381	0.0031	0.0412	0.1237	0.0161	0.0131	0.0028	0.0016	0.0222	0.0157	0.1189	0.0397	0.1099	0.0418	0.0019
14	rs6571672	35139682	0.92	0.422441555019286	0.86	1.50416405558766	0.389036617314549	0.521987741328566	0.005	0.0056	0.0982	0.0127	0.0542	0.0118	0.0127	0.0242	0.0021	0.0384	0.0398	0.1382	0.003	0.0411	0.1244	0.016	0.013	0.0028	0.0016	0.0221	0.0155	0.1194	0.04	0.1102	0.0416	0.002
14	rs77657273	35139957	0.92	0.422441555019286	0.86	1.50416405558766	0.375506925234485	0.493510723174862	0.005	0.0056	0.0982	0.0127	0.0545	0.0118	0.0127	0.0242	0.002	0.0384	0.0398	0.1382	0.003	0.041	0.1245	0.016	0.013	0.0028	0.0016	0.0221	0.0155	0.1194	0.04	0.1102	0.0416	0.002
14	rs8010527	35150948	0.92	0.422441555019286	0.86	1.50416405558766	0.365937973581235	0.553951344353236	0.005	0.0056	0.0971	0.0127	0.0547	0.0117	0.0126	0.0241	0.002	0.0382	0.0398	0.138	0.0029	0.0412	0.1252	0.016	0.013	0.0028	0.0016	0.0221	0.0153	0.1202	0.04	0.1103	0.0417	0.002
14	rs12434021	35152084	0.92	0.422441555019286	0.87	1.40123301501992	0.355164346520197	0.548194137614623	0.005	0.0056	0.0969	0.0127	0.0548	0.0117	0.0125	0.0241	0.002	0.0382	0.0398	0.138	0.0029	0.0413	0.1253	0.016	0.013	0.0027	0.0016	0.0221	0.0153	0.1202	0.0399	0.1103	0.0417	0.002
14	rs78165748	35157751	0.93	0.375229593708928	0.87	1.40123301501992	0.577211411388213	0.301927843427044	0.0048	0.0053	0.0973	0.0131	0.0541	0.0113	0.0118	0.0227	0.0024	0.0373	0.0395	0.1399	0.0024	0.0406	0.1288	0.0163	0.0129	0.0026	0.0016	0.0227	0.0139	0.1237	0.0382	0.11	0.0401	0.0018
14	rs35273436	35158184	0.93	0.375229593708928	0.87	1.40123301501992	0.639145175119945	0.292914676860687	0.0048	0.0053	0.0974	0.0131	0.054	0.0113	0.0118	0.0226	0.0024	0.0373	0.0395	0.14	0.0024	0.0406	0.1292	0.0163	0.0129	0.0026	0.0016	0.0228	0.0138	0.1241	0.038	0.11	0.0399	0.0018
14	rs78164722	35160401	0.93	0.375229593708928	0.87	1.40123301501992	0.81070097213612	0.349923911982725	0.0048	0.0053	0.0975	0.0131	0.054	0.0113	0.0118	0.0225	0.0025	0.0373	0.0396	0.1401	0.0024	0.0405	0.1293	0.0164	0.013	0.0026	0.0016	0.0228	0.0137	0.1243	0.0381	0.1103	0.0394	0.0018
14	rs11627959	35160471	0.93	0.375229593708928	0.87	1.40123301501992	0.808423137824531	0.35129316611684	0.0048	0.0053	0.0975	0.0131	0.054	0.0113	0.0118	0.0225	0.0025	0.0373	0.0395	0.1401	0.0024	0.0406	0.1292	0.0164	0.013	0.0026	0.0016	0.0228	0.0137	0.1243	0.0381	0.1103	0.0394	0.0018
14	rs10139660	35173624	0.93	0.375229593708928	0.87	1.40123301501992	0.821261917762721	0.435176592956744	0.0048	0.0053	0.0974	0.013	0.0543	0.0112	0.0117	0.0224	0.0025	0.0374	0.0396	0.1403	0.0025	0.0405	0.1295	0.0164	0.0129	0.0026	0.0016	0.0228	0.0136	0.1244	0.0378	0.1102	0.0395	0.0018
14	rs12323627	35177251	0.93	0.375229593708928	0.87	1.40123301501992	0.835381228401264	0.466255918222562	0.0048	0.0052	0.0974	0.0129	0.0543	0.0112	0.0117	0.0224	0.0025	0.0374	0.0395	0.1403	0.0025	0.0405	0.1296	0.0164	0.0129	0.0026	0.0016	0.0228	0.0135	0.1248	0.0377	0.1102	0.0394	0.0018
14	rs115973958	35179381	0.93	0.375229593708928	0.87	1.40123301501992	0.826960681888159	0.443125444098646	0.0048	0.0052	0.0975	0.0129	0.0542	0.0112	0.0117	0.0224	0.0025	0.0374	0.0396	0.1403	0.0025	0.0404	0.1296	0.0164	0.0129	0.0026	0.0016	0.0228	0.0135	0.1249	0.0376	0.1102	0.0394	0.0018
14	rs9789	35181786	0.93	0.375229593708928	0.87	1.40123301501992	0.854581027293297	0.45605639780911	0.0049	0.0052	0.0975	0.013	0.0542	0.0112	0.0117	0.0223	0.0025	0.0374	0.0395	0.1403	0.0025	0.0405	0.1296	0.0164	0.0129	0.0026	0.0016	0.0228	0.0134	0.125	0.0376	0.1101	0.0394	0.0018
14	rs8005490	35184541	0.93	0.375229593708928	0.87	1.40123301501992	0.901001585286779	0.453783056671463	0.0049	0.0052	0.0974	0.0131	0.0544	0.0112	0.0117	0.0223	0.0025	0.0373	0.0395	0.1403	0.0025	0.0405	0.1295	0.0165	0.013	0.0025	0.0016	0.0228	0.0133	0.1251	0.0376	0.11	0.0393	0.0018
14	rs6571678	35185345	0.93	0.375229593708928	0.87	1.40123301501992	0.753676594002428	0.415474777347755	0.0049	0.0052	0.0971	0.013	0.0544	0.0114	0.0118	0.0223	0.0022	0.0372	0.0395	0.1405	0.0025	0.0405	0.1295	0.0167	0.0132	0.0025	0.0017	0.0229	0.0132	0.1252	0.0376	0.11	0.0393	0.0018
14	rs117069445	35186880	0.93	0.375229593708928	0.87	1.40123301501992	0.762837940282639	0.391393639915272	0.0049	0.0052	0.097	0.0129	0.0544	0.0114	0.0118	0.0222	0.0022	0.0372	0.0395	0.1406	0.0026	0.0404	0.1296	0.0168	0.0132	0.0026	0.0017	0.0229	0.0131	0.1253	0.0377	0.1098	0.0392	0.0018
14	rs10135305	35191538	0.93	0.375229593708928	0.87	1.40123301501992	0.873479069503945	0.42779251752812	0.005	0.0051	0.0965	0.0129	0.0541	0.0114	0.0119	0.0217	0.0023	0.037	0.0396	0.1411	0.0026	0.0402	0.1299	0.0172	0.0133	0.0027	0.0018	0.0228	0.0129	0.1256	0.0382	0.1093	0.0389	0.002
14	rs12589520	35194286	0.93	0.375229593708928	0.87	1.40123301501992	0.925636758525782	0.435176592956744	0.005	0.005	0.0964	0.0129	0.0542	0.0113	0.012	0.0216	0.0023	0.0369	0.0392	0.1411	0.0027	0.0401	0.1305	0.0173	0.0133	0.0027	0.0018	0.0227	0.013	0.1258	0.0382	0.109	0.0386	0.0021
14	rs113086787	35194682	0.93	0.375229593708928	0.88	1.30266910679319	0.872343496329592	0.386522886564354	0.0051	0.005	0.0964	0.0129	0.0542	0.0114	0.012	0.0216	0.0023	0.0369	0.0392	0.1411	0.0027	0.0401	0.1306	0.0173	0.0133	0.0027	0.0018	0.0227	0.013	0.1258	0.038	0.109	0.0386	0.0021
14	rs12586232	35205248	0.94	0.331738599837001	0.88	1.30266910679319	0.785332005146786	0.363559080227462	0.0052	0.005	0.0963	0.013	0.0539	0.0116	0.0127	0.0213	0.0024	0.0367	0.0392	0.1412	0.0027	0.0395	0.131	0.0176	0.0134	0.0028	0.0018	0.0223	0.0128	0.1263	0.0374	0.1088	0.0385	0.0022
14	rs45620534	35230980	0.93	0.375229593708928	0.88	1.30266910679319	0.603536041071186	0.24801148331801	0.0059	0.0048	0.0962	0.0126	0.0522	0.0119	0.0128	0.0196	0.0026	0.0356	0.0387	0.143	0.0026	0.0379	0.134	0.0181	0.0133	0.0031	0.0017	0.0204	0.0122	0.1284	0.0368	0.1111	0.0381	0.0023
14	rs1044140	35231108	0.93	0.375229593708928	0.88	1.30266910679319	0.594814800466247	0.247227084769851	0.0059	0.0048	0.0961	0.0126	0.0521	0.0119	0.0128	0.0196	0.0026	0.0356	0.0386	0.1429	0.0026	0.0379	0.1341	0.0181	0.0133	0.0032	0.0017	0.0204	0.0122	0.1285	0.0367	0.1112	0.038	0.0023
14	rs17102719	35234582	0.93	0.375229593708928	0.88	1.30266910679319	0.600095482528139	0.259302461967339	0.0059	0.0048	0.0962	0.0126	0.0521	0.0119	0.0128	0.0196	0.0026	0.0356	0.0386	0.1429	0.0026	0.0378	0.1341	0.0181	0.0133	0.0032	0.0017	0.0204	0.0122	0.1286	0.0367	0.1112	0.038	0.0023
14	rs2275145	35242828	0.93	0.375229593708928	0.88	1.30266910679319	0.68018565361585	0.411824582221134	0.0059	0.0047	0.0962	0.0126	0.052	0.0119	0.0128	0.0195	0.0026	0.0356	0.0387	0.1431	0.0025	0.0377	0.1344	0.0181	0.0133	0.0032	0.0017	0.0203	0.0121	0.1287	0.0367	0.1113	0.038	0.0023
14	rs72678739	35247567	0.93	0.375229593708928	0.87	1.40123301501992	0.681932780731676	0.415474777347755	0.0059	0.0047	0.0962	0.0126	0.052	0.0119	0.0128	0.0195	0.0026	0.0356	0.0387	0.1431	0.0025	0.0377	0.1344	0.0181	0.0133	0.0032	0.0017	0.0203	0.0121	0.1287	0.0367	0.1113	0.038	0.0023
14	rs4982211	35259151	0.93	0.375229593708928	0.87	1.40123301501992	0.716848312040296	0.471242754429821	0.0059	0.0047	0.0963	0.0126	0.0519	0.0119	0.0128	0.0195	0.0026	0.0356	0.0387	0.1431	0.0025	0.0377	0.1345	0.018	0.0133	0.0032	0.0017	0.0203	0.0121	0.1288	0.0367	0.1114	0.038	0.0023
14	rs11622604	35263685	0.93	0.375229593708928	0.87	1.40123301501992	0.72940917774912	0.501585960537479	0.0059	0.0048	0.0963	0.0126	0.0519	0.0119	0.0128	0.0194	0.0026	0.0355	0.0387	0.1431	0.0025	0.0377	0.1345	0.018	0.0133	0.0032	0.0018	0.0203	0.0121	0.1288	0.0368	0.1114	0.038	0.0023
14	rs17102745	35263983	0.93	0.375229593708928	0.87	1.40123301501992	0.730535373472565	0.506117140511513	0.0059	0.0048	0.0963	0.0126	0.0519	0.0119	0.0128	0.0194	0.0026	0.0355	0.0387	0.1431	0.0025	0.0377	0.1345	0.018	0.0133	0.0032	0.0018	0.0203	0.0121	0.1288	0.0368	0.1114	0.038	0.0023
14	rs12323749	35266904	0.93	0.375229593708928	0.88	1.30266910679319	0.740856734673832	0.512864267370056	0.0059	0.0048	0.0963	0.0126	0.0519	0.0119	0.0128	0.0194	0.0026	0.0355	0.0387	0.143	0.0025	0.0377	0.1345	0.018	0.0133	0.0032	0.0018	0.0203	0.0121	0.1288	0.0369	0.1114	0.038	0.0023
14	rs7143639	35290480	0.93	0.375229593708928	0.88	1.30266910679319	0.730535373472565	0.562261924044369	0.0059	0.0048	0.0963	0.0126	0.0519	0.0119	0.0128	0.0194	0.0026	0.0355	0.0388	0.1432	0.0025	0.0377	0.1344	0.018	0.0133	0.0032	0.0018	0.0202	0.0121	0.1288	0.0369	0.1114	0.038	0.0023
14	rs1200399	35293185	0.93	0.375229593708928	0.88	1.30266910679319	0.730760704669051	0.552264777328963	0.0059	0.0048	0.0963	0.0126	0.0519	0.0119	0.0128	0.0194	0.0026	0.0355	0.0388	0.1433	0.0025	0.0376	0.1344	0.018	0.0133	0.0032	0.0018	0.0202	0.0121	0.1288	0.0369	0.1115	0.038	0.0023
14	rs74355573	35322561	0.93	0.375229593708928	0.88	1.30266910679319	0.688502399931892	0.53770123298404	0.0059	0.0048	0.0963	0.0126	0.0519	0.0119	0.0128	0.0193	0.0025	0.0355	0.0387	0.1433	0.0025	0.0375	0.1344	0.018	0.0134	0.0032	0.0018	0.0202	0.0121	0.1289	0.0369	0.1115	0.0379	0.0024
14	rs116939428	35336880	0.93	0.375229593708928	0.88	1.30266910679319	0.683463166308265	0.497749473090016	0.0058	0.0048	0.0963	0.0128	0.0517	0.012	0.013	0.0192	0.0026	0.0353	0.0387	0.1434	0.0024	0.0374	0.1343	0.0179	0.0138	0.0032	0.0018	0.02	0.012	0.1289	0.037	0.1117	0.0377	0.0024
14	rs3783313	35342838	0.93	0.375229593708928	0.88	1.30266910679319	0.690332299589775	0.494740372756423	0.0058	0.0048	0.0963	0.0129	0.0515	0.012	0.0132	0.0191	0.0026	0.0352	0.0387	0.1435	0.0024	0.0373	0.1344	0.0178	0.0141	0.0032	0.0018	0.0199	0.012	0.1288	0.0371	0.1118	0.0375	0.0024
14	rs1741196	35347020	0.93	0.375229593708928	0.88	1.30266910679319	0.695173668673734	0.502683476714649	0.0058	0.0049	0.0963	0.0129	0.0515	0.0121	0.0132	0.0191	0.0026	0.0351	0.0387	0.1436	0.0024	0.0373	0.1343	0.0179	0.0142	0.0032	0.0018	0.0198	0.012	0.1288	0.0371	0.1119	0.0374	0.0024
14	rs12586459	35350318	0.93	0.375229593708928	0.88	1.30266910679319	0.693998614878993	0.525870485250927	0.0057	0.0048	0.0964	0.0129	0.0516	0.012	0.0133	0.0191	0.0025	0.0351	0.0386	0.1437	0.0024	0.0374	0.1344	0.0179	0.0142	0.0032	0.0018	0.0198	0.012	0.1289	0.037	0.1119	0.0374	0.0024
14	rs799681	35350579	0.93	0.375229593708928	0.88	1.30266910679319	0.691431282376471	0.524066885930117	0.0057	0.0048	0.0964	0.0129	0.0516	0.012	0.0133	0.0191	0.0025	0.0351	0.0386	0.1437	0.0024	0.0374	0.1344	0.018	0.0142	0.0032	0.0018	0.0197	0.012	0.1289	0.037	0.1119	0.0374	0.0024
14	rs799674	35353218	0.93	0.375229593708928	0.88	1.30266910679319	0.625279456980451	0.461282974482177	0.0057	0.0048	0.0964	0.0128	0.0516	0.012	0.0133	0.0191	0.0025	0.0351	0.0386	0.1437	0.0024	0.0374	0.1343	0.0179	0.0142	0.0032	0.0018	0.0197	0.0121	0.1289	0.037	0.1119	0.0374	0.0024
14	rs72678793	35353543	0.93	0.375229593708928	0.88	1.30266910679319	0.610444357262695	0.436366471005598	0.0057	0.0048	0.0964	0.0128	0.0516	0.012	0.0133	0.0191	0.0025	0.0351	0.0386	0.1437	0.0024	0.0374	0.1343	0.0179	0.0142	0.0032	0.0018	0.0197	0.0121	0.1289	0.037	0.1119	0.0374	0.0024
14	rs1568199	35367889	0.94	0.331738599837001	0.88	1.30266910679319	0.477338340119474	0.471917710091798	0.0053	0.0047	0.0961	0.0128	0.0515	0.0121	0.0139	0.0207	0.0025	0.0349	0.0386	0.1442	0.0024	0.0371	0.133	0.018	0.0141	0.003	0.0014	0.0189	0.0122	0.1303	0.0369	0.1125	0.0367	0.0023
14	rs61988055	35374484	0.94	0.331738599837001	0.88	1.30266910679319	0.420462862100023	0.419395388203675	0.0051	0.0046	0.0959	0.0127	0.0518	0.0129	0.0146	0.0212	0.0025	0.035	0.0387	0.1443	0.0024	0.0369	0.1322	0.0182	0.0142	0.0029	0.0012	0.0181	0.0121	0.131	0.0366	0.1126	0.0361	0.0023
14	rs79330520	35396645	0.94	0.331738599837001	0.88	1.30266910679319	0.354845286769075	0.468141202009075	0.005	0.0045	0.0959	0.0126	0.0519	0.0137	0.0149	0.0215	0.0025	0.0348	0.0388	0.1447	0.0024	0.0368	0.1319	0.0181	0.0141	0.0027	0.0011	0.0175	0.0122	0.1315	0.0364	0.1126	0.0359	0.0022
14	rs10134914	35425012	0.94	0.331738599837001	0.88	1.30266910679319	0.359218533201353	0.435440935232717	0.005	0.0045	0.0959	0.0125	0.0519	0.0141	0.015	0.0216	0.0025	0.0347	0.0388	0.1448	0.0023	0.0367	0.1317	0.0181	0.014	0.0027	0.001	0.0174	0.0122	0.1316	0.0364	0.1127	0.0357	0.0022
14	rs12894820	35435525	0.94	0.331738599837001	0.88	1.30266910679319	0.346706644210464	0.490371851032658	0.0049	0.0044	0.0963	0.0125	0.0519	0.0142	0.0151	0.0216	0.0023	0.0346	0.0388	0.1448	0.0023	0.0367	0.1317	0.0181	0.014	0.0027	0.001	0.0173	0.0123	0.1318	0.0364	0.1124	0.0359	0.0021
14	rs1627716	35439569	0.94	0.331738599837001	0.88	1.30266910679319	0.345866659743728	0.517282711529045	0.0049	0.0044	0.0963	0.0125	0.052	0.0142	0.0151	0.0216	0.0022	0.0346	0.0389	0.1449	0.0023	0.0366	0.1318	0.0182	0.0141	0.0026	9e-04	0.0173	0.0123	0.1319	0.0363	0.1124	0.0359	0.002
14	rs12586945	35442205	0.94	0.331738599837001	0.88	1.30266910679319	0.337006965946819	0.534772249586182	0.0049	0.0044	0.0963	0.0125	0.052	0.0143	0.0151	0.0216	0.0022	0.0346	0.0389	0.1449	0.0023	0.0366	0.1318	0.0182	0.0141	0.0026	9e-04	0.0173	0.0123	0.1319	0.0363	0.1124	0.0359	0.002
14	rs117712454	35443162	0.94	0.331738599837001	0.88	1.30266910679319	0.33690344395615	0.5328218069394	0.0049	0.0044	0.0963	0.0125	0.052	0.0143	0.0151	0.0216	0.0022	0.0346	0.0389	0.1449	0.0023	0.0366	0.1318	0.0182	0.0141	0.0026	9e-04	0.0173	0.0123	0.1319	0.0363	0.1124	0.0359	0.002
14	rs12891473	35452257	0.94	0.331738599837001	0.88	1.30266910679319	0.345447062561599	0.584522135494611	0.0049	0.0044	0.0963	0.0125	0.052	0.0143	0.0151	0.0216	0.0022	0.0346	0.0389	0.1449	0.0023	0.0366	0.1318	0.0182	0.0141	0.0026	9e-04	0.0173	0.0123	0.1319	0.0363	0.1125	0.0359	0.002
14	rs799481	35459680	0.94	0.331738599837001	0.88	1.30266910679319	0.346811716325973	0.613752938200337	0.0049	0.0044	0.0963	0.0125	0.0519	0.0144	0.0153	0.0215	0.0022	0.0346	0.0389	0.1447	0.0025	0.0365	0.1318	0.0183	0.0142	0.0026	0.001	0.0172	0.0123	0.1318	0.0363	0.1124	0.0359	0.002
14	rs876144	35466584	0.94	0.331738599837001	0.88	1.30266910679319	0.338613669561726	0.618946279959521	0.0049	0.0044	0.0963	0.0124	0.0519	0.0144	0.0152	0.0215	0.0022	0.0346	0.0389	0.1447	0.0025	0.0365	0.1318	0.0183	0.0141	0.0026	0.001	0.0173	0.0123	0.1318	0.0363	0.1123	0.0359	0.002
14	rs117732497	35467199	0.94	0.331738599837001	0.88	1.30266910679319	0.338406129967026	0.619090686621064	0.0049	0.0044	0.0963	0.0124	0.0519	0.0144	0.0152	0.0215	0.0022	0.0346	0.0389	0.1447	0.0025	0.0365	0.1318	0.0183	0.0141	0.0026	0.001	0.0173	0.0123	0.1318	0.0363	0.1123	0.0359	0.002
14	rs79905967	35470754	0.94	0.331738599837001	0.88	1.30266910679319	0.339236684660293	0.610440390441199	0.0049	0.0044	0.0963	0.0124	0.0519	0.0144	0.0152	0.0215	0.0022	0.0346	0.0389	0.1447	0.0025	0.0365	0.1318	0.0183	0.0141	0.0026	0.001	0.0173	0.0123	0.1318	0.0363	0.1123	0.0359	0.002
14	rs79379480	35472513	0.94	0.331738599837001	0.88	1.30266910679319	0.339704336032501	0.608857629892814	0.0049	0.0044	0.0963	0.0124	0.0519	0.0144	0.0152	0.0215	0.0022	0.0346	0.0389	0.1447	0.0025	0.0365	0.1318	0.0183	0.0141	0.0026	0.001	0.0173	0.0123	0.1318	0.0363	0.1123	0.0359	0.002
14	rs28656938	35478921	0.94	0.331738599837001	0.88	1.30266910679319	0.341474034934657	0.61144810810368	0.0049	0.0044	0.0962	0.0124	0.0519	0.0144	0.0153	0.0215	0.0022	0.0346	0.0389	0.1448	0.0025	0.0365	0.1318	0.0183	0.0142	0.0026	0.001	0.0173	0.0123	0.1318	0.0363	0.1123	0.0359	0.002
14	rs799459	35485748	0.94	0.331738599837001	0.88	1.30266910679319	0.326685757049695	0.624728717983503	0.0049	0.0043	0.0962	0.0124	0.0519	0.0144	0.0153	0.0215	0.0021	0.0346	0.0389	0.1448	0.0025	0.0365	0.1319	0.0183	0.0142	0.0026	0.001	0.0172	0.0123	0.132	0.0363	0.1123	0.0359	0.002
14	rs78226135	35490446	0.94	0.331738599837001	0.88	1.30266910679319	0.326023980647194	0.615627120305377	0.0049	0.0043	0.0962	0.0124	0.0519	0.0144	0.0153	0.0215	0.0021	0.0346	0.0389	0.1448	0.0025	0.0365	0.1319	0.0183	0.0142	0.0026	0.001	0.0172	0.0123	0.132	0.0363	0.1123	0.0359	0.002
14	rs799477	35512335	0.94	0.331738599837001	0.88	1.30266910679319	0.31683285867687	0.590226734637927	0.0049	0.0043	0.0961	0.0122	0.052	0.0146	0.0153	0.0216	0.0021	0.0346	0.0391	0.1449	0.0024	0.0362	0.1317	0.0182	0.0141	0.0025	9e-04	0.017	0.0122	0.1323	0.0363	0.1126	0.036	0.002
14	rs3809448	35515096	0.94	0.331738599837001	0.88	1.30266910679319	0.332364848041676	0.563955909018687	0.0049	0.0043	0.0961	0.0121	0.0521	0.0146	0.0153	0.0216	0.002	0.0346	0.0391	0.145	0.0024	0.0362	0.1316	0.0182	0.0141	0.0025	9e-04	0.017	0.0122	0.1325	0.0364	0.1126	0.036	0.002
14	rs10136692	35517610	0.94	0.331738599837001	0.88	1.30266910679319	0.329595668261993	0.575564549749193	0.0049	0.0043	0.0961	0.0121	0.0521	0.0145	0.0153	0.0216	0.002	0.0345	0.0391	0.145	0.0024	0.0362	0.1316	0.0183	0.0141	0.0024	9e-04	0.0169	0.0122	0.1325	0.0362	0.113	0.036	0.002
14	rs118065343	35523487	0.94	0.331738599837001	0.88	1.30266910679319	0.324245762310591	0.566357846757631	0.0049	0.0043	0.0961	0.0121	0.0521	0.0145	0.0153	0.0216	0.002	0.0345	0.0391	0.145	0.0024	0.0362	0.1316	0.0182	0.0141	0.0024	9e-04	0.0169	0.0122	0.1325	0.0362	0.113	0.036	0.002
14	rs72680657	35530618	0.94	0.331738599837001	0.88	1.30266910679319	0.325007232992613	0.586659799601227	0.0049	0.0043	0.0961	0.0121	0.0521	0.0145	0.0152	0.0216	0.002	0.0345	0.0391	0.145	0.0024	0.0362	0.1316	0.0182	0.0141	0.0024	9e-04	0.0169	0.0122	0.1325	0.0362	0.1129	0.036	0.002
14	rs115825077	35547063	0.94	0.331738599837001	0.88	1.30266910679319	0.312189548417944	0.615050305177856	0.0049	0.0043	0.096	0.0121	0.0521	0.0145	0.0152	0.0217	0.002	0.0345	0.0392	0.145	0.0024	0.0363	0.1316	0.0182	0.0141	0.0024	9e-04	0.0169	0.0122	0.1326	0.0362	0.1131	0.0359	0.0019
14	rs61989492	35549073	0.94	0.331738599837001	0.88	1.30266910679319	0.311940930330602	0.608713790864693	0.0049	0.0043	0.096	0.0121	0.0521	0.0146	0.0152	0.0217	0.002	0.0345	0.0392	0.145	0.0024	0.0363	0.1316	0.0182	0.0141	0.0024	9e-04	0.0169	0.0122	0.1326	0.0362	0.1131	0.0359	0.0019
14	rs11625507	35554376	0.94	0.331738599837001	0.88	1.30266910679319	0.312736875590192	0.611880107493779	0.0048	0.0043	0.096	0.0121	0.0522	0.0146	0.0152	0.0217	0.002	0.0345	0.0392	0.145	0.0024	0.0363	0.1316	0.0182	0.014	0.0024	9e-04	0.0169	0.0122	0.1326	0.0362	0.1131	0.0359	0.0019
14	rs17103044	35575513	0.94	0.331738599837001	0.88	1.30266910679319	0.290903462264967	0.544690933577275	0.0048	0.0043	0.0958	0.012	0.0523	0.0145	0.0152	0.0217	0.002	0.0346	0.0392	0.1452	0.0024	0.0362	0.1315	0.0182	0.014	0.0024	9e-04	0.0169	0.0123	0.1327	0.0361	0.1133	0.0359	0.0019
14	rs8014945	35580504	0.94	0.331738599837001	0.88	1.30266910679319	0.28513767945236	0.549176026636074	0.0048	0.0043	0.0958	0.012	0.0523	0.0145	0.0152	0.0217	0.002	0.0346	0.0391	0.1452	0.0024	0.0362	0.1315	0.0182	0.014	0.0024	9e-04	0.0169	0.0123	0.1327	0.0361	0.1133	0.0359	0.0019
14	rs2236167	35591726	0.94	0.331738599837001	0.88	1.30266910679319	0.285896555809643	0.520741250724845	0.0048	0.0043	0.0958	0.0119	0.0524	0.0145	0.0151	0.0217	0.0019	0.0346	0.0391	0.1451	0.0023	0.0362	0.1315	0.0181	0.0139	0.0024	0.001	0.0169	0.0123	0.1328	0.0361	0.1135	0.036	0.0019
14	rs56027918	35596284	0.94	0.331738599837001	0.88	1.30266910679319	0.293833557565434	0.509005995723717	0.0048	0.0043	0.0959	0.0119	0.0525	0.0144	0.0151	0.0217	0.0019	0.0345	0.039	0.1451	0.0023	0.0362	0.1314	0.0181	0.0139	0.0024	0.001	0.0169	0.0123	0.1329	0.0361	0.1136	0.036	0.0019
14	rs7158416	35597149	0.94	0.331738599837001	0.88	1.30266910679319	0.300227636031881	0.517973955438827	0.0049	0.0043	0.0959	0.0119	0.0525	0.0145	0.0151	0.0217	0.0019	0.0345	0.0391	0.145	0.0023	0.0363	0.1314	0.0181	0.0138	0.0024	0.001	0.0169	0.0123	0.1329	0.0362	0.1136	0.036	0.0019
14	rs2010648	35604892	0.94	0.331738599837001	0.88	1.30266910679319	0.29219845830898	0.570885871861992	0.0049	0.0043	0.096	0.0116	0.0526	0.0144	0.0151	0.0217	0.0019	0.0345	0.039	0.1448	0.0022	0.0365	0.1313	0.018	0.0141	0.0024	0.001	0.0169	0.0124	0.133	0.0362	0.1135	0.036	0.0019
14	rs2415265	35630388	0.95	0.291843936447983	0.88	1.30266910679319	0.265649974440791	0.581959420941947	0.0049	0.0042	0.0963	0.0116	0.0532	0.0143	0.0151	0.0218	0.0017	0.0346	0.0392	0.1445	0.002	0.0368	0.1312	0.0179	0.0142	0.0022	0.0012	0.0168	0.0125	0.1335	0.036	0.1131	0.0359	0.0016
14	rs10498331	35636369	0.95	0.291843936447983	0.88	1.30266910679319	0.271570538835486	0.631684251863888	0.0049	0.0042	0.0963	0.0115	0.0532	0.0143	0.0151	0.0218	0.0017	0.0347	0.0393	0.1443	0.002	0.0369	0.1312	0.018	0.0142	0.0021	0.0012	0.0168	0.0125	0.1336	0.036	0.1131	0.0359	0.0016
14	rs28723612	35636611	0.95	0.291843936447983	0.88	1.30266910679319	0.269727151983533	0.619812838898811	0.0049	0.0042	0.0963	0.0115	0.0532	0.0143	0.0151	0.0218	0.0017	0.0347	0.0393	0.1443	0.002	0.0369	0.1312	0.018	0.0142	0.0021	0.0012	0.0168	0.0125	0.1336	0.036	0.1131	0.0359	0.0016
14	rs113418592	35651090	0.95	0.291843936447983	0.88	1.30266910679319	0.249678176095125	0.557046659093529	0.0049	0.0041	0.0961	0.0115	0.0532	0.0143	0.0151	0.0219	0.0017	0.0347	0.0393	0.1445	0.002	0.037	0.1311	0.0179	0.0143	0.0021	0.0013	0.0168	0.0125	0.1335	0.0359	0.1131	0.0359	0.0016
14	rs8012774	35661293	0.95	0.291843936447983	0.88	1.30266910679319	0.264920565649383	0.595658382488171	0.0049	0.0041	0.096	0.0114	0.0532	0.0143	0.0151	0.0219	0.0017	0.0346	0.0394	0.1446	0.002	0.037	0.1311	0.0179	0.0143	0.0021	0.0013	0.0168	0.0125	0.1335	0.0359	0.1132	0.0359	0.0015
14	rs75685916	35662319	0.95	0.291843936447983	0.88	1.30266910679319	0.259439647278562	0.555920600639061	0.0049	0.0041	0.096	0.0114	0.0532	0.0143	0.0151	0.0219	0.0017	0.0346	0.0394	0.1446	0.002	0.037	0.1311	0.0179	0.0143	0.0021	0.0013	0.0168	0.0125	0.1335	0.0359	0.1132	0.0359	0.0015
14	rs117304577	35675427	0.95	0.291843936447983	0.88	1.30266910679319	0.26922141034365	0.573578525406868	0.0049	0.0041	0.0954	0.0111	0.0535	0.0143	0.0152	0.0221	0.0017	0.0346	0.0396	0.1454	0.0019	0.0374	0.1304	0.0176	0.0145	0.002	0.0013	0.0167	0.0124	0.1333	0.0359	0.1136	0.0359	0.0015
14	rs12586317	35682172	0.95	0.291843936447983	0.88	1.30266910679319	0.28192450832948	0.588942040111082	0.0049	0.0041	0.0954	0.0111	0.0535	0.0143	0.0152	0.0221	0.0017	0.0345	0.0396	0.1455	0.0019	0.0374	0.1304	0.0176	0.0145	0.002	0.0013	0.0167	0.0124	0.1333	0.0359	0.1136	0.0359	0.0015
14	rs7143346	35700562	0.95	0.291843936447983	0.88	1.30266910679319	0.281689016360116	0.544130935971366	0.0049	0.0041	0.0955	0.0111	0.0535	0.0143	0.0152	0.0221	0.0017	0.0344	0.0396	0.1455	0.002	0.0374	0.1304	0.0175	0.0145	0.002	0.0014	0.0167	0.0124	0.1335	0.0358	0.1136	0.0358	0.0015
14	rs17113838	35704667	0.95	0.291843936447983	0.88	1.30266910679319	0.286704045061366	0.568903781967514	0.0049	0.0041	0.0955	0.0111	0.0535	0.0142	0.0151	0.0221	0.0017	0.0344	0.0396	0.1455	0.002	0.0374	0.1307	0.0174	0.0144	0.002	0.0014	0.0167	0.0124	0.1336	0.0358	0.1136	0.0358	0.0015
14	rs73239022	35711971	0.95	0.291843936447983	0.88	1.30266910679319	0.267569845822541	0.472052731375092	0.0049	0.0041	0.0955	0.0111	0.0535	0.0142	0.0151	0.0222	0.0016	0.0344	0.0396	0.1455	0.002	0.0374	0.1307	0.0174	0.0144	0.002	0.0014	0.0167	0.0124	0.1334	0.0359	0.1136	0.0359	0.0015
14	rs75091567	35718076	0.95	0.291843936447983	0.9	1.11848291839441	0.265969432760975	0.492964463800736	0.0049	0.004	0.0955	0.0111	0.0536	0.0142	0.0151	0.0222	0.0016	0.0344	0.0396	0.1455	0.002	0.0374	0.1306	0.0174	0.0144	0.0019	0.0014	0.0167	0.0124	0.1334	0.0359	0.1136	0.0359	0.0015
14	rs117742248	35725094	0.95	0.291843936447983	0.9	1.11848291839441	0.262240273534203	0.511209820263603	0.0049	0.004	0.0955	0.011	0.0536	0.0142	0.0151	0.0222	0.0016	0.0344	0.0396	0.1455	0.002	0.0374	0.1306	0.0173	0.0144	0.002	0.0014	0.0167	0.0124	0.1334	0.0359	0.1136	0.036	0.0015
14	rs11156878	35735967	0.95	0.291843936447983	0.9	1.11848291839441	0.248928992464683	0.462088448934287	0.0049	0.004	0.0956	0.011	0.0535	0.0142	0.015	0.0223	0.0016	0.0344	0.0394	0.1454	0.002	0.0378	0.1306	0.0173	0.0144	0.002	0.0014	0.0167	0.0124	0.1333	0.0359	0.1137	0.036	0.0014
14	rs2295463	35736273	0.95	0.291843936447983	0.9	1.11848291839441	0.247171075701204	0.453382189754086	0.0049	0.004	0.0956	0.011	0.0535	0.0142	0.015	0.0223	0.0016	0.0344	0.0394	0.1454	0.002	0.0378	0.1306	0.0173	0.0144	0.002	0.0014	0.0167	0.0124	0.1333	0.0359	0.1137	0.036	0.0014
14	rs61988274	35757792	0.95	0.291843936447983	0.9	1.11848291839441	0.235484090376874	0.490780977802195	0.005	0.0039	0.0957	0.011	0.0536	0.0142	0.015	0.0223	0.0015	0.0344	0.0394	0.1453	0.002	0.0378	0.1305	0.0173	0.0144	0.002	0.0014	0.0167	0.0124	0.1334	0.0359	0.1137	0.036	0.0014
14	rs10132938	35759510	0.95	0.291843936447983	0.9	1.11848291839441	0.23424738462141	0.482615152451519	0.005	0.0039	0.0956	0.011	0.0536	0.0143	0.015	0.0223	0.0015	0.0344	0.0394	0.1453	0.002	0.0378	0.1304	0.0173	0.0144	0.002	0.0014	0.0167	0.0124	0.1334	0.0359	0.1137	0.036	0.0015
14	rs56107680	35779739	0.95	0.291843936447983	0.9	1.11848291839441	0.230854476036216	0.489008727984637	0.005	0.0039	0.0955	0.0109	0.0536	0.0142	0.015	0.0224	0.0015	0.0344	0.0394	0.1453	0.002	0.0379	0.1303	0.0172	0.0144	0.002	0.0014	0.0167	0.0124	0.1335	0.0359	0.1137	0.036	0.0015
14	rs78764488	35801114	0.95	0.291843936447983	0.9	1.11848291839441	0.225733161530416	0.474349628098756	0.005	0.0038	0.0955	0.0109	0.0537	0.0142	0.0149	0.0226	0.0015	0.0345	0.0394	0.1452	0.002	0.038	0.13	0.0172	0.0144	0.002	0.0014	0.0168	0.0124	0.1336	0.0359	0.1137	0.036	0.0015
14	rs116861132	35801346	0.95	0.291843936447983	0.9	1.11848291839441	0.225858329102914	0.477461794124753	0.005	0.0038	0.0955	0.0109	0.0537	0.0142	0.0149	0.0226	0.0015	0.0345	0.0394	0.1452	0.002	0.038	0.13	0.0172	0.0144	0.002	0.0014	0.0168	0.0124	0.1336	0.0359	0.1137	0.036	0.0015
14	rs74654111	35801851	0.95	0.291843936447983	0.9	1.11848291839441	0.218990525964275	0.474349628098756	0.005	0.0038	0.0955	0.0109	0.0537	0.0142	0.0149	0.0226	0.0015	0.0345	0.0394	0.1453	0.002	0.038	0.13	0.0172	0.0144	0.002	0.0014	0.0168	0.0124	0.1337	0.0358	0.1136	0.0361	0.0015
14	rs17103212	35809244	0.95	0.291843936447983	0.9	1.11848291839441	0.219852799453236	0.403773384586784	0.0052	0.0036	0.0953	0.0106	0.0539	0.0142	0.0148	0.0231	0.0014	0.0348	0.0391	0.1449	0.0021	0.0383	0.129	0.017	0.0144	0.0021	0.0015	0.0172	0.0125	0.1342	0.0356	0.1136	0.036	0.0016
14	rs74780291	35813502	0.95	0.291843936447983	0.9	1.11848291839441	0.216455833751801	0.325057197840578	0.0053	0.0036	0.0953	0.0106	0.054	0.0142	0.0147	0.0232	0.0014	0.0349	0.039	0.1449	0.0021	0.0384	0.129	0.017	0.0144	0.0021	0.0015	0.0173	0.0125	0.1343	0.0356	0.1134	0.0359	0.0015
14	rs77057144	35813556	0.95	0.291843936447983	0.92	0.951254862179695	0.21478875161851	0.322624407591086	0.0053	0.0036	0.0953	0.0106	0.054	0.0142	0.0147	0.0232	0.0014	0.0349	0.039	0.1449	0.0021	0.0384	0.1289	0.017	0.0144	0.0021	0.0015	0.0173	0.0125	0.1343	0.0356	0.1134	0.0359	0.0015
14	rs4982259	35821950	0.95	0.291843936447983	0.92	0.951254862179695	0.236467488727302	0.326763340541501	0.0054	0.0036	0.0952	0.0104	0.0541	0.0142	0.0147	0.0233	0.0014	0.0352	0.0388	0.1447	0.0021	0.0385	0.1288	0.017	0.0144	0.0021	0.0016	0.0174	0.0125	0.1348	0.0354	0.1133	0.0358	0.0015
14	rs8005252	35825436	0.95	0.291843936447983	0.92	0.951254862179695	0.242025058671032	0.314996462279819	0.0055	0.0036	0.0951	0.0103	0.054	0.0142	0.0146	0.0234	0.0014	0.0354	0.0388	0.1447	0.0022	0.0385	0.1286	0.017	0.0144	0.002	0.0016	0.0175	0.0125	0.1349	0.0353	0.1134	0.0356	0.0015
14	rs17103237	35831811	0.95	0.291843936447983	0.92	0.951254862179695	0.257686345167282	0.263063003381915	0.0057	0.0036	0.0949	0.0102	0.0539	0.0143	0.0145	0.0236	0.0015	0.0359	0.0386	0.1446	0.0022	0.0388	0.1281	0.0169	0.0145	0.002	0.0017	0.0176	0.0124	0.1356	0.0349	0.1135	0.0351	0.0016
14	rs8016947	35832666	0.95	0.291843936447983	0.92	0.951254862179695	0.255403339925957	0.247003115872989	0.0057	0.0036	0.0947	0.0101	0.0539	0.0143	0.0145	0.0237	0.0015	0.0359	0.0385	0.1446	0.0023	0.0389	0.1281	0.0167	0.0147	0.002	0.0017	0.0177	0.0125	0.1356	0.0349	0.1135	0.035	0.0016
14	rs11621391	35834558	0.95	0.291843936447983	0.92	0.951254862179695	0.242025058671032	0.209260572369943	0.0058	0.0036	0.0945	0.0101	0.0539	0.0142	0.0144	0.0238	0.0014	0.036	0.0385	0.1445	0.0023	0.0389	0.128	0.0167	0.0148	0.002	0.0018	0.0177	0.0126	0.1356	0.0349	0.1134	0.0349	0.0016
14	rs7155714	35836159	0.95	0.291843936447983	0.92	0.951254862179695	0.214910487921068	0.174954125875564	0.0058	0.0036	0.0944	0.0101	0.054	0.0141	0.0144	0.0239	0.0014	0.036	0.0385	0.1444	0.0023	0.0389	0.128	0.0167	0.0148	0.0021	0.0017	0.0177	0.0126	0.1357	0.0349	0.1134	0.0349	0.0016
14	rs80269636	35837825	0.95	0.291843936447983	0.92	0.951254862179695	0.198982155539786	0.151101331023699	0.0059	0.0036	0.0942	0.0101	0.054	0.0141	0.0144	0.0239	0.0014	0.036	0.0384	0.1443	0.0023	0.039	0.1281	0.0166	0.0148	0.0021	0.0017	0.0177	0.0126	0.1357	0.035	0.1135	0.0349	0.0016
14	rs927299	35841193	0.95	0.291843936447983	0.93	0.873875650440679	0.188007834990093	0.151575649842152	0.006	0.0036	0.0938	0.0101	0.0541	0.014	0.0143	0.024	0.0015	0.036	0.0384	0.1441	0.0023	0.039	0.1281	0.0165	0.0147	0.0022	0.0017	0.0177	0.0127	0.1358	0.035	0.1135	0.035	0.0016
14	rs111330169	35847819	0.95	0.291843936447983	0.93	0.873875650440679	0.171088648589577	0.155676690275074	0.0061	0.0037	0.0932	0.0101	0.0542	0.014	0.0141	0.0242	0.0015	0.0361	0.0383	0.1437	0.0024	0.0392	0.1282	0.0164	0.0146	0.0023	0.0017	0.0176	0.0128	0.1359	0.0352	0.1136	0.0351	0.0016
14	rs36073684	35848513	0.95	0.291843936447983	0.94	0.800578923638966	0.174961274138844	0.165069777592958	0.0061	0.0037	0.0931	0.0101	0.0542	0.014	0.0141	0.0242	0.0015	0.0361	0.0383	0.1437	0.0024	0.0393	0.1282	0.0163	0.0146	0.0023	0.0017	0.0176	0.0128	0.1359	0.0352	0.1136	0.0351	0.0016
14	rs12892002	35850184	0.95	0.291843936447983	0.94	0.800578923638966	0.158270785568271	0.140156389972366	0.0062	0.0037	0.0929	0.0101	0.0542	0.014	0.014	0.0243	0.0016	0.0361	0.0383	0.1437	0.0024	0.0393	0.1281	0.0163	0.0146	0.0024	0.0017	0.0176	0.0128	0.1359	0.0352	0.1136	0.035	0.0016
14	rs61988300	35857405	0.95	0.291843936447983	0.94	0.800578923638966	0.173736685565452	0.127192227947889	0.0066	0.0041	0.0916	0.0104	0.0551	0.0141	0.0136	0.0251	0.0017	0.036	0.0385	0.1423	0.0029	0.04	0.1267	0.0163	0.0147	0.0028	0.0017	0.0177	0.0128	0.1364	0.0355	0.1129	0.0348	0.0016
14	rs75426604	35857714	0.95	0.291843936447983	0.94	0.800578923638966	0.174384375708679	0.120319413142363	0.0066	0.0041	0.0913	0.0105	0.0551	0.0141	0.0136	0.0253	0.0017	0.0359	0.0386	0.1426	0.003	0.04	0.1266	0.0163	0.0147	0.0027	0.0018	0.0176	0.0129	0.1364	0.0355	0.1127	0.0346	0.0016
14	rs73242919	35858656	0.96	0.255413023536062	0.94	0.800578923638966	0.172839435478394	0.113335520158137	0.0067	0.0041	0.0907	0.0106	0.0552	0.0143	0.0135	0.0259	0.0019	0.0357	0.0385	0.1418	0.0033	0.04	0.1266	0.0161	0.0147	0.0029	0.0018	0.0176	0.013	0.1367	0.0355	0.1122	0.0347	0.0016
14	rs78354812	35860660	0.96	0.255413023536062	0.94	0.800578923638966	0.246250905481147	0.106761735439972	0.0071	0.0042	0.0892	0.011	0.0555	0.0147	0.0135	0.0275	0.0019	0.0351	0.0384	0.1407	0.0039	0.0403	0.1267	0.0159	0.0148	0.0033	0.0019	0.0175	0.0131	0.1367	0.0356	0.1111	0.0341	0.0018
14	rs4981289	35861565	0.95	0.291843936447983	0.94	0.800578923638966	0.292774996865274	0.125416370993296	0.0072	0.0042	0.0885	0.0112	0.0556	0.0147	0.0136	0.0283	0.0019	0.0349	0.0384	0.1402	0.0041	0.0405	0.1267	0.0158	0.0148	0.0034	0.002	0.0176	0.0135	0.1369	0.0355	0.1105	0.0338	0.0018
14	rs72666683	35862956	0.95	0.291843936447983	0.94	0.800578923638966	0.305415198652536	0.123737955677872	0.0072	0.0042	0.0873	0.0117	0.0556	0.0149	0.0136	0.029	0.0019	0.0347	0.0383	0.1405	0.0043	0.0406	0.1267	0.0157	0.0152	0.0036	0.002	0.0176	0.0136	0.1366	0.0354	0.1098	0.0335	0.0019
14	rs12895150	35863074	0.95	0.291843936447983	0.94	0.800578923638966	0.326278427024202	0.132575227842173	0.0072	0.0042	0.0873	0.0118	0.0556	0.0149	0.0136	0.0291	0.0019	0.0347	0.0383	0.1405	0.0043	0.0406	0.1267	0.0157	0.0152	0.0036	0.002	0.0176	0.0137	0.1366	0.0354	0.1098	0.0335	0.0019
14	rs60411253	35863871	0.95	0.291843936447983	0.94	0.800578923638966	0.345499497803889	0.142562791242442	0.0072	0.0043	0.0874	0.0119	0.0556	0.0149	0.0136	0.0292	0.0019	0.0346	0.0382	0.1403	0.0044	0.0406	0.1265	0.0156	0.0152	0.0036	0.002	0.0177	0.0137	0.1366	0.0354	0.1096	0.0334	0.002
14	rs3138058	35866802	0.95	0.291843936447983	0.94	0.800578923638966	0.346444035915565	0.161075760449301	0.0073	0.0044	0.0877	0.0122	0.0557	0.0148	0.0139	0.0296	0.002	0.0343	0.038	0.1407	0.0046	0.0406	0.1263	0.0155	0.0155	0.0037	0.0021	0.0176	0.0137	0.1356	0.0352	0.1089	0.0336	0.0021
14	rs75492075	35867430	0.95	0.291843936447983	0.94	0.800578923638966	0.364858575814722	0.169492884817012	0.0073	0.0044	0.0878	0.0123	0.0557	0.0148	0.0139	0.0297	0.002	0.0343	0.038	0.1407	0.0047	0.0406	0.1263	0.0155	0.0156	0.0037	0.0022	0.0176	0.0138	0.1354	0.0352	0.1087	0.0336	0.0021
14	rs8904	35871217	0.95	0.291843936447983	0.94	0.800578923638966	0.373812343388196	0.121717540686718	0.0074	0.0045	0.0878	0.0126	0.0558	0.0148	0.0141	0.0301	0.002	0.034	0.0379	0.1408	0.0048	0.0408	0.126	0.0153	0.0158	0.0038	0.0023	0.0176	0.0138	0.1347	0.0351	0.108	0.0339	0.0021
14	rs2233416	35872765	0.95	0.291843936447983	0.95	0.731303845289611	0.446933516578818	0.137764962141785	0.0074	0.0044	0.0876	0.0125	0.0561	0.0147	0.0139	0.0304	0.0021	0.0338	0.0378	0.1403	0.0049	0.0407	0.1264	0.0151	0.0156	0.0038	0.0024	0.0174	0.0139	0.1344	0.0352	0.1089	0.034	0.0022
14	rs2233415	35872792	0.95	0.291843936447983	0.95	0.731303845289611	0.460831039161843	0.142655642474505	0.0074	0.0044	0.0875	0.0125	0.0561	0.0147	0.0139	0.0303	0.0021	0.0338	0.0378	0.1403	0.0049	0.0407	0.1264	0.0151	0.0156	0.0038	0.0023	0.0175	0.014	0.1345	0.0352	0.109	0.0338	0.0022
14	rs1050851	35872926	0.95	0.291843936447983	0.95	0.731303845289611	0.4279108336493	0.139787500270611	0.0068	0.0044	0.0876	0.0125	0.0561	0.0147	0.0139	0.0303	0.002	0.0338	0.0379	0.1404	0.0049	0.0407	0.1265	0.015	0.0156	0.0038	0.0023	0.0175	0.014	0.1346	0.0352	0.109	0.034	0.0022
14	rs1957106	35873770	0.95	0.291843936447983	0.95	0.731303845289611	0.439796561473479	0.150248902051646	0.0066	0.0044	0.0872	0.0125	0.0559	0.0147	0.014	0.0302	0.002	0.0337	0.0376	0.1405	0.0049	0.0406	0.1264	0.0148	0.0163	0.0038	0.0024	0.0176	0.0142	0.1349	0.035	0.1096	0.0339	0.0022
14	rs3138053	35874854	0.95	0.291843936447983	0.95	0.731303845289611	0.425576361637737	0.16136683400676	0.0065	0.0044	0.0872	0.0125	0.0559	0.0146	0.014	0.0303	0.002	0.0336	0.0375	0.1406	0.0049	0.0407	0.1267	0.0149	0.0162	0.0038	0.0023	0.0175	0.0143	0.1347	0.0349	0.11	0.0339	0.0022
14	rs11569612	35875407	0.95	0.291843936447983	0.95	0.731303845289611	0.404795577243635	0.150154294629113	0.0064	0.0043	0.0874	0.0125	0.0558	0.0146	0.014	0.0303	0.0019	0.0336	0.0375	0.1407	0.0048	0.0407	0.1268	0.0148	0.0161	0.0038	0.0023	0.0174	0.0143	0.1348	0.0348	0.11	0.0339	0.0022
14	rs3138045	35877721	0.95	0.291843936447983	0.96	0.665984986819169	0.38564529710334	0.169098063038906	0.0063	0.0043	0.0875	0.0128	0.0556	0.0146	0.0138	0.0303	0.0019	0.0335	0.0374	0.141	0.0048	0.0407	0.1272	0.0147	0.0161	0.0038	0.0022	0.0173	0.0143	0.1352	0.0348	0.1098	0.034	0.0021
14	rs17103274	35883678	0.95	0.291843936447983	0.97	0.604552021827049	0.3437190092902	0.157404973625127	0.0063	0.0042	0.0875	0.0129	0.0552	0.0143	0.0138	0.0302	0.0018	0.0333	0.037	0.1408	0.0046	0.0405	0.1276	0.0141	0.0163	0.0036	0.002	0.0172	0.0143	0.1369	0.0342	0.1109	0.034	0.0023
14	rs8018407	35885286	0.95	0.291843936447983	0.99	0.493036143459036	0.321108269291232	0.170580301813617	0.0064	0.0042	0.0875	0.0129	0.0551	0.0142	0.0137	0.0302	0.0019	0.0334	0.0369	0.1407	0.0045	0.0404	0.1277	0.0141	0.0162	0.0036	0.002	0.0171	0.0143	0.1372	0.0341	0.1111	0.0339	0.0023
14	rs8018024	35885785	0.95	0.291843936447983	0.99	0.493036143459036	0.310897874361985	0.161755220868962	0.0064	0.0043	0.0874	0.0129	0.0551	0.0143	0.0138	0.0302	0.0019	0.0334	0.0369	0.1409	0.0045	0.0404	0.1277	0.0141	0.0162	0.0035	0.002	0.0171	0.0144	0.1371	0.0341	0.1111	0.0339	0.0023
14	rs8019113	35888987	0.95	0.291843936447983	0.99	0.493036143459036	0.339548415099373	0.229954083976979	0.0064	0.0043	0.0873	0.013	0.0549	0.0142	0.014	0.0305	0.0018	0.0331	0.0367	0.1411	0.0044	0.0404	0.1281	0.0139	0.0163	0.0033	0.0018	0.0171	0.0144	0.1373	0.0338	0.1112	0.0339	0.0023
14	rs61988316	35888993	0.96	0.255413023536062	0.99	0.493036143459036	0.191601092964062	0.252396086480084	0.0064	0.0043	0.0873	0.013	0.0518	0.0142	0.014	0.0305	0.0018	0.033	0.0367	0.1448	0.0044	0.0401	0.1281	0.0139	0.0163	0.0033	0.0018	0.0171	0.0144	0.1373	0.0338	0.1112	0.0339	0.0023
14	rs10483453	35896228	0.96	0.255413023536062	0.99	0.493036143459036	0.300178921042071	0.273404264652528	0.0063	0.0037	0.0872	0.013	0.0522	0.0142	0.0139	0.0316	0.0018	0.0328	0.0367	0.1448	0.004	0.04	0.1291	0.0134	0.0163	0.003	0.0017	0.017	0.0141	0.1374	0.0333	0.1119	0.0337	0.0027
14	rs10144677	35896578	0.96	0.255413023536062	0.99	0.493036143459036	0.298913804004874	0.263519975462864	0.0063	0.0037	0.0872	0.013	0.0522	0.0142	0.0139	0.0316	0.0018	0.0328	0.0367	0.1448	0.004	0.04	0.1292	0.0134	0.0163	0.0029	0.0017	0.017	0.0141	0.1374	0.0333	0.1119	0.0337	0.0027
14	rs1028593	35903866	0.96	0.255413023536062	1	0.442785362986439	0.289707128354084	0.320803348217437	0.0064	0.0037	0.0876	0.0124	0.0515	0.0148	0.0138	0.0319	0.002	0.0327	0.0365	0.145	0.0037	0.0401	0.1299	0.0133	0.0162	0.0029	0.0017	0.0168	0.0142	0.137	0.0328	0.1129	0.0332	0.0027
14	rs17103338	35908656	0.96	0.255413023536062	1	0.442785362986439	0.292582750026875	0.314031705047368	0.0064	0.0038	0.0876	0.0125	0.0515	0.0148	0.0139	0.0318	0.002	0.0327	0.0365	0.1449	0.0038	0.0401	0.1298	0.0133	0.0163	0.0029	0.0017	0.0168	0.0142	0.137	0.0329	0.113	0.0332	0.0027
14	rs66653785	35911045	0.96	0.255413023536062	1	0.442785362986439	0.320805489152083	0.332019946970045	0.0064	0.0038	0.0876	0.0125	0.0515	0.0148	0.0139	0.0319	0.002	0.0326	0.0365	0.1449	0.0038	0.0401	0.1298	0.0133	0.0163	0.0029	0.0017	0.0168	0.0141	0.137	0.0329	0.113	0.0331	0.0027
14	rs10872893	35915944	0.96	0.255413023536062	1	0.442785362986439	0.333187664651304	0.376705534595236	0.0064	0.0038	0.0876	0.0125	0.0515	0.0149	0.0138	0.032	0.002	0.0328	0.0365	0.1449	0.0037	0.04	0.1298	0.0133	0.0162	0.0029	0.0017	0.0168	0.0141	0.1372	0.0329	0.113	0.033	0.0027
14	rs79929575	35916197	0.96	0.255413023536062	1	0.442785362986439	0.328624200809984	0.358913981861686	0.0064	0.0038	0.0876	0.0125	0.0515	0.0149	0.0138	0.032	0.002	0.0328	0.0365	0.1449	0.0037	0.04	0.1298	0.0133	0.0162	0.0029	0.0017	0.0168	0.0141	0.1371	0.0329	0.113	0.033	0.0027
14	rs72668438	35918814	0.96	0.255413023536062	1	0.442785362986439	0.321764806608262	0.352040677913651	0.0064	0.0038	0.0876	0.0125	0.0514	0.0149	0.0138	0.0321	0.002	0.0328	0.0365	0.1449	0.0037	0.0399	0.1298	0.0133	0.0162	0.0029	0.0017	0.0168	0.0141	0.1372	0.0329	0.1131	0.033	0.0027
14	rs10140996	35925523	0.96	0.255413023536062	1	0.442785362986439	0.32292809409927	0.36305609007828	0.0065	0.0038	0.0876	0.0124	0.0511	0.0149	0.0138	0.0323	0.002	0.0327	0.0363	0.1451	0.0036	0.0398	0.13	0.0132	0.0161	0.0029	0.0017	0.0169	0.0141	0.1375	0.0328	0.1132	0.0331	0.0027
14	rs79132480	35926076	0.96	0.255413023536062	1	0.442785362986439	0.31673262309883	0.353412297478689	0.0065	0.0038	0.0876	0.0124	0.0511	0.0149	0.0138	0.0323	0.002	0.0327	0.0363	0.1451	0.0036	0.0397	0.13	0.0132	0.0161	0.0029	0.0017	0.0169	0.0141	0.1376	0.0328	0.1132	0.0331	0.0027
14	rs28372224	35930295	0.96	0.255413023536062	1.01	0.39608418712213	0.310302669403507	0.339642107574967	0.0065	0.0038	0.0876	0.0124	0.0511	0.0149	0.0138	0.0324	0.002	0.0327	0.0362	0.1451	0.0035	0.0397	0.1302	0.0132	0.016	0.0029	0.0017	0.0169	0.014	0.1377	0.0327	0.1132	0.0331	0.0027
14	rs1177257	35936786	0.96	0.255413023536062	1.01	0.39608418712213	0.308668958479576	0.320682052288788	0.0065	0.0037	0.0876	0.0124	0.051	0.0149	0.0137	0.0326	0.002	0.0328	0.0361	0.1451	0.0031	0.0396	0.1305	0.0132	0.0159	0.0029	0.0016	0.0169	0.0138	0.138	0.0325	0.1137	0.0331	0.0027
14	rs36052232	35945684	0.96	0.255413023536062	1.01	0.39608418712213	0.347232169326247	0.30323917236499	0.0065	0.0036	0.0876	0.0124	0.0509	0.0148	0.0135	0.0328	0.002	0.0326	0.0362	0.145	0.003	0.04	0.1307	0.0131	0.0157	0.0027	0.0016	0.0168	0.0135	0.1384	0.0323	0.1141	0.033	0.0026
14	rs7145650	35947295	0.96	0.255413023536062	1.01	0.39608418712213	0.363457798861436	0.297648185287458	0.0065	0.0036	0.0876	0.0124	0.0509	0.0148	0.0135	0.0329	0.002	0.0326	0.0362	0.145	0.003	0.0401	0.1307	0.0131	0.0157	0.0027	0.0015	0.0168	0.0135	0.1384	0.0323	0.1142	0.033	0.0026
14	rs10147603	35948532	0.96	0.255413023536062	1.01	0.39608418712213	0.3653441028827	0.31874315921305	0.0065	0.0036	0.0875	0.0125	0.0509	0.0149	0.0135	0.0329	0.002	0.0326	0.0362	0.1451	0.003	0.04	0.1307	0.0131	0.0157	0.0027	0.0016	0.0168	0.0135	0.1384	0.0323	0.1143	0.0329	0.0027
14	rs11156885	35950863	0.96	0.255413023536062	1.01	0.39608418712213	0.368318389761062	0.321652798092679	0.0065	0.0036	0.0874	0.0125	0.0509	0.0149	0.0136	0.0329	0.002	0.0326	0.0362	0.145	0.003	0.0401	0.1308	0.0131	0.0157	0.0026	0.0016	0.0168	0.0135	0.1382	0.0323	0.1143	0.0329	0.0027
14	rs76646901	35974803	0.96	0.255413023536062	1.01	0.39608418712213	0.346444035915565	0.285974903063101	0.0066	0.0037	0.0874	0.0125	0.0508	0.0151	0.0136	0.0329	0.002	0.0326	0.0362	0.1448	0.003	0.0401	0.1313	0.0132	0.0155	0.0026	0.0017	0.0168	0.0133	0.1384	0.032	0.1144	0.0326	0.0026
14	rs9322955	35975341	0.96	0.255413023536062	1.01	0.39608418712213	0.349865962299942	0.319348690478575	0.0066	0.0037	0.0874	0.0125	0.0509	0.0151	0.0136	0.0329	0.002	0.0326	0.0362	0.1448	0.003	0.0401	0.1313	0.0132	0.0155	0.0026	0.0017	0.0168	0.0133	0.1384	0.032	0.1144	0.0326	0.0026
14	rs12433910	35979532	0.96	0.255413023536062	1.01	0.39608418712213	0.32765423019948	0.28820422044287	0.0066	0.0037	0.0873	0.0125	0.0508	0.0151	0.0136	0.0329	0.002	0.0326	0.0363	0.1448	0.003	0.0401	0.1313	0.0132	0.0155	0.0027	0.0017	0.0168	0.0133	0.1384	0.032	0.1143	0.0326	0.0026
14	rs10141358	35983503	0.96	0.255413023536062	1.01	0.39608418712213	0.316331847479887	0.275371436614559	0.0066	0.0037	0.0873	0.0125	0.0508	0.0151	0.0135	0.0329	0.002	0.0326	0.0364	0.1448	0.003	0.0402	0.1313	0.0132	0.0154	0.0027	0.0017	0.0168	0.0133	0.1384	0.032	0.1143	0.0326	0.0025
14	rs12431807	35992878	0.97	0.222305343836028	1.02	0.35283343175317	0.379017756727072	0.191898573815898	0.0066	0.0039	0.0858	0.0126	0.0509	0.0154	0.0138	0.0329	0.0021	0.0322	0.0366	0.1453	0.0027	0.04	0.1324	0.0133	0.0154	0.0025	0.0022	0.0165	0.0128	0.1401	0.0305	0.1144	0.0323	0.0024
14	rs113346078	36030155	0.97	0.222305343836028	1.02	0.35283343175317	0.426334369597734	0.160494171036998	0.0066	0.0039	0.0851	0.0126	0.051	0.0155	0.0139	0.0328	0.0021	0.0321	0.0368	0.1454	0.0026	0.04	0.1322	0.0134	0.0154	0.0024	0.0023	0.0165	0.0128	0.1407	0.0301	0.1146	0.0321	0.0023
14	rs17103404	36035306	0.97	0.222305343836028	1.02	0.35283343175317	0.431424419792844	0.171174460519214	0.0066	0.004	0.0851	0.0126	0.0511	0.0155	0.0139	0.0328	0.0021	0.0321	0.0368	0.1454	0.0026	0.04	0.1321	0.0134	0.0154	0.0025	0.0023	0.0165	0.0128	0.1409	0.03	0.1146	0.0321	0.0023
14	rs8022836	36092934	0.97	0.222305343836028	1.03	0.312927433563081	0.438435113714486	0.18057607191165	0.0067	0.004	0.0851	0.0126	0.0511	0.0155	0.0139	0.0328	0.0021	0.032	0.0369	0.1453	0.0026	0.04	0.1321	0.0135	0.0153	0.0024	0.0024	0.0166	0.0128	0.141	0.03	0.1146	0.0321	0.0023
14	rs113670117	36099366	0.97	0.222305343836028	1.07	0.184406357471863	0.444488692931632	0.175453581735992	0.0067	0.004	0.0851	0.0126	0.0512	0.0155	0.0139	0.0328	0.0021	0.032	0.0369	0.1452	0.0026	0.04	0.1321	0.0135	0.0153	0.0024	0.0024	0.0166	0.0128	0.141	0.03	0.1146	0.0321	0.0023
14	rs72668482	36103679	0.97	0.222305343836028	1.06	0.212122118160079	0.448666764833151	0.174654689430168	0.0067	0.004	0.0851	0.0126	0.0512	0.0155	0.0139	0.0328	0.0021	0.032	0.0369	0.1452	0.0026	0.04	0.1321	0.0135	0.0153	0.0024	0.0024	0.0166	0.0128	0.141	0.03	0.1146	0.032	0.0023
14	rs79668460	36134730	0.97	0.222305343836028	1.06	0.212122118160079	0.455873840775732	0.1665395885509	0.0067	0.004	0.0851	0.0126	0.0512	0.0155	0.0139	0.0329	0.0021	0.032	0.0371	0.1452	0.0026	0.04	0.132	0.0135	0.0153	0.0024	0.0023	0.0166	0.0128	0.141	0.03	0.1146	0.032	0.0022
14	rs45456501	36140550	0.97	0.222305343836028	1.06	0.212122118160079	0.458228261293092	0.166441458887485	0.0067	0.004	0.0851	0.0126	0.0512	0.0155	0.0139	0.0329	0.0021	0.032	0.0371	0.1452	0.0026	0.04	0.132	0.0135	0.0153	0.0024	0.0023	0.0166	0.0127	0.141	0.03	0.1146	0.032	0.0022
14	rs117724323	36141615	0.97	0.222305343836028	1.06	0.212122118160079	0.458228261293092	0.16693231003981	0.0067	0.004	0.0851	0.0126	0.0512	0.0155	0.0139	0.0329	0.0021	0.032	0.0371	0.1452	0.0026	0.04	0.132	0.0135	0.0153	0.0024	0.0023	0.0166	0.0127	0.141	0.03	0.1146	0.032	0.0022
14	rs79675385	36163635	0.97	0.222305343836028	1.06	0.212122118160079	0.455873840775732	0.164678601757844	0.0067	0.004	0.0851	0.0126	0.0512	0.0156	0.0139	0.0329	0.0021	0.032	0.0371	0.1452	0.0026	0.04	0.132	0.0135	0.0153	0.0024	0.0024	0.0166	0.0127	0.141	0.0299	0.1146	0.0319	0.0022
14	rs112228836	36180534	0.97	0.222305343836028	1.06	0.212122118160079	0.452683768258529	0.166834099254973	0.0067	0.004	0.0851	0.0126	0.0512	0.0156	0.0139	0.0329	0.0021	0.032	0.0371	0.1451	0.0026	0.04	0.132	0.0135	0.0153	0.0024	0.0024	0.0167	0.0128	0.141	0.0299	0.1146	0.0319	0.0022
14	rs7145822	36181828	0.97	0.222305343836028	1.06	0.212122118160079	0.450583140521084	0.16663773850418	0.0067	0.004	0.0851	0.0126	0.0512	0.0156	0.0139	0.0329	0.0021	0.032	0.0371	0.1451	0.0026	0.04	0.1319	0.0135	0.0153	0.0024	0.0024	0.0167	0.0128	0.141	0.0299	0.1146	0.0319	0.0022
14	rs72642583	36184388	0.97	0.222305343836028	1.06	0.212122118160079	0.450583140521084	0.1665395885509	0.0067	0.004	0.0851	0.0126	0.0512	0.0156	0.0139	0.0329	0.0021	0.032	0.0371	0.1451	0.0026	0.04	0.1319	0.0135	0.0153	0.0024	0.0024	0.0167	0.0128	0.141	0.0299	0.1146	0.0319	0.0022
14	rs117202108	36185921	0.97	0.222305343836028	1.06	0.212122118160079	0.450583140521084	0.16624526045563	0.0067	0.004	0.0851	0.0126	0.0512	0.0156	0.0139	0.0329	0.0021	0.032	0.0371	0.1451	0.0026	0.04	0.1319	0.0135	0.0153	0.0024	0.0024	0.0167	0.0128	0.141	0.0299	0.1146	0.0319	0.0022
14	rs74722512	36190177	0.97	0.222305343836028	1.07	0.184406357471863	0.443417441098431	0.160010082057872	0.0067	0.0041	0.0852	0.0127	0.0511	0.0155	0.0139	0.0329	0.0021	0.032	0.0371	0.1451	0.0026	0.0399	0.1318	0.0135	0.0153	0.0025	0.0024	0.0167	0.0128	0.1411	0.0299	0.1145	0.0319	0.0022
14	rs117762845	36197089	0.97	0.222305343836028	1.07	0.184406357471863	0.441812951162548	0.160494171036998	0.0067	0.0041	0.0852	0.0127	0.0511	0.0155	0.0139	0.0329	0.0021	0.032	0.0371	0.145	0.0026	0.0399	0.1317	0.0135	0.0153	0.0025	0.0024	0.0168	0.0128	0.1411	0.0299	0.1145	0.0319	0.0022
14	rs116872158	36210844	0.97	0.222305343836028	1.06	0.212122118160079	0.439441200334946	0.157693680167223	0.0067	0.0041	0.0853	0.0127	0.0511	0.0155	0.0138	0.0329	0.0021	0.032	0.0371	0.145	0.0026	0.0399	0.1317	0.0135	0.0153	0.0025	0.0024	0.0168	0.0128	0.1411	0.0299	0.1145	0.0319	0.0022
14	rs12882373	36232826	0.97	0.222305343836028	1.06	0.212122118160079	0.437016694658879	0.159043458968422	0.0067	0.0041	0.0853	0.0127	0.0511	0.0155	0.0138	0.0329	0.0021	0.032	0.0371	0.145	0.0026	0.0399	0.1316	0.0135	0.0153	0.0026	0.0024	0.0168	0.0128	0.1411	0.0299	0.1144	0.0319	0.0022
14	rs17103517	36236282	0.97	0.222305343836028	1.06	0.212122118160079	0.436426356864612	0.155293550685093	0.0067	0.0041	0.0853	0.0127	0.0511	0.0155	0.0138	0.0329	0.0021	0.032	0.0371	0.145	0.0026	0.0399	0.1316	0.0135	0.0153	0.0026	0.0024	0.0168	0.0128	0.1411	0.0299	0.1144	0.0319	0.0022
14	rs183064231	36247283	0.97	0.222305343836028	1.06	0.212122118160079	0.433068965342361	0.151196152137267	0.0067	0.0041	0.0854	0.0127	0.0511	0.0156	0.0138	0.0329	0.0021	0.032	0.0371	0.145	0.0026	0.0399	0.1316	0.0134	0.0153	0.0026	0.0024	0.0168	0.0128	0.1412	0.0298	0.1144	0.0319	0.0022
14	rs1169030	36254076	0.97	0.222305343836028	1.06	0.212122118160079	0.435777440793081	0.152240590799791	0.0067	0.0041	0.0854	0.0127	0.0511	0.0155	0.0138	0.0329	0.0021	0.032	0.0371	0.145	0.0026	0.0399	0.1316	0.0134	0.0153	0.0026	0.0024	0.0168	0.0128	0.1412	0.0298	0.1144	0.0319	0.0022
14	rs80302839	36254670	0.97	0.222305343836028	1.06	0.212122118160079	0.435777440793081	0.152240590799791	0.0067	0.0041	0.0854	0.0127	0.0511	0.0155	0.0138	0.0329	0.0021	0.032	0.0371	0.145	0.0026	0.0399	0.1316	0.0134	0.0153	0.0026	0.0024	0.0168	0.0128	0.1412	0.0298	0.1144	0.0319	0.0022
14	rs117370132	36279543	0.97	0.222305343836028	1.06	0.212122118160079	0.438671737563376	0.143306215564723	0.0067	0.0041	0.0856	0.0127	0.0511	0.0156	0.0137	0.0329	0.0021	0.032	0.037	0.1448	0.0026	0.0399	0.1315	0.0134	0.0153	0.0026	0.0024	0.0169	0.0128	0.1413	0.0298	0.1143	0.0319	0.0022
14	rs12882307	36320639	0.97	0.222305343836028	1.06	0.212122118160079	0.442466286244024	0.136026921577268	0.0067	0.0041	0.0856	0.0128	0.0511	0.0157	0.0136	0.0329	0.0021	0.0319	0.0371	0.1443	0.0027	0.0399	0.1311	0.0133	0.0154	0.0028	0.0025	0.017	0.0129	0.1414	0.0297	0.1142	0.032	0.0023
14	rs1169017	36346552	0.98	0.192372589028169	1.06	0.212122118160079	0.429490184634187	0.112824518922755	0.0068	0.0046	0.0849	0.0132	0.0512	0.0162	0.0141	0.0327	0.0025	0.0321	0.0371	0.1413	0.0035	0.0403	0.128	0.0134	0.0153	0.0044	0.0032	0.0169	0.0138	0.142	0.0292	0.114	0.0317	0.0027
14	rs1169015	36347291	0.98	0.192372589028169	1.06	0.212122118160079	0.409127282857944	0.112229464650784	0.007	0.0047	0.0849	0.0132	0.0511	0.0163	0.0142	0.0325	0.0025	0.0322	0.0371	0.1409	0.0036	0.0404	0.1275	0.0134	0.0153	0.0045	0.0033	0.0169	0.0139	0.1422	0.0291	0.114	0.0317	0.0028
14	rs17103608	36352323	0.98	0.192372589028169	1.06	0.212122118160079	0.54117405207257	0.117195942938933	0.0072	0.005	0.0847	0.0136	0.0512	0.0165	0.0145	0.0324	0.0028	0.0321	0.0371	0.1389	0.0037	0.0405	0.1261	0.0134	0.0153	0.0048	0.0038	0.0168	0.0145	0.1428	0.0289	0.114	0.0315	0.0031
14	rs12589868	36367330	0.98	0.192372589028169	1.06	0.212122118160079	0.607331132522048	0.125327822775467	0.0071	0.0051	0.0847	0.0136	0.0511	0.0165	0.0145	0.0325	0.0029	0.0321	0.037	0.1381	0.0038	0.0406	0.1258	0.0134	0.0153	0.0049	0.004	0.017	0.0147	0.1428	0.0288	0.114	0.0316	0.0031
14	rs723204	36371632	0.99	0.165458971998582	1.07	0.184406357471863	0.594746362189904	0.124797024159233	0.007	0.0051	0.0847	0.0137	0.051	0.0166	0.0145	0.0325	0.0028	0.0322	0.037	0.138	0.0038	0.0406	0.1258	0.0134	0.0153	0.005	0.0039	0.017	0.0147	0.1428	0.0288	0.114	0.0316	0.0031
14	rs1168999	36372573	0.99	0.165458971998582	1.07	0.184406357471863	0.603536041071186	0.13960318846122	0.007	0.0051	0.0847	0.0137	0.051	0.0166	0.0145	0.0325	0.0028	0.0322	0.037	0.1379	0.0038	0.0406	0.1258	0.0134	0.0153	0.005	0.0039	0.017	0.0147	0.1428	0.0288	0.114	0.0316	0.0031
14	rs4147391	36387684	0.98	0.192372589028169	1.07	0.184406357471863	0.737987481689922	0.158657391375239	0.0074	0.0054	0.0842	0.0138	0.0507	0.0175	0.015	0.0325	0.0033	0.0323	0.0372	0.1366	0.0039	0.0408	0.1246	0.0134	0.0155	0.0054	0.0042	0.0171	0.015	0.1423	0.0288	0.113	0.0316	0.0033
14	rs1168987	36397680	0.98	0.192372589028169	1.07	0.184406357471863	0.52350207906397	0.239759453700918	0.0087	0.0058	0.0837	0.0139	0.05	0.0179	0.015	0.0327	0.0037	0.0328	0.0374	0.1352	0.0041	0.0409	0.1232	0.0135	0.0161	0.0059	0.0038	0.0174	0.0155	0.1423	0.0288	0.1117	0.0316	0.0033
14	rs11626914	36398888	0.98	0.192372589028169	1.07	0.184406357471863	0.520155354087347	0.216730804214747	0.0087	0.0058	0.0837	0.0138	0.05	0.018	0.015	0.0327	0.0037	0.0328	0.0374	0.1352	0.0042	0.0409	0.1232	0.0135	0.0161	0.0059	0.0037	0.0174	0.0155	0.1423	0.0288	0.1116	0.0317	0.0033
14	rs11622642	36400741	0.98	0.192372589028169	1.06	0.212122118160079	0.519769851455842	0.235556771106777	0.0087	0.0058	0.0837	0.0139	0.05	0.018	0.0149	0.0326	0.0037	0.0328	0.0374	0.1351	0.0042	0.0409	0.1231	0.0135	0.0161	0.006	0.0038	0.0174	0.0154	0.1423	0.0288	0.1117	0.0317	0.0033
14	rs11625218	36409827	0.98	0.192372589028169	1.06	0.212122118160079	0.535100513138099	0.266152358239991	0.0088	0.0058	0.0835	0.0138	0.05	0.018	0.0148	0.0325	0.0038	0.033	0.0374	0.1351	0.0043	0.0408	0.1226	0.0135	0.0161	0.0061	0.0038	0.0174	0.0154	0.1424	0.0287	0.1119	0.0318	0.0033
14	rs17103669	36420032	0.98	0.192372589028169	1.07	0.184406357471863	0.566192254749394	0.270634511739007	0.0088	0.0058	0.0835	0.0138	0.0498	0.0181	0.0148	0.0325	0.0038	0.0328	0.0375	0.1351	0.0043	0.0408	0.1226	0.0135	0.0161	0.0061	0.0038	0.0174	0.0154	0.1426	0.0286	0.112	0.0318	0.0033
14	rs11850769	36422275	0.98	0.192372589028169	1.06	0.212122118160079	0.62101421314472	0.284101682562465	0.0088	0.0059	0.0835	0.0137	0.0498	0.0181	0.0148	0.0324	0.0038	0.0328	0.0374	0.1351	0.0043	0.0408	0.1225	0.0135	0.0161	0.0063	0.0038	0.0173	0.0154	0.1427	0.0286	0.112	0.0318	0.0033
14	rs17836246	36424147	0.98	0.192372589028169	1.06	0.212122118160079	0.639215913216973	0.3044327667443	0.0088	0.0059	0.0835	0.0138	0.0497	0.0181	0.0148	0.0323	0.0038	0.0328	0.0374	0.1351	0.0043	0.0409	0.1225	0.0135	0.0161	0.0064	0.0038	0.0173	0.0153	0.1427	0.0287	0.112	0.0317	0.0033
14	rs1022725	36425999	0.98	0.192372589028169	1.06	0.212122118160079	0.63272294698834	0.314513973969726	0.0089	0.0059	0.0835	0.0138	0.0496	0.0181	0.0148	0.0322	0.0039	0.0329	0.0375	0.135	0.0043	0.0409	0.1223	0.0135	0.0161	0.0064	0.0038	0.0174	0.0153	0.1425	0.0287	0.112	0.0318	0.0033
14	rs17103684	36427230	0.98	0.192372589028169	1.06	0.212122118160079	0.600989154196179	0.317895986017691	0.009	0.006	0.0835	0.0138	0.0494	0.0182	0.0148	0.0315	0.004	0.0331	0.0376	0.1348	0.0044	0.0411	0.1219	0.0134	0.0162	0.0065	0.0038	0.0175	0.0154	0.1424	0.0288	0.1121	0.0318	0.0034
14	rs77835368	36429783	0.99	0.165458971998582	1.05	0.24269399207398	0.550048066160371	0.405069021324154	0.0093	0.0065	0.0824	0.0134	0.0488	0.0179	0.0147	0.0316	0.0043	0.0339	0.0377	0.134	0.0048	0.0412	0.121	0.0132	0.0157	0.0066	0.004	0.018	0.0153	0.1419	0.0295	0.1128	0.032	0.0037
14	rs8013122	36430463	0.98	0.192372589028169	1.05	0.24269399207398	0.518549991918521	0.468141202009075	0.0094	0.0067	0.0819	0.0133	0.0485	0.0178	0.0147	0.0317	0.0045	0.0343	0.0378	0.1336	0.005	0.0412	0.1207	0.0131	0.0155	0.0067	0.0041	0.0182	0.0153	0.1419	0.0297	0.113	0.032	0.0038
14	rs7154925	36438473	0.98	0.192372589028169	1.05	0.24269399207398	0.609544228563893	0.66819707515387	0.0097	0.0071	0.0813	0.0134	0.0476	0.0183	0.0148	0.0319	0.0048	0.0346	0.0383	0.1329	0.0056	0.0413	0.1192	0.0133	0.0152	0.0069	0.0045	0.0179	0.0148	0.1425	0.0296	0.1124	0.0322	0.0041
14	rs75637489	36439089	0.98	0.192372589028169	1.05	0.24269399207398	0.613912083748638	0.686036731509902	0.0097	0.0072	0.0813	0.0134	0.0476	0.0183	0.0148	0.0319	0.0048	0.0346	0.0383	0.1329	0.0056	0.0412	0.1192	0.0134	0.0152	0.0069	0.0045	0.0179	0.0148	0.1424	0.0296	0.1124	0.0322	0.0041
14	rs2780315	36442110	0.98	0.192372589028169	1.05	0.24269399207398	0.533993804314811	0.664231002072142	0.0098	0.0072	0.0814	0.0133	0.0478	0.0182	0.0148	0.032	0.0049	0.0347	0.0382	0.1328	0.0057	0.041	0.1193	0.0134	0.0152	0.0069	0.0044	0.018	0.0146	0.142	0.0296	0.1127	0.0324	0.0041
14	rs77698752	36444053	0.98	0.192372589028169	1.05	0.24269399207398	0.561519202374068	0.702940998340977	0.0097	0.0072	0.0816	0.0133	0.0478	0.0181	0.0148	0.032	0.0049	0.0348	0.0382	0.1326	0.0057	0.041	0.1192	0.0134	0.0152	0.007	0.0044	0.0179	0.0145	0.1419	0.0297	0.1128	0.0324	0.0041
14	rs7147797	36449424	0.98	0.192372589028169	1.05	0.24269399207398	0.571756630043139	0.737923911871257	0.0097	0.0072	0.0817	0.0133	0.0478	0.0181	0.0148	0.032	0.0049	0.0349	0.0382	0.1328	0.0057	0.041	0.1191	0.0134	0.0152	0.007	0.0044	0.0178	0.0144	0.1419	0.0297	0.1128	0.0324	0.0041
14	rs4982322	36454651	0.98	0.192372589028169	1.06	0.212122118160079	0.553351991275538	0.691216767438182	0.0098	0.0072	0.0818	0.0132	0.0477	0.0181	0.0149	0.032	0.0049	0.0351	0.0382	0.1325	0.0057	0.0411	0.1185	0.0134	0.0154	0.0069	0.0043	0.0178	0.0142	0.1419	0.0295	0.1135	0.0325	0.0041
14	rs75686218	36456085	0.99	0.165458971998582	1.06	0.212122118160079	0.472479164087205	0.550719869051813	0.0098	0.0072	0.0826	0.013	0.0473	0.0179	0.0148	0.0319	0.0048	0.0356	0.038	0.1329	0.0057	0.0416	0.1179	0.0133	0.0154	0.0065	0.0041	0.0176	0.0137	0.1423	0.0293	0.1145	0.0324	0.0039
14	rs117693660	36456323	0.99	0.165458971998582	1.06	0.212122118160079	0.445799729044841	0.499529765467314	0.0098	0.0072	0.0829	0.013	0.0472	0.0179	0.0148	0.0319	0.0047	0.0358	0.0379	0.133	0.0057	0.0418	0.1176	0.0133	0.0153	0.0064	0.0041	0.0176	0.0136	0.1426	0.0293	0.1148	0.0324	0.0039
14	rs847522	36458373	0.99	0.165458971998582	1.06	0.212122118160079	0.551897117313107	0.33165241223901	0.0099	0.0074	0.085	0.0124	0.0461	0.0171	0.0145	0.0321	0.0042	0.0377	0.0374	0.1345	0.0055	0.0441	0.1143	0.0128	0.0151	0.005	0.0034	0.0173	0.0123	0.1448	0.0287	0.118	0.0316	0.0032
14	rs113858766	36462769	0.99	0.165458971998582	1.06	0.212122118160079	0.507696382471546	0.319833359672414	0.0099	0.0074	0.085	0.0123	0.046	0.0169	0.0144	0.0321	0.0041	0.0376	0.0374	0.1345	0.0055	0.0441	0.1143	0.0129	0.015	0.005	0.0033	0.0172	0.0123	0.1452	0.0288	0.1183	0.0316	0.0032
14	rs864033	36463090	0.99	0.165458971998582	1.06	0.212122118160079	0.494503659085606	0.311142711991857	0.0099	0.0074	0.085	0.0123	0.046	0.0169	0.0144	0.0321	0.0041	0.0376	0.0374	0.1345	0.0055	0.0441	0.1143	0.0129	0.015	0.005	0.0033	0.0172	0.0123	0.1452	0.0288	0.1183	0.0316	0.0032
14	rs1742879	36465641	0.99	0.165458971998582	1.08	0.159408631830651	0.485386929286657	0.31186421620162	0.0099	0.0074	0.085	0.0123	0.046	0.0169	0.0143	0.0321	0.004	0.0376	0.0374	0.1346	0.0055	0.0442	0.1143	0.0129	0.015	0.005	0.0033	0.0171	0.0122	0.1454	0.0289	0.1184	0.0316	0.0032
14	rs847503	36471214	0.99	0.165458971998582	1.07	0.184406357471863	0.518165057041751	0.326153703112434	0.0099	0.0074	0.085	0.0122	0.046	0.0167	0.0143	0.0322	0.0042	0.0375	0.0375	0.1349	0.0055	0.0442	0.1142	0.0129	0.015	0.005	0.0033	0.017	0.0121	0.1457	0.0288	0.1184	0.0316	0.0032
14	rs847501	36471544	0.99	0.165458971998582	1.08	0.159408631830651	0.499596823781748	0.309461137839901	0.0099	0.0074	0.085	0.0122	0.046	0.0167	0.0143	0.0322	0.0042	0.0375	0.0375	0.1349	0.0056	0.0442	0.1142	0.013	0.015	0.0049	0.0033	0.0171	0.012	0.1457	0.0288	0.1184	0.0316	0.0032
14	rs911503	36485635	0.99	0.165458971998582	1.08	0.159408631830651	0.55839176743323	0.265464863944612	0.0095	0.0072	0.0849	0.0115	0.046	0.0162	0.0136	0.0321	0.0037	0.0381	0.0375	0.1352	0.0055	0.0452	0.1141	0.0125	0.0151	0.0045	0.0031	0.0173	0.0119	0.1458	0.0292	0.1202	0.0319	0.0028
14	rs10147834	36487078	0.99	0.165458971998582	1.07	0.184406357471863	0.529059450707059	0.208518330387041	0.0094	0.0071	0.085	0.0113	0.046	0.0161	0.0134	0.032	0.0036	0.0382	0.0375	0.1353	0.0054	0.0455	0.1141	0.0123	0.0152	0.0044	0.003	0.0174	0.0119	0.1459	0.0292	0.1207	0.032	0.0027
14	rs7155684	36487408	0.99	0.165458971998582	1.06	0.212122118160079	0.600714112887399	0.202612107960775	0.0095	0.0071	0.0849	0.0113	0.046	0.0162	0.0138	0.032	0.0037	0.0383	0.0374	0.1352	0.0059	0.0455	0.1141	0.0122	0.0153	0.0044	0.0029	0.0174	0.0119	0.1452	0.0292	0.1209	0.0319	0.0027
14	rs61988208	36487665	0.99	0.165458971998582	1.06	0.212122118160079	0.611761029213044	0.193239914462742	0.0095	0.0071	0.085	0.0113	0.0459	0.0162	0.0139	0.032	0.0036	0.0383	0.0374	0.1352	0.0058	0.0455	0.1141	0.0123	0.0153	0.0043	0.0029	0.0174	0.0119	0.1451	0.0293	0.121	0.0319	0.0027
14	rs2077091	36488753	0.99	0.165458971998582	1.06	0.212122118160079	0.591738687915431	0.179265510456408	0.0094	0.007	0.085	0.0111	0.0459	0.0162	0.0139	0.032	0.0036	0.0384	0.0375	0.1352	0.0057	0.0455	0.1139	0.0123	0.0153	0.0042	0.0028	0.0176	0.0119	0.1449	0.0293	0.1214	0.032	0.0027
14	rs79650035	36498512	0.99	0.165458971998582	1.06	0.212122118160079	0.551170356063886	0.147796083879791	0.0093	0.0069	0.0851	0.0111	0.0459	0.0164	0.0139	0.0319	0.0035	0.0383	0.0373	0.1353	0.0055	0.0455	0.1141	0.0125	0.0157	0.0041	0.0026	0.0176	0.0119	0.1448	0.0293	0.1218	0.032	0.0026
14	rs7159802	36502543	0.99	0.165458971998582	1.06	0.212122118160079	0.510495023476337	0.119970831647177	0.0092	0.0068	0.0853	0.0111	0.046	0.0167	0.0139	0.0318	0.0034	0.0382	0.0372	0.1354	0.0053	0.0455	0.1142	0.0126	0.0159	0.0039	0.0024	0.0177	0.0119	0.1444	0.0292	0.1219	0.0321	0.0026
14	rs76209717	36514190	0.99	0.165458971998582	1.06	0.212122118160079	0.477400003394398	0.10058455016583	0.0092	0.0069	0.0853	0.011	0.046	0.017	0.0139	0.0318	0.0033	0.0381	0.0371	0.1354	0.005	0.0453	0.1144	0.0129	0.0162	0.0038	0.0024	0.0177	0.0119	0.1443	0.0292	0.1222	0.032	0.0026
14	rs2780309	36519852	0.99	0.165458971998582	1.06	0.212122118160079	0.458953892599326	0.0983959544946458	0.0092	0.0069	0.0854	0.011	0.046	0.0171	0.0139	0.0318	0.0033	0.038	0.037	0.1355	0.005	0.0453	0.1145	0.013	0.0164	0.0038	0.0024	0.0177	0.0119	0.1441	0.029	0.1223	0.0319	0.0026
14	rs7153085	36522802	0.99	0.165458971998582	1.06	0.212122118160079	0.468254853282113	0.0983959544946458	0.0092	0.0069	0.0853	0.011	0.046	0.0171	0.0139	0.0318	0.0033	0.038	0.037	0.1355	0.0049	0.0453	0.1145	0.013	0.0164	0.0038	0.0023	0.0177	0.0119	0.1441	0.029	0.1224	0.0319	0.0026
14	rs79831919	36524437	0.98	0.192372589028169	1.06	0.212122118160079	0.476537069291	0.0943136355729378	0.0092	0.0069	0.0853	0.011	0.046	0.0171	0.0139	0.0318	0.0033	0.038	0.037	0.1355	0.0049	0.0453	0.1146	0.013	0.0164	0.0038	0.0023	0.0177	0.0119	0.144	0.029	0.1225	0.0319	0.0026
14	rs17174953	36534464	0.99	0.165458971998582	1.07	0.184406357471863	0.353995182229464	0.0833121191099893	0.009	0.0068	0.0852	0.0115	0.0456	0.0169	0.0142	0.0316	0.0031	0.0379	0.0361	0.1366	0.004	0.0443	0.1154	0.0132	0.0163	0.0036	0.002	0.0174	0.012	0.1447	0.0286	0.1248	0.0317	0.0025
14	rs110744	36535851	0.99	0.165458971998582	1.07	0.184406357471863	0.353888992962158	0.0836145153789776	0.009	0.0068	0.0852	0.0115	0.0456	0.0169	0.0142	0.0316	0.0031	0.0379	0.0361	0.1366	0.004	0.0443	0.1154	0.0132	0.0163	0.0036	0.002	0.0174	0.012	0.1447	0.0286	0.1248	0.0317	0.0025
14	rs74898985	36537424	0.99	0.165458971998582	1.06	0.212122118160079	0.353729739816399	0.0837658791460273	0.009	0.0068	0.0852	0.0115	0.0456	0.0169	0.0142	0.0316	0.0031	0.0379	0.0361	0.1366	0.004	0.0443	0.1154	0.0132	0.0163	0.0036	0.002	0.0174	0.012	0.1447	0.0286	0.1248	0.0317	0.0025
14	rs78222401	36563799	0.98	0.192372589028169	1.06	0.212122118160079	0.344294528783084	0.0836145153789776	0.009	0.0067	0.0852	0.0117	0.0456	0.0169	0.0142	0.0316	0.003	0.0379	0.0358	0.1368	0.0039	0.0439	0.1157	0.0132	0.0162	0.0036	0.002	0.0174	0.012	0.1452	0.0284	0.1253	0.0316	0.0024
14	rs79382795	36564374	0.98	0.192372589028169	1.06	0.212122118160079	0.344346873448301	0.0837658791460273	0.009	0.0067	0.0852	0.0117	0.0456	0.0169	0.0142	0.0316	0.003	0.0379	0.0358	0.1368	0.0039	0.0439	0.1157	0.0132	0.0162	0.0036	0.002	0.0174	0.012	0.1452	0.0284	0.1253	0.0316	0.0024
14	rs11620966	36566919	0.98	0.192372589028169	1.06	0.212122118160079	0.346706644210464	0.0832365891098821	0.009	0.0067	0.0852	0.0117	0.0456	0.0169	0.0142	0.0316	0.003	0.0379	0.0358	0.1367	0.0039	0.0439	0.1157	0.0132	0.0162	0.0036	0.002	0.0174	0.012	0.1452	0.0284	0.1253	0.0316	0.0024
14	rs78787119	36568222	0.98	0.192372589028169	1.06	0.212122118160079	0.347810721987522	0.0822572181755954	0.009	0.0067	0.0852	0.0117	0.0456	0.0169	0.0142	0.0316	0.003	0.0379	0.0358	0.1367	0.0039	0.0439	0.1157	0.0132	0.0162	0.0036	0.002	0.0174	0.012	0.1452	0.0284	0.1253	0.0316	0.0024
14	rs72642591	36573959	0.98	0.192372589028169	1.07	0.184406357471863	0.355270732558081	0.077211288840029	0.009	0.0067	0.0855	0.012	0.0456	0.0169	0.0144	0.0315	0.003	0.038	0.0357	0.1367	0.0038	0.0438	0.1157	0.0133	0.0163	0.0035	0.002	0.0174	0.012	0.1449	0.0282	0.1254	0.0313	0.0024
14	rs56258480	36575919	0.98	0.192372589028169	1.07	0.184406357471863	0.353040069384617	0.0755341510079107	0.009	0.0067	0.0855	0.012	0.0456	0.0169	0.0144	0.0315	0.003	0.038	0.0357	0.1367	0.0038	0.0438	0.1157	0.0133	0.0163	0.0035	0.0019	0.0174	0.012	0.1449	0.0282	0.1254	0.0313	0.0024
14	rs61990076	36579248	0.98	0.192372589028169	1.08	0.159408631830651	0.352668995524971	0.0780922886293486	0.009	0.0067	0.0855	0.012	0.0456	0.0169	0.0144	0.0315	0.003	0.038	0.0357	0.1367	0.0038	0.0438	0.1157	0.0133	0.0163	0.0035	0.0019	0.0174	0.012	0.1449	0.0282	0.1254	0.0313	0.0024
14	rs10220323	36582940	0.98	0.192372589028169	1.08	0.159408631830651	0.344608658544597	0.0839173532368919	0.009	0.0067	0.0855	0.0121	0.0455	0.0169	0.0144	0.0315	0.003	0.038	0.0356	0.1367	0.0038	0.0438	0.1158	0.0133	0.0163	0.0035	0.0019	0.0174	0.0121	0.1451	0.0281	0.1254	0.0312	0.0025
14	rs61990099	36583310	0.98	0.192372589028169	1.08	0.159408631830651	0.346024076593302	0.0822572181755954	0.009	0.0067	0.0855	0.0121	0.0455	0.0169	0.0144	0.0315	0.003	0.038	0.0355	0.1367	0.0038	0.0437	0.1158	0.0133	0.0163	0.0035	0.0019	0.0174	0.0121	0.1451	0.0281	0.1254	0.0312	0.0025
14	rs74929669	36587887	0.98	0.192372589028169	1.08	0.159408631830651	0.34612904173527	0.0831610867550122	0.009	0.0067	0.0855	0.0121	0.0455	0.0169	0.0144	0.0315	0.0031	0.038	0.0355	0.1367	0.0037	0.0437	0.1158	0.0133	0.0163	0.0035	0.0019	0.0174	0.0121	0.1451	0.0281	0.1255	0.0312	0.0025
14	rs8005427	36603728	0.98	0.192372589028169	1.08	0.159408631830651	0.343300762717252	0.0890549898636873	0.0091	0.0067	0.0856	0.0122	0.0455	0.0169	0.0145	0.0315	0.0031	0.038	0.0355	0.1367	0.0037	0.0436	0.1158	0.0133	0.0163	0.0035	0.0019	0.0173	0.0122	0.1453	0.028	0.1255	0.0312	0.0025
14	rs61995131	36603838	0.98	0.192372589028169	1.08	0.159408631830651	0.343823612128163	0.0875085750450613	0.0091	0.0067	0.0856	0.0122	0.0455	0.0169	0.0145	0.0315	0.0031	0.038	0.0354	0.1367	0.0037	0.0436	0.1158	0.0133	0.0163	0.0035	0.0019	0.0173	0.0122	0.1453	0.028	0.1255	0.0312	0.0025
14	rs80304718	36607086	0.98	0.192372589028169	1.08	0.159408631830651	0.348653141250126	0.0960662935999257	0.0091	0.0068	0.0857	0.0123	0.0453	0.0169	0.0145	0.0314	0.0031	0.0378	0.0354	0.1368	0.0037	0.0433	0.1157	0.0133	0.0164	0.0036	0.0019	0.0173	0.0122	0.1454	0.0279	0.1255	0.0312	0.0025
14	rs1169135	36624902	0.98	0.192372589028169	1.08	0.159408631830651	0.347337323707035	0.125150796408133	0.0093	0.007	0.0861	0.0125	0.0452	0.0169	0.0145	0.0313	0.0033	0.0376	0.0351	0.137	0.0038	0.0427	0.1156	0.0134	0.0165	0.0037	0.0019	0.0172	0.0125	0.1455	0.0276	0.1255	0.0313	0.0026
14	rs1169149	36634225	0.98	0.192372589028169	1.09	0.136985182682918	0.325159639263023	0.131582166510464	0.0092	0.0071	0.0862	0.0127	0.0454	0.0169	0.0144	0.0314	0.0033	0.0373	0.035	0.1372	0.0037	0.0425	0.1155	0.0135	0.0164	0.0037	0.002	0.0172	0.0125	0.1449	0.0275	0.1257	0.0314	0.0026
14	rs79715536	36642496	0.98	0.192372589028169	1.09	0.136985182682918	0.321865874730653	0.131221737686608	0.0092	0.0071	0.0861	0.0127	0.0454	0.0169	0.0144	0.0314	0.0033	0.0373	0.0349	0.1373	0.0036	0.0425	0.1156	0.0135	0.0163	0.0038	0.0019	0.0172	0.0126	0.1448	0.0276	0.1255	0.0314	0.0026
14	rs944289	36649246	0.98	0.192372589028169	1.09	0.136985182682918	0.317083520542691	0.133752393892403	0.0092	0.0071	0.0862	0.0127	0.0454	0.0169	0.0144	0.0314	0.0032	0.0373	0.0349	0.1373	0.0035	0.0425	0.1156	0.0135	0.0163	0.0038	0.0019	0.0172	0.0126	0.1448	0.0276	0.1255	0.0315	0.0026
14	rs1766119	36653021	0.98	0.192372589028169	1.09	0.136985182682918	0.446276940588105	0.13611819557859	0.0093	0.0075	0.0865	0.0123	0.0454	0.017	0.0146	0.0313	0.0035	0.0373	0.0346	0.1376	0.0034	0.0423	0.1166	0.0137	0.0164	0.004	0.002	0.0172	0.0125	0.144	0.0274	0.1247	0.0315	0.0027
14	rs11621627	36660440	0.98	0.192372589028169	1.09	0.136985182682918	0.460467428117225	0.135206467687963	0.0093	0.0075	0.0866	0.0122	0.0454	0.017	0.0147	0.0314	0.0036	0.0373	0.0346	0.1378	0.0033	0.0422	0.1167	0.0138	0.0163	0.004	0.002	0.0172	0.0125	0.1438	0.0273	0.1245	0.0316	0.0027
14	rs79395139	36662854	0.98	0.192372589028169	1.09	0.136985182682918	0.459922274627866	0.137032169980304	0.0093	0.0075	0.0866	0.0122	0.0454	0.017	0.0147	0.0314	0.0035	0.0373	0.0346	0.1379	0.0033	0.0422	0.1167	0.0138	0.0163	0.004	0.002	0.0172	0.0125	0.1438	0.0273	0.1244	0.0316	0.0026
14	rs79260799	36664062	0.98	0.192372589028169	1.1	0.116987187387052	0.45738240154927	0.13951106584179	0.0093	0.0075	0.0866	0.0123	0.0454	0.017	0.0147	0.0314	0.0035	0.0373	0.0346	0.1379	0.0033	0.0422	0.1167	0.0138	0.0162	0.004	0.002	0.0172	0.0125	0.1439	0.0273	0.1244	0.0316	0.0026
14	rs116943030	36664270	0.98	0.192372589028169	1.08	0.159408631830651	0.458107377359639	0.132846540895029	0.0093	0.0075	0.0866	0.0123	0.0454	0.017	0.0147	0.0314	0.0035	0.0373	0.0346	0.1379	0.0033	0.0422	0.1167	0.0138	0.0162	0.004	0.002	0.0172	0.0125	0.1439	0.0273	0.1244	0.0316	0.0026
14	rs61996637	36668704	0.99	0.165458971998582	1.08	0.159408631830651	0.458228261293092	0.127726796987499	0.0093	0.0075	0.0864	0.0123	0.0454	0.017	0.0147	0.0313	0.0035	0.0373	0.0345	0.1381	0.0033	0.0423	0.1165	0.0138	0.0162	0.0041	0.002	0.0172	0.0124	0.1439	0.0273	0.1244	0.0317	0.0026
14	rs17553276	36670115	0.99	0.165458971998582	1.08	0.159408631830651	0.46107352445904	0.121892733284845	0.0093	0.0075	0.0864	0.0123	0.0454	0.017	0.0147	0.0313	0.0035	0.0373	0.0345	0.1382	0.0033	0.0423	0.1166	0.0138	0.0161	0.0041	0.002	0.0172	0.0124	0.144	0.0273	0.1243	0.0317	0.0026
14	rs1952706	36674527	0.99	0.165458971998582	1.08	0.159408631830651	0.47315431059198	0.118927376045535	0.0093	0.0076	0.0862	0.0125	0.0455	0.017	0.0147	0.0312	0.0035	0.0375	0.0342	0.1385	0.0033	0.0423	0.1166	0.0137	0.0159	0.0041	0.002	0.0173	0.0122	0.144	0.0272	0.1241	0.0319	0.0027
14	rs140748953	36676866	0.99	0.165458971998582	1.08	0.159408631830651	0.45949848466325	0.113676676337854	0.0093	0.0076	0.0863	0.0125	0.0454	0.017	0.0147	0.0312	0.0034	0.0375	0.0342	0.1384	0.0033	0.0422	0.1167	0.0138	0.0159	0.0041	0.002	0.0173	0.0122	0.1442	0.0272	0.124	0.0319	0.0026
14	rs17462372	36681619	0.99	0.165458971998582	1.08	0.159408631830651	0.414689431417657	0.107596088542821	0.0093	0.0075	0.0864	0.0126	0.0453	0.0171	0.0146	0.0311	0.0032	0.0375	0.0341	0.1384	0.0032	0.0422	0.1167	0.0138	0.0159	0.004	0.002	0.0173	0.0122	0.1445	0.0271	0.1239	0.032	0.0026
14	rs17104169	36682200	0.99	0.165458971998582	1.08	0.159408631830651	0.393170828902143	0.105100556467389	0.0093	0.0075	0.0865	0.0126	0.0453	0.0172	0.0147	0.0311	0.0032	0.0375	0.034	0.1384	0.0032	0.0422	0.1168	0.0138	0.0159	0.004	0.002	0.0173	0.0121	0.1447	0.0271	0.1239	0.032	0.0026
14	rs75223522	36683409	0.99	0.165458971998582	1.08	0.159408631830651	0.448307891167293	0.112569348639354	0.0093	0.0075	0.0867	0.0127	0.0452	0.0173	0.0147	0.031	0.0032	0.0375	0.034	0.1383	0.0032	0.0421	0.1166	0.0139	0.0159	0.004	0.002	0.0172	0.0121	0.1446	0.0271	0.1238	0.032	0.0026
14	rs10133564	36683920	0.99	0.165458971998582	1.08	0.159408631830651	0.403432473445397	0.108936246111632	0.0093	0.0075	0.0869	0.0128	0.0451	0.0174	0.0146	0.031	0.0032	0.0376	0.0339	0.1384	0.0033	0.0421	0.1163	0.014	0.0159	0.0041	0.002	0.017	0.0121	0.1447	0.0271	0.1238	0.0322	0.0025
14	rs17104184	36684779	1	0.141401729381863	1.08	0.159408631830651	0.250649539237563	0.115130938815901	0.0093	0.0073	0.0878	0.0134	0.0449	0.0186	0.0147	0.0307	0.003	0.0373	0.0333	0.1388	0.0034	0.0416	0.1154	0.0145	0.016	0.0045	0.0021	0.0164	0.0121	0.145	0.0265	0.1225	0.0329	0.0027
14	rs6571740	36685635	1	0.141401729381863	1.08	0.159408631830651	0.272032445588817	0.114788127157992	0.0093	0.0072	0.0884	0.0141	0.0449	0.0196	0.0148	0.0303	0.0028	0.0369	0.0325	0.1391	0.0032	0.041	0.115	0.0149	0.016	0.0046	0.002	0.0163	0.0121	0.146	0.0261	0.1212	0.0334	0.0027
14	rs75099886	36687926	0.99	0.165458971998582	1.08	0.159408631830651	0.296779301021102	0.138774884672921	0.0093	0.0071	0.0888	0.0146	0.0447	0.0202	0.015	0.0301	0.0026	0.0367	0.032	0.1393	0.003	0.0407	0.1148	0.0152	0.0161	0.0046	0.0019	0.0161	0.0122	0.1466	0.026	0.1204	0.0336	0.0027
14	rs1766136	36687974	0.99	0.165458971998582	1.08	0.159408631830651	0.294363601241434	0.1368491957257	0.0093	0.0071	0.0888	0.0146	0.0447	0.0202	0.0151	0.0301	0.0026	0.0367	0.032	0.1393	0.003	0.0407	0.1148	0.0152	0.0161	0.0046	0.0019	0.0161	0.0122	0.1466	0.026	0.1204	0.0336	0.0027
14	rs79829185	36697519	0.99	0.165458971998582	1.07	0.184406357471863	0.375835359609406	0.162241167983665	0.0092	0.007	0.0889	0.0147	0.0446	0.0208	0.0152	0.0302	0.0025	0.0366	0.0318	0.1396	0.003	0.0406	0.1145	0.0153	0.0161	0.0045	0.0018	0.0161	0.0123	0.1467	0.026	0.1203	0.0336	0.0027
14	rs78299547	36711129	0.99	0.165458971998582	1.07	0.184406357471863	0.42779395950394	0.190868931332259	0.0091	0.007	0.0889	0.0147	0.0445	0.0212	0.0152	0.0302	0.0024	0.0366	0.0317	0.1398	0.0029	0.0406	0.1143	0.0154	0.0161	0.0044	0.0018	0.0161	0.0125	0.1466	0.0259	0.1202	0.0336	0.0027
14	rs2899850	36712785	0.99	0.165458971998582	1.07	0.184406357471863	0.43136574333206	0.190766070545243	0.0091	0.0069	0.089	0.0147	0.0445	0.0213	0.0153	0.0303	0.0024	0.0366	0.0316	0.1398	0.0029	0.0405	0.1143	0.0154	0.0162	0.0044	0.0018	0.0161	0.0125	0.1466	0.0259	0.1201	0.0336	0.0026
14	rs28702523	36714009	0.99	0.165458971998582	1.07	0.184406357471863	0.40958459545428	0.204504360313567	0.0091	0.0069	0.0892	0.0147	0.0445	0.0215	0.0153	0.0303	0.0024	0.0366	0.0316	0.1398	0.0029	0.0405	0.1142	0.0154	0.0162	0.0043	0.0018	0.0161	0.0126	0.1466	0.0259	0.12	0.0336	0.0026
14	rs3909610	36719782	0.99	0.165458971998582	1.07	0.184406357471863	0.358576826478593	0.153382911667187	0.0091	0.0069	0.0892	0.0147	0.0446	0.0216	0.0153	0.0304	0.0023	0.0366	0.0316	0.1398	0.0029	0.0405	0.1142	0.0155	0.0162	0.0043	0.0018	0.0161	0.0126	0.1466	0.0259	0.12	0.0336	0.0026
14	rs116955020	36721730	0.99	0.165458971998582	1.07	0.184406357471863	0.360664526873899	0.155006416924415	0.009	0.0069	0.0892	0.0147	0.0446	0.0216	0.0153	0.0303	0.0023	0.0366	0.0316	0.1399	0.0029	0.0405	0.1142	0.0155	0.0162	0.0043	0.0018	0.0161	0.0125	0.1467	0.0259	0.12	0.0336	0.0026
14	rs2553576	36722498	0.99	0.165458971998582	1.07	0.184406357471863	0.360235773519015	0.156828124956511	0.009	0.0069	0.0892	0.0147	0.0446	0.0216	0.0153	0.0303	0.0023	0.0366	0.0315	0.1399	0.0029	0.0405	0.1142	0.0155	0.0162	0.0042	0.0018	0.0161	0.0125	0.1467	0.0259	0.12	0.0336	0.0026
14	rs117806762	36724415	0.99	0.165458971998582	1.06	0.212122118160079	0.375890112881476	0.142098864716705	0.009	0.0069	0.0893	0.0147	0.0446	0.0217	0.0154	0.0303	0.0023	0.0366	0.0315	0.14	0.0028	0.0405	0.1141	0.0154	0.0163	0.0042	0.0018	0.0162	0.0126	0.1468	0.0259	0.1198	0.0336	0.0026
14	rs2553578	36724607	0.99	0.165458971998582	1.06	0.212122118160079	0.373048328186026	0.13859106180516	0.009	0.0069	0.0893	0.0147	0.0446	0.0217	0.0154	0.0303	0.0023	0.0366	0.0315	0.14	0.0028	0.0405	0.1141	0.0154	0.0163	0.0042	0.0018	0.0162	0.0126	0.1468	0.0259	0.1198	0.0336	0.0026
14	rs17104226	36729864	0.99	0.165458971998582	1.06	0.212122118160079	0.381110170738736	0.125239297911218	0.009	0.0069	0.0895	0.0147	0.0447	0.0217	0.0154	0.0302	0.0023	0.0366	0.0314	0.1399	0.0028	0.0405	0.1141	0.0155	0.0163	0.0042	0.0017	0.0162	0.0126	0.1466	0.0258	0.1199	0.0336	0.0026
14	rs11850038	36731108	0.99	0.165458971998582	1.06	0.212122118160079	0.44353640620872	0.203137143679258	0.0089	0.0069	0.0895	0.0148	0.0448	0.0218	0.0155	0.0301	0.0022	0.0366	0.0312	0.1402	0.0027	0.0406	0.1138	0.0156	0.0162	0.0041	0.0016	0.0164	0.0127	0.1463	0.0257	0.12	0.0337	0.0025
14	rs2553571	36732149	1	0.141401729381863	1.06	0.212122118160079	0.43324535037857	0.303955160435429	0.0088	0.0068	0.0895	0.0148	0.045	0.0218	0.0155	0.03	0.0021	0.0365	0.0313	0.1404	0.0025	0.0407	0.1137	0.0159	0.0159	0.0039	0.0016	0.0166	0.0129	0.146	0.0257	0.12	0.034	0.0023
14	rs2787431	36733852	1	0.141401729381863	1.06	0.212122118160079	0.235612231175351	0.199575892062304	0.0085	0.0067	0.0883	0.0147	0.0453	0.0221	0.0162	0.0297	0.002	0.0363	0.0312	0.1407	0.0026	0.0403	0.1138	0.0168	0.0157	0.0036	0.0015	0.0168	0.0136	0.1449	0.0254	0.1204	0.0352	0.0021
14	rs77916927	36738346	0.99	0.165458971998582	1.06	0.212122118160079	0.19855498718891	0.31487581964768	0.0083	0.0067	0.088	0.0146	0.0454	0.0221	0.0165	0.0295	0.0019	0.036	0.0311	0.141	0.0026	0.0399	0.1138	0.0172	0.0158	0.0033	0.0014	0.0169	0.0142	0.1441	0.025	0.1205	0.0363	0.002
14	rs116909374	36738361	0.99	0.165458971998582	1.06	0.212122118160079	0.19855498718891	0.316686895620387	0.0083	0.0067	0.088	0.0146	0.0454	0.0221	0.0165	0.0295	0.0019	0.036	0.0311	0.141	0.0026	0.0399	0.1138	0.0172	0.0158	0.0033	0.0014	0.0169	0.0142	0.1441	0.025	0.1205	0.0363	0.002
14	rs61994973	36758468	0.99	0.165458971998582	1.06	0.212122118160079	0.189213844819496	0.452046641999105	0.0082	0.0067	0.0879	0.0146	0.0455	0.022	0.0166	0.0294	0.0019	0.0359	0.0311	0.1409	0.0026	0.0398	0.1138	0.0173	0.0159	0.0033	0.0014	0.0169	0.0144	0.1441	0.0249	0.1206	0.0366	0.002
14	rs4898569	36761065	0.99	0.165458971998582	1.06	0.212122118160079	0.179616238808253	0.408572907230881	0.0082	0.0067	0.0879	0.0146	0.0455	0.022	0.0166	0.0295	0.0019	0.0359	0.0311	0.1409	0.0026	0.0398	0.1138	0.0173	0.0159	0.0033	0.0014	0.0169	0.0144	0.1441	0.0249	0.1206	0.0366	0.002
14	rs117808073	36765507	0.99	0.165458971998582	1.06	0.212122118160079	0.170554764489986	0.403773384586784	0.0082	0.0067	0.0879	0.0146	0.0455	0.022	0.0165	0.0295	0.0019	0.0359	0.0311	0.1409	0.0026	0.0398	0.1138	0.0173	0.016	0.0033	0.0014	0.0169	0.0144	0.1441	0.0249	0.1205	0.0366	0.002
14	rs35766216	36766832	0.99	0.165458971998582	1.06	0.212122118160079	0.170021851123595	0.394607281352128	0.0082	0.0067	0.0879	0.0146	0.0455	0.022	0.0165	0.0295	0.0019	0.0359	0.0311	0.1409	0.0026	0.0398	0.1138	0.0173	0.016	0.0033	0.0014	0.0169	0.0144	0.1441	0.0249	0.1205	0.0366	0.002
14	rs117523170	36767945	0.99	0.165458971998582	1.06	0.212122118160079	0.169808957571299	0.399505879599629	0.0082	0.0066	0.0879	0.0146	0.0455	0.0219	0.0165	0.0295	0.0019	0.0359	0.0311	0.1409	0.0026	0.0398	0.1142	0.0171	0.0159	0.0033	0.0014	0.0169	0.0144	0.1441	0.0249	0.1205	0.0366	0.002
14	rs28690192	36780416	0.99	0.165458971998582	1.06	0.212122118160079	0.134660629210849	0.397828169227205	0.0083	0.0066	0.0879	0.0145	0.0452	0.0218	0.0165	0.0295	0.0019	0.0359	0.0311	0.1409	0.0026	0.0399	0.1142	0.0172	0.016	0.0032	0.0015	0.017	0.0144	0.1442	0.025	0.1205	0.0368	0.002
14	rs7154340	36781037	0.99	0.165458971998582	1.06	0.212122118160079	0.134629713022208	0.391650463483023	0.0083	0.0066	0.0879	0.0145	0.0452	0.0218	0.0165	0.0295	0.0019	0.0359	0.0311	0.1409	0.0026	0.0399	0.1142	0.0172	0.016	0.0032	0.0015	0.017	0.0144	0.1442	0.025	0.1205	0.0368	0.002
14	rs117019873	36783118	0.99	0.165458971998582	1.06	0.212122118160079	0.134413419308146	0.381796655269612	0.0083	0.0066	0.0879	0.0144	0.0452	0.0218	0.0165	0.0295	0.0019	0.0359	0.0311	0.1409	0.0026	0.0399	0.1142	0.0172	0.016	0.0032	0.0015	0.017	0.0144	0.1442	0.025	0.1205	0.0368	0.002
14	rs3168891	36789729	0.99	0.165458971998582	1.06	0.212122118160079	0.130981168137706	0.437954324215584	0.0083	0.0066	0.0879	0.0144	0.045	0.0218	0.0165	0.0295	0.0019	0.0359	0.0312	0.141	0.0026	0.0399	0.1142	0.0172	0.016	0.0032	0.0015	0.017	0.0144	0.1443	0.025	0.1205	0.0368	0.002
14	rs2899849	36789775	0.99	0.165458971998582	1.06	0.212122118160079	0.129586992904653	0.438086714790949	0.0083	0.0066	0.0879	0.0144	0.045	0.0218	0.0165	0.0295	0.0019	0.0359	0.0312	0.141	0.0027	0.0399	0.1142	0.0172	0.016	0.0031	0.0015	0.017	0.0144	0.1442	0.025	0.1205	0.0368	0.002
14	rs3762903	36791410	0.99	0.165458971998582	1.06	0.212122118160079	0.111313928004693	0.395508401479869	0.0083	0.0066	0.0879	0.0144	0.0448	0.0218	0.0165	0.0295	0.0019	0.0359	0.0313	0.141	0.0028	0.04	0.1142	0.0172	0.016	0.0031	0.0015	0.017	0.0145	0.1443	0.025	0.1204	0.0369	0.0019
14	rs117266283	36793365	0.99	0.165458971998582	1.06	0.212122118160079	0.118185344035319	0.432403595239717	0.0083	0.0066	0.0879	0.0144	0.0448	0.0218	0.0165	0.0295	0.0019	0.0359	0.0313	0.141	0.0028	0.04	0.1142	0.0172	0.0161	0.0031	0.0015	0.017	0.0145	0.1443	0.025	0.1204	0.0369	0.0019
14	rs4275768	36806433	0.99	0.165458971998582	1.06	0.212122118160079	0.100662321847759	0.340382396347649	0.0083	0.0066	0.0876	0.0144	0.0447	0.0219	0.0165	0.0294	0.0019	0.0359	0.0314	0.141	0.0028	0.04	0.1141	0.0172	0.0162	0.0032	0.0015	0.0169	0.0146	0.144	0.0249	0.1204	0.037	0.0019
14	rs3850262	36810703	0.99	0.165458971998582	1.06	0.212122118160079	0.101050748069489	0.344462301873044	0.0083	0.0066	0.0876	0.0144	0.0447	0.0219	0.0165	0.0294	0.0019	0.0359	0.0314	0.141	0.0028	0.04	0.1141	0.0172	0.0162	0.0032	0.0015	0.0169	0.0146	0.144	0.0249	0.1204	0.037	0.0019
14	rs72676260	36832139	0.99	0.165458971998582	1.06	0.212122118160079	0.103269499240669	0.354785442021858	0.0083	0.0066	0.0876	0.0143	0.0447	0.0219	0.0165	0.0294	0.0019	0.036	0.0314	0.1411	0.0028	0.04	0.1141	0.0172	0.0161	0.0032	0.0015	0.0169	0.0146	0.1441	0.025	0.1204	0.0371	0.0019
14	rs10136355	36832215	0.99	0.165458971998582	1.06	0.212122118160079	0.103611489127814	0.351044096756812	0.0083	0.0066	0.0876	0.0143	0.0447	0.0219	0.0165	0.0294	0.0019	0.036	0.0314	0.1411	0.0029	0.04	0.1141	0.0172	0.0161	0.0032	0.0015	0.0168	0.0146	0.1441	0.025	0.1203	0.0371	0.0019
14	rs80103059	36840063	0.99	0.165458971998582	1.04	0.276253925711104	0.108527618232476	0.415474777347755	0.0083	0.0066	0.0876	0.0143	0.0447	0.0219	0.0164	0.0294	0.0019	0.036	0.0314	0.1411	0.0029	0.0401	0.1141	0.0172	0.0161	0.0032	0.0015	0.0169	0.0146	0.1441	0.025	0.1202	0.0372	0.0019
14	rs117423390	36840162	0.99	0.165458971998582	1.04	0.276253925711104	0.108500517446727	0.414039727461123	0.0083	0.0066	0.0876	0.0143	0.0447	0.0219	0.0164	0.0294	0.0019	0.036	0.0314	0.1411	0.0029	0.0401	0.1141	0.0172	0.0161	0.0032	0.0015	0.0169	0.0146	0.1441	0.025	0.1202	0.0372	0.0019
14	rs79528695	36848098	0.99	0.165458971998582	1.04	0.276253925711104	0.120541761475845	0.441532609535004	0.0083	0.0066	0.0876	0.0143	0.0447	0.0219	0.0164	0.0294	0.0019	0.0359	0.0314	0.1411	0.0029	0.0401	0.1141	0.0172	0.0161	0.0032	0.0015	0.0169	0.0146	0.1441	0.025	0.1202	0.0373	0.0019
14	rs74464729	36860815	0.99	0.165458971998582	1.04	0.276253925711104	0.12721367880066	0.432139747977925	0.0082	0.0066	0.0877	0.0143	0.0447	0.0219	0.0164	0.0294	0.0019	0.0359	0.0314	0.141	0.0029	0.0401	0.1141	0.0172	0.0161	0.0032	0.0015	0.0169	0.0146	0.1441	0.025	0.1202	0.0373	0.0019
14	rs3844014	36868831	0.99	0.165458971998582	1.04	0.276253925711104	0.135186858065557	0.453649423986381	0.0082	0.0066	0.0876	0.0143	0.0447	0.0219	0.0164	0.0294	0.0018	0.0359	0.0314	0.141	0.0029	0.0401	0.1142	0.0172	0.0161	0.0031	0.0015	0.0169	0.0146	0.1441	0.025	0.1202	0.0374	0.0019
14	rs17765168	36872084	0.99	0.165458971998582	1.04	0.276253925711104	0.164885523366255	0.642442460926803	0.0082	0.0066	0.0876	0.0143	0.0447	0.0219	0.0164	0.0294	0.0019	0.0359	0.0314	0.141	0.0029	0.0401	0.1142	0.0172	0.0161	0.0031	0.0015	0.0169	0.0146	0.1441	0.025	0.1201	0.0374	0.0019
14	rs72676285	36874986	0.98	0.192372589028169	1.04	0.276253925711104	0.114956559866493	0.290556551205595	0.0081	0.0065	0.0878	0.0142	0.0446	0.0224	0.0167	0.029	0.0021	0.0365	0.0318	0.1396	0.0032	0.0398	0.1143	0.0171	0.0167	0.0033	0.0015	0.0165	0.0148	0.1426	0.0254	0.1188	0.0389	0.002
14	rs7158323	36875912	0.96	0.255413023536062	1.03	0.312927433563081	0.157082087542734	0.319227557082015	0.008	0.0063	0.088	0.0141	0.0445	0.023	0.0172	0.0285	0.0023	0.0373	0.0321	0.1381	0.0036	0.039	0.1143	0.017	0.0175	0.0034	0.0015	0.0161	0.0146	0.1419	0.0258	0.1172	0.0404	0.0021
14	rs72676291	36886845	0.95	0.291843936447983	1.03	0.312927433563081	0.121614342451147	0.264320271843822	0.0079	0.0062	0.0881	0.0141	0.0446	0.0232	0.0174	0.0285	0.0024	0.0375	0.0321	0.1377	0.0037	0.0387	0.1143	0.017	0.0177	0.0037	0.0015	0.0162	0.0144	0.1415	0.026	0.1169	0.041	0.0021
14	rs8008795	36887168	0.95	0.291843936447983	1.03	0.312927433563081	0.120079738429577	0.254654001453538	0.0079	0.0062	0.0881	0.0141	0.0445	0.0232	0.0174	0.0285	0.0024	0.0375	0.0321	0.1377	0.0037	0.0387	0.1143	0.017	0.0177	0.0037	0.0015	0.0162	0.0144	0.1415	0.026	0.117	0.041	0.0021
14	rs3844017	36887280	0.95	0.291843936447983	1.03	0.312927433563081	0.117899921480963	0.245996054576213	0.0079	0.0062	0.0882	0.0141	0.0445	0.0232	0.0174	0.0285	0.0024	0.0375	0.0321	0.1377	0.0037	0.0387	0.1143	0.017	0.0177	0.0037	0.0015	0.0162	0.0144	0.1415	0.026	0.117	0.041	0.0021
14	rs3909619	36888334	0.95	0.291843936447983	1.04	0.276253925711104	0.123278052084994	0.300380292506167	0.0079	0.0062	0.0881	0.0141	0.0445	0.0232	0.0174	0.0285	0.0024	0.0375	0.0321	0.1377	0.0037	0.0386	0.1144	0.017	0.0177	0.0037	0.0015	0.0162	0.0143	0.1417	0.026	0.1169	0.041	0.0021
14	rs67169817	36897503	0.94	0.331738599837001	1.04	0.276253925711104	0.106158774304606	0.21759003357919	0.0083	0.0063	0.0887	0.0137	0.0445	0.0234	0.0175	0.028	0.0022	0.0377	0.0318	0.1389	0.0037	0.0385	0.1154	0.0167	0.0177	0.0033	0.0017	0.016	0.014	0.1406	0.026	0.117	0.0413	0.0019
14	rs12891306	36897836	0.94	0.331738599837001	1.04	0.276253925711104	0.104986494122927	0.216516171603596	0.0083	0.0063	0.0887	0.0137	0.0445	0.0234	0.0175	0.028	0.0022	0.0378	0.0319	0.139	0.0037	0.0384	0.1152	0.0167	0.0177	0.0033	0.0017	0.016	0.014	0.1406	0.026	0.117	0.0413	0.0019
14	rs17104461	36900126	0.94	0.331738599837001	1.04	0.276253925711104	0.102456825282567	0.234454778689623	0.0083	0.0063	0.0887	0.0137	0.0445	0.0234	0.0175	0.028	0.0022	0.0378	0.0319	0.1389	0.0036	0.0385	0.1152	0.0167	0.0177	0.0032	0.0017	0.016	0.014	0.1406	0.026	0.117	0.0413	0.0019
14	rs117122318	36924063	0.93	0.375229593708928	1.04	0.276253925711104	0.128712689712951	0.35228994966321	0.0083	0.0062	0.0887	0.0138	0.0447	0.0235	0.0175	0.028	0.0022	0.0378	0.032	0.1387	0.0036	0.0385	0.1154	0.0167	0.0177	0.0033	0.0017	0.016	0.014	0.1398	0.0261	0.1168	0.0414	0.0019
14	rs72677907	36924547	0.93	0.375229593708928	1.04	0.276253925711104	0.12295591233002	0.35228994966321	0.0083	0.0062	0.0887	0.0138	0.0447	0.0235	0.0175	0.0279	0.0021	0.0378	0.032	0.1387	0.0036	0.0385	0.1154	0.0167	0.0177	0.0033	0.0017	0.016	0.014	0.1398	0.0261	0.1168	0.0414	0.0019
14	rs17104540	36929876	0.93	0.375229593708928	1.04	0.276253925711104	0.119302531683859	0.359791480993366	0.0083	0.0062	0.0887	0.0138	0.0447	0.0235	0.0176	0.028	0.0021	0.0378	0.032	0.1387	0.0036	0.0385	0.1155	0.0168	0.0177	0.0033	0.0017	0.016	0.014	0.1397	0.0261	0.1167	0.0414	0.0019
14	rs76142704	36936403	0.93	0.375229593708928	1.04	0.276253925711104	0.138905054443895	0.386906803382549	0.0083	0.0062	0.0887	0.0138	0.0447	0.0235	0.0176	0.0279	0.0021	0.0378	0.032	0.1387	0.0035	0.0385	0.1155	0.0167	0.0177	0.0033	0.0017	0.016	0.0139	0.1396	0.0261	0.1167	0.0414	0.0019
14	rs72677912	36941156	0.93	0.375229593708928	1.04	0.276253925711104	0.15344734563029	0.413909335328692	0.0083	0.0062	0.0887	0.0138	0.0447	0.0235	0.0176	0.0279	0.0021	0.0378	0.032	0.1387	0.0035	0.0385	0.1155	0.0167	0.0177	0.0033	0.0017	0.016	0.0139	0.1396	0.0261	0.1167	0.0414	0.0019
14	rs117932795	36946282	0.89	0.587533376708783	1.04	0.276253925711104	0.120368375814893	0.0696086068536865	0.0083	0.0059	0.0899	0.0146	0.0452	0.0239	0.0181	0.0273	0.002	0.0382	0.0325	0.1383	0.0036	0.0376	0.1154	0.0162	0.0188	0.0034	0.0021	0.0154	0.0134	0.137	0.0264	0.118	0.041	0.0019
14	rs111333986	36947065	0.89	0.587533376708783	1.04	0.276253925711104	0.117273479250086	0.0738002367806995	0.0083	0.0059	0.09	0.0146	0.0452	0.0239	0.0181	0.0273	0.002	0.0382	0.0325	0.1382	0.0035	0.0376	0.1155	0.0162	0.0188	0.0034	0.0021	0.0154	0.0134	0.1371	0.0264	0.118	0.041	0.0019
14	rs12434208	36951248	0.89	0.587533376708783	1.04	0.276253925711104	0.102456825282567	0.059089864750233	0.0083	0.0059	0.09	0.0146	0.0452	0.0239	0.0181	0.0273	0.002	0.0382	0.0325	0.1382	0.0035	0.0376	0.1156	0.0162	0.0189	0.0034	0.0021	0.0154	0.0134	0.1371	0.0264	0.118	0.0409	0.0019
14	rs77753655	36961169	0.89	0.587533376708783	1.04	0.276253925711104	0.134877162147016	0.0693281128621609	0.0083	0.0058	0.0902	0.0146	0.0452	0.024	0.0181	0.0272	0.002	0.0382	0.0327	0.1384	0.0035	0.0375	0.1153	0.0161	0.0189	0.0034	0.0021	0.0155	0.0133	0.137	0.0264	0.1183	0.0408	0.0019
14	rs986876	36965083	0.88	0.650722301593725	1.04	0.276253925711104	0.172911116233348	0.0520120982983859	0.0083	0.0058	0.0906	0.0145	0.0451	0.0242	0.0181	0.0271	0.002	0.0383	0.033	0.1386	0.0038	0.0373	0.1147	0.0157	0.0189	0.0034	0.0022	0.0157	0.013	0.1368	0.0262	0.1189	0.0405	0.0019
14	rs75901055	36967653	0.88	0.650722301593725	1.04	0.276253925711104	0.210231567895632	0.057526725948247	0.0083	0.0058	0.0907	0.0145	0.0451	0.0243	0.0181	0.027	0.0022	0.0383	0.0331	0.1387	0.0037	0.0373	0.1146	0.0156	0.019	0.0034	0.0022	0.0158	0.0128	0.1367	0.0262	0.1191	0.0403	0.0019
14	rs17765618	36969462	0.88	0.650722301593725	1.04	0.276253925711104	0.1961570732829	0.0458567180137655	0.0083	0.0058	0.0908	0.0145	0.0451	0.0244	0.0181	0.027	0.0023	0.0383	0.0333	0.1387	0.0037	0.0373	0.1146	0.0155	0.019	0.0033	0.0022	0.0158	0.0128	0.1366	0.0262	0.1191	0.0402	0.0019
14	rs12050426	36979091	0.88	0.650722301593725	1.04	0.276253925711104	0.222492376004917	0.0340267784546026	0.0083	0.0058	0.0908	0.0146	0.0451	0.0245	0.0181	0.0267	0.0024	0.0383	0.0332	0.1387	0.0037	0.0372	0.1144	0.0155	0.019	0.0033	0.0023	0.0159	0.0127	0.1367	0.0261	0.1193	0.0401	0.0019
14	rs61997694	36979626	0.88	0.650722301593725	1.04	0.276253925711104	0.227028423683189	0.0351116939589534	0.0083	0.0058	0.0908	0.0146	0.0451	0.0245	0.0181	0.0267	0.0024	0.0383	0.0332	0.1388	0.0037	0.0372	0.1144	0.0155	0.0191	0.0033	0.0023	0.0159	0.0127	0.1367	0.0261	0.1193	0.0401	0.0019
14	rs999460	36984511	0.87	0.718142804220985	1.04	0.276253925711104	0.230052694385425	0.036054001570451	0.0082	0.0058	0.0904	0.0147	0.0451	0.0245	0.0181	0.0265	0.0025	0.0383	0.0333	0.1391	0.0037	0.0371	0.1146	0.0155	0.0192	0.0033	0.0024	0.016	0.0126	0.1367	0.0259	0.1197	0.0399	0.002
14	rs60717855	36998898	0.86	0.789876638244022	1.04	0.276253925711104	0.287560361923909	0.0883577645998958	0.0081	0.0057	0.0904	0.0152	0.0455	0.0244	0.0186	0.0258	0.0029	0.038	0.0339	0.1397	0.004	0.0365	0.1153	0.0153	0.0199	0.0034	0.0026	0.0156	0.0125	0.1353	0.0253	0.1208	0.0387	0.0021
14	rs17104630	37000049	0.86	0.789876638244022	1.04	0.276253925711104	0.290616102108611	0.0932839656326749	0.0081	0.0057	0.0903	0.0152	0.0455	0.0244	0.0186	0.0258	0.0028	0.038	0.0339	0.1398	0.0039	0.0365	0.1153	0.0153	0.0199	0.0034	0.0026	0.0156	0.0125	0.1353	0.0253	0.121	0.0387	0.0021
14	rs34805882	37000896	0.86	0.789876638244022	1.04	0.276253925711104	0.29219845830898	0.0961462615445758	0.0081	0.0057	0.0902	0.0152	0.0455	0.0244	0.0186	0.0258	0.0028	0.038	0.0339	0.1398	0.0039	0.0365	0.1153	0.0152	0.0199	0.0034	0.0026	0.0155	0.0125	0.1353	0.0253	0.1212	0.0386	0.0021
14	rs7154611	37015887	0.86	0.789876638244022	1.04	0.276253925711104	0.339600384617035	0.135570888800064	0.0077	0.0058	0.0903	0.0152	0.0455	0.0245	0.0186	0.0255	0.0029	0.0378	0.0339	0.1407	0.004	0.0363	0.1152	0.0153	0.02	0.0034	0.0026	0.0154	0.0125	0.135	0.0253	0.1214	0.0385	0.0021
14	rs71405770	37018022	0.86	0.789876638244022	1.04	0.276253925711104	0.334063068072817	0.122945873456319	0.0077	0.0058	0.0903	0.0153	0.0455	0.0245	0.0186	0.0255	0.0029	0.0378	0.0339	0.1407	0.004	0.0363	0.1152	0.0153	0.0202	0.0034	0.0026	0.0153	0.0125	0.1349	0.0253	0.1214	0.0384	0.0021
14	rs79965062	37018050	0.86	0.789876638244022	1.04	0.276253925711104	0.336489521265082	0.120842998952587	0.0077	0.0058	0.0904	0.0153	0.0454	0.0245	0.0186	0.0255	0.0029	0.0378	0.0339	0.1407	0.004	0.0355	0.1152	0.0153	0.0201	0.0034	0.0026	0.0161	0.0125	0.135	0.0254	0.1214	0.0385	0.0021
14	rs7143269	37022816	0.86	0.789876638244022	1.04	0.276253925711104	0.336334368437118	0.132304119531872	0.0076	0.0059	0.0904	0.0153	0.0454	0.0245	0.0186	0.0255	0.0028	0.0377	0.0339	0.141	0.004	0.0356	0.1151	0.0152	0.0204	0.0034	0.0025	0.0161	0.0125	0.1347	0.0254	0.1215	0.0384	0.0021
14	rs10148530	37024488	0.86	0.789876638244022	1.04	0.276253925711104	0.334991268863132	0.122594449126753	0.0076	0.0058	0.0904	0.0153	0.0454	0.0244	0.0185	0.0255	0.0028	0.0377	0.0339	0.141	0.004	0.0356	0.1151	0.0152	0.0203	0.0034	0.0025	0.016	0.0125	0.1348	0.0254	0.1216	0.0384	0.0021
14	rs381858	37039630	0.86	0.789876638244022	1.04	0.276253925711104	0.284095988109743	0.143864704229417	0.0076	0.006	0.0903	0.0155	0.0454	0.0244	0.0191	0.0256	0.0028	0.0376	0.0339	0.1404	0.0041	0.0356	0.115	0.0154	0.0205	0.0034	0.0025	0.016	0.0126	0.1344	0.0256	0.1213	0.0382	0.0021
14	rs61755040	37050642	0.86	0.789876638244022	1.05	0.24269399207398	0.211395865754136	0.13212349450214	0.0077	0.0061	0.0899	0.0155	0.0454	0.024	0.0193	0.0257	0.0029	0.0376	0.034	0.14	0.0043	0.0357	0.1146	0.0157	0.0207	0.0035	0.0026	0.0161	0.0127	0.1338	0.0259	0.1214	0.0381	0.0022
14	rs1955739	37059525	0.86	0.789876638244022	1.05	0.24269399207398	0.203715449405075	0.143864704229417	0.0077	0.0061	0.0898	0.0155	0.0454	0.0239	0.0193	0.0257	0.003	0.0376	0.034	0.1399	0.0043	0.0358	0.1146	0.0158	0.0208	0.0035	0.0026	0.0161	0.0128	0.1336	0.0259	0.1215	0.0381	0.0022
14	rs117287788	37059846	0.86	0.789876638244022	1.05	0.24269399207398	0.203007325712966	0.140802799448455	0.0077	0.0061	0.0898	0.0155	0.0454	0.0239	0.0193	0.0257	0.003	0.0376	0.034	0.1399	0.0043	0.0358	0.1146	0.0158	0.0208	0.0035	0.0026	0.0161	0.0128	0.1336	0.0259	0.1215	0.0381	0.0022
14	rs117698716	37061187	0.86	0.789876638244022	1.05	0.24269399207398	0.2007350971112	0.135570888800064	0.0077	0.0061	0.0898	0.0155	0.0454	0.0239	0.0193	0.0257	0.003	0.0375	0.034	0.1399	0.0043	0.0358	0.1146	0.0158	0.0208	0.0035	0.0026	0.0161	0.0128	0.1336	0.0259	0.1214	0.0382	0.0022
14	rs882736	37066751	0.86	0.789876638244022	1.05	0.24269399207398	0.180203081943181	0.101399902916346	0.0077	0.0061	0.0896	0.0156	0.0454	0.0238	0.0195	0.0257	0.003	0.0375	0.0339	0.1399	0.0043	0.0357	0.1144	0.0159	0.0208	0.0035	0.0026	0.0163	0.0128	0.1335	0.0259	0.1214	0.0382	0.0022
14	rs17765922	37069192	0.86	0.789876638244022	1.05	0.24269399207398	0.177716630351929	0.0872005922721465	0.0077	0.0061	0.0896	0.0156	0.0454	0.0238	0.0195	0.0257	0.003	0.0375	0.0339	0.1399	0.0043	0.0357	0.1143	0.0159	0.0208	0.0035	0.0026	0.0162	0.0128	0.1335	0.0259	0.1214	0.0382	0.0022
14	rs72677958	37069682	0.86	0.789876638244022	1.05	0.24269399207398	0.177279916690721	0.0846003499373668	0.0077	0.0061	0.0896	0.0156	0.0454	0.0238	0.0195	0.0257	0.003	0.0375	0.0339	0.1399	0.0043	0.0357	0.1143	0.0159	0.0208	0.0035	0.0026	0.0162	0.0128	0.1335	0.0259	0.1214	0.0382	0.0022
14	rs72677959	37074056	0.86	0.789876638244022	1.05	0.24269399207398	0.182561505336437	0.0828593539718707	0.0077	0.0062	0.0895	0.0156	0.0454	0.0239	0.0196	0.0257	0.003	0.0376	0.0339	0.1398	0.0043	0.0357	0.1139	0.0159	0.0208	0.0036	0.0027	0.0162	0.0128	0.1333	0.026	0.1213	0.0383	0.0023
14	rs75729501	37078409	0.86	0.789876638244022	1.05	0.24269399207398	0.179689533766796	0.0828593539718707	0.0077	0.0062	0.0894	0.0156	0.0454	0.0239	0.0196	0.0257	0.003	0.0376	0.0339	0.1399	0.0042	0.0357	0.1139	0.0159	0.0208	0.0036	0.0027	0.0162	0.0128	0.1333	0.026	0.1213	0.0383	0.0023
14	rs1955748	37086422	0.85	0.865999623192944	1.05	0.24269399207398	0.131102827018565	0.103038281858851	0.0078	0.0064	0.089	0.016	0.0456	0.0235	0.0201	0.0257	0.0033	0.0381	0.0342	0.1392	0.0043	0.0357	0.1127	0.0162	0.021	0.004	0.0028	0.0162	0.0129	0.1319	0.0262	0.1212	0.0382	0.0026
14	rs80057786	37087658	0.85	0.865999623192944	1.04	0.276253925711104	0.0952222935292229	0.096306275913502	0.0079	0.0066	0.0881	0.0163	0.0458	0.0236	0.0209	0.0257	0.0034	0.0388	0.0346	0.1373	0.0045	0.0362	0.1103	0.017	0.0216	0.0041	0.003	0.0164	0.0133	0.1304	0.027	0.1209	0.0386	0.0028
14	rs7159478	37104797	0.85	0.865999623192944	1.05	0.24269399207398	0.0983768609982976	0.108600609017041	0.008	0.0066	0.0877	0.0164	0.0459	0.0236	0.0213	0.0257	0.0034	0.0388	0.0348	0.1368	0.0046	0.0363	0.1094	0.0173	0.0218	0.0042	0.003	0.0165	0.0134	0.1301	0.0272	0.1207	0.0387	0.0028
14	rs72679711	37116281	0.85	0.865999623192944	1.04	0.276253925711104	0.106882133226998	0.119014199330991	0.008	0.0067	0.0875	0.0164	0.046	0.0235	0.0214	0.0256	0.0035	0.0388	0.0349	0.1367	0.0047	0.0366	0.109	0.0174	0.0219	0.0042	0.003	0.0165	0.0132	0.1299	0.0273	0.1207	0.0387	0.0029
14	rs990013	37119760	0.85	0.865999623192944	1.04	0.276253925711104	0.122400698039561	0.123737955677872	0.0081	0.0067	0.0874	0.0164	0.046	0.0235	0.0213	0.0257	0.0036	0.0388	0.0349	0.1366	0.0048	0.0365	0.1088	0.0174	0.0219	0.0042	0.0031	0.0164	0.0132	0.13	0.0274	0.1206	0.0387	0.0029
14	rs2073244	37129874	0.85	0.865999623192944	1.05	0.24269399207398	0.0983513681488436	0.111974809232771	0.0082	0.0066	0.0869	0.0166	0.0461	0.0234	0.0213	0.0257	0.0037	0.0389	0.0349	0.137	0.0049	0.0367	0.1087	0.0176	0.0219	0.0043	0.0031	0.0164	0.0131	0.1297	0.0275	0.1201	0.0384	0.0029
14	rs61734510	37132613	0.85	0.865999623192944	1.05	0.24269399207398	0.0944002452642063	0.103943731717175	0.0082	0.0066	0.0867	0.0166	0.0462	0.0235	0.0213	0.0257	0.0037	0.0388	0.0349	0.1372	0.005	0.0367	0.1085	0.0177	0.0219	0.0044	0.0031	0.0164	0.0131	0.1295	0.0275	0.1201	0.0385	0.003
14	rs11623880	37137046	0.85	0.865999623192944	1.05	0.24269399207398	0.0928925007128676	0.106595165313916	0.0082	0.0066	0.0865	0.0166	0.0462	0.0235	0.0214	0.0256	0.0037	0.0388	0.0349	0.1372	0.005	0.0367	0.1084	0.0177	0.0219	0.0044	0.0031	0.0164	0.0131	0.1294	0.0275	0.1201	0.0385	0.003
14	rs80073077	37140180	0.85	0.865999623192944	1.04	0.276253925711104	0.0908412702260426	0.104108688783079	0.0082	0.0066	0.0865	0.0166	0.0462	0.0235	0.0214	0.0256	0.0037	0.0388	0.0349	0.1372	0.005	0.0366	0.1083	0.0178	0.0219	0.0044	0.0031	0.0163	0.0131	0.1293	0.0276	0.12	0.0387	0.003
14	rs17104928	37142554	0.85	0.865999623192944	1.05	0.24269399207398	0.170910579360831	0.405717265901438	0.008	0.0068	0.0822	0.018	0.0454	0.0252	0.0244	0.0241	0.0043	0.0383	0.0356	0.1372	0.0063	0.0383	0.1024	0.0198	0.0234	0.0056	0.0036	0.0165	0.0132	0.126	0.0289	0.1172	0.0398	0.0041
14	rs17104933	37142627	0.85	0.865999623192944	1.05	0.24269399207398	0.146588430495487	0.346197403457613	0.008	0.0068	0.082	0.018	0.0455	0.0252	0.0246	0.024	0.0043	0.0383	0.0356	0.1371	0.0063	0.0385	0.1022	0.0198	0.0234	0.0056	0.0036	0.0165	0.0132	0.1258	0.029	0.1169	0.0399	0.0041
14	rs11156925	37143145	0.84	0.946582027722497	1.05	0.24269399207398	0.222161465981644	0.478139049460486	0.0081	0.0069	0.0804	0.0186	0.0459	0.0257	0.0261	0.0237	0.0044	0.0388	0.0361	0.1362	0.0066	0.0397	0.1003	0.0203	0.0236	0.0058	0.0038	0.0166	0.0132	0.1239	0.0299	0.1151	0.0405	0.0043
14	rs17104944	37143742	0.83	1.03168894651748	1.05	0.24269399207398	0.287941385616284	0.570036199649745	0.0087	0.0069	0.0793	0.019	0.0461	0.0256	0.0274	0.0237	0.0044	0.0388	0.0369	0.135	0.0068	0.0406	0.0997	0.0209	0.0238	0.0059	0.0041	0.0165	0.0132	0.1219	0.0304	0.1137	0.0409	0.0044
14	rs17104965	37145916	0.83	1.03168894651748	1.05	0.24269399207398	0.315831253067703	0.644336771608749	0.0087	0.0069	0.0793	0.0189	0.0461	0.0256	0.0274	0.0237	0.0044	0.0388	0.0369	0.1349	0.0068	0.0407	0.0997	0.0209	0.0236	0.0059	0.0041	0.0166	0.0132	0.1219	0.0305	0.1136	0.041	0.0044
14	rs17766200	37146086	0.83	1.03168894651748	1.05	0.24269399207398	0.312537789085471	0.647691408214262	0.0087	0.0069	0.0793	0.019	0.0461	0.0256	0.0274	0.0237	0.0044	0.0388	0.0369	0.1349	0.0068	0.0407	0.0997	0.0209	0.0236	0.0059	0.0041	0.0166	0.0132	0.1219	0.0305	0.1136	0.041	0.0044
14	rs72679753	37146211	0.83	1.03168894651748	1.05	0.24269399207398	0.3280624563973	0.677914549067783	0.0087	0.0069	0.0793	0.019	0.046	0.0256	0.0274	0.0237	0.0044	0.0387	0.0369	0.135	0.0069	0.0406	0.0997	0.0209	0.0237	0.006	0.0042	0.0165	0.0132	0.1219	0.0304	0.1135	0.0409	0.0045
14	rs1884213	37148962	0.83	1.03168894651748	1.05	0.24269399207398	0.337991248970774	0.640258328411151	0.0087	0.007	0.0794	0.019	0.046	0.0256	0.0276	0.0236	0.0044	0.0386	0.037	0.1351	0.0069	0.0406	0.0997	0.0209	0.0237	0.006	0.0041	0.0165	0.0132	0.1219	0.0303	0.1136	0.0408	0.0045
14	rs17176768	37151905	0.83	1.03168894651748	1.05	0.24269399207398	0.269865170610601	0.536584961050928	0.0087	0.0069	0.0794	0.0191	0.0459	0.0256	0.0276	0.0236	0.0044	0.0385	0.0369	0.1351	0.0069	0.0405	0.0997	0.021	0.0237	0.0059	0.0042	0.0165	0.0132	0.1217	0.0304	0.1135	0.0408	0.0045
14	rs8003014	37152350	0.83	1.03168894651748	1.05	0.24269399207398	0.269451229269325	0.53546926580406	0.0087	0.0069	0.0795	0.0191	0.0459	0.0256	0.0276	0.0236	0.0044	0.0385	0.0369	0.135	0.0069	0.0405	0.0998	0.021	0.0237	0.0059	0.0042	0.0164	0.0132	0.1218	0.0305	0.1134	0.0407	0.0045
14	rs17105034	37153862	0.83	1.03168894651748	1.05	0.24269399207398	0.207515697090389	0.505842229040034	0.0088	0.0068	0.0797	0.0192	0.0458	0.0254	0.0277	0.0235	0.0044	0.0386	0.037	0.135	0.007	0.0407	0.0995	0.0212	0.0237	0.006	0.0042	0.0165	0.0134	0.1214	0.0305	0.1129	0.0407	0.0045
14	rs2281417	37157010	0.83	1.03168894651748	1.05	0.24269399207398	0.171944882391508	0.65338889634311	0.0089	0.0068	0.0795	0.0202	0.0457	0.0257	0.0282	0.023	0.0045	0.0386	0.037	0.1345	0.007	0.0409	0.0986	0.0221	0.0243	0.0059	0.0043	0.0164	0.0138	0.1203	0.0308	0.1116	0.0406	0.0046
14	rs17766326	37160114	0.83	1.03168894651748	1.05	0.24269399207398	0.179726187721043	0.649443252896901	0.009	0.0068	0.0794	0.0203	0.0452	0.0259	0.0286	0.023	0.0045	0.0386	0.0371	0.1344	0.007	0.0408	0.0986	0.0222	0.0244	0.0059	0.0043	0.0165	0.0138	0.1201	0.0308	0.1114	0.0406	0.0046
14	rs763402	37171951	0.83	1.03168894651748	1.05	0.24269399207398	0.205135887177394	0.691364897656391	0.009	0.0068	0.0792	0.0205	0.0448	0.026	0.0291	0.0229	0.0045	0.0386	0.0372	0.1343	0.007	0.0409	0.0986	0.0225	0.0245	0.0058	0.0043	0.0166	0.0139	0.1198	0.0308	0.111	0.0406	0.0046
14	rs12185044	37172516	0.83	1.03168894651748	1.04	0.276253925711104	0.194542102637759	0.692846593362701	0.009	0.0068	0.0791	0.0205	0.0448	0.026	0.029	0.0229	0.0045	0.0386	0.0372	0.1343	0.007	0.0409	0.0986	0.0225	0.0245	0.0058	0.0043	0.0166	0.0139	0.1199	0.0308	0.1111	0.0406	0.0046
14	rs76725652	37173380	0.83	1.03168894651748	1.05	0.24269399207398	0.183005678182872	0.679832355745266	0.009	0.0068	0.0789	0.0206	0.0448	0.026	0.029	0.0229	0.0045	0.0387	0.0372	0.1343	0.0069	0.0408	0.0985	0.0225	0.0245	0.0058	0.0043	0.0166	0.014	0.1198	0.0309	0.1109	0.0407	0.0046
14	rs8021324	37173458	0.83	1.03168894651748	1.05	0.24269399207398	0.181195885583419	0.657193606618244	0.009	0.0068	0.0788	0.0206	0.0448	0.026	0.029	0.0229	0.0045	0.0387	0.0372	0.1343	0.0069	0.0408	0.0985	0.0225	0.0245	0.0058	0.0043	0.0166	0.014	0.1198	0.0309	0.1109	0.0407	0.0046
14	rs2064546	37176342	0.83	1.03168894651748	1.05	0.24269399207398	0.0987086448356895	0.565227213150162	0.0094	0.0067	0.0756	0.0215	0.0453	0.0257	0.0292	0.0235	0.0044	0.0394	0.038	0.1348	0.0068	0.0415	0.0979	0.0231	0.0246	0.0055	0.004	0.0169	0.0149	0.1176	0.0319	0.1089	0.0415	0.0049
14	rs2144315	37178569	0.83	1.03168894651748	1.05	0.24269399207398	0.119590026332688	0.539656093393542	0.0095	0.0065	0.0747	0.0218	0.0454	0.0259	0.0296	0.0239	0.0042	0.0396	0.0383	0.1353	0.0067	0.0417	0.0977	0.0232	0.0246	0.0053	0.0039	0.0169	0.0154	0.117	0.032	0.1079	0.0415	0.0051
14	rs117767555	37178908	0.83	1.03168894651748	1.05	0.24269399207398	0.121120814793929	0.534493506345152	0.0095	0.0065	0.0747	0.0218	0.0454	0.0259	0.0296	0.0239	0.0042	0.0396	0.0383	0.1354	0.0067	0.0416	0.0977	0.0232	0.0246	0.0053	0.0039	0.0169	0.0153	0.117	0.0321	0.1078	0.0415	0.0051
14	rs17105087	37180685	0.83	1.03168894651748	1.05	0.24269399207398	0.135124884700158	0.539935502754206	0.0095	0.0065	0.0748	0.0219	0.0453	0.026	0.0296	0.0239	0.0041	0.0398	0.0383	0.1355	0.0067	0.0417	0.0977	0.0232	0.0245	0.0053	0.0038	0.0169	0.0153	0.1169	0.0321	0.108	0.0412	0.0051
14	rs17105105	37187059	0.82	1.12138066584829	1.05	0.24269399207398	0.271570538835486	0.244766980620074	0.0091	0.0062	0.0745	0.0233	0.044	0.0245	0.0283	0.024	0.0034	0.0404	0.0392	0.136	0.0058	0.0431	0.0982	0.0224	0.0242	0.0035	0.0031	0.0181	0.0168	0.1155	0.0337	0.1075	0.0438	0.0052
14	rs7147486	37188932	0.82	1.12138066584829	1.04	0.276253925711104	0.268257329257079	0.250144533136699	0.0091	0.0062	0.0746	0.0234	0.044	0.0245	0.0283	0.024	0.0034	0.0404	0.0393	0.136	0.0057	0.0431	0.0981	0.0224	0.0242	0.0035	0.003	0.018	0.0168	0.1156	0.0338	0.1074	0.0437	0.0052
14	rs72679771	37189871	0.82	1.12138066584829	1.04	0.276253925711104	0.262240273534203	0.243205543777458	0.0091	0.0062	0.0746	0.0234	0.044	0.0245	0.0283	0.0239	0.0034	0.0405	0.0393	0.136	0.0057	0.0431	0.098	0.0225	0.0242	0.0035	0.003	0.018	0.0168	0.1156	0.0338	0.1074	0.0438	0.0051
14	rs17176845	37190298	0.82	1.12138066584829	1.05	0.24269399207398	0.262466843005446	0.240758311008166	0.0091	0.0062	0.0746	0.0234	0.044	0.0245	0.0283	0.024	0.0034	0.0405	0.0393	0.136	0.0057	0.0432	0.098	0.0225	0.0241	0.0035	0.003	0.018	0.0168	0.1156	0.0338	0.1073	0.0438	0.0051
14	rs10145115	37190613	0.82	1.12138066584829	1.05	0.24269399207398	0.262693518785216	0.238097650956508	0.0091	0.0062	0.0746	0.0234	0.044	0.0245	0.0282	0.024	0.0034	0.0406	0.0393	0.136	0.0057	0.0432	0.098	0.0225	0.0241	0.0035	0.003	0.0181	0.0168	0.1157	0.0338	0.1073	0.0438	0.0051
14	rs117691185	37197706	0.82	1.12138066584829	1.04	0.276253925711104	0.25966489788462	0.234454778689623	0.0091	0.0062	0.0746	0.0234	0.0438	0.0245	0.0282	0.0239	0.0034	0.0406	0.0391	0.136	0.0057	0.0432	0.0981	0.0226	0.0242	0.0034	0.003	0.018	0.0168	0.1155	0.0338	0.1075	0.0439	0.0051
14	rs73262663	37200750	0.82	1.12138066584829	1.05	0.24269399207398	0.256655382771033	0.231158818895089	0.0091	0.0062	0.0746	0.0233	0.0438	0.0245	0.0281	0.0239	0.0034	0.0407	0.0391	0.1359	0.0057	0.0433	0.0982	0.0226	0.0241	0.0034	0.003	0.018	0.0169	0.1154	0.0338	0.1075	0.044	0.0051
14	rs78009249	37200920	0.82	1.12138066584829	1.05	0.24269399207398	0.255224749386467	0.229079194451356	0.0091	0.0062	0.0746	0.0233	0.0438	0.0244	0.0281	0.0239	0.0034	0.0407	0.0391	0.1359	0.0057	0.0433	0.0982	0.0226	0.0241	0.0034	0.003	0.018	0.0169	0.1154	0.0338	0.1075	0.0441	0.0051
14	rs78124954	37202985	0.82	1.12138066584829	1.05	0.24269399207398	0.243806332637757	0.222119240298046	0.0091	0.0062	0.0746	0.0235	0.0439	0.0244	0.0281	0.0238	0.0033	0.0408	0.0391	0.1357	0.0056	0.0434	0.0984	0.0226	0.0242	0.0032	0.0029	0.0181	0.017	0.1149	0.0339	0.1075	0.0444	0.005
14	rs34098603	37203237	0.82	1.12138066584829	1.05	0.24269399207398	0.250119448687995	0.222227450416585	0.0091	0.0062	0.0747	0.0235	0.0439	0.0245	0.0281	0.0237	0.0033	0.0408	0.0391	0.1356	0.0055	0.0435	0.0985	0.0227	0.0242	0.0032	0.0029	0.0181	0.0171	0.1148	0.0339	0.1075	0.0444	0.005
14	rs61994947	37206166	0.82	1.12138066584829	1.05	0.24269399207398	0.251313016652114	0.222227450416585	0.009	0.0061	0.0747	0.0237	0.0441	0.0245	0.0281	0.0237	0.0032	0.041	0.0394	0.1351	0.0052	0.0438	0.0988	0.0227	0.0243	0.003	0.0027	0.0182	0.0172	0.1145	0.034	0.1073	0.0447	0.0048
14	rs7154045	37207785	0.82	1.12138066584829	1.05	0.24269399207398	0.201008561856572	0.221362252082895	0.0089	0.0061	0.0748	0.0237	0.044	0.0245	0.0281	0.0237	0.0031	0.041	0.0393	0.135	0.0052	0.0439	0.0989	0.0228	0.0243	0.0029	0.0029	0.0182	0.0173	0.1144	0.034	0.1073	0.0447	0.0047
14	rs118019039	37209574	0.82	1.12138066584829	1.06	0.212122118160079	0.196079997331404	0.222119240298046	0.0088	0.006	0.0747	0.0237	0.0441	0.0246	0.0281	0.0235	0.0032	0.0412	0.0395	0.135	0.005	0.0442	0.0991	0.0228	0.0244	0.0028	0.0028	0.0182	0.0174	0.114	0.034	0.1071	0.0449	0.0046
14	rs1024190	37210151	0.82	1.12138066584829	1.06	0.212122118160079	0.194810735845947	0.222443922311406	0.0087	0.006	0.0746	0.0237	0.0441	0.0247	0.0281	0.0234	0.0032	0.0414	0.0397	0.1349	0.0049	0.0445	0.0992	0.0228	0.0244	0.0027	0.0027	0.0182	0.0175	0.1137	0.0341	0.107	0.045	0.0045
14	rs1123204	37219269	0.82	1.12138066584829	1.05	0.24269399207398	0.171338126722616	0.215872693787667	0.0087	0.006	0.0746	0.0237	0.0442	0.0246	0.028	0.0234	0.0032	0.0414	0.0398	0.1352	0.0049	0.0447	0.0994	0.0228	0.0244	0.0027	0.0027	0.0182	0.0175	0.1135	0.0341	0.1067	0.0451	0.0045
14	rs1325533	37226055	0.82	1.12138066584829	1.05	0.24269399207398	0.146165919423084	0.206085717253098	0.0081	0.0062	0.0743	0.0237	0.0448	0.0243	0.0278	0.0226	0.003	0.0419	0.0401	0.1358	0.0047	0.0463	0.1006	0.0227	0.0242	0.0026	0.0024	0.018	0.0182	0.1114	0.0347	0.1052	0.046	0.004
14	rs116544383	37229479	0.82	1.12138066584829	1.05	0.24269399207398	0.133642650127853	0.195413364884309	0.0081	0.0062	0.074	0.0236	0.0449	0.0242	0.0277	0.0226	0.003	0.042	0.0401	0.1361	0.0046	0.0465	0.101	0.0225	0.0241	0.0026	0.0024	0.0179	0.0182	0.1115	0.0348	0.1049	0.0462	0.0039
14	rs2764954	37232243	0.82	1.12138066584829	1.05	0.24269399207398	0.133519574725915	0.195102369144182	0.0081	0.0062	0.074	0.0236	0.0449	0.0242	0.0277	0.0226	0.003	0.042	0.0401	0.1361	0.0046	0.0465	0.101	0.0225	0.0241	0.0026	0.0024	0.0179	0.0182	0.1115	0.0348	0.1049	0.0462	0.0039
14	rs2415364	37241250	0.82	1.12138066584829	1.05	0.24269399207398	0.132200827456727	0.190046572713624	0.0081	0.0063	0.0736	0.0235	0.0452	0.0242	0.0277	0.0226	0.0031	0.0421	0.0401	0.136	0.0047	0.0466	0.1012	0.0225	0.024	0.0026	0.0024	0.0178	0.0182	0.1117	0.0348	0.1048	0.046	0.0039
14	rs116969887	37243034	0.82	1.12138066584829	1.05	0.24269399207398	0.133058650318882	0.190046572713624	0.0081	0.0063	0.0735	0.0235	0.0453	0.0242	0.0277	0.0226	0.0031	0.0421	0.0401	0.136	0.0047	0.0466	0.1012	0.0225	0.024	0.0026	0.0024	0.0178	0.0182	0.1117	0.0348	0.1048	0.0459	0.0039
14	rs848119	37243138	0.82	1.12138066584829	1.05	0.24269399207398	0.131895272844354	0.189841171687917	0.0081	0.0063	0.0735	0.0235	0.0453	0.0242	0.0277	0.0226	0.0031	0.0421	0.0401	0.136	0.0047	0.0466	0.1012	0.0225	0.024	0.0026	0.0024	0.0178	0.0182	0.1117	0.0348	0.1048	0.046	0.0039
14	rs848124	37247672	0.82	1.12138066584829	1.05	0.24269399207398	0.137679813502954	0.192414099329676	0.0081	0.0063	0.0734	0.0235	0.0453	0.0241	0.0277	0.0226	0.0031	0.0423	0.0401	0.1361	0.0047	0.0467	0.1013	0.0224	0.024	0.0026	0.0024	0.0178	0.0182	0.1116	0.0348	0.1048	0.046	0.0039
14	rs56688011	37251537	0.82	1.12138066584829	1.05	0.24269399207398	0.142012606665154	0.191177626640573	0.0081	0.0063	0.0734	0.0235	0.0454	0.0241	0.0277	0.0226	0.0031	0.0423	0.0401	0.1361	0.0047	0.0467	0.1013	0.0224	0.024	0.0026	0.0024	0.0179	0.0182	0.1116	0.0348	0.1048	0.046	0.0039
14	rs848111	37253526	0.82	1.12138066584829	1.05	0.24269399207398	0.133735001510359	0.190149301540982	0.0081	0.0063	0.0734	0.0235	0.0454	0.0241	0.0277	0.0226	0.0031	0.0423	0.04	0.1361	0.0047	0.0468	0.1013	0.0224	0.024	0.0026	0.0024	0.0181	0.0182	0.1116	0.0348	0.1048	0.046	0.0038
14	rs61996676	37256116	0.82	1.12138066584829	1.05	0.24269399207398	0.122605072544055	0.193343225549976	0.0081	0.0063	0.0735	0.0235	0.0454	0.0242	0.0277	0.0226	0.003	0.0423	0.04	0.1362	0.0047	0.0468	0.1012	0.0224	0.0241	0.0026	0.0024	0.0181	0.0183	0.1113	0.0348	0.1048	0.046	0.0037
14	rs712333	37266810	0.82	1.12138066584829	1.05	0.24269399207398	0.118099672891006	0.198324034213536	0.008	0.0062	0.0735	0.0234	0.0454	0.0242	0.0277	0.0226	0.003	0.0422	0.04	0.1362	0.0046	0.0468	0.1013	0.0223	0.0241	0.0026	0.0024	0.0181	0.0183	0.1114	0.0348	0.1048	0.046	0.0037
14	rs74748109	37270768	0.82	1.12138066584829	1.04	0.276253925711104	0.122721951275622	0.198115648868462	0.0079	0.0062	0.0735	0.0234	0.0454	0.024	0.0277	0.0226	0.003	0.0423	0.04	0.1362	0.0046	0.0467	0.1015	0.0223	0.0239	0.0027	0.0024	0.0181	0.0182	0.1115	0.0348	0.1046	0.046	0.0037
14	rs200324229	37273601	0.82	1.12138066584829	1.04	0.276253925711104	0.124512763716078	0.204399081077955	0.0079	0.0062	0.0735	0.0234	0.0454	0.024	0.0276	0.0226	0.003	0.0423	0.04	0.1362	0.0046	0.0467	0.1016	0.0223	0.0239	0.0028	0.0024	0.0181	0.0182	0.1115	0.0348	0.1046	0.046	0.0037
14	rs78351140	37276962	0.82	1.12138066584829	1.04	0.276253925711104	0.133858196465245	0.219635172294957	0.0079	0.0062	0.0735	0.0234	0.0454	0.0239	0.0276	0.0226	0.003	0.0423	0.04	0.1362	0.0046	0.0467	0.1016	0.0222	0.0239	0.0028	0.0024	0.0181	0.0182	0.1115	0.0348	0.1046	0.046	0.0037
14	rs712335	37280489	0.82	1.12138066584829	1.04	0.276253925711104	0.0333829150169174	0.113762026395592	0.0069	0.0068	0.0731	0.0231	0.048	0.0226	0.0262	0.0221	0.0032	0.0414	0.0402	0.1348	0.0043	0.0482	0.1057	0.0219	0.0239	0.0057	0.0031	0.018	0.0179	0.1087	0.035	0.1031	0.0458	0.0039
14	rs1627412	37286729	0.82	1.12138066584829	1.04	0.276253925711104	0.078009783253956	0.10818162256468	0.0067	0.0068	0.0745	0.023	0.0481	0.0221	0.0257	0.0219	0.0031	0.0407	0.0401	0.134	0.0041	0.0487	0.1074	0.0217	0.0238	0.0062	0.0032	0.0179	0.0176	0.1086	0.0349	0.103	0.0456	0.0036
14	rs712349	37293146	0.81	1.21571301420429	1.04	0.276253925711104	0.078362319165209	0.0988806819688679	0.0067	0.0068	0.0747	0.0229	0.0483	0.0221	0.0256	0.022	0.003	0.0407	0.0402	0.134	0.0041	0.0488	0.1075	0.0217	0.0238	0.0064	0.0032	0.0179	0.0175	0.1085	0.035	0.1029	0.0456	0.0035
14	rs712350	37293168	0.82	1.12138066584829	1.04	0.276253925711104	0.0753983059705949	0.0992043511322446	0.0066	0.0068	0.0746	0.023	0.0483	0.0221	0.0255	0.022	0.003	0.0407	0.0403	0.1341	0.0041	0.0488	0.1075	0.0217	0.0238	0.0064	0.0032	0.0179	0.0175	0.1084	0.0349	0.1029	0.0457	0.0035
14	rs28549849	37296231	0.82	1.12138066584829	1.04	0.276253925711104	0.077001936445817	0.100747415459412	0.0066	0.0068	0.0746	0.023	0.0483	0.0221	0.0255	0.022	0.003	0.0407	0.0402	0.1341	0.0041	0.0488	0.1075	0.0217	0.0238	0.0064	0.0032	0.0179	0.0175	0.1084	0.0349	0.103	0.0457	0.0035
14	rs712355	37300028	0.82	1.12138066584829	1.04	0.276253925711104	0.0860734865366796	0.104191205313512	0.0066	0.0068	0.0746	0.023	0.0483	0.0221	0.0255	0.022	0.003	0.0406	0.0402	0.1341	0.0041	0.0489	0.1075	0.0217	0.0238	0.0064	0.0032	0.0179	0.0175	0.1084	0.0349	0.103	0.0457	0.0035
14	rs848051	37310353	0.8	1.31473769560416	1.04	0.276253925711104	0.353411344253295	0.101073454066967	0.0066	0.0071	0.074	0.0228	0.0497	0.0216	0.0249	0.0224	0.003	0.0408	0.0409	0.1337	0.004	0.0488	0.109	0.0215	0.0233	0.0075	0.0036	0.0176	0.0171	0.1079	0.0347	0.1023	0.0452	0.0032
14	rs712363	37310551	0.8	1.31473769560416	1.03	0.312927433563081	0.399921808836874	0.103778876033603	0.0066	0.0071	0.0741	0.0229	0.0497	0.0215	0.0248	0.0225	0.0029	0.0408	0.041	0.1336	0.004	0.0488	0.1093	0.0215	0.0234	0.0076	0.0036	0.0175	0.0171	0.1078	0.0348	0.1021	0.0452	0.0033
14	rs712364	37310934	0.8	1.31473769560416	1.03	0.312927433563081	0.435836413440717	0.0947903717034728	0.0068	0.0072	0.0741	0.023	0.0498	0.0214	0.0246	0.0226	0.0029	0.0407	0.0411	0.1335	0.004	0.0487	0.1096	0.0214	0.0235	0.0078	0.0037	0.0174	0.0169	0.1078	0.0348	0.1017	0.0451	0.0033
14	rs112579042	37310951	0.8	1.31473769560416	1.03	0.312927433563081	0.44878642075035	0.0965464935360461	0.0068	0.0072	0.0741	0.023	0.0498	0.0214	0.0246	0.0226	0.0029	0.0408	0.0411	0.1335	0.004	0.0487	0.1096	0.0214	0.0235	0.0078	0.0037	0.0174	0.0169	0.1078	0.0348	0.1017	0.0451	0.0033
14	rs10483477	37311516	0.8	1.31473769560416	1.03	0.312927433563081	0.529577832841464	0.0906121869682593	0.0068	0.0074	0.0742	0.0227	0.0499	0.0212	0.0244	0.0227	0.0028	0.041	0.0413	0.1334	0.0039	0.0488	0.1099	0.0214	0.0234	0.0079	0.0037	0.0174	0.0166	0.108	0.0348	0.1014	0.0452	0.0034
14	rs698295	37311723	0.8	1.31473769560416	1.03	0.312927433563081	0.52595422202503	0.0891325942349568	0.0069	0.0074	0.0742	0.0226	0.05	0.0211	0.0243	0.0227	0.0028	0.041	0.0414	0.1334	0.0039	0.0488	0.11	0.0214	0.0234	0.008	0.0037	0.0174	0.0166	0.1081	0.0348	0.1014	0.0452	0.0034
14	rs712372	37319744	0.79	1.41850260412024	1.03	0.312927433563081	0.507315320396879	0.0862792547225027	0.0071	0.0076	0.0744	0.0217	0.0506	0.0208	0.0239	0.0229	0.0027	0.0407	0.0414	0.1344	0.0038	0.0488	0.1104	0.0214	0.0236	0.0079	0.0039	0.0173	0.0163	0.108	0.0347	0.1005	0.0454	0.0037
14	rs17105523	37323254	0.79	1.41850260412024	1.03	0.312927433563081	0.50414513611777	0.085590828665106	0.0071	0.0076	0.0744	0.0215	0.0506	0.0207	0.0238	0.0229	0.0027	0.0407	0.0415	0.1347	0.0038	0.0489	0.1104	0.0214	0.0236	0.0079	0.0039	0.0173	0.0163	0.108	0.0347	0.1003	0.0454	0.0037
14	rs8010937	37324893	0.8	1.31473769560416	1.03	0.312927433563081	0.506236388975628	0.0878941639881679	0.0071	0.0077	0.0743	0.0215	0.0507	0.0207	0.0238	0.0229	0.0027	0.0406	0.0416	0.1348	0.0038	0.0489	0.1103	0.0214	0.0236	0.0079	0.0039	0.0172	0.0164	0.1079	0.0347	0.1002	0.0453	0.0037
14	rs409755	37325761	0.79	1.41850260412024	1.04	0.276253925711104	0.500668945637401	0.0885899300173812	0.0071	0.0077	0.0742	0.0213	0.0508	0.0205	0.0238	0.0229	0.0027	0.0406	0.0417	0.135	0.0038	0.0491	0.1104	0.0215	0.0236	0.0079	0.0039	0.0172	0.0163	0.1079	0.0347	0.1	0.0454	0.0037
14	rs7144374	37327512	0.79	1.41850260412024	1.04	0.276253925711104	0.631878267912226	0.0987998293315967	0.0076	0.0083	0.0747	0.0202	0.052	0.0196	0.0231	0.0227	0.0027	0.0406	0.0421	0.1372	0.0035	0.0491	0.1109	0.0213	0.0228	0.0078	0.004	0.017	0.0161	0.1077	0.0343	0.1002	0.0445	0.0039
14	rs848047	37327850	0.79	1.41850260412024	1.04	0.276253925711104	0.662322038290999	0.103449469081106	0.0076	0.0085	0.075	0.0201	0.0522	0.0194	0.0227	0.0226	0.0027	0.0408	0.0421	0.1381	0.0034	0.0491	0.111	0.0212	0.0225	0.0078	0.004	0.0168	0.016	0.1078	0.0342	0.1005	0.0442	0.004
14	rs17105558	37330989	0.79	1.41850260412024	1.04	0.276253925711104	0.634554851414131	0.109020217529996	0.0077	0.0085	0.0752	0.0198	0.0521	0.0192	0.0224	0.0225	0.0027	0.041	0.0422	0.1383	0.0035	0.0492	0.1112	0.0211	0.0223	0.0078	0.004	0.0167	0.0161	0.1077	0.0341	0.1007	0.0441	0.004
14	rs74315875	37335713	0.79	1.41850260412024	1.04	0.276253925711104	0.623389912868786	0.111466161670666	0.0079	0.0086	0.0759	0.0195	0.052	0.0189	0.0219	0.0224	0.0027	0.0413	0.0423	0.1388	0.0036	0.0494	0.1112	0.021	0.0219	0.0079	0.0039	0.0167	0.0161	0.1074	0.034	0.101	0.0439	0.0041
14	rs712378	37337889	0.79	1.41850260412024	1.04	0.276253925711104	0.663760509739072	0.165461279592916	0.0079	0.0087	0.076	0.0194	0.052	0.0189	0.0218	0.0224	0.0027	0.0414	0.0424	0.1389	0.0036	0.0495	0.1112	0.021	0.0218	0.0079	0.0039	0.0167	0.0162	0.1073	0.0339	0.101	0.0439	0.0041
14	rs7157702	37338593	0.79	1.41850260412024	1.04	0.276253925711104	0.66174704438727	0.165069777592958	0.0079	0.0087	0.076	0.0194	0.052	0.0189	0.0218	0.0224	0.0027	0.0414	0.0424	0.1389	0.0036	0.0494	0.1112	0.021	0.0218	0.0079	0.0039	0.0167	0.0162	0.1074	0.0339	0.101	0.0439	0.0041
14	rs848035	37342413	0.79	1.41850260412024	1.04	0.276253925711104	0.661100445940861	0.163312060790751	0.0079	0.0087	0.076	0.0194	0.052	0.0189	0.0218	0.0224	0.0027	0.0414	0.0424	0.1389	0.0036	0.0494	0.1112	0.021	0.0218	0.0079	0.0039	0.0167	0.0162	0.1074	0.0339	0.101	0.0439	0.0041
14	rs1408966	37346425	0.79	1.41850260412024	1.04	0.276253925711104	0.689966145784655	0.145919219953909	0.0079	0.0086	0.0759	0.0193	0.0521	0.0189	0.0217	0.0223	0.0027	0.0414	0.0424	0.1389	0.0035	0.0495	0.1112	0.0211	0.0218	0.0079	0.0038	0.0167	0.0162	0.1076	0.034	0.1013	0.0439	0.0041
14	rs1169466	37346807	0.79	1.41850260412024	1.04	0.276253925711104	0.667218587037734	0.128887886765328	0.0078	0.0086	0.0759	0.0193	0.0521	0.0189	0.0217	0.0223	0.0027	0.0414	0.0424	0.1389	0.0035	0.0495	0.1112	0.0211	0.0218	0.0079	0.0038	0.0167	0.0162	0.1076	0.034	0.1013	0.0439	0.0041
14	rs4900639	37350651	0.79	1.41850260412024	1.03	0.312927433563081	0.417802140953935	0.137489997367732	0.0079	0.0087	0.077	0.0188	0.0522	0.0188	0.0206	0.0221	0.0027	0.0414	0.0429	0.1399	0.0036	0.049	0.1118	0.0214	0.0218	0.0077	0.0037	0.0167	0.0163	0.107	0.0342	0.1003	0.0439	0.0041
14	rs61988051	37351960	0.79	1.41850260412024	1.03	0.312927433563081	0.259800099322466	0.200516520419865	0.0079	0.0087	0.0782	0.0181	0.0526	0.0185	0.0196	0.0217	0.0027	0.0409	0.0439	0.1411	0.0037	0.0491	0.1127	0.0207	0.0212	0.0074	0.0034	0.0167	0.0166	0.1077	0.0339	0.0993	0.0443	0.0042
14	rs2682834	37354182	0.79	1.41850260412024	1.03	0.312927433563081	0.274534065032756	0.238872697788585	0.0079	0.0087	0.0782	0.0181	0.0526	0.0185	0.0196	0.0217	0.0027	0.0409	0.0439	0.1411	0.0037	0.0491	0.1127	0.0207	0.0212	0.0074	0.0034	0.0167	0.0166	0.1077	0.034	0.0993	0.0443	0.0042
14	rs77976261	37354341	0.79	1.41850260412024	1.03	0.312927433563081	0.271293598274925	0.231268441210747	0.0079	0.0087	0.0782	0.0181	0.0526	0.0185	0.0195	0.0217	0.0027	0.0409	0.0439	0.1411	0.0037	0.0491	0.1127	0.0207	0.0212	0.0074	0.0034	0.0167	0.0166	0.1078	0.0339	0.0993	0.0442	0.0042
14	rs1154130	37355006	0.79	1.41850260412024	1.03	0.312927433563081	0.275975760409226	0.223635747212116	0.0079	0.0087	0.0783	0.0181	0.0525	0.0184	0.0195	0.0216	0.0027	0.0408	0.0439	0.1413	0.0037	0.049	0.1129	0.0208	0.0211	0.0074	0.0033	0.0167	0.0167	0.1077	0.0339	0.0993	0.0442	0.0042
14	rs117752773	37377808	0.78	1.52705211888891	1.03	0.312927433563081	0.0900674533119345	0.203978145198767	0.008	0.0095	0.0797	0.0174	0.0523	0.0183	0.018	0.0216	0.0033	0.0402	0.0449	0.1406	0.0039	0.0489	0.1144	0.02	0.0205	0.0069	0.003	0.0158	0.0167	0.1081	0.0326	0.1008	0.0448	0.0043
14	rs75828147	37379274	0.78	1.52705211888891	1.03	0.312927433563081	0.0882702182852886	0.203452383151327	0.008	0.0095	0.0798	0.0174	0.0523	0.0184	0.018	0.0216	0.0033	0.0401	0.0448	0.1404	0.0039	0.0489	0.1144	0.02	0.0205	0.0069	0.003	0.0158	0.0167	0.1082	0.0326	0.1008	0.0448	0.0043
14	rs75947546	37385108	0.78	1.52705211888891	1.03	0.312927433563081	0.0914487316433938	0.227223649507809	0.008	0.0096	0.0798	0.0173	0.0523	0.0182	0.0179	0.0216	0.0034	0.0402	0.0449	0.1404	0.004	0.0489	0.1144	0.0199	0.0205	0.0068	0.003	0.0158	0.0168	0.1084	0.0326	0.1009	0.0448	0.0043
14	rs712398	37385687	0.78	1.52705211888891	1.03	0.312927433563081	0.0926958981741935	0.236108390666358	0.008	0.0096	0.0798	0.0173	0.0523	0.0182	0.0179	0.0216	0.0034	0.0402	0.0449	0.1404	0.004	0.0489	0.1144	0.0199	0.0205	0.0068	0.003	0.0158	0.0168	0.1085	0.0326	0.1009	0.0448	0.0043
14	rs2021403	37387775	0.78	1.52705211888891	1.03	0.312927433563081	0.0870376010472014	0.21181203192158	0.0079	0.0096	0.0798	0.0173	0.0523	0.0182	0.0178	0.0216	0.0034	0.0402	0.0449	0.1404	0.004	0.0488	0.1145	0.0199	0.0205	0.0068	0.003	0.0158	0.0169	0.1084	0.0326	0.1009	0.0448	0.0043
14	rs78642502	37389739	0.78	1.52705211888891	1.03	0.312927433563081	0.0851627371833776	0.201144429922278	0.0079	0.0096	0.0798	0.0172	0.0523	0.0182	0.0178	0.0217	0.0034	0.0402	0.0449	0.1404	0.004	0.0488	0.1146	0.0198	0.0204	0.0068	0.003	0.0157	0.017	0.1082	0.0326	0.1011	0.0448	0.0043
14	rs12896722	37405908	0.78	1.52705211888891	1.03	0.312927433563081	0.0910111013712876	0.232146024310052	0.008	0.0096	0.0799	0.0171	0.0523	0.0183	0.0177	0.0217	0.0035	0.0402	0.0448	0.1402	0.0041	0.0486	0.1146	0.0197	0.0204	0.0068	0.0029	0.0157	0.0174	0.108	0.0325	0.1016	0.0447	0.0043
14	rs76414183	37414281	0.78	1.52705211888891	1.03	0.312927433563081	0.100068549387965	0.264320271843822	0.0081	0.0097	0.0798	0.017	0.0522	0.0183	0.0177	0.0218	0.0038	0.0401	0.0448	0.14	0.0042	0.0487	0.1145	0.0196	0.0202	0.0067	0.0029	0.0157	0.0176	0.1081	0.0325	0.1017	0.0447	0.0044
14	rs7160143	37414545	0.78	1.52705211888891	1.02	0.35283343175317	0.100843471124643	0.267299410769223	0.0081	0.0097	0.0798	0.017	0.0522	0.0183	0.0177	0.0218	0.0038	0.0401	0.0448	0.14	0.0042	0.0487	0.1145	0.0196	0.0202	0.0067	0.0029	0.0157	0.0176	0.1081	0.0325	0.1017	0.0447	0.0044
14	rs7145237	37415923	0.78	1.52705211888891	1.02	0.35283343175317	0.099117955118701	0.252508831443636	0.0081	0.0097	0.0798	0.017	0.0522	0.0183	0.0177	0.0218	0.0038	0.0401	0.0448	0.14	0.0042	0.0487	0.1144	0.0197	0.0202	0.0067	0.0029	0.0157	0.0176	0.1081	0.0325	0.1016	0.0447	0.0044
14	rs2022720	37423566	0.78	1.52705211888891	1.02	0.35283343175317	0.0934345134435533	0.247675215918046	0.0081	0.0098	0.0793	0.0167	0.0523	0.0182	0.0178	0.022	0.0039	0.0402	0.045	0.1403	0.0043	0.0487	0.1143	0.0194	0.02	0.0067	0.0029	0.0154	0.0179	0.1083	0.0323	0.1017	0.0445	0.0046
14	rs17177940	37427767	0.77	1.64042737944352	1.03	0.312927433563081	0.0844895111967376	0.2267877633198	0.0081	0.0097	0.0792	0.0163	0.0522	0.018	0.0177	0.0218	0.0039	0.04	0.0449	0.1411	0.0044	0.0487	0.1146	0.0192	0.0197	0.0067	0.0029	0.0156	0.0181	0.1084	0.0325	0.1015	0.0446	0.0047
14	rs72667331	37428206	0.77	1.64042737944352	1.02	0.35283343175317	0.0850929350804719	0.226025617523983	0.0081	0.0097	0.0793	0.0163	0.0522	0.018	0.0177	0.0218	0.0039	0.04	0.0449	0.1411	0.0044	0.0487	0.1146	0.0192	0.0196	0.0067	0.0029	0.0156	0.0181	0.1085	0.0325	0.1015	0.0446	0.0046
14	rs1116307	37429733	0.77	1.64042737944352	1.03	0.312927433563081	0.0914487316433938	0.243651343463294	0.0081	0.0097	0.0793	0.0162	0.0522	0.018	0.0177	0.0218	0.0039	0.04	0.0448	0.1412	0.0044	0.0487	0.1147	0.0192	0.0196	0.0067	0.0029	0.0156	0.0181	0.1085	0.0325	0.1015	0.0446	0.0047
14	rs10138779	37431901	0.77	1.64042737944352	1.04	0.276253925711104	0.0796042602671055	0.224612420923596	0.0081	0.0097	0.0795	0.016	0.0524	0.018	0.0174	0.0218	0.004	0.0399	0.045	0.1414	0.0044	0.0486	0.1147	0.019	0.0194	0.0067	0.0029	0.0156	0.0181	0.1085	0.0327	0.1013	0.0445	0.0046
14	rs12878292	37432392	0.77	1.64042737944352	1.04	0.276253925711104	0.0748400343794196	0.251269512319485	0.0081	0.0096	0.0798	0.0155	0.0526	0.018	0.017	0.0218	0.004	0.0399	0.0451	0.1419	0.0044	0.0484	0.1151	0.0186	0.0187	0.0068	0.003	0.0157	0.0179	0.109	0.033	0.1014	0.0446	0.0045
14	rs17767326	37434262	0.78	1.52705211888891	1.04	0.276253925711104	0.0559288434412459	0.160784872734272	0.008	0.0095	0.0806	0.0148	0.0526	0.0176	0.0159	0.0221	0.004	0.0394	0.0445	0.1432	0.0045	0.0481	0.1181	0.0174	0.018	0.0041	0.003	0.0162	0.0181	0.1103	0.033	0.1024	0.0449	0.0042
14	rs117398747	37434384	0.78	1.52705211888891	1.04	0.276253925711104	0.0570148922423566	0.157597423766489	0.008	0.0095	0.0805	0.0148	0.0526	0.0176	0.0159	0.0221	0.004	0.0394	0.0445	0.1432	0.0045	0.0482	0.1181	0.0174	0.018	0.0041	0.003	0.0161	0.0182	0.1103	0.033	0.1024	0.0449	0.0042
14	rs17767344	37437528	0.78	1.52705211888891	1.04	0.276253925711104	0.0580060695551763	0.164190091256066	0.008	0.0095	0.0806	0.0148	0.0526	0.0176	0.0158	0.0221	0.004	0.0394	0.0445	0.1432	0.0045	0.0482	0.1181	0.0174	0.018	0.0041	0.0029	0.0162	0.0182	0.1104	0.033	0.1025	0.0449	0.0041
14	rs10131376	37445440	0.78	1.52705211888891	1.04	0.276253925711104	0.0624269107267314	0.152240590799791	0.0081	0.0094	0.0806	0.0147	0.0526	0.0178	0.0157	0.0221	0.004	0.0394	0.0445	0.1434	0.0045	0.0481	0.1182	0.0173	0.0179	0.0042	0.0029	0.0161	0.0183	0.1104	0.0329	0.1024	0.0448	0.0041
14	rs12888531	37446205	0.78	1.52705211888891	1.04	0.276253925711104	0.0407077141797237	0.172663003498232	0.0081	0.0094	0.081	0.0147	0.0519	0.0178	0.0157	0.0219	0.004	0.0397	0.0445	0.1431	0.0047	0.0483	0.1186	0.0171	0.0176	0.0044	0.0031	0.0159	0.0182	0.1109	0.033	0.102	0.0446	0.0043
14	rs11622957	37446855	0.79	1.41850260412024	1.05	0.24269399207398	0.0109626711680372	0.254767063541176	0.0076	0.0088	0.0834	0.0141	0.0508	0.0169	0.0151	0.0219	0.0041	0.0404	0.0452	0.1436	0.0054	0.0472	0.1201	0.0158	0.0169	0.0046	0.0033	0.0153	0.0179	0.1124	0.0329	0.1019	0.0443	0.0045
14	rs72667334	37446906	0.79	1.41850260412024	1.05	0.24269399207398	0.0101821408468412	0.252057947031788	0.0076	0.0087	0.0838	0.014	0.0508	0.0168	0.015	0.0218	0.0041	0.0405	0.0453	0.1438	0.0055	0.0471	0.1202	0.0157	0.0167	0.0046	0.0033	0.0152	0.0178	0.1127	0.0329	0.1018	0.0442	0.0045
14	rs10129948	37448052	0.81	1.21571301420429	1.05	0.24269399207398	0.016273194782969	0.32578808096915	0.0056	0.0072	0.0891	0.0135	0.0498	0.0155	0.0128	0.0218	0.0034	0.0417	0.0442	0.1486	0.0052	0.044	0.1227	0.0136	0.0138	0.0045	0.0028	0.0137	0.0158	0.1211	0.0311	0.1069	0.043	0.0032
14	rs74819256	37448950	0.81	1.21571301420429	1.05	0.24269399207398	0.0594312655647168	0.421883592289604	0.0048	0.0068	0.09	0.0132	0.0497	0.0149	0.0122	0.0217	0.0031	0.0419	0.0439	0.1497	0.005	0.0432	0.1236	0.0129	0.0131	0.0044	0.0027	0.0132	0.0152	0.1242	0.0307	0.1083	0.0428	0.003
14	rs75516407	37455764	0.81	1.21571301420429	1.05	0.24269399207398	0.0456049022739386	0.385116099283249	0.0047	0.0068	0.0901	0.0132	0.0497	0.0148	0.0122	0.0217	0.0031	0.0419	0.0438	0.1498	0.005	0.043	0.1237	0.0129	0.013	0.0044	0.0026	0.0131	0.0151	0.1246	0.0307	0.1085	0.0428	0.003
14	rs11846038	37460312	0.81	1.21571301420429	1.05	0.24269399207398	0.0439452338609153	0.368726076957863	0.0047	0.0068	0.0902	0.0132	0.0497	0.0148	0.0122	0.0217	0.0031	0.0419	0.0438	0.1498	0.005	0.043	0.1237	0.0129	0.013	0.0044	0.0026	0.0131	0.0151	0.1246	0.0307	0.1085	0.0428	0.003
14	rs911008	37462847	0.81	1.21571301420429	1.05	0.24269399207398	0.0416713374841976	0.375055049758403	0.0047	0.0068	0.0902	0.0132	0.0497	0.0148	0.0121	0.0217	0.0031	0.042	0.0438	0.1499	0.005	0.0429	0.1237	0.0129	0.013	0.0044	0.0026	0.0131	0.0151	0.1247	0.0306	0.1085	0.0428	0.003
14	rs72667361	37468849	0.81	1.21571301420429	1.05	0.24269399207398	0.0468969047319655	0.383838442072956	0.0047	0.0068	0.0903	0.0132	0.0497	0.0148	0.0121	0.0217	0.0031	0.0421	0.0438	0.1499	0.005	0.0428	0.1238	0.0129	0.013	0.0044	0.0026	0.0131	0.0151	0.1247	0.0306	0.1086	0.0428	0.0029
14	rs80180155	37472176	0.81	1.21571301420429	1.05	0.24269399207398	0.0546299710116163	0.396538947424643	0.0047	0.0068	0.0903	0.0131	0.0497	0.0148	0.012	0.0217	0.003	0.0421	0.0438	0.1501	0.005	0.0428	0.1236	0.0129	0.0129	0.0044	0.0026	0.0131	0.015	0.1248	0.0306	0.1087	0.0428	0.0029
14	rs76396756	37480900	0.81	1.21571301420429	1.05	0.24269399207398	0.101830405160165	0.444586880700226	0.0043	0.0065	0.0911	0.0132	0.0494	0.0145	0.0115	0.0215	0.0027	0.042	0.0435	0.1515	0.0048	0.0426	0.1239	0.0126	0.0126	0.0044	0.0026	0.0129	0.0148	0.1258	0.0302	0.1098	0.0427	0.0028
14	rs751201	37481091	0.81	1.21571301420429	1.05	0.24269399207398	0.102091122353659	0.439278710089211	0.0043	0.0065	0.0912	0.0132	0.0494	0.0145	0.0115	0.0215	0.0027	0.042	0.0434	0.1515	0.0048	0.0427	0.124	0.0126	0.0126	0.0044	0.0026	0.0129	0.0148	0.1258	0.0302	0.1098	0.0427	0.0027
14	rs56113646	37486002	0.81	1.21571301420429	1.05	0.24269399207398	0.108581832373584	0.448312653595519	0.004	0.0064	0.0917	0.0133	0.0492	0.0145	0.0114	0.0213	0.0025	0.0419	0.0432	0.1516	0.0047	0.0425	0.1244	0.0126	0.0124	0.0044	0.0027	0.0128	0.0146	0.1265	0.0301	0.1102	0.0429	0.0026
14	rs41512348	37490517	0.81	1.21571301420429	1.05	0.24269399207398	0.133027956174427	0.465717630743578	0.0039	0.0064	0.0921	0.0134	0.0491	0.0144	0.0113	0.0213	0.0024	0.0419	0.043	0.1518	0.0046	0.0425	0.1247	0.0125	0.0123	0.0044	0.0026	0.0127	0.0145	0.127	0.0301	0.1104	0.0429	0.0025
14	rs117331437	37493518	0.81	1.21571301420429	1.05	0.24269399207398	0.142300056985095	0.481121920740062	0.0039	0.0064	0.0923	0.0134	0.0491	0.0144	0.0112	0.0213	0.0024	0.0418	0.043	0.1519	0.0046	0.0424	0.1248	0.0124	0.0122	0.0043	0.0026	0.0127	0.0145	0.1271	0.0301	0.1105	0.0429	0.0025
14	rs17767595	37499712	0.81	1.21571301420429	1.05	0.24269399207398	0.146783680304064	0.507904988062322	0.0038	0.0064	0.0924	0.0134	0.049	0.0143	0.0112	0.0213	0.0024	0.0418	0.0429	0.152	0.0045	0.0424	0.1249	0.0124	0.0121	0.0043	0.0025	0.0126	0.0145	0.1273	0.0301	0.1105	0.0429	0.0024
14	rs34592617	37521522	0.81	1.21571301420429	1.05	0.24269399207398	0.152979850038839	0.562120814806674	0.0036	0.0063	0.0931	0.0136	0.0489	0.0143	0.0111	0.0213	0.0022	0.0416	0.0428	0.1524	0.0044	0.0422	0.1255	0.0122	0.0118	0.0041	0.0024	0.0125	0.0143	0.1278	0.03	0.1112	0.0429	0.0022
14	rs11850941	37522693	0.81	1.21571301420429	1.05	0.24269399207398	0.156168695665484	0.598521916001132	0.0036	0.0063	0.093	0.0137	0.0488	0.0143	0.011	0.0213	0.0022	0.0415	0.0428	0.1524	0.0044	0.0422	0.1254	0.0122	0.0118	0.0041	0.0023	0.0127	0.0142	0.1278	0.03	0.1112	0.0431	0.0022
14	rs72669511	37527616	0.81	1.21571301420429	1.05	0.24269399207398	0.158645465871196	0.575706472233127	0.0036	0.0063	0.0931	0.0137	0.0488	0.0143	0.011	0.0212	0.0021	0.0414	0.0428	0.1525	0.0043	0.0422	0.1256	0.0122	0.0118	0.0041	0.0024	0.0126	0.0142	0.128	0.03	0.1114	0.043	0.0022
14	rs35500267	37528421	0.81	1.21571301420429	1.05	0.24269399207398	0.159259703206944	0.582244032971073	0.0036	0.0063	0.0931	0.0138	0.0488	0.0143	0.011	0.0212	0.0021	0.0414	0.0427	0.1525	0.0043	0.0422	0.1256	0.0121	0.0117	0.0041	0.0024	0.0126	0.0142	0.128	0.03	0.1114	0.043	0.0022
14	rs117046485	37529573	0.81	1.21571301420429	1.05	0.24269399207398	0.165968426194661	0.593941838942692	0.0036	0.0063	0.0931	0.0138	0.0488	0.0143	0.011	0.0212	0.0021	0.0414	0.0427	0.1525	0.0043	0.0423	0.1256	0.0121	0.0117	0.0041	0.0024	0.0126	0.0142	0.1281	0.03	0.1114	0.043	0.0022
14	rs117566755	37532789	0.81	1.21571301420429	1.05	0.24269399207398	0.170377018844349	0.579683733988429	0.0036	0.0062	0.0932	0.0138	0.0488	0.0143	0.011	0.0212	0.0021	0.0414	0.0428	0.1526	0.0043	0.0424	0.1255	0.0121	0.0117	0.0041	0.0024	0.0126	0.0141	0.1282	0.03	0.1113	0.0429	0.0022
14	rs17106216	37539922	0.81	1.21571301420429	1.05	0.24269399207398	0.168428934916733	0.569186835064225	0.0036	0.0062	0.0932	0.0138	0.0488	0.0143	0.011	0.0212	0.0021	0.0414	0.0428	0.1525	0.0043	0.0424	0.1255	0.0121	0.0116	0.0041	0.0024	0.0126	0.0141	0.1284	0.03	0.1113	0.0429	0.0022
14	rs35841945	37540465	0.81	1.21571301420429	1.05	0.24269399207398	0.168393635993264	0.582101722762819	0.0036	0.0062	0.0932	0.0139	0.0487	0.0143	0.011	0.0212	0.0021	0.0413	0.0428	0.1525	0.0043	0.0424	0.1255	0.0121	0.0116	0.0041	0.0024	0.0126	0.0141	0.1284	0.03	0.1113	0.0429	0.0022
14	rs117889778	37541668	0.81	1.21571301420429	1.05	0.24269399207398	0.163043705867956	0.557750729119888	0.0035	0.0062	0.0933	0.0139	0.0487	0.0143	0.011	0.0212	0.0021	0.0413	0.0428	0.1525	0.0043	0.0425	0.1253	0.0121	0.0116	0.0041	0.0024	0.0126	0.0141	0.1286	0.03	0.1113	0.0429	0.0022
14	rs4906569	37550822	0.81	1.21571301420429	1.05	0.24269399207398	0.166318633646058	0.49884484575666	0.0035	0.0061	0.094	0.0143	0.0485	0.0143	0.0111	0.0212	0.0021	0.0411	0.0426	0.1525	0.0043	0.0423	0.1252	0.012	0.0115	0.0042	0.0024	0.0125	0.0141	0.1289	0.0301	0.1113	0.0427	0.0022
14	rs35516236	37553009	0.81	1.21571301420429	1.05	0.24269399207398	0.164223856727784	0.481936262654494	0.0035	0.0061	0.094	0.0143	0.0485	0.0143	0.0111	0.0212	0.0021	0.0411	0.0426	0.1525	0.0043	0.0423	0.1252	0.012	0.0115	0.0042	0.0024	0.0125	0.0141	0.1289	0.0301	0.1113	0.0427	0.0021
14	rs72669528	37553608	0.81	1.21571301420429	1.05	0.24269399207398	0.162420937394248	0.468410690243539	0.0035	0.0061	0.094	0.0143	0.0485	0.0143	0.0111	0.0212	0.0021	0.0411	0.0426	0.1525	0.0043	0.0423	0.1252	0.012	0.0115	0.0042	0.0024	0.0125	0.0141	0.1289	0.0301	0.1113	0.0427	0.0021
14	rs4363773	37556357	0.81	1.21571301420429	1.05	0.24269399207398	0.168746819334357	0.455119953789333	0.0035	0.0061	0.094	0.0144	0.0484	0.0144	0.0111	0.0213	0.002	0.0411	0.0426	0.1525	0.0043	0.0424	0.1251	0.012	0.0115	0.0042	0.0023	0.0125	0.0141	0.1289	0.0301	0.1114	0.0427	0.0021
14	rs190412089	37562845	0.81	1.21571301420429	1.05	0.24269399207398	0.179616238808253	0.445783551215112	0.0034	0.006	0.0942	0.0146	0.0483	0.0144	0.0111	0.0213	0.002	0.041	0.0425	0.1525	0.0043	0.0425	0.125	0.0121	0.0115	0.0042	0.0023	0.0125	0.0141	0.1289	0.0301	0.1115	0.0426	0.0021
14	rs35897545	37576989	0.81	1.21571301420429	1.06	0.212122118160079	0.189062851874055	0.381924177883476	0.0034	0.0058	0.0944	0.0149	0.0481	0.0146	0.0112	0.0214	0.002	0.041	0.0426	0.1522	0.0044	0.043	0.1248	0.0122	0.0115	0.0044	0.0024	0.0124	0.0141	0.1286	0.03	0.1114	0.0425	0.0022
14	rs56358023	37579711	0.81	1.21571301420429	1.06	0.212122118160079	0.197276613890778	0.364313935596438	0.0034	0.0058	0.0943	0.0149	0.0481	0.0146	0.0112	0.0213	0.002	0.041	0.0426	0.1522	0.0044	0.043	0.1247	0.0121	0.0115	0.0045	0.0024	0.0124	0.0141	0.1288	0.0301	0.1113	0.0425	0.0022
14	rs17106338	37583758	0.81	1.21571301420429	1.06	0.212122118160079	0.201204023194229	0.359916887784937	0.0034	0.0058	0.0943	0.0149	0.0481	0.0146	0.0112	0.0214	0.002	0.041	0.0426	0.1522	0.0044	0.043	0.1247	0.0121	0.0115	0.0046	0.0024	0.0124	0.0141	0.1288	0.0301	0.1113	0.0425	0.0022
14	rs17106359	37589333	0.81	1.21571301420429	1.06	0.212122118160079	0.19874908991839	0.35803709323957	0.0034	0.0058	0.0942	0.0148	0.048	0.0146	0.0111	0.0213	0.002	0.041	0.0426	0.1522	0.0044	0.043	0.1249	0.0121	0.0115	0.0046	0.0024	0.0124	0.0141	0.1287	0.0301	0.1114	0.0425	0.0022
14	rs116900971	37601679	0.81	1.21571301420429	1.06	0.212122118160079	0.207038493924788	0.370621581428709	0.0034	0.0058	0.0943	0.0149	0.0481	0.0146	0.0111	0.0213	0.002	0.041	0.0426	0.1522	0.0044	0.0431	0.1249	0.0121	0.0115	0.0046	0.0024	0.0124	0.0141	0.1287	0.0299	0.1113	0.0425	0.0022
14	rs117728797	37603588	0.81	1.21571301420429	1.06	0.212122118160079	0.210071259362312	0.372773127643343	0.0034	0.0058	0.0943	0.0149	0.0481	0.0146	0.0111	0.0213	0.002	0.041	0.0427	0.1522	0.0044	0.0431	0.125	0.0121	0.0114	0.0046	0.0024	0.0124	0.0141	0.1287	0.0299	0.1113	0.0425	0.0022
14	rs17768084	37612010	0.81	1.21571301420429	1.06	0.212122118160079	0.223237929273114	0.37823086134123	0.0034	0.0058	0.0943	0.0149	0.0482	0.0147	0.0111	0.0213	0.002	0.041	0.0428	0.1522	0.0044	0.0431	0.1252	0.0121	0.0114	0.0046	0.0023	0.0124	0.0141	0.1286	0.0297	0.1113	0.0425	0.0022
14	rs10483489	37620170	0.81	1.21571301420429	1.06	0.212122118160079	0.238527098274881	0.382817168902082	0.0033	0.0058	0.0942	0.0149	0.0482	0.0148	0.0111	0.0214	0.002	0.041	0.043	0.1522	0.0043	0.0431	0.1257	0.0121	0.0114	0.0046	0.0023	0.0124	0.0141	0.1284	0.0296	0.1112	0.0424	0.0021
14	rs7157361	37623501	0.81	1.21571301420429	1.06	0.212122118160079	0.238226123936976	0.382561969226766	0.0033	0.0058	0.0942	0.0149	0.0482	0.0148	0.0111	0.0214	0.002	0.041	0.043	0.1522	0.0043	0.0431	0.1258	0.0121	0.0114	0.0046	0.0023	0.0124	0.0141	0.1283	0.0296	0.1112	0.0424	0.0021
14	rs45449092	37641765	0.81	1.21571301420429	1.06	0.212122118160079	0.234673427695671	0.389597183044396	0.0034	0.0058	0.094	0.0149	0.0482	0.0148	0.0112	0.0214	0.002	0.0409	0.0432	0.1522	0.0043	0.0431	0.1257	0.0121	0.0113	0.0046	0.0023	0.0124	0.014	0.1282	0.0296	0.1111	0.0425	0.0021
14	rs72669599	37671231	0.81	1.21571301420429	1.06	0.212122118160079	0.223113573697879	0.397183414126187	0.0034	0.0059	0.0939	0.0148	0.0483	0.0149	0.0112	0.0214	0.002	0.0409	0.0434	0.1523	0.0042	0.0432	0.1255	0.0121	0.0113	0.0046	0.0023	0.0124	0.014	0.1282	0.0297	0.1111	0.0425	0.0021
14	rs10145551	37673336	0.81	1.21571301420429	1.06	0.212122118160079	0.222823561103479	0.399118543178129	0.0034	0.0059	0.0939	0.0148	0.0483	0.0149	0.0112	0.0214	0.002	0.0409	0.0434	0.1523	0.0042	0.0432	0.1255	0.0121	0.0113	0.0046	0.0023	0.0124	0.014	0.1282	0.0297	0.1111	0.0425	0.0021
14	rs117211728	37673982	0.81	1.21571301420429	1.06	0.212122118160079	0.222616538182482	0.399118543178129	0.0034	0.0059	0.0939	0.0148	0.0483	0.0149	0.0112	0.0214	0.0019	0.0409	0.0434	0.1523	0.0042	0.0432	0.1255	0.0121	0.0113	0.0046	0.0023	0.0124	0.014	0.1282	0.0297	0.1111	0.0425	0.0021
14	rs12889278	37677338	0.81	1.21571301420429	1.06	0.212122118160079	0.221789521029258	0.400539281803551	0.0034	0.0059	0.0939	0.0148	0.0483	0.0149	0.0112	0.0214	0.0019	0.0409	0.0434	0.1523	0.0042	0.0432	0.1255	0.0121	0.0113	0.0046	0.0023	0.0124	0.014	0.1282	0.0297	0.1111	0.0425	0.0021
14	rs57054655	37679205	0.81	1.21571301420429	1.07	0.184406357471863	0.221417924268233	0.399635014711759	0.0034	0.0059	0.0939	0.0148	0.0484	0.0149	0.0112	0.0214	0.0019	0.0409	0.0434	0.1523	0.0042	0.0432	0.1255	0.0121	0.0113	0.0046	0.0023	0.0124	0.014	0.1282	0.0297	0.1111	0.0426	0.0021
14	rs76084672	37696779	0.81	1.21571301420429	1.07	0.184406357471863	0.218662539724336	0.398473212365151	0.0034	0.0059	0.0938	0.0148	0.0484	0.0149	0.0112	0.0214	0.0019	0.0408	0.0433	0.1523	0.0042	0.0432	0.1255	0.0121	0.0113	0.0046	0.0023	0.0124	0.014	0.1282	0.0297	0.1112	0.0426	0.0021
14	rs12882041	37700656	0.81	1.21571301420429	1.07	0.184406357471863	0.218252944039885	0.397441281578974	0.0034	0.0059	0.0938	0.0148	0.0484	0.0149	0.0112	0.0214	0.0019	0.0408	0.0433	0.1523	0.0042	0.0432	0.1255	0.0121	0.0113	0.0046	0.0022	0.0124	0.0141	0.1281	0.0297	0.1112	0.0426	0.0021
14	rs117554227	37701510	0.81	1.21571301420429	1.07	0.184406357471863	0.218212008129642	0.398602255525312	0.0034	0.0059	0.0937	0.0148	0.0484	0.0149	0.0112	0.0214	0.0019	0.0408	0.0433	0.1523	0.0042	0.0432	0.1255	0.0121	0.0113	0.0046	0.0022	0.0124	0.0141	0.1281	0.0297	0.1112	0.0426	0.0021
14	rs2415389	37705483	0.81	1.21571301420429	1.07	0.184406357471863	0.218007393103417	0.396667817675569	0.0034	0.0059	0.0937	0.0148	0.0484	0.0149	0.0112	0.0214	0.0019	0.0408	0.0433	0.1524	0.0042	0.0432	0.1255	0.0121	0.0113	0.0046	0.0022	0.0124	0.0141	0.1282	0.0297	0.1112	0.0426	0.0021
14	rs17554224	37714662	0.81	1.21571301420429	1.07	0.184406357471863	0.215235307442044	0.392806746455667	0.0034	0.0059	0.0937	0.0148	0.0484	0.0149	0.0112	0.0214	0.0019	0.0407	0.0433	0.1523	0.0042	0.0432	0.1255	0.0121	0.0113	0.0046	0.0022	0.0124	0.0141	0.1282	0.0298	0.1112	0.0426	0.002
14	rs75705240	37717598	0.81	1.21571301420429	1.07	0.184406357471863	0.212362161654258	0.385371772584028	0.0034	0.0059	0.0937	0.0148	0.0484	0.0149	0.0113	0.0214	0.0019	0.0407	0.0433	0.1523	0.0042	0.0432	0.1256	0.0121	0.0114	0.0046	0.0022	0.0124	0.0142	0.1282	0.0298	0.1112	0.0426	0.002
14	rs2415391	37723494	0.81	1.21571301420429	1.08	0.159408631830651	0.204622306848237	0.371507087388073	0.0033	0.0059	0.0936	0.0149	0.0484	0.015	0.0113	0.0214	0.0019	0.0407	0.0434	0.1521	0.0042	0.0431	0.1255	0.0122	0.0116	0.0045	0.0022	0.0124	0.0145	0.1281	0.0297	0.1113	0.0425	0.0019
14	rs117409475	37762067	0.81	1.21571301420429	1.08	0.159408631830651	0.207674902705678	0.378612462724672	0.0034	0.0059	0.0935	0.0149	0.0484	0.0151	0.0113	0.0214	0.0018	0.0407	0.0437	0.1517	0.0042	0.0433	0.1255	0.0122	0.0117	0.0045	0.0021	0.0124	0.0146	0.1281	0.0297	0.1113	0.0424	0.0019
14	rs55938720	37778747	0.81	1.21571301420429	1.08	0.159408631830651	0.200266792052374	0.373786831923414	0.0034	0.0059	0.0935	0.0149	0.0484	0.0151	0.0114	0.0214	0.0018	0.0405	0.0438	0.1515	0.0042	0.0434	0.1256	0.0122	0.0117	0.0045	0.002	0.0124	0.0146	0.1282	0.0297	0.1113	0.0423	0.0019
14	rs10220291	37782273	0.81	1.21571301420429	1.08	0.159408631830651	0.200383810094402	0.374928173679693	0.0034	0.0059	0.0935	0.0149	0.0484	0.0151	0.0114	0.0214	0.0018	0.0405	0.0438	0.1515	0.0042	0.0434	0.1256	0.0122	0.0117	0.0045	0.002	0.0124	0.0146	0.1282	0.0297	0.1113	0.0423	0.0019
14	rs11156941	37783093	0.81	1.21571301420429	1.08	0.159408631830651	0.200578926420733	0.37391359937454	0.0034	0.0059	0.0935	0.0149	0.0484	0.0151	0.0114	0.0214	0.0018	0.0405	0.0438	0.1515	0.0042	0.0434	0.1256	0.0122	0.0117	0.0045	0.002	0.0124	0.0146	0.1282	0.0297	0.1113	0.0423	0.0019
14	rs113665321	37786924	0.81	1.21571301420429	1.08	0.159408631830651	0.200461843686578	0.371760198408926	0.0034	0.0059	0.0935	0.0149	0.0484	0.0151	0.0114	0.0214	0.0018	0.0405	0.0438	0.1515	0.0042	0.0434	0.1256	0.0122	0.0117	0.0045	0.002	0.0124	0.0146	0.1282	0.0297	0.1113	0.0423	0.0019
14	rs78100307	37819840	0.81	1.21571301420429	1.09	0.136985182682918	0.198399782650023	0.365698988637159	0.0033	0.0059	0.0934	0.0149	0.0483	0.0152	0.0114	0.0214	0.0018	0.0405	0.0438	0.1515	0.0042	0.0435	0.1257	0.0123	0.0117	0.0045	0.002	0.0124	0.0146	0.1282	0.0297	0.1113	0.0422	0.0019
14	rs117991311	37842077	0.81	1.21571301420429	1.09	0.136985182682918	0.196735693009987	0.363559080227462	0.0033	0.0059	0.0934	0.0149	0.0483	0.0152	0.0114	0.0214	0.0018	0.0406	0.0439	0.1514	0.0041	0.0435	0.1257	0.0123	0.0117	0.0045	0.002	0.0124	0.0146	0.1282	0.0297	0.1114	0.0422	0.0019
14	Affx-10450325	37848069	0.81	1.21571301420429	1.09	0.136985182682918	0.194043773349982	0.365950976306509	0.0033	0.0059	0.0934	0.0149	0.0483	0.0152	0.0115	0.0214	0.0018	0.0406	0.0439	0.1515	0.0041	0.0435	0.1256	0.0123	0.0118	0.0045	0.002	0.0124	0.0146	0.1282	0.0297	0.1114	0.0422	0.0019
14	rs117704155	37850007	0.81	1.21571301420429	1.09	0.136985182682918	0.19431201388791	0.365950976306509	0.0033	0.0059	0.0934	0.0149	0.0483	0.0152	0.0115	0.0214	0.0018	0.0406	0.0439	0.1515	0.0041	0.0435	0.1256	0.0123	0.0118	0.0045	0.002	0.0124	0.0146	0.1282	0.0297	0.1114	0.0422	0.0019
14	rs10129645	37858832	0.81	1.21571301420429	1.09	0.136985182682918	0.198477376292205	0.359164633651009	0.0033	0.0059	0.0934	0.0149	0.0482	0.0152	0.0115	0.0214	0.0018	0.0407	0.0437	0.1517	0.0041	0.0434	0.1255	0.0123	0.0118	0.0046	0.002	0.0124	0.0146	0.1282	0.0297	0.1114	0.0421	0.0019
14	rs12879622	37867759	0.81	1.21571301420429	1.09	0.136985182682918	0.200383810094402	0.354785442021858	0.0033	0.0059	0.0933	0.0149	0.0482	0.0152	0.0115	0.0215	0.0018	0.0407	0.0437	0.1517	0.0041	0.0434	0.1256	0.0123	0.0118	0.0046	0.002	0.0124	0.0146	0.1282	0.0297	0.1114	0.042	0.0019
14	rs116754800	37880275	0.81	1.21571301420429	1.09	0.136985182682918	0.200461843686578	0.354161096644246	0.0033	0.0059	0.0933	0.0149	0.0482	0.0152	0.0115	0.0215	0.0018	0.0407	0.0437	0.1517	0.0041	0.0434	0.1256	0.0123	0.0118	0.0046	0.002	0.0124	0.0146	0.1282	0.0297	0.1114	0.042	0.0019
14	rs117281576	37886374	0.81	1.21571301420429	1.09	0.136985182682918	0.200500866951862	0.353038067993508	0.0033	0.0059	0.0933	0.0149	0.0482	0.0153	0.0115	0.0215	0.0018	0.0407	0.0437	0.1517	0.0041	0.0434	0.1256	0.0123	0.0118	0.0046	0.002	0.0124	0.0146	0.1282	0.0297	0.1114	0.042	0.0019
14	rs118143175	37886597	0.81	1.21571301420429	1.1	0.116987187387052	0.200500866951862	0.352539271943987	0.0033	0.0059	0.0933	0.0149	0.0482	0.0153	0.0115	0.0215	0.0018	0.0407	0.0437	0.1517	0.0041	0.0434	0.1256	0.0123	0.0118	0.0046	0.002	0.0124	0.0146	0.1282	0.0297	0.1114	0.042	0.0019
14	rs17179078	37923454	0.81	1.21571301420429	1.1	0.116987187387052	0.196774302173312	0.328838600465995	0.0034	0.0059	0.0931	0.0148	0.048	0.0154	0.0115	0.0216	0.0019	0.0407	0.0437	0.1516	0.0042	0.0435	0.1255	0.0124	0.0118	0.0046	0.002	0.0124	0.0148	0.1282	0.0297	0.1113	0.0419	0.0019
14	rs75145595	37941257	0.81	1.21571301420429	1.1	0.116987187387052	0.196967412703836	0.321774202084784	0.0034	0.006	0.093	0.0149	0.0479	0.0154	0.0115	0.0216	0.0019	0.0407	0.0437	0.1515	0.0042	0.0434	0.1255	0.0124	0.0118	0.0046	0.0021	0.0124	0.0148	0.1282	0.0297	0.1114	0.0418	0.0019
14	rs72674218	37942390	0.81	1.21571301420429	1.1	0.116987187387052	0.196774302173312	0.320075775582771	0.0034	0.006	0.0931	0.0149	0.0479	0.0155	0.0115	0.0216	0.0019	0.0407	0.0437	0.1515	0.0042	0.0434	0.1255	0.0124	0.0118	0.0046	0.0021	0.0124	0.0148	0.1282	0.0296	0.1114	0.0418	0.0019
14	rs111834907	37968371	0.81	1.21571301420429	1.11	0.0992615496976265	0.196812915650915	0.322502909233952	0.0034	0.006	0.0931	0.0149	0.0479	0.0155	0.0115	0.0217	0.0019	0.0407	0.0437	0.1515	0.0042	0.0434	0.1255	0.0124	0.0118	0.0046	0.0021	0.0124	0.0148	0.1281	0.0296	0.1114	0.0417	0.0019
14	rs72674231	37977655	0.81	1.21571301420429	1.11	0.0992615496976265	0.197547391419561	0.319106437253525	0.0034	0.006	0.0931	0.0149	0.0478	0.0155	0.0115	0.0216	0.0019	0.0407	0.0436	0.1514	0.0041	0.0433	0.1256	0.0124	0.0118	0.0046	0.0021	0.0124	0.0148	0.1281	0.0296	0.1115	0.0417	0.0019
14	rs17106810	37988556	0.81	1.21571301420429	1.11	0.0992615496976265	0.200500866951862	0.314152251697365	0.0034	0.006	0.0931	0.0149	0.0478	0.0156	0.0115	0.0216	0.0019	0.0407	0.0436	0.1515	0.0041	0.0433	0.1256	0.0124	0.0118	0.0046	0.0021	0.0124	0.0148	0.1281	0.0296	0.1116	0.0416	0.0019
14	rs77868491	37989431	0.81	1.21571301420429	1.11	0.0992615496976265	0.200422824734086	0.313670147471775	0.0034	0.006	0.0931	0.0149	0.0478	0.0156	0.0115	0.0216	0.0019	0.0407	0.0436	0.1515	0.0041	0.0433	0.1256	0.0124	0.0118	0.0046	0.0021	0.0124	0.0148	0.1281	0.0296	0.1116	0.0417	0.0019
14	rs4898641	38013787	0.81	1.21571301420429	1.11	0.0992615496976265	0.210271655797559	0.294687054769864	0.0034	0.0061	0.0929	0.015	0.0477	0.0157	0.0115	0.0217	0.0018	0.0408	0.0435	0.1514	0.0041	0.0432	0.1255	0.0125	0.0119	0.0045	0.002	0.0125	0.0149	0.1281	0.0297	0.1119	0.0415	0.0019
14	rs7146958	38026912	0.81	1.21571301420429	1.11	0.0992615496976265	0.216659631338197	0.292560589846934	0.0034	0.0061	0.0927	0.0151	0.0476	0.0159	0.0114	0.0218	0.0018	0.0408	0.0434	0.1513	0.0041	0.0431	0.1255	0.0126	0.0119	0.0045	0.002	0.0125	0.015	0.1281	0.0297	0.1121	0.0413	0.0019
14	rs35665917	38042438	0.81	1.21571301420429	1.11	0.0992615496976265	0.215804404397861	0.306465094689574	0.0034	0.0062	0.0926	0.0151	0.0477	0.016	0.0116	0.0219	0.0018	0.0408	0.0433	0.1513	0.0041	0.0431	0.1253	0.0126	0.012	0.0045	0.0019	0.0125	0.0151	0.1282	0.0296	0.1119	0.0413	0.0018
14	rs117333488	38042645	0.81	1.21571301420429	1.11	0.0992615496976265	0.216170697857561	0.304074540956439	0.0034	0.0062	0.0926	0.0151	0.0478	0.016	0.0116	0.0219	0.0018	0.0408	0.0433	0.1513	0.0041	0.0431	0.1252	0.0126	0.012	0.0045	0.0019	0.0125	0.0151	0.1283	0.0296	0.1119	0.0413	0.0018
14	rs4901012	38055445	0.81	1.21571301420429	1.11	0.0992615496976265	0.210311748006871	0.283750872450552	0.0034	0.0063	0.0926	0.015	0.0479	0.0164	0.0117	0.0223	0.0018	0.0408	0.0433	0.1512	0.0039	0.0434	0.1243	0.0127	0.0121	0.0045	0.0019	0.0127	0.0153	0.1282	0.0301	0.1109	0.0413	0.0018
14	rs1884801	38057515	0.81	1.21571301420429	1.11	0.0992615496976265	0.211918968132547	0.287030238199021	0.0034	0.0063	0.0927	0.015	0.0479	0.0165	0.0117	0.0224	0.0018	0.0408	0.0433	0.1513	0.0039	0.0435	0.1242	0.0127	0.0121	0.0045	0.0018	0.0127	0.0152	0.1282	0.0301	0.1108	0.0412	0.0018
14	rs72674249	38058064	0.81	1.21571301420429	1.11	0.0992615496976265	0.21163720718523	0.277226858718505	0.0034	0.0063	0.0927	0.015	0.0479	0.0165	0.0117	0.0224	0.0018	0.0408	0.0433	0.1513	0.0039	0.0435	0.1242	0.0127	0.0121	0.0045	0.0018	0.0127	0.0152	0.1282	0.0301	0.1108	0.0412	0.0018
14	rs33984772	38060646	0.81	1.21571301420429	1.11	0.0992615496976265	0.208711419650514	0.269367963346765	0.0034	0.0063	0.0926	0.015	0.0479	0.0165	0.0116	0.0224	0.0018	0.0408	0.0433	0.1514	0.0039	0.0435	0.1242	0.0127	0.0122	0.0045	0.0018	0.0127	0.0152	0.1281	0.03	0.1108	0.0412	0.0018
14	rs112819884	38061547	0.81	1.21571301420429	1.11	0.0992615496976265	0.206046313801554	0.268447995414765	0.0034	0.0064	0.0926	0.015	0.0479	0.0165	0.0116	0.0225	0.0018	0.0407	0.0433	0.1513	0.0039	0.0436	0.1242	0.0127	0.0122	0.0045	0.0018	0.0127	0.0152	0.1281	0.03	0.1108	0.0412	0.0018
14	rs7144658	38061742	0.81	1.21571301420429	1.11	0.0992615496976265	0.205650195975533	0.269598107849824	0.0034	0.0064	0.0926	0.015	0.0479	0.0165	0.0116	0.0225	0.0018	0.0407	0.0433	0.1513	0.0039	0.0437	0.1242	0.0127	0.0122	0.0045	0.0018	0.0127	0.0152	0.1281	0.03	0.1108	0.0412	0.0018
14	rs10145379	38065813	0.81	1.21571301420429	1.11	0.0992615496976265	0.206959020394205	0.261351566669545	0.0034	0.0064	0.0925	0.0149	0.0478	0.0165	0.0117	0.0225	0.0018	0.0407	0.0434	0.1511	0.0039	0.0437	0.1243	0.0128	0.0122	0.0045	0.0017	0.0127	0.0152	0.1281	0.0301	0.1108	0.0412	0.0018
14	rs12587630	38066575	0.81	1.21571301420429	1.11	0.0992615496976265	0.212281542259019	0.24532540769413	0.0034	0.0064	0.0925	0.0149	0.0477	0.0165	0.0117	0.0225	0.0018	0.0407	0.0434	0.1511	0.0039	0.0437	0.1243	0.0128	0.0122	0.0045	0.0017	0.0127	0.0152	0.128	0.0301	0.1108	0.0411	0.0018
14	rs1980674	38069192	0.81	1.21571301420429	1.11	0.0992615496976265	0.215641719194118	0.239205107862415	0.0034	0.0064	0.0925	0.015	0.0477	0.0165	0.0117	0.0225	0.0018	0.0407	0.0434	0.1511	0.0039	0.0437	0.1243	0.0128	0.0122	0.0045	0.0017	0.0127	0.0152	0.128	0.0301	0.1109	0.0411	0.0018
14	rs11627168	38069828	0.81	1.21571301420429	1.11	0.0992615496976265	0.220222925791614	0.230501438186522	0.0034	0.0063	0.0925	0.015	0.0476	0.0166	0.0117	0.0225	0.0018	0.0407	0.0434	0.1511	0.0039	0.0437	0.1243	0.0128	0.0122	0.0046	0.0017	0.0128	0.0152	0.128	0.0301	0.1109	0.0411	0.0018
14	rs77336086	38081422	0.82	1.12138066584829	1.11	0.0992615496976265	0.326227529447406	0.132213795627726	0.0033	0.0062	0.0911	0.0158	0.0464	0.0178	0.0121	0.023	0.0017	0.0403	0.0434	0.1489	0.0035	0.0439	0.1233	0.0133	0.0129	0.0047	0.0017	0.0131	0.0157	0.1269	0.0308	0.1129	0.0408	0.0015
14	rs1956430	38088472	0.82	1.12138066584829	1.11	0.0992615496976265	0.323079989372833	0.135479749741166	0.0033	0.0062	0.0911	0.0158	0.0464	0.0178	0.0121	0.023	0.0017	0.0403	0.0434	0.1489	0.0035	0.0439	0.1233	0.0133	0.0129	0.0047	0.0018	0.0132	0.0156	0.1268	0.0308	0.1129	0.0408	0.0015
14	rs177857	38116255	0.82	1.12138066584829	1.11	0.0992615496976265	0.326380234629259	0.141542879010678	0.0033	0.0062	0.0911	0.0159	0.0463	0.0179	0.0121	0.0231	0.0017	0.0402	0.0434	0.1487	0.0035	0.044	0.1232	0.0133	0.013	0.0047	0.0018	0.0132	0.0157	0.1268	0.0309	0.1131	0.0408	0.0015
14	rs144873051	38124413	0.82	1.12138066584829	1.11	0.0992615496976265	0.326278427024202	0.143399242274283	0.0033	0.0062	0.091	0.0159	0.0463	0.0178	0.0121	0.0231	0.0017	0.0403	0.0434	0.1486	0.0035	0.0439	0.1231	0.0133	0.013	0.0048	0.0018	0.0132	0.0157	0.1267	0.031	0.1134	0.0408	0.0015
14	rs177899	38139214	0.82	1.12138066584829	1.11	0.0992615496976265	0.338509891506951	0.143027266924976	0.0032	0.0063	0.0909	0.0158	0.0463	0.0178	0.0121	0.0231	0.0017	0.0403	0.0434	0.1484	0.0035	0.0439	0.1231	0.0132	0.013	0.0048	0.0018	0.0132	0.0157	0.1268	0.031	0.1137	0.0409	0.0015
14	rs1951646	38146748	0.82	1.12138066584829	1.11	0.0992615496976265	0.345447062561599	0.154910747788584	0.0032	0.0062	0.0909	0.0158	0.0463	0.0178	0.0122	0.0231	0.0017	0.0403	0.0434	0.1485	0.0035	0.044	0.1231	0.0131	0.013	0.0048	0.0017	0.0132	0.0157	0.1268	0.031	0.1139	0.0409	0.0015
14	rs12879553	38147708	0.82	1.12138066584829	1.11	0.0992615496976265	0.34387591972583	0.148455028124597	0.0032	0.0062	0.0909	0.0158	0.0463	0.0178	0.0122	0.0231	0.0017	0.0402	0.0434	0.1484	0.0035	0.044	0.1231	0.0131	0.013	0.0048	0.0017	0.0132	0.0157	0.1267	0.031	0.1138	0.0409	0.0015
14	rs34304321	38150253	0.82	1.12138066584829	1.11	0.0992615496976265	0.340536541517326	0.131221737686608	0.0032	0.0062	0.0909	0.0158	0.0463	0.0178	0.0122	0.0231	0.0017	0.0402	0.0433	0.1484	0.0035	0.044	0.1232	0.0131	0.013	0.0048	0.0017	0.0132	0.0157	0.1267	0.031	0.1139	0.0409	0.0015
14	rs61977075	38165143	0.82	1.12138066584829	1.11	0.0992615496976265	0.346916804896073	0.124973863515809	0.0032	0.0062	0.0908	0.0159	0.0465	0.0178	0.0122	0.0231	0.0017	0.0402	0.0433	0.1484	0.0035	0.044	0.1231	0.0131	0.013	0.0048	0.0017	0.0131	0.0157	0.1267	0.031	0.114	0.0409	0.0015
14	rs61977078	38180294	0.82	1.12138066584829	1.11	0.0992615496976265	0.36431948892702	0.116419935678412	0.0032	0.0062	0.0907	0.0159	0.0465	0.0179	0.0122	0.0231	0.0017	0.0402	0.0433	0.1484	0.0035	0.044	0.1228	0.0132	0.0131	0.0048	0.0017	0.0131	0.0157	0.1268	0.031	0.1137	0.0409	0.0015
14	rs117658783	38181929	0.82	1.12138066584829	1.11	0.0992615496976265	0.364050098526093	0.113165088611038	0.0032	0.0062	0.0907	0.016	0.0465	0.0179	0.0122	0.0231	0.0017	0.0402	0.0433	0.1484	0.0035	0.044	0.1228	0.0133	0.0131	0.0048	0.0017	0.0131	0.0157	0.1268	0.031	0.1137	0.0409	0.0015
14	rs76324360	38191351	0.82	1.12138066584829	1.11	0.0992615496976265	0.374085398992248	0.111805161728862	0.0032	0.0062	0.0906	0.016	0.0465	0.0179	0.0123	0.0231	0.0017	0.0402	0.0432	0.1485	0.0035	0.0441	0.1227	0.0133	0.0132	0.0048	0.0017	0.0131	0.0157	0.1267	0.031	0.1138	0.0408	0.0015
14	rs117850829	38198000	0.83	1.03168894651748	1.11	0.0992615496976265	0.758632977904504	0.0761157920833488	0.0029	0.0063	0.0886	0.0176	0.0465	0.0194	0.0135	0.0231	0.0012	0.0391	0.043	0.1475	0.0033	0.046	0.1182	0.0144	0.0149	0.0049	0.0019	0.0129	0.0161	0.1257	0.0312	0.1156	0.0404	9e-04
14	rs61977090	38199334	0.83	1.03168894651748	1.11	0.0992615496976265	0.745472879631968	0.0827086536909707	0.0029	0.0063	0.0886	0.0176	0.0465	0.0195	0.0135	0.0231	0.0012	0.0391	0.043	0.1475	0.0033	0.046	0.1181	0.0144	0.015	0.0049	0.0019	0.0129	0.0161	0.1257	0.0312	0.1157	0.0404	9e-04
14	rs10151208	38199627	0.83	1.03168894651748	1.11	0.0992615496976265	0.741839445963971	0.0827839899811906	0.0029	0.0063	0.0885	0.0177	0.0465	0.0195	0.0135	0.0231	0.0012	0.0391	0.043	0.1475	0.0033	0.046	0.1182	0.0144	0.015	0.0049	0.0019	0.0129	0.0161	0.1257	0.0312	0.1158	0.0405	9e-04
14	rs140311583	38203837	0.84	0.946582027722497	1.11	0.0992615496976265	0.72483722552804	0.0711597208539479	0.0028	0.0063	0.0881	0.0177	0.0465	0.0195	0.014	0.0231	0.0011	0.0392	0.043	0.1466	0.0032	0.046	0.117	0.0147	0.0158	0.0049	0.0019	0.0129	0.0159	0.126	0.0314	0.1169	0.04	8e-04
14	rs35310265	38205231	0.84	0.946582027722497	1.11	0.0992615496976265	0.731662336182737	0.075026717366591	0.0028	0.0063	0.0881	0.0178	0.0465	0.0195	0.014	0.0231	0.0011	0.0394	0.0429	0.1466	0.0032	0.046	0.1168	0.0147	0.0158	0.0049	0.0019	0.0129	0.016	0.1259	0.0313	0.1168	0.0401	8e-04
14	rs1957575	38210202	0.84	0.946582027722497	1.11	0.0992615496976265	0.721995552097279	0.0752440170072701	0.0028	0.0063	0.0881	0.0178	0.0465	0.0195	0.014	0.0231	0.0011	0.0394	0.0429	0.1466	0.0032	0.046	0.1169	0.0146	0.0158	0.0049	0.0019	0.0129	0.016	0.1259	0.0313	0.1169	0.0401	8e-04
14	rs12586727	38218343	0.84	0.946582027722497	1.11	0.0992615496976265	0.719158821441322	0.0771380565678029	0.0028	0.0063	0.0882	0.0178	0.0465	0.0195	0.014	0.023	0.0011	0.0394	0.0429	0.1465	0.0031	0.0461	0.1168	0.0146	0.0159	0.0049	0.0019	0.0129	0.016	0.1259	0.0313	0.1171	0.0401	8e-04
14	rs75973118	38221639	0.84	0.946582027722497	1.11	0.0992615496976265	0.722144990689314	0.0772845495125372	0.0029	0.0062	0.088	0.0178	0.0464	0.0195	0.0141	0.0229	0.0011	0.0394	0.0428	0.146	0.003	0.0462	0.1164	0.0147	0.0161	0.0049	0.0019	0.0129	0.016	0.1261	0.0313	0.1178	0.0399	8e-04
14	rs6571820	38221992	0.84	0.946582027722497	1.11	0.0992615496976265	0.709491688582829	0.0767723215417254	0.0029	0.0062	0.088	0.0178	0.0464	0.0195	0.0141	0.0229	0.0011	0.0395	0.0428	0.1459	0.003	0.0463	0.1163	0.0148	0.0161	0.0049	0.0019	0.0128	0.016	0.1261	0.0313	0.1179	0.0399	8e-04
14	rs61627610	38222746	0.84	0.946582027722497	1.11	0.0992615496976265	0.753828885925292	0.0710181248424649	0.003	0.0061	0.0877	0.0178	0.0464	0.0195	0.0142	0.0229	0.0012	0.0393	0.0427	0.1459	0.0029	0.0462	0.1162	0.0148	0.0163	0.0049	0.0019	0.0129	0.016	0.126	0.0314	0.1182	0.0397	8e-04
14	rs117926294	38232760	0.85	0.865999623192944	1.11	0.0992615496976265	0.580455261459969	0.0536349935677788	0.0045	0.0052	0.0872	0.0181	0.0471	0.0196	0.0151	0.0241	0.0012	0.0395	0.041	0.1443	0.0019	0.0465	0.1139	0.0152	0.0171	0.0048	0.0019	0.0135	0.0159	0.1248	0.032	0.1213	0.0386	6e-04
14	rs8020965	38243295	0.85	0.865999623192944	1.12	0.083651866997597	0.584861453041869	0.0526960692044139	0.0047	0.0051	0.0871	0.0181	0.0472	0.0196	0.0151	0.0242	0.0012	0.0395	0.0408	0.1441	0.0018	0.0465	0.1136	0.0152	0.0172	0.0048	0.0019	0.0136	0.0159	0.1246	0.032	0.1218	0.0384	6e-04
14	rs10872903	38248058	0.85	0.865999623192944	1.12	0.083651866997597	0.515410348186438	0.0554067937494629	0.0048	0.0051	0.0871	0.0181	0.0473	0.0196	0.0151	0.0243	0.0012	0.0396	0.0407	0.1441	0.0018	0.0465	0.1137	0.0152	0.0172	0.0048	0.0018	0.0136	0.0159	0.1247	0.0321	0.1218	0.0384	6e-04
14	rs11621617	38248103	0.85	0.865999623192944	1.12	0.083651866997597	0.516050352803798	0.0552157708384631	0.0048	0.0051	0.0871	0.0181	0.0473	0.0196	0.0151	0.0243	0.0012	0.0396	0.0407	0.1441	0.0018	0.0465	0.1137	0.0152	0.0172	0.0048	0.0018	0.0136	0.0159	0.1247	0.0321	0.1218	0.0384	6e-04
14	rs4901272	38256143	0.85	0.865999623192944	1.12	0.083651866997597	0.431189737670959	0.0566231882187791	0.0048	0.0051	0.0872	0.0178	0.0472	0.0195	0.015	0.0244	0.0012	0.0395	0.0407	0.1441	0.0018	0.0467	0.1137	0.0152	0.0173	0.0048	0.0017	0.0137	0.0159	0.1248	0.0321	0.1219	0.0384	6e-04
14	rs12878846	38256769	0.85	0.865999623192944	1.12	0.083651866997597	0.431013767594107	0.0565588846410579	0.0048	0.0051	0.0872	0.0178	0.0472	0.0195	0.015	0.0244	0.0012	0.0395	0.0407	0.1441	0.0018	0.0467	0.1137	0.0152	0.0173	0.0048	0.0017	0.0137	0.0159	0.1248	0.0321	0.1219	0.0384	6e-04
14	rs17107096	38258285	0.85	0.865999623192944	1.12	0.083651866997597	0.429197494523798	0.0563661621431068	0.0048	0.0051	0.0872	0.0178	0.0472	0.0195	0.015	0.0244	0.0012	0.0395	0.0407	0.1441	0.0018	0.0467	0.1137	0.0152	0.0173	0.0048	0.0017	0.0137	0.0159	0.1248	0.0321	0.1219	0.0384	6e-04
14	rs117473458	38261632	0.85	0.865999623192944	1.12	0.083651866997597	0.432363780744413	0.0544545243824186	0.0049	0.0051	0.0871	0.0178	0.0471	0.0196	0.015	0.0246	0.0012	0.0394	0.0407	0.144	0.0017	0.0468	0.1134	0.0152	0.0173	0.0048	0.0017	0.0138	0.0159	0.1247	0.032	0.1219	0.0383	6e-04
14	rs17179497	38262762	0.85	0.865999623192944	1.12	0.083651866997597	0.435541589653231	0.0520741171203467	0.0049	0.0051	0.0871	0.0178	0.0471	0.0196	0.015	0.0246	0.0013	0.0394	0.0408	0.1439	0.0017	0.0469	0.1134	0.0151	0.0173	0.0048	0.0017	0.0138	0.0159	0.1247	0.032	0.122	0.0383	7e-04
14	rs117889642	38263777	0.85	0.865999623192944	1.12	0.083651866997597	0.426567737575362	0.0521982510585336	0.0049	0.0051	0.0872	0.0177	0.0471	0.0196	0.015	0.0246	0.0013	0.0394	0.0407	0.1439	0.0017	0.0468	0.1135	0.0151	0.0173	0.0048	0.0017	0.0138	0.0159	0.1248	0.032	0.1222	0.0383	7e-04
14	rs9805910	38266074	0.85	0.865999623192944	1.12	0.083651866997597	0.400204355310584	0.0517643442350716	0.0049	0.0051	0.0872	0.0177	0.0472	0.0196	0.015	0.0246	0.0013	0.0394	0.0407	0.1438	0.0017	0.0467	0.1136	0.0151	0.0173	0.0048	0.0016	0.0138	0.0159	0.1248	0.032	0.1223	0.0383	7e-04
14	rs11156970	38271650	0.85	0.865999623192944	1.12	0.083651866997597	0.375452200382545	0.0381886055427762	0.0051	0.0052	0.0873	0.0182	0.0476	0.0197	0.0152	0.0249	0.0012	0.0394	0.0408	0.1438	0.0018	0.044	0.1131	0.0154	0.0174	0.0048	0.0016	0.0141	0.0159	0.125	0.0317	0.1228	0.0382	7e-04
14	rs12896790	38273922	0.85	0.865999623192944	1.12	0.083651866997597	0.41930499281677	0.0379726398326145	0.005	0.0051	0.0874	0.0183	0.0476	0.0197	0.0152	0.0249	0.0012	0.0393	0.0408	0.1437	0.0017	0.0441	0.1131	0.0154	0.0175	0.0048	0.0016	0.0141	0.0159	0.1248	0.0317	0.123	0.0382	7e-04
14	rs17768654	38273954	0.85	0.865999623192944	1.12	0.083651866997597	0.412620747306225	0.0377572290299167	0.005	0.0051	0.0874	0.0183	0.0475	0.0197	0.0153	0.0249	0.0012	0.0393	0.0408	0.1437	0.0017	0.0441	0.113	0.0154	0.0175	0.0048	0.0016	0.0141	0.0159	0.1247	0.0317	0.123	0.0382	7e-04
14	rs34025516	38274693	0.85	0.865999623192944	1.12	0.083651866997597	0.415149840643645	0.0379187350825751	0.005	0.0051	0.0874	0.0183	0.0475	0.0197	0.0153	0.0249	0.0012	0.0393	0.0408	0.1438	0.0017	0.0441	0.113	0.0154	0.0175	0.0048	0.0016	0.0141	0.0159	0.1247	0.0317	0.123	0.0382	7e-04
14	rs4901284	38277999	0.85	0.865999623192944	1.12	0.083651866997597	0.457261626887961	0.0384593419743083	0.005	0.0051	0.0876	0.0183	0.0475	0.0197	0.0153	0.0249	0.0012	0.0392	0.0408	0.1438	0.0016	0.044	0.1129	0.0154	0.0176	0.0049	0.0015	0.014	0.0159	0.1246	0.0317	0.1231	0.0383	7e-04
14	rs1951642	38279008	0.85	0.865999623192944	1.12	0.083651866997597	0.434481040820311	0.0368479397445032	0.005	0.0051	0.0876	0.0183	0.0475	0.0197	0.0153	0.0249	0.0012	0.0391	0.0408	0.1436	0.0017	0.044	0.1129	0.0154	0.0176	0.0049	0.0015	0.014	0.0159	0.1246	0.0317	0.1231	0.0384	8e-04
14	rs7159803	38280370	0.85	0.865999623192944	1.12	0.083651866997597	0.450403309878792	0.0393863052735187	0.005	0.0051	0.0875	0.0183	0.0476	0.0197	0.0153	0.0249	0.0012	0.0392	0.0409	0.1437	0.0016	0.044	0.1128	0.0154	0.0176	0.005	0.0015	0.014	0.016	0.1245	0.0317	0.1228	0.0384	8e-04
14	rs34667573	38281269	0.85	0.865999623192944	1.12	0.083651866997597	0.475921151737784	0.0439962412285904	0.005	0.0051	0.0875	0.0184	0.0475	0.0197	0.0155	0.0249	0.0012	0.0392	0.0408	0.1437	0.0016	0.044	0.1128	0.0155	0.0176	0.0049	0.0015	0.014	0.0159	0.1245	0.0317	0.1227	0.0384	8e-04
14	rs17107148	38285615	0.86	0.789876638244022	1.12	0.083651866997597	0.30635001891437	0.0411022088758644	0.0051	0.0051	0.0874	0.0187	0.0471	0.0202	0.0167	0.0249	0.0013	0.0391	0.0409	0.1424	0.0018	0.0446	0.1113	0.016	0.0185	0.0049	0.0016	0.0143	0.0158	0.1235	0.0318	0.1222	0.0387	9e-04
14	rs8015058	38286198	0.87	0.718142804220985	1.12	0.083651866997597	0.156811125725491	0.0470961458690523	0.0053	0.0052	0.0874	0.0191	0.0462	0.0211	0.0178	0.0249	0.0014	0.0387	0.0409	0.1413	0.0019	0.0451	0.1097	0.0169	0.0196	0.0049	0.0016	0.0146	0.0157	0.1221	0.0316	0.1218	0.0389	0.001
14	rs4898763	38289012	0.9	0.528487958927512	1.12	0.083651866997597	0.0756353056207533	0.0673778871803272	0.0059	0.0047	0.0885	0.0186	0.045	0.0211	0.0196	0.0251	0.0014	0.0385	0.0409	0.1386	0.0021	0.0456	0.1084	0.0175	0.0208	0.0047	0.0015	0.0143	0.0157	0.1205	0.0306	0.125	0.0388	0.001
14	rs8007708	38290000	0.9	0.528487958927512	1.12	0.083651866997597	0.0743910797522791	0.0654509721872734	0.006	0.0047	0.0885	0.0186	0.045	0.0211	0.0198	0.0251	0.0014	0.0385	0.0409	0.1386	0.0021	0.0456	0.1084	0.0174	0.0208	0.0047	0.0015	0.0143	0.0157	0.1203	0.0306	0.125	0.0388	0.001
14	rs1958685	38299272	0.9	0.528487958927512	1.12	0.083651866997597	0.0815812958912538	0.0713014336840054	0.0059	0.0047	0.0885	0.0186	0.045	0.0212	0.0198	0.0251	0.0014	0.0385	0.0409	0.1385	0.0021	0.0455	0.1084	0.0174	0.0208	0.0047	0.0015	0.0143	0.0155	0.1203	0.0308	0.1252	0.0387	0.001
14	rs2150320	38310038	0.9	0.528487958927512	1.12	0.083651866997597	0.0828327661039107	0.0758974623512291	0.0059	0.0047	0.0885	0.0186	0.045	0.0211	0.0199	0.0251	0.0014	0.0385	0.041	0.1385	0.0021	0.0455	0.1083	0.0174	0.0208	0.0047	0.0014	0.0143	0.0155	0.1202	0.0309	0.1252	0.0387	0.001
14	rs1952778	38313179	0.9	0.528487958927512	1.12	0.083651866997597	0.0818986953339756	0.0742321627303153	0.0059	0.0047	0.0885	0.0186	0.045	0.0211	0.0199	0.0251	0.0014	0.0385	0.0409	0.1385	0.0021	0.0455	0.1083	0.0174	0.0208	0.0047	0.0014	0.0143	0.0155	0.1202	0.0309	0.1252	0.0387	0.001
14	rs79722137	38313987	0.9	0.528487958927512	1.12	0.083651866997597	0.0829242579871079	0.0769916772619954	0.0059	0.0047	0.0885	0.0186	0.045	0.0211	0.0199	0.0251	0.0014	0.0385	0.0409	0.1385	0.0021	0.0455	0.1083	0.0174	0.0208	0.0047	0.0014	0.0143	0.0155	0.1202	0.0309	0.1252	0.0387	0.001
14	rs10137121	38316760	0.9	0.528487958927512	1.12	0.083651866997597	0.0863549592634924	0.0851331088292742	0.006	0.0047	0.0885	0.0186	0.045	0.0211	0.0199	0.0251	0.0014	0.0385	0.0409	0.1385	0.0021	0.0455	0.1083	0.0174	0.0208	0.0047	0.0014	0.0144	0.0155	0.1202	0.0309	0.1252	0.0387	0.001
14	rs17107213	38323854	0.9	0.528487958927512	1.12	0.083651866997597	0.0908412702260426	0.0843724367190833	0.006	0.0047	0.0885	0.0186	0.045	0.0212	0.0199	0.0251	0.0014	0.0386	0.0409	0.1385	0.0021	0.0455	0.1082	0.0174	0.0208	0.0047	0.0014	0.0144	0.0155	0.1202	0.0309	0.1252	0.0387	0.001
14	rs72676161	38325442	0.9	0.528487958927512	1.11	0.0992615496976265	0.103427253232899	0.0914732154460973	0.006	0.0048	0.0884	0.0186	0.0449	0.0212	0.02	0.0251	0.0014	0.0387	0.041	0.1383	0.0021	0.0455	0.108	0.0175	0.0209	0.0047	0.0014	0.0144	0.0155	0.1199	0.0309	0.1253	0.0387	0.001
14	rs17768841	38326888	0.9	0.528487958927512	1.11	0.0992615496976265	0.113223563721642	0.117023328175156	0.006	0.0047	0.0884	0.0187	0.0446	0.0214	0.0202	0.0251	0.0014	0.0386	0.041	0.1381	0.0021	0.0456	0.1076	0.0177	0.0212	0.0047	0.0014	0.0144	0.0155	0.1195	0.031	0.1255	0.0387	0.0011
14	rs8019624	38329936	0.9	0.528487958927512	1.11	0.0992615496976265	0.112501639932931	0.123649852477956	0.006	0.0047	0.0884	0.0187	0.0446	0.0214	0.0202	0.0251	0.0014	0.0386	0.0411	0.138	0.0021	0.0456	0.1075	0.0177	0.0213	0.0047	0.0014	0.0144	0.0155	0.1195	0.031	0.1255	0.0387	0.0011
14	rs118156126	38331529	0.9	0.528487958927512	1.11	0.0992615496976265	0.111975878492236	0.1250623182738	0.006	0.0047	0.0884	0.0187	0.0446	0.0214	0.0202	0.0251	0.0014	0.0386	0.0411	0.138	0.0021	0.0456	0.1075	0.0177	0.0213	0.0047	0.0014	0.0144	0.0155	0.1194	0.031	0.1255	0.0388	0.0011
14	rs79917834	38339196	0.91	0.473491286898298	1.12	0.083651866997597	0.114703991101206	0.13194296061607	0.006	0.0047	0.0883	0.0188	0.0443	0.0216	0.0204	0.0253	0.0015	0.0385	0.0412	0.1375	0.0021	0.0458	0.1068	0.018	0.0217	0.0047	0.0015	0.0144	0.0155	0.1188	0.0311	0.1255	0.039	0.0012
14	rs117481018	38339635	0.91	0.473491286898298	1.12	0.083651866997597	0.108500517446727	0.119361731469192	0.006	0.0047	0.0883	0.0188	0.0443	0.0216	0.0204	0.0253	0.0015	0.0384	0.0412	0.1375	0.0022	0.0458	0.1067	0.018	0.0217	0.0047	0.0015	0.0144	0.0155	0.1187	0.0311	0.1255	0.039	0.0012
14	rs76560869	38358430	0.91	0.473491286898298	1.12	0.083651866997597	0.10340095048575	0.145264366835946	0.006	0.0047	0.0882	0.0188	0.0442	0.0217	0.0205	0.0253	0.0015	0.0384	0.0412	0.1372	0.0022	0.0459	0.1065	0.0181	0.0219	0.0047	0.0015	0.0145	0.0156	0.1186	0.0312	0.1254	0.0391	0.0012
14	rs80039584	38358789	0.91	0.473491286898298	1.12	0.083651866997597	0.102639982597364	0.147514002725203	0.006	0.0047	0.0882	0.0188	0.0442	0.0217	0.0205	0.0253	0.0015	0.0384	0.0412	0.1372	0.0022	0.0459	0.1065	0.0181	0.0219	0.0047	0.0015	0.0145	0.0155	0.1186	0.0312	0.1254	0.0391	0.0012
14	rs45577044	38368168	0.91	0.473491286898298	1.11	0.0992615496976265	0.0951473764638155	0.158368059185819	0.006	0.0047	0.0882	0.0188	0.0442	0.0217	0.0205	0.0253	0.0015	0.0384	0.0413	0.1372	0.0022	0.0458	0.1064	0.0181	0.0219	0.0047	0.0015	0.0145	0.0156	0.1186	0.0312	0.1254	0.0392	0.0012
14	rs117488971	38375371	0.91	0.473491286898298	1.11	0.0992615496976265	0.094425089919153	0.149776079071407	0.006	0.0047	0.0882	0.0188	0.0442	0.0217	0.0205	0.0253	0.0015	0.0384	0.0413	0.1372	0.0022	0.0458	0.1064	0.0181	0.0219	0.0047	0.0015	0.0145	0.0156	0.1186	0.0312	0.1254	0.0392	0.0012
14	rs118163894	38393476	0.91	0.473491286898298	1.11	0.0992615496976265	0.0854656346475625	0.131582166510464	0.006	0.0047	0.0882	0.0188	0.0442	0.0217	0.0206	0.0253	0.0015	0.0384	0.0413	0.1372	0.0022	0.0457	0.1064	0.0182	0.0219	0.0047	0.0015	0.0145	0.0156	0.1186	0.0312	0.1254	0.0392	0.0012
14	rs11621735	38394009	0.91	0.473491286898298	1.11	0.0992615496976265	0.0927204591176123	0.100910383449072	0.006	0.0047	0.0882	0.0184	0.0443	0.0213	0.0204	0.0253	0.0016	0.0383	0.0414	0.1372	0.0023	0.0461	0.1065	0.0178	0.022	0.0049	0.0016	0.0145	0.0156	0.1191	0.031	0.1251	0.0392	0.0012
14	rs116923121	38414977	0.91	0.473491286898298	1.11	0.0992615496976265	0.130981168137706	0.146762737124502	0.006	0.0048	0.0877	0.0183	0.0443	0.0212	0.0203	0.0253	0.0016	0.0385	0.0415	0.1378	0.0024	0.0463	0.1062	0.0177	0.0221	0.0049	0.0016	0.0145	0.0156	0.1188	0.031	0.1251	0.0393	0.0012
14	rs4322573	38428172	0.92	0.422441555019286	1.11	0.0992615496976265	0.139062607381439	0.175853501590035	0.006	0.0048	0.0875	0.0183	0.0443	0.0211	0.0202	0.0253	0.0016	0.0385	0.0416	0.138	0.0024	0.0464	0.1061	0.0177	0.0221	0.0049	0.0016	0.0145	0.0156	0.1187	0.031	0.1251	0.0393	0.0012
14	rs17555201	38443309	0.92	0.422441555019286	1.11	0.0992615496976265	0.114255822828083	0.194273865754705	0.006	0.0048	0.0873	0.0184	0.0443	0.021	0.0203	0.0255	0.0016	0.0386	0.0416	0.1379	0.0025	0.0465	0.1058	0.0177	0.0221	0.0048	0.0016	0.0146	0.0157	0.1188	0.031	0.1251	0.0394	0.0013
14	rs7153182	38455293	0.92	0.422441555019286	1.11	0.0992615496976265	0.101596115230466	0.193549903792206	0.006	0.0048	0.0873	0.0184	0.0443	0.0209	0.0204	0.0255	0.0016	0.0386	0.0416	0.1379	0.0025	0.0465	0.1058	0.0178	0.0221	0.0047	0.0016	0.0146	0.0158	0.1188	0.031	0.125	0.0394	0.0013
14	rs61976486	38469584	0.92	0.422441555019286	1.11	0.0992615496976265	0.163945725853488	0.438086714790949	0.0061	0.0048	0.0871	0.0182	0.0443	0.0208	0.0205	0.0256	0.0016	0.0388	0.0417	0.1375	0.0025	0.0467	0.1052	0.0177	0.0222	0.0048	0.0015	0.0146	0.0157	0.1188	0.0311	0.1252	0.0395	0.0013
14	rs117676639	38474744	0.92	0.422441555019286	1.11	0.0992615496976265	0.178774587811928	0.47394408295837	0.0061	0.0048	0.0871	0.0183	0.0443	0.0208	0.0205	0.0256	0.0016	0.0389	0.0417	0.1373	0.0025	0.0468	0.105	0.0177	0.0222	0.0048	0.0016	0.0146	0.0157	0.1187	0.0311	0.1251	0.0396	0.0013
14	rs72679074	38476390	0.92	0.422441555019286	1.11	0.0992615496976265	0.176698598661431	0.449911931592708	0.0061	0.0048	0.0871	0.0183	0.0443	0.0209	0.0205	0.0257	0.0017	0.0388	0.0418	0.1373	0.0025	0.0468	0.1049	0.0177	0.0222	0.0048	0.0016	0.0146	0.0157	0.1187	0.0311	0.1251	0.0396	0.0013
14	rs1959701	38481516	0.93	0.375229593708928	1.11	0.0992615496976265	0.175430817642631	0.412996903317771	0.0061	0.0049	0.0871	0.0183	0.0443	0.0209	0.0206	0.0255	0.0017	0.039	0.0418	0.1371	0.0025	0.0469	0.1047	0.0177	0.0221	0.0048	0.0016	0.0147	0.0157	0.1188	0.0311	0.1251	0.0397	0.0013
14	rs4146557	38487844	0.96	0.255413023536062	1.11	0.0992615496976265	0.0368862514099846	0.0559175756741333	0.0075	0.0058	0.0868	0.0191	0.0447	0.0212	0.0219	0.0251	0.0021	0.0398	0.0409	0.135	0.0031	0.0484	0.101	0.0174	0.0223	0.0047	0.0019	0.0155	0.0162	0.118	0.0313	0.1223	0.0401	0.0018
14	rs28537614	38491547	0.97	0.222305343836028	1.11	0.0992615496976265	0.0412235588801556	0.05102417148622	0.0082	0.0059	0.087	0.0189	0.0452	0.0212	0.022	0.0256	0.0022	0.0402	0.0403	0.1344	0.0033	0.0494	0.1003	0.0171	0.0218	0.0047	0.0019	0.0162	0.0164	0.117	0.0319	0.1203	0.0404	0.0019
14	rs12897189	38502279	0.97	0.222305343836028	1.11	0.0992615496976265	0.0237456772028315	0.0604061116483617	0.0082	0.0059	0.0871	0.019	0.0454	0.0211	0.0221	0.0255	0.0022	0.0402	0.0402	0.1346	0.0033	0.0495	0.1002	0.0171	0.0218	0.0046	0.0019	0.0164	0.0165	0.1168	0.032	0.1201	0.0404	0.0018
14	rs1954035	38505195	0.98	0.192372589028169	1.11	0.0992615496976265	0.0198222405995393	0.0326548949177395	0.0082	0.0059	0.087	0.019	0.0455	0.0211	0.0222	0.0255	0.0022	0.0402	0.0401	0.1347	0.0033	0.0495	0.1002	0.0171	0.0218	0.0046	0.0019	0.0164	0.0165	0.1169	0.032	0.1201	0.0404	0.0018
14	rs79135359	38506772	0.97	0.222305343836028	1.11	0.0992615496976265	0.0205346292482014	0.0364764556750437	0.0082	0.0059	0.087	0.019	0.0455	0.0211	0.0222	0.0255	0.0022	0.0402	0.0402	0.1347	0.0033	0.0495	0.1002	0.0171	0.0218	0.0046	0.0019	0.0164	0.0165	0.1169	0.032	0.1201	0.0403	0.0018
14	rs118074246	38508633	0.97	0.222305343836028	1.11	0.0992615496976265	0.0209780102791569	0.0363177727283322	0.0082	0.0059	0.087	0.0189	0.0455	0.0211	0.0222	0.0255	0.0022	0.0402	0.0402	0.1347	0.0033	0.0495	0.1002	0.0171	0.0218	0.0046	0.0019	0.0164	0.0165	0.1168	0.032	0.1201	0.0403	0.0018
14	rs75252547	38514524	0.98	0.192372589028169	1.11	0.0992615496976265	0.0210675107788698	0.0332106743263381	0.0082	0.006	0.0869	0.0189	0.0456	0.021	0.0221	0.0255	0.0021	0.0402	0.0402	0.1348	0.0033	0.0496	0.1003	0.0171	0.0217	0.0046	0.0019	0.0165	0.0165	0.1168	0.0321	0.1202	0.0403	0.0018
14	rs10132279	38533095	0.98	0.192372589028169	1.11	0.0992615496976265	0.0205786591572818	0.0331599704354993	0.0082	0.006	0.0867	0.0188	0.0455	0.021	0.0221	0.0255	0.0021	0.0403	0.0402	0.135	0.0033	0.0496	0.1005	0.0171	0.0217	0.0045	0.0019	0.0166	0.0165	0.1167	0.0322	0.1202	0.0402	0.0018
14	rs1954029	38551981	0.98	0.192372589028169	1.11	0.0992615496976265	0.0227166425910903	0.0232327833270784	0.0082	0.006	0.0871	0.0187	0.0455	0.0205	0.0219	0.0255	0.0022	0.0403	0.0402	0.1352	0.0033	0.0496	0.1007	0.0171	0.0216	0.0045	0.0019	0.0166	0.0164	0.1167	0.0322	0.1204	0.0402	0.0018
14	rs1954027	38555227	0.98	0.192372589028169	1.11	0.0992615496976265	0.0246969971119588	0.0295075739799362	0.0082	0.006	0.087	0.0186	0.0455	0.0205	0.0219	0.0255	0.0022	0.0403	0.0402	0.1354	0.0033	0.0497	0.1008	0.0171	0.0216	0.0045	0.0019	0.0166	0.0164	0.1166	0.0322	0.1204	0.0402	0.0018
14	rs1954039	38562499	0.98	0.192372589028169	1.11	0.0992615496976265	0.0214827722075563	0.0181326917370171	0.0083	0.0061	0.0863	0.0177	0.0455	0.0204	0.0217	0.0256	0.0022	0.0402	0.0404	0.1363	0.0034	0.05	0.1015	0.0169	0.0213	0.0045	0.0019	0.0165	0.0165	0.1164	0.0322	0.1202	0.0403	0.0017
14	rs10498337	38577801	0.98	0.192372589028169	1.1	0.116987187387052	0.0200720993257543	0.00983710265062258	0.0086	0.006	0.086	0.0173	0.0453	0.0203	0.0213	0.0257	0.0022	0.0399	0.0405	0.1368	0.0033	0.0507	0.102	0.0166	0.0206	0.0045	0.0019	0.0166	0.0166	0.1163	0.0323	0.1203	0.0409	0.0018
14	rs2415441	38581915	0.98	0.192372589028169	1.1	0.116987187387052	0.0180397879850778	0.00484734726560563	0.0086	0.006	0.0859	0.0172	0.0453	0.0202	0.0213	0.0257	0.0022	0.0399	0.0404	0.1369	0.0033	0.0507	0.102	0.0166	0.0206	0.0046	0.0019	0.0166	0.0166	0.1162	0.0324	0.1205	0.0409	0.0018
14	rs80297728	38585056	0.98	0.192372589028169	1.1	0.116987187387052	0.0191029111343376	0.00601449121456772	0.0086	0.006	0.0859	0.0172	0.0453	0.0202	0.0213	0.0257	0.0022	0.0399	0.0404	0.1369	0.0034	0.0507	0.102	0.0166	0.0206	0.0046	0.0019	0.0166	0.0166	0.1162	0.0324	0.1205	0.041	0.0018
14	rs7148351	38586759	0.98	0.192372589028169	1.1	0.116987187387052	0.0192704282018412	0.00520146073521423	0.0086	0.006	0.0859	0.0172	0.0452	0.0201	0.0212	0.0257	0.0022	0.0399	0.0404	0.137	0.0034	0.0507	0.102	0.0165	0.0205	0.0046	0.0019	0.0166	0.0166	0.1162	0.0324	0.1205	0.041	0.0018
14	rs79765696	38591046	0.99	0.165458971998582	1.1	0.116987187387052	0.0182407948778425	0.0105494670929533	0.0087	0.0059	0.086	0.0171	0.045	0.02	0.0211	0.0259	0.0023	0.0399	0.0405	0.1369	0.0036	0.0508	0.1023	0.0164	0.0203	0.0045	0.0019	0.0167	0.0167	0.1162	0.0322	0.1203	0.0413	0.0018
14	rs117864404	38601464	0.99	0.165458971998582	1.1	0.116987187387052	0.0115381308238556	0.00151141186524608	0.0088	0.0059	0.0862	0.0168	0.0445	0.0196	0.021	0.0263	0.0024	0.04	0.0406	0.1368	0.004	0.0513	0.1028	0.0161	0.0197	0.0044	0.0021	0.0169	0.017	0.1163	0.0316	0.1197	0.0419	0.0019
14	rs2899865	38604470	0.99	0.165458971998582	1.1	0.116987187387052	0.011326825529128	0.00121392861145126	0.0088	0.0059	0.0862	0.0168	0.0445	0.0196	0.021	0.0263	0.0024	0.04	0.0406	0.1368	0.004	0.0513	0.1027	0.0161	0.0197	0.0044	0.0021	0.0169	0.017	0.1163	0.0316	0.1197	0.0419	0.0019
14	rs2899866	38604736	0.99	0.165458971998582	1.1	0.116987187387052	0.0115784380439154	0.00129653259868852	0.0088	0.0059	0.0862	0.0168	0.0445	0.0196	0.021	0.0263	0.0024	0.0399	0.0407	0.1368	0.004	0.0513	0.1027	0.016	0.0197	0.0044	0.0021	0.0169	0.017	0.1163	0.0315	0.1197	0.0419	0.0019
14	rs75643587	38605929	0.99	0.165458971998582	1.1	0.116987187387052	0.0117116202375752	0.00136290102176225	0.0088	0.0059	0.0862	0.0168	0.0445	0.0196	0.021	0.0262	0.0023	0.0399	0.0407	0.1368	0.004	0.0513	0.1027	0.016	0.0197	0.0044	0.0021	0.0169	0.017	0.1163	0.0315	0.1197	0.042	0.0019
14	rs12050331	38607278	0.99	0.165458971998582	1.1	0.116987187387052	0.0121240304076424	0.001552472048814	0.0088	0.0059	0.0863	0.0167	0.0443	0.0196	0.021	0.0262	0.0022	0.0399	0.0407	0.137	0.004	0.0513	0.1028	0.016	0.0197	0.0044	0.0021	0.0169	0.017	0.1163	0.0315	0.1198	0.042	0.0019
14	rs117642221	38607368	0.99	0.165458971998582	1.1	0.116987187387052	0.0119755126693136	0.00156283336055319	0.0088	0.0059	0.0863	0.0167	0.0443	0.0196	0.021	0.0262	0.0022	0.0399	0.0407	0.1369	0.004	0.0513	0.1028	0.016	0.0197	0.0044	0.0021	0.0169	0.017	0.1165	0.0315	0.1198	0.0419	0.0019
14	rs72681130	38611761	0.99	0.165458971998582	1.1	0.116987187387052	0.0126516332912924	0.00478962435628407	0.0087	0.0059	0.0863	0.0166	0.0443	0.0195	0.021	0.0262	0.0022	0.0399	0.0406	0.137	0.004	0.0514	0.1028	0.016	0.0197	0.0044	0.0021	0.0169	0.017	0.1166	0.0315	0.1197	0.0421	0.0019
14	rs8009561	38616018	0.99	0.165458971998582	1.1	0.116987187387052	0.0128499431808231	0.00480882420452878	0.0087	0.0059	0.0862	0.0166	0.0443	0.0195	0.021	0.0262	0.0022	0.0399	0.0406	0.137	0.004	0.0514	0.1029	0.0159	0.0197	0.0044	0.0021	0.0169	0.017	0.1166	0.0315	0.1197	0.0421	0.0019
14	rs2803914	38632531	0.99	0.165458971998582	1.1	0.116987187387052	0.0156293878707673	0.0032605000908621	0.0087	0.006	0.0864	0.0162	0.0442	0.0193	0.021	0.0264	0.0022	0.0399	0.0403	0.1374	0.0041	0.0515	0.1031	0.0156	0.0195	0.0044	0.0021	0.0171	0.0172	0.1161	0.0313	0.1198	0.0424	0.002
14	rs74553262	38636665	0.99	0.165458971998582	1.1	0.116987187387052	0.0186477071237156	0.0036461613780984	0.0086	0.0059	0.0867	0.016	0.0443	0.0192	0.021	0.0262	0.0023	0.0395	0.04	0.1379	0.0041	0.0517	0.1034	0.0155	0.0196	0.0043	0.002	0.0171	0.0174	0.1157	0.0317	0.1198	0.0424	0.0021
14	rs77911531	38640272	0.99	0.165458971998582	1.1	0.116987187387052	0.0171822724212295	0.00214284397980512	0.0086	0.0058	0.087	0.0161	0.0441	0.0191	0.021	0.0263	0.0023	0.0392	0.0398	0.1384	0.0042	0.0519	0.1036	0.0154	0.0196	0.0043	0.002	0.0171	0.0176	0.1153	0.0318	0.1196	0.0423	0.0021
14	rs4143958	38644669	0.99	0.165458971998582	1.1	0.116987187387052	0.0171128291361846	0.00213049038784838	0.0086	0.0058	0.087	0.0161	0.0441	0.0191	0.021	0.0263	0.0023	0.0392	0.0398	0.1384	0.0042	0.0519	0.1036	0.0154	0.0196	0.0043	0.002	0.0171	0.0176	0.1153	0.0318	0.1196	0.0423	0.0021
14	rs2803902	38646832	0.99	0.165458971998582	1.1	0.116987187387052	0.0173684641565892	0.00225580778728023	0.0086	0.0058	0.087	0.0162	0.0441	0.0191	0.0209	0.0263	0.0023	0.0392	0.0398	0.1384	0.0042	0.052	0.1036	0.0154	0.0196	0.0043	0.002	0.0171	0.0176	0.1153	0.0318	0.1196	0.0422	0.0021
14	rs118072795	38655081	0.99	0.165458971998582	1.1	0.116987187387052	0.0242477338641412	0.00659135095787891	0.0086	0.0058	0.087	0.0162	0.0432	0.0193	0.021	0.0264	0.0023	0.039	0.0398	0.1384	0.0041	0.0521	0.1037	0.0154	0.0197	0.0043	0.0019	0.0171	0.0176	0.1152	0.0319	0.1197	0.0423	0.0021
14	rs2812081	38655211	0.99	0.165458971998582	1.1	0.116987187387052	0.0242179925420783	0.00610142432035487	0.0086	0.0058	0.087	0.0162	0.0432	0.0193	0.021	0.0264	0.0023	0.039	0.0398	0.1384	0.0041	0.0521	0.1037	0.0154	0.0197	0.0043	0.0019	0.0171	0.0176	0.1152	0.0319	0.1197	0.0423	0.0021
14	rs78663618	38658673	0.99	0.165458971998582	1.09	0.136985182682918	0.0360006672032925	0.0411022088758644	0.0086	0.0058	0.087	0.0162	0.0431	0.0193	0.021	0.0264	0.0023	0.039	0.0398	0.1384	0.0041	0.0521	0.1037	0.0153	0.0197	0.0043	0.0019	0.0171	0.0176	0.1151	0.0319	0.1197	0.0423	0.0021
14	rs2250334	38668993	0.99	0.165458971998582	1.09	0.136985182682918	0.0365275785182266	0.0250673839259533	0.0088	0.006	0.0875	0.0159	0.042	0.0194	0.0216	0.0281	0.0026	0.0397	0.0388	0.1387	0.0045	0.051	0.1034	0.0153	0.019	0.0044	0.0024	0.0168	0.0185	0.1118	0.0319	0.121	0.0421	0.0028
14	rs2250885	38673291	0.99	0.165458971998582	1.09	0.136985182682918	0.0352331397171212	0.00955930625727686	0.0089	0.0061	0.0873	0.0159	0.042	0.0193	0.0216	0.0282	0.0027	0.0397	0.0387	0.1389	0.0047	0.0509	0.1032	0.0152	0.019	0.0044	0.0025	0.0167	0.0185	0.1116	0.0321	0.121	0.0421	0.0029
14	rs2812098	38673881	0.99	0.165458971998582	1.09	0.136985182682918	0.0362766333575685	0.0147651151954679	0.0089	0.0061	0.0873	0.0159	0.042	0.0193	0.0216	0.0282	0.0027	0.0397	0.0387	0.1389	0.0046	0.0509	0.1031	0.0152	0.019	0.0044	0.0025	0.0167	0.0185	0.1116	0.0321	0.121	0.0421	0.0029
14	rs117760923	38675060	0.99	0.165458971998582	1.09	0.136985182682918	0.0360400014287275	0.0225937199050502	0.0089	0.0061	0.0873	0.0159	0.042	0.0193	0.0215	0.0282	0.0027	0.0397	0.0386	0.139	0.0046	0.0509	0.1031	0.0152	0.019	0.0044	0.0026	0.0167	0.0185	0.1116	0.0321	0.121	0.0422	0.0029
14	rs2228497	38679473	0.99	0.165458971998582	1.09	0.136985182682918	0.0307130592138861	0.0281304315236123	0.009	0.0063	0.0872	0.0159	0.0421	0.0192	0.0215	0.0282	0.0027	0.04	0.0385	0.1389	0.0044	0.0508	0.1029	0.0152	0.019	0.0045	0.0027	0.0166	0.0188	0.1115	0.032	0.1211	0.0419	0.0031
14	rs4640088	38682693	0.99	0.165458971998582	1.09	0.136985182682918	0.0269151779487224	0.0214649851891866	0.009	0.0063	0.0871	0.0159	0.0422	0.0193	0.0216	0.0286	0.0029	0.04	0.0385	0.1388	0.0045	0.0506	0.1027	0.0152	0.019	0.0045	0.0027	0.0166	0.0189	0.1115	0.0318	0.1212	0.0416	0.0031
14	rs56286706	38682906	0.99	0.165458971998582	1.09	0.136985182682918	0.0274098640378259	0.021838138548968	0.009	0.0064	0.0871	0.0159	0.0422	0.0193	0.0216	0.0286	0.0029	0.0401	0.0385	0.1387	0.0045	0.0506	0.1027	0.0152	0.019	0.0045	0.0028	0.0166	0.0189	0.1114	0.0318	0.1213	0.0416	0.0031
14	rs72681150	38683981	0.99	0.165458971998582	1.09	0.136985182682918	0.0286970947456981	0.0264639067913455	0.009	0.0064	0.0872	0.0159	0.0422	0.0193	0.0216	0.0286	0.0029	0.04	0.0385	0.1387	0.0045	0.0506	0.1027	0.0152	0.019	0.0045	0.0028	0.0166	0.0189	0.1113	0.0317	0.1214	0.0416	0.0031
14	rs7152719	38687273	0.99	0.165458971998582	1.09	0.136985182682918	0.0323984190487059	0.0305727652821174	0.009	0.0064	0.0873	0.0159	0.0422	0.0192	0.0217	0.0288	0.0029	0.04	0.0384	0.1388	0.0045	0.0506	0.1027	0.0152	0.019	0.0045	0.0028	0.0166	0.019	0.1112	0.0317	0.1215	0.0416	0.0031
14	rs61978098	38687337	0.99	0.165458971998582	1.09	0.136985182682918	0.0311966217416645	0.0323034698908389	0.009	0.0064	0.0873	0.0159	0.0422	0.0192	0.0216	0.0288	0.0029	0.0399	0.0384	0.1387	0.0045	0.0506	0.1027	0.0152	0.019	0.0045	0.0028	0.0166	0.019	0.1112	0.0317	0.1215	0.0416	0.0031
14	rs12894572	38688418	0.99	0.165458971998582	1.09	0.136985182682918	0.0327038612820274	0.0479305133119256	0.009	0.0064	0.0873	0.0159	0.0422	0.0192	0.0217	0.0288	0.0029	0.0399	0.0384	0.1387	0.0045	0.0506	0.1028	0.0152	0.019	0.0045	0.0028	0.0166	0.019	0.1111	0.0317	0.1216	0.0415	0.0031
14	rs4371078	38691569	0.99	0.165458971998582	1.1	0.116987187387052	0.0382222504397307	0.126658493928512	0.0089	0.0064	0.0873	0.0159	0.0422	0.0192	0.0216	0.0288	0.0029	0.0398	0.0383	0.1386	0.0045	0.0507	0.1028	0.0152	0.019	0.0045	0.0028	0.0166	0.019	0.1111	0.0317	0.1215	0.0415	0.0031
14	rs75839839	38705522	0.99	0.165458971998582	1.11	0.0992615496976265	0.0700588275580594	0.214587631989389	0.0089	0.0064	0.0873	0.0159	0.0422	0.0193	0.0217	0.0288	0.0029	0.0398	0.0381	0.1384	0.0044	0.0506	0.103	0.0153	0.019	0.0045	0.0028	0.0166	0.019	0.1109	0.0317	0.1215	0.0415	0.0031
14	rs79229600	38708944	0.99	0.165458971998582	1.11	0.0992615496976265	0.0770674082933491	0.196139671571806	0.0088	0.0064	0.0873	0.0159	0.0423	0.0193	0.0217	0.0288	0.0029	0.0397	0.038	0.1384	0.0044	0.0505	0.1031	0.0153	0.019	0.0045	0.0028	0.0165	0.019	0.1108	0.0317	0.1215	0.0416	0.0031
14	rs78683488	38709066	0.99	0.165458971998582	1.11	0.0992615496976265	0.0763491900200454	0.208094585573697	0.0088	0.0065	0.0873	0.0159	0.0423	0.0193	0.0217	0.0288	0.0029	0.0397	0.038	0.1384	0.0044	0.0505	0.1031	0.0153	0.019	0.0045	0.0028	0.0165	0.019	0.1108	0.0317	0.1215	0.0416	0.0031
14	rs72681156	38709670	0.99	0.165458971998582	1.11	0.0992615496976265	0.0786495081957789	0.200307363625647	0.0088	0.0066	0.0873	0.0159	0.0423	0.0193	0.0217	0.0288	0.003	0.0397	0.0379	0.1383	0.0044	0.0504	0.1031	0.0153	0.019	0.0045	0.0028	0.0165	0.019	0.1107	0.0317	0.1214	0.0416	0.0031
14	rs17599240	38711065	0.99	0.165458971998582	1.11	0.0992615496976265	0.0577526918302639	0.0591553835914021	0.0088	0.0069	0.0866	0.0161	0.0423	0.0197	0.0219	0.0286	0.0032	0.0395	0.037	0.1377	0.0047	0.0502	0.1039	0.0159	0.019	0.0048	0.0031	0.0165	0.0193	0.1099	0.0313	0.122	0.0413	0.0034
14	rs7148499	38713443	1	0.141401729381863	1.11	0.0992615496976265	0.0358305632435857	0.16448313627982	0.0081	0.0073	0.0835	0.0167	0.0428	0.0212	0.0226	0.0272	0.0037	0.038	0.0348	0.1382	0.0054	0.0482	0.1065	0.0184	0.019	0.0052	0.0038	0.0158	0.0188	0.1087	0.0307	0.1234	0.0415	0.0041
14	rs1958488	38714814	1	0.141401729381863	1.11	0.0992615496976265	0.0271832354981605	0.116764586706999	0.0079	0.0073	0.0834	0.0168	0.0427	0.0213	0.0227	0.0271	0.0037	0.0379	0.0348	0.1382	0.0054	0.0481	0.1068	0.0186	0.019	0.0052	0.0037	0.0157	0.0187	0.1086	0.0307	0.1237	0.0415	0.0041
14	rs2812031	38715739	1	0.141401729381863	1.11	0.0992615496976265	0.0299227146316239	0.096306275913502	0.0079	0.0073	0.0834	0.0169	0.0426	0.0214	0.0226	0.027	0.0037	0.0377	0.0348	0.1383	0.0054	0.048	0.1069	0.0187	0.0189	0.0052	0.0037	0.0157	0.0187	0.1087	0.0307	0.1238	0.0414	0.0041
14	rs77057992	38716249	1	0.141401729381863	1.11	0.0992615496976265	0.0220517820231834	0.0683500996985471	0.0079	0.0072	0.0834	0.0172	0.0425	0.0216	0.0227	0.0268	0.0036	0.0372	0.0348	0.1383	0.0054	0.0476	0.107	0.019	0.019	0.0052	0.0036	0.0155	0.0186	0.109	0.0306	0.1244	0.0414	0.0041
14	rs2812034	38717111	1	0.141401729381863	1.11	0.0992615496976265	0.035104187628462	0.149209398880915	0.0082	0.008	0.0829	0.0174	0.0421	0.0219	0.0222	0.0262	0.0039	0.0364	0.0345	0.1386	0.0061	0.0468	0.1082	0.0193	0.0179	0.0053	0.0037	0.0152	0.0183	0.1092	0.0303	0.1253	0.0412	0.0044
14	rs951136	38717988	0.99	0.165458971998582	1.11	0.0992615496976265	0.018928161727025	0.219096369421157	0.0081	0.0078	0.0826	0.0177	0.0419	0.0221	0.0221	0.0257	0.0038	0.0357	0.0344	0.139	0.0059	0.046	0.1098	0.0197	0.018	0.0053	0.0036	0.015	0.0181	0.1097	0.0303	0.1261	0.0412	0.0044
14	rs1958480	38731891	0.99	0.165458971998582	1.11	0.0992615496976265	0.0231742173708934	0.244543723288683	0.0079	0.0075	0.082	0.0176	0.0412	0.0219	0.0215	0.0255	0.0035	0.0345	0.0335	0.1413	0.0055	0.0454	0.1117	0.0197	0.0176	0.0054	0.0031	0.0143	0.0175	0.1122	0.0302	0.128	0.0414	0.0041
14	rs913738	38740995	0.99	0.165458971998582	1.11	0.0992615496976265	0.0230400801424041	0.223418897183635	0.0079	0.0075	0.0819	0.0176	0.0413	0.0218	0.0215	0.0255	0.0035	0.0346	0.0335	0.1415	0.0055	0.0454	0.1116	0.0197	0.0175	0.0054	0.0031	0.0143	0.0176	0.1122	0.0302	0.1279	0.0414	0.0041
14	rs1983969	38745184	0.99	0.165458971998582	1.11	0.0992615496976265	0.0222283100346623	0.191589483714304	0.0079	0.0075	0.0818	0.0176	0.0414	0.0218	0.0215	0.0255	0.0035	0.0346	0.0334	0.1415	0.0055	0.0454	0.1117	0.0197	0.0175	0.0054	0.0031	0.0143	0.0176	0.1122	0.0302	0.128	0.0414	0.0041
14	rs1168415	38748994	0.99	0.165458971998582	1.11	0.0992615496976265	0.027583430780478	0.136026921577268	0.0076	0.007	0.0814	0.0174	0.0416	0.0214	0.0211	0.0255	0.0033	0.0345	0.0335	0.1433	0.0053	0.0459	0.1134	0.0195	0.0175	0.0054	0.0028	0.0145	0.0173	0.1112	0.0301	0.129	0.0411	0.0038
14	rs1556698	38751656	0.99	0.165458971998582	1.1	0.116987187387052	0.027377406746875	0.109777077185642	0.0076	0.007	0.0814	0.0174	0.0417	0.0214	0.0211	0.0255	0.0033	0.0345	0.0334	0.1434	0.0053	0.0459	0.1135	0.0195	0.0175	0.0054	0.0028	0.0145	0.0172	0.1112	0.0301	0.1291	0.0411	0.0038
14	rs7152356	38756434	0.99	0.165458971998582	1.1	0.116987187387052	0.0262900177602137	0.111720374833512	0.0076	0.007	0.0814	0.0174	0.0416	0.0213	0.0211	0.0255	0.0032	0.0345	0.0334	0.1434	0.0053	0.046	0.1136	0.0195	0.0175	0.0054	0.0027	0.0145	0.0172	0.1112	0.0301	0.129	0.0411	0.0038
14	rs12889801	38756561	0.99	0.165458971998582	1.1	0.116987187387052	0.0290903271351706	0.09710791510032	0.0076	0.007	0.0814	0.0175	0.0417	0.0213	0.0211	0.0255	0.0032	0.0346	0.0335	0.1437	0.0053	0.046	0.1136	0.0196	0.0175	0.0054	0.0027	0.0145	0.0171	0.1111	0.0301	0.1289	0.041	0.0038
14	rs1168417	38757459	0.99	0.165458971998582	1.1	0.116987187387052	0.02708651740772	0.0616679452004823	0.0074	0.0068	0.0808	0.0174	0.0419	0.0214	0.0206	0.0252	0.0031	0.0344	0.0337	0.1441	0.0051	0.0458	0.1148	0.0194	0.0172	0.0052	0.0026	0.0142	0.0167	0.1123	0.0305	0.1292	0.0412	0.0036
14	rs77629654	38776420	1	0.141401729381863	1.1	0.116987187387052	0.0315896953983586	0.0585668296669022	0.0071	0.0067	0.0805	0.0172	0.0425	0.0212	0.0201	0.0249	0.0026	0.0341	0.0341	0.1452	0.0049	0.0458	0.1162	0.019	0.0168	0.0049	0.0024	0.0141	0.0163	0.1135	0.0303	0.1297	0.041	0.0032
14	rs112721439	38780265	1	0.141401729381863	1.1	0.116987187387052	0.0316375756716608	0.0535093889511163	0.007	0.0067	0.0805	0.0172	0.0425	0.0212	0.0201	0.0249	0.0026	0.0341	0.0341	0.1452	0.0048	0.0458	0.1163	0.019	0.0168	0.0049	0.0024	0.0141	0.0163	0.1136	0.0303	0.1298	0.041	0.0032
14	rs1168458	38804256	0.99	0.165458971998582	1.1	0.116987187387052	0.0316256008331836	0.0414381110616784	0.0067	0.0066	0.0805	0.0172	0.0428	0.0209	0.0197	0.0247	0.0022	0.0338	0.0345	0.1461	0.0046	0.0458	0.1175	0.0187	0.0165	0.0047	0.0022	0.0141	0.016	0.1146	0.0301	0.1303	0.041	0.003
14	rs980010	38822190	0.99	0.165458971998582	1.1	0.116987187387052	0.030960074328102	0.0285545245579515	0.0067	0.0066	0.0805	0.0172	0.0429	0.021	0.0198	0.0247	0.0022	0.0337	0.0345	0.146	0.0046	0.0458	0.1177	0.0188	0.0166	0.0047	0.0022	0.0141	0.016	0.1146	0.0301	0.1302	0.041	0.0029
14	rs1168497	38830053	0.99	0.165458971998582	1.1	0.116987187387052	0.0302928348449134	0.0315563357147511	0.0067	0.0066	0.0804	0.0172	0.0429	0.0209	0.0198	0.0247	0.0022	0.0336	0.0345	0.1461	0.0046	0.0455	0.118	0.0188	0.0165	0.0047	0.0022	0.0141	0.016	0.1147	0.0301	0.1301	0.041	0.0029
14	rs79417661	38832611	0.99	0.165458971998582	1.1	0.116987187387052	0.0302579998590907	0.0298928809364368	0.0067	0.0065	0.0804	0.0172	0.0429	0.0209	0.0198	0.0247	0.0022	0.0336	0.0345	0.1461	0.0046	0.0455	0.118	0.0188	0.0165	0.0047	0.0022	0.0141	0.016	0.1147	0.0302	0.1301	0.041	0.0029
14	rs60120659	38832906	0.99	0.165458971998582	1.1	0.116987187387052	0.0302347922100381	0.0305727652821174	0.0067	0.0065	0.0804	0.0172	0.0429	0.0209	0.0198	0.0247	0.0022	0.0336	0.0345	0.1461	0.0046	0.0455	0.118	0.0188	0.0165	0.0047	0.0022	0.0141	0.016	0.1147	0.0302	0.1301	0.041	0.0029
14	rs35830590	38840612	1	0.141401729381863	1.1	0.116987187387052	0.0299918681597711	0.0272911844961609	0.0065	0.0065	0.0803	0.017	0.043	0.0208	0.0197	0.0246	0.0022	0.0338	0.0346	0.1462	0.0046	0.0456	0.1183	0.0188	0.0164	0.0044	0.0021	0.0141	0.0159	0.1149	0.0302	0.1301	0.0411	0.0028
14	rs1168540	38844207	1	0.141401729381863	1.1	0.116987187387052	0.0287866431666321	0.0194485742272833	0.0065	0.0065	0.0803	0.0169	0.0431	0.0207	0.0196	0.0246	0.0022	0.0339	0.0347	0.1463	0.0046	0.0457	0.1185	0.0189	0.0163	0.0043	0.0021	0.0142	0.0158	0.115	0.0302	0.1302	0.0411	0.0028
14	rs10132911	38864728	1	0.141401729381863	1.1	0.116987187387052	0.0369929916780639	0.0363177727283322	0.0068	0.0064	0.0798	0.0164	0.0436	0.02	0.0188	0.024	0.0022	0.034	0.0355	0.1472	0.0046	0.0459	0.1195	0.0183	0.016	0.0042	0.0019	0.0139	0.0152	0.1163	0.0296	0.1306	0.041	0.0028
14	rs76353267	38866014	1	0.141401729381863	1.1	0.116987187387052	0.0363425552563597	0.0320036463383413	0.0068	0.0064	0.0798	0.0164	0.0436	0.02	0.0188	0.024	0.0022	0.034	0.0355	0.1472	0.0046	0.0459	0.1195	0.0183	0.016	0.0042	0.0019	0.0139	0.0152	0.1164	0.0296	0.1306	0.041	0.0028
14	rs113625521	38866333	1	0.141401729381863	1.1	0.116987187387052	0.0364614239783621	0.030134880034563	0.0068	0.0064	0.0798	0.0164	0.0436	0.02	0.0188	0.024	0.0022	0.034	0.0355	0.1472	0.0046	0.0459	0.1195	0.0183	0.016	0.0042	0.0019	0.0139	0.0152	0.1164	0.0296	0.1306	0.041	0.0028
14	rs80194793	38902513	1	0.141401729381863	1.1	0.116987187387052	0.0364085602001976	0.0288389034516095	0.007	0.0064	0.0796	0.0162	0.0438	0.0198	0.0185	0.024	0.0023	0.034	0.0357	0.1476	0.0047	0.0459	0.1199	0.018	0.0158	0.0042	0.0019	0.0139	0.0151	0.1168	0.0293	0.1307	0.0412	0.0028
14	rs117260569	38907471	0.99	0.165458971998582	1.1	0.116987187387052	0.0360006672032925	0.022805792204926	0.007	0.0064	0.0796	0.0162	0.0438	0.0198	0.0185	0.024	0.0023	0.034	0.0357	0.1475	0.0047	0.0459	0.1199	0.018	0.0158	0.0042	0.0019	0.0139	0.0151	0.1169	0.0292	0.1307	0.0412	0.0028
14	rs8003385	38907535	0.99	0.165458971998582	1.1	0.116987187387052	0.0363161765339938	0.0225091570538421	0.007	0.0064	0.0796	0.0162	0.0438	0.0198	0.0185	0.024	0.0023	0.0339	0.0357	0.1475	0.0047	0.0459	0.1199	0.018	0.0158	0.0042	0.0019	0.0139	0.0151	0.1169	0.0292	0.1307	0.0412	0.0029
14	rs34310550	38912395	0.99	0.165458971998582	1.1	0.116987187387052	0.0349242068066625	0.0197250652650028	0.007	0.0064	0.0796	0.0162	0.0438	0.0197	0.0184	0.024	0.0023	0.0339	0.0358	0.1475	0.0047	0.0459	0.1198	0.018	0.0158	0.0042	0.0018	0.0139	0.0151	0.117	0.0292	0.1306	0.0413	0.0029
14	rs10498341	38926032	0.99	0.165458971998582	1.1	0.116987187387052	0.0340843721676762	0.0111377005746952	0.0071	0.0064	0.0797	0.0162	0.0439	0.0197	0.0184	0.024	0.0023	0.0339	0.0358	0.1476	0.0047	0.0458	0.1197	0.018	0.0158	0.0042	0.0018	0.0139	0.015	0.1171	0.0292	0.1307	0.0413	0.0029
14	rs79495388	38941343	0.99	0.165458971998582	1.1	0.116987187387052	0.0347448691810973	0.0131939373645986	0.007	0.0064	0.0798	0.0162	0.044	0.0196	0.0184	0.024	0.0023	0.0339	0.0359	0.1476	0.0047	0.0458	0.1198	0.0179	0.0158	0.0042	0.0018	0.0138	0.015	0.1172	0.0292	0.1307	0.0412	0.0028
14	rs80168743	38944766	1	0.141401729381863	1.1	0.116987187387052	0.0353753670849783	0.019764718839607	0.007	0.0064	0.0798	0.0161	0.0441	0.0195	0.0184	0.024	0.0023	0.0339	0.0359	0.1476	0.0047	0.0459	0.1198	0.0178	0.0158	0.0042	0.0018	0.0138	0.0151	0.1172	0.0292	0.1307	0.0412	0.0028
14	rs11845671	38970344	0.99	0.165458971998582	1.1	0.116987187387052	0.0417729082603475	0.0123943459075691	0.007	0.0064	0.0802	0.0159	0.0443	0.0195	0.0181	0.0239	0.0024	0.0338	0.0363	0.1478	0.0047	0.046	0.1197	0.0177	0.0156	0.0041	0.0017	0.0136	0.015	0.1175	0.0292	0.1309	0.041	0.0028
14	rs12881314	38972989	1	0.141401729381863	1.1	0.116987187387052	0.0441409781344683	0.0175664930831447	0.007	0.0064	0.0802	0.0159	0.0444	0.0195	0.0179	0.0239	0.0023	0.0338	0.0364	0.1478	0.0047	0.046	0.1199	0.0176	0.0155	0.0041	0.0017	0.0136	0.015	0.1177	0.0292	0.1309	0.0409	0.0027
14	rs10141611	38976562	1	0.141401729381863	1.1	0.116987187387052	0.0441108250042971	0.0120505153793336	0.0069	0.0064	0.0803	0.0158	0.0444	0.0195	0.0178	0.0239	0.0023	0.0338	0.0365	0.1479	0.0046	0.046	0.1201	0.0175	0.0154	0.0041	0.0017	0.0135	0.015	0.118	0.0292	0.1309	0.0409	0.0026
14	rs12889522	38981435	1	0.141401729381863	1.1	0.116987187387052	0.046614628811291	0.0189790100433625	0.0068	0.0064	0.0805	0.0157	0.0444	0.0193	0.0176	0.0238	0.0023	0.0339	0.0366	0.1482	0.0045	0.0459	0.1203	0.0176	0.0153	0.004	0.0016	0.0135	0.0149	0.1182	0.029	0.1311	0.0408	0.0026
14	rs8016096	38988841	1	0.141401729381863	1.09	0.136985182682918	0.0514546909805158	0.0191349102805073	0.0069	0.0063	0.0805	0.0156	0.0443	0.0193	0.0175	0.0238	0.0023	0.034	0.0367	0.1484	0.0044	0.0461	0.1205	0.0175	0.0153	0.004	0.0016	0.0134	0.0149	0.1183	0.029	0.1311	0.0407	0.0025
14	rs75951442	38996493	0.98	0.192372589028169	1.09	0.136985182682918	0.228327812310221	0.0965464935360461	0.0076	0.0059	0.08	0.0139	0.0443	0.0175	0.0141	0.0236	0.0025	0.0352	0.0394	0.1507	0.004	0.0467	0.1251	0.0154	0.0135	0.0045	0.0014	0.0122	0.0142	0.1209	0.0291	0.1314	0.0394	0.0024
14	rs76128929	38997774	0.98	0.192372589028169	1.09	0.136985182682918	0.210351844523546	0.0860495335234299	0.0076	0.0059	0.08	0.0138	0.0443	0.0175	0.0141	0.0236	0.0025	0.0353	0.0395	0.1507	0.004	0.0467	0.1252	0.0153	0.0135	0.0045	0.0014	0.0122	0.0142	0.1209	0.0291	0.1314	0.0394	0.0024
14	rs62002025	38999959	0.98	0.192372589028169	1.09	0.136985182682918	0.194197027766583	0.067793837675817	0.0076	0.0059	0.08	0.0138	0.0443	0.0175	0.0141	0.0236	0.0025	0.0353	0.0395	0.1507	0.004	0.0467	0.1252	0.0153	0.0135	0.0045	0.0014	0.0122	0.0142	0.121	0.0291	0.1315	0.0393	0.0024
14	rs10498345	39020505	0.98	0.192372589028169	1.1	0.116987187387052	0.18744403943167	0.0743763684707325	0.0077	0.0059	0.0803	0.0135	0.0442	0.0174	0.0137	0.0235	0.0023	0.0356	0.0396	0.151	0.004	0.0471	0.1255	0.0151	0.0132	0.0045	0.0013	0.0122	0.0141	0.1211	0.0291	0.1317	0.0394	0.0023
14	rs61998981	39029875	0.98	0.192372589028169	1.09	0.136985182682918	0.165478860196817	0.086585931532156	0.0078	0.0059	0.0806	0.0133	0.0441	0.0173	0.0135	0.0234	0.0022	0.0358	0.0396	0.1512	0.0039	0.0473	0.1257	0.015	0.013	0.0044	0.0013	0.0121	0.014	0.1212	0.0291	0.1318	0.0395	0.0023
14	rs2415489	39030399	0.98	0.192372589028169	1.09	0.136985182682918	0.159020667306224	0.0840689375782161	0.0078	0.0059	0.0806	0.0133	0.0441	0.0173	0.0135	0.0234	0.0021	0.0358	0.0396	0.1512	0.0039	0.0473	0.1257	0.015	0.013	0.0044	0.0013	0.0121	0.014	0.1212	0.0291	0.1319	0.0395	0.0023
14	rs72685176	39039248	0.98	0.192372589028169	1.1	0.116987187387052	0.152113880507689	0.0796438299997234	0.0078	0.0059	0.0806	0.0133	0.0441	0.0173	0.0136	0.0235	0.0021	0.0358	0.0396	0.1512	0.0039	0.0473	0.1257	0.015	0.013	0.0044	0.0013	0.0121	0.0139	0.1212	0.0291	0.1319	0.0395	0.0023
14	rs10143946	39040391	0.98	0.192372589028169	1.1	0.116987187387052	0.151449728249586	0.080312573535994	0.0078	0.0059	0.0806	0.0133	0.0441	0.0173	0.0136	0.0235	0.0021	0.0358	0.0396	0.1512	0.0039	0.0473	0.1257	0.015	0.0131	0.0044	0.0013	0.0121	0.0139	0.1213	0.0291	0.1319	0.0394	0.0023
14	rs1449718	39047784	0.98	0.192372589028169	1.1	0.116987187387052	0.154989339539869	0.0808342760944891	0.0078	0.0059	0.0806	0.0133	0.0441	0.0172	0.0136	0.0235	0.0021	0.0358	0.0396	0.1512	0.0039	0.0473	0.1258	0.015	0.013	0.0044	0.0013	0.0121	0.0139	0.1213	0.0291	0.1319	0.0394	0.0023
14	rs111556157	39058280	0.98	0.192372589028169	1.1	0.116987187387052	0.155494132282849	0.0882031228215263	0.0078	0.0059	0.0806	0.0132	0.0439	0.0172	0.0135	0.0234	0.0021	0.036	0.0397	0.1512	0.0039	0.0474	0.1261	0.0149	0.013	0.0044	0.0013	0.0119	0.0139	0.1217	0.0291	0.1319	0.0394	0.0022
14	rs1449713	39058790	0.98	0.192372589028169	1.1	0.116987187387052	0.15599989340804	0.0876627292794626	0.0078	0.0059	0.0806	0.0132	0.0439	0.0172	0.0135	0.0234	0.0021	0.0359	0.0397	0.1512	0.0039	0.0474	0.1261	0.0148	0.013	0.0044	0.0013	0.0119	0.0139	0.1218	0.0291	0.1319	0.0394	0.0022
14	rs8014198	39062778	0.98	0.192372589028169	1.1	0.116987187387052	0.169631664914486	0.103778876033603	0.0078	0.006	0.0802	0.0131	0.0437	0.0172	0.0136	0.0234	0.0021	0.0361	0.04	0.1511	0.0038	0.0475	0.1264	0.0146	0.0131	0.0044	0.0013	0.0118	0.0136	0.1222	0.0291	0.1321	0.0394	0.0021
14	rs73286685	39063473	0.98	0.192372589028169	1.1	0.116987187387052	0.165199487644448	0.101890344209039	0.0078	0.006	0.0802	0.0131	0.0437	0.0172	0.0136	0.0234	0.0021	0.0361	0.04	0.1511	0.0037	0.0475	0.1264	0.0146	0.0131	0.0044	0.0012	0.0119	0.0136	0.1222	0.0291	0.1321	0.0395	0.0021
14	rs12589996	39071912	0.98	0.192372589028169	1.1	0.116987187387052	0.170057348481748	0.117109623517127	0.0078	0.0061	0.0802	0.0131	0.0436	0.0171	0.0136	0.0233	0.0021	0.036	0.0401	0.1512	0.0036	0.0476	0.1266	0.0145	0.0131	0.0044	0.0012	0.0119	0.0136	0.1221	0.0292	0.1322	0.0396	0.0021
14	rs11626845	39081318	0.98	0.192372589028169	1.1	0.116987187387052	0.158270785568271	0.118753801228155	0.0078	0.0062	0.08	0.0131	0.0436	0.017	0.0138	0.0233	0.0021	0.0361	0.0403	0.1509	0.0036	0.0476	0.1266	0.0145	0.0132	0.0043	0.0013	0.0118	0.0136	0.1221	0.0294	0.1319	0.0397	0.0021
14	rs79287863	39092511	0.97	0.222305343836028	1.1	0.116987187387052	0.157624837842761	0.119796683799301	0.0078	0.0062	0.0802	0.013	0.0432	0.017	0.0138	0.0231	0.002	0.036	0.0404	0.1509	0.0034	0.0479	0.1272	0.0144	0.0132	0.0042	0.0013	0.0117	0.0134	0.1224	0.0294	0.1319	0.0399	0.002
14	rs77967401	39095926	0.97	0.222305343836028	1.1	0.116987187387052	0.158713645550882	0.127014223747842	0.0078	0.0063	0.0802	0.013	0.0432	0.017	0.0138	0.0231	0.002	0.036	0.0404	0.1509	0.0034	0.048	0.1273	0.0144	0.0132	0.0042	0.0013	0.0117	0.0134	0.1224	0.0294	0.132	0.0399	0.002
14	rs6571865	39121670	0.97	0.222305343836028	1.1	0.116987187387052	0.166178498918604	0.151101331023699	0.0078	0.0063	0.0802	0.0129	0.0431	0.017	0.0137	0.023	0.002	0.036	0.0404	0.1509	0.0033	0.0481	0.1275	0.0143	0.0133	0.0042	0.0013	0.0117	0.0133	0.1225	0.0294	0.1319	0.0399	0.0019
14	rs117578062	39124739	0.97	0.222305343836028	1.1	0.116987187387052	0.164223856727784	0.153764363523109	0.0078	0.0063	0.0803	0.0129	0.0431	0.0169	0.0137	0.0231	0.002	0.0361	0.0405	0.151	0.0033	0.0482	0.1276	0.0143	0.0132	0.0042	0.0013	0.0116	0.0133	0.1224	0.0294	0.1318	0.04	0.0019
14	rs117736697	39126427	0.97	0.222305343836028	1.1	0.116987187387052	0.164015232706225	0.156347993447435	0.0078	0.0063	0.0803	0.0129	0.0431	0.0169	0.0137	0.0231	0.002	0.0361	0.0405	0.151	0.0033	0.0482	0.1276	0.0143	0.0132	0.0042	0.0013	0.0116	0.0133	0.1224	0.0294	0.1318	0.04	0.0019
14	rs113404121	39129757	0.97	0.222305343836028	1.1	0.116987187387052	0.167970385352974	0.1593332279395	0.0078	0.0062	0.0804	0.0126	0.0431	0.0168	0.0136	0.0231	0.002	0.0362	0.0406	0.1512	0.0034	0.0482	0.1279	0.0143	0.0132	0.0042	0.0013	0.0116	0.0132	0.1223	0.0293	0.1316	0.0399	0.0019
14	rs12893535	39130107	0.97	0.222305343836028	1.1	0.116987187387052	0.169879904832331	0.166049143259399	0.0078	0.0062	0.0804	0.0126	0.0431	0.0168	0.0135	0.0231	0.002	0.0362	0.0406	0.1512	0.0034	0.0482	0.1279	0.0143	0.0132	0.0042	0.0013	0.0116	0.0132	0.1224	0.0294	0.1316	0.0399	0.0019
14	rs71407768	39153948	0.97	0.222305343836028	1.1	0.116987187387052	0.172373931299221	0.196451224054656	0.0078	0.0062	0.0805	0.0124	0.0434	0.0167	0.0134	0.0231	0.0021	0.0361	0.0406	0.1513	0.0034	0.0482	0.1279	0.0142	0.0132	0.0042	0.0013	0.0116	0.0131	0.1226	0.0293	0.1317	0.0399	0.0019
14	rs61999044	39163889	0.97	0.222305343836028	1.1	0.116987187387052	0.175033464126504	0.206402475603754	0.0078	0.0062	0.0805	0.0124	0.0435	0.0167	0.0134	0.0231	0.0021	0.0361	0.0405	0.1513	0.0034	0.0481	0.1279	0.0142	0.0132	0.0042	0.0013	0.0116	0.013	0.1228	0.0292	0.1317	0.0399	0.002
14	rs61999046	39166766	0.97	0.222305343836028	1.1	0.116987187387052	0.17826339649829	0.214373701007763	0.0078	0.0062	0.0806	0.0123	0.0434	0.0168	0.0135	0.023	0.0021	0.0361	0.0405	0.1514	0.0035	0.0481	0.1281	0.014	0.0132	0.0041	0.0013	0.0116	0.0126	0.1229	0.0292	0.1317	0.04	0.002
14	rs1449723	39171669	0.97	0.222305343836028	1.1	0.116987187387052	0.181416935973276	0.216730804214747	0.0078	0.0062	0.0806	0.0123	0.0434	0.0167	0.0134	0.023	0.0021	0.0361	0.0405	0.1515	0.0035	0.0482	0.1282	0.014	0.0132	0.0041	0.0013	0.0116	0.0126	0.1229	0.0292	0.1317	0.04	0.002
14	rs61999050	39177261	0.97	0.222305343836028	1.1	0.116987187387052	0.176009718637259	0.209791280897878	0.0078	0.0062	0.0806	0.0123	0.0434	0.0167	0.0134	0.023	0.0021	0.0361	0.0404	0.1516	0.0035	0.0481	0.1282	0.014	0.0132	0.0041	0.0013	0.0116	0.0126	0.1229	0.0292	0.1317	0.04	0.002
14	rs79950587	39179991	0.97	0.222305343836028	1.1	0.116987187387052	0.173844536822722	0.206613737835211	0.0078	0.0062	0.0806	0.0123	0.0434	0.0167	0.0134	0.023	0.0021	0.0361	0.0404	0.1516	0.0035	0.0481	0.1282	0.014	0.0132	0.0041	0.0013	0.0116	0.0126	0.1229	0.0292	0.1317	0.04	0.0019
14	rs79888216	39181128	0.97	0.222305343836028	1.1	0.116987187387052	0.173198011863111	0.209048413889045	0.0078	0.0061	0.0806	0.0123	0.0434	0.0167	0.0134	0.023	0.0021	0.0361	0.0404	0.1516	0.0035	0.0481	0.1282	0.014	0.0132	0.0041	0.0013	0.0116	0.0126	0.1229	0.0292	0.1317	0.04	0.0019
14	rs116959637	39194835	0.97	0.222305343836028	1.1	0.116987187387052	0.174168323633269	0.215229846873593	0.0078	0.0061	0.0806	0.0121	0.0432	0.0169	0.0135	0.023	0.0021	0.0361	0.0403	0.1522	0.0033	0.0481	0.1283	0.0142	0.0131	0.0042	0.0013	0.0114	0.0124	0.1233	0.0288	0.1319	0.0399	0.0019
14	rs117552259	39207003	0.97	0.222305343836028	1.1	0.116987187387052	0.17983617548373	0.206825072014363	0.0077	0.006	0.0807	0.012	0.0431	0.017	0.0135	0.023	0.0021	0.0361	0.0403	0.1527	0.0032	0.048	0.1283	0.0144	0.0131	0.0043	0.0013	0.0113	0.0123	0.1236	0.0285	0.132	0.0399	0.0018
14	rs2415508	39213053	0.97	0.222305343836028	1.1	0.116987187387052	0.181970241842006	0.214052936535515	0.0077	0.006	0.0807	0.012	0.0431	0.017	0.0136	0.023	0.002	0.0361	0.0402	0.1527	0.0031	0.048	0.1283	0.0145	0.0131	0.0043	0.0013	0.0113	0.0123	0.1235	0.0285	0.132	0.0399	0.0018
14	rs10498353	39221824	0.97	0.222305343836028	1.1	0.116987187387052	0.183116818523023	0.205663625006384	0.0077	0.006	0.0807	0.012	0.0431	0.017	0.0136	0.023	0.002	0.0361	0.0402	0.1527	0.0032	0.048	0.1283	0.0145	0.0131	0.0043	0.0013	0.0112	0.0123	0.1234	0.0285	0.1321	0.0399	0.0018
14	rs12882860	39223953	0.97	0.222305343836028	1.1	0.116987187387052	0.185795842068776	0.205031027814134	0.0077	0.006	0.0808	0.012	0.0431	0.017	0.0136	0.023	0.002	0.036	0.0402	0.1527	0.0032	0.048	0.1283	0.0146	0.0131	0.0043	0.0013	0.0112	0.0123	0.1234	0.0285	0.1321	0.0399	0.0018
14	rs2415510	39224366	0.97	0.222305343836028	1.1	0.116987187387052	0.184937610370722	0.196659018326756	0.0077	0.006	0.0808	0.012	0.0431	0.017	0.0135	0.023	0.002	0.036	0.0402	0.1527	0.0032	0.048	0.1283	0.0146	0.0131	0.0043	0.0013	0.0112	0.0123	0.1234	0.0285	0.1321	0.0399	0.0018
14	rs72667286	39247701	0.97	0.222305343836028	1.1	0.116987187387052	0.187293857977912	0.21170551676307	0.0077	0.006	0.0807	0.012	0.043	0.0171	0.0136	0.023	0.002	0.0363	0.0403	0.1529	0.0032	0.0479	0.1284	0.0146	0.0131	0.0043	0.0013	0.0112	0.0123	0.1231	0.0285	0.1322	0.0396	0.0018
14	rs4432172	39260562	0.97	0.222305343836028	1.1	0.116987187387052	0.193775744255508	0.218342775061916	0.0077	0.006	0.0807	0.012	0.0429	0.0171	0.0136	0.023	0.002	0.0363	0.0403	0.153	0.0032	0.048	0.1284	0.0146	0.0131	0.0043	0.0013	0.0112	0.0123	0.123	0.0284	0.1322	0.0395	0.0017
14	rs60003863	39261431	0.97	0.222305343836028	1.1	0.116987187387052	0.193967172032673	0.222443922311406	0.0077	0.006	0.0807	0.012	0.0429	0.0171	0.0136	0.023	0.002	0.0363	0.0403	0.153	0.0032	0.048	0.1284	0.0146	0.0131	0.0043	0.0013	0.0112	0.0123	0.123	0.0284	0.1322	0.0395	0.0017
14	rs72667293	39262710	0.97	0.222305343836028	1.09	0.136985182682918	0.194005470533735	0.21448065770206	0.0077	0.006	0.0807	0.012	0.0429	0.0171	0.0136	0.023	0.002	0.0363	0.0403	0.1531	0.0032	0.048	0.1283	0.0146	0.0131	0.0043	0.0013	0.0112	0.0123	0.123	0.0284	0.1322	0.0395	0.0017
14	rs78269823	39264849	0.97	0.222305343836028	1.09	0.136985182682918	0.194427038845073	0.195309681052254	0.0077	0.006	0.0807	0.012	0.0429	0.0171	0.0136	0.023	0.002	0.0363	0.0403	0.1531	0.0032	0.048	0.1283	0.0146	0.0131	0.0043	0.0013	0.0112	0.0123	0.123	0.0284	0.1322	0.0395	0.0017
14	rs117380074	39266153	0.97	0.222305343836028	1.09	0.136985182682918	0.196465549667674	0.188303075145859	0.0077	0.006	0.0806	0.012	0.0429	0.0172	0.0136	0.023	0.002	0.0364	0.0403	0.1531	0.0032	0.048	0.1284	0.0146	0.0131	0.0043	0.0013	0.0112	0.0123	0.123	0.0284	0.1322	0.0395	0.0017
14	rs117332278	39278839	0.97	0.222305343836028	1.09	0.136985182682918	0.202771594910629	0.191074709385667	0.0077	0.0059	0.0805	0.012	0.0429	0.0172	0.0135	0.023	0.002	0.0364	0.0403	0.1531	0.0031	0.048	0.1284	0.0146	0.0131	0.0043	0.0013	0.0112	0.0124	0.1229	0.0284	0.1323	0.0394	0.0017
14	rs117718239	39292385	0.97	0.222305343836028	1.09	0.136985182682918	0.21163720718523	0.201668190340781	0.0077	0.0059	0.0805	0.012	0.043	0.0172	0.0135	0.023	0.002	0.0364	0.0404	0.1532	0.0031	0.048	0.1284	0.0146	0.0131	0.0043	0.0013	0.0112	0.0124	0.1228	0.0284	0.1323	0.0394	0.0017
14	rs7161209	39296456	0.97	0.222305343836028	1.09	0.136985182682918	0.225566331565994	0.232036267690517	0.0077	0.0059	0.0803	0.012	0.0429	0.0173	0.0135	0.023	0.002	0.0365	0.0404	0.1533	0.0031	0.048	0.1285	0.0146	0.0132	0.0043	0.0013	0.0112	0.0124	0.1227	0.0283	0.1325	0.0393	0.0017
14	rs1957057	39312643	0.96	0.255413023536062	1.09	0.136985182682918	0.674376439450126	0.286326549785513	0.0075	0.0061	0.0777	0.0118	0.0422	0.0186	0.0128	0.0228	0.0018	0.0376	0.0407	0.156	0.0033	0.0481	0.1301	0.0144	0.0136	0.0045	0.0015	0.0106	0.0132	0.1192	0.0268	0.1353	0.0379	0.0017
14	rs1547052	39320094	0.96	0.255413023536062	1.09	0.136985182682918	0.729859563973309	0.290321056829815	0.0075	0.0061	0.0775	0.0118	0.0421	0.0188	0.0128	0.0229	0.0018	0.0377	0.0408	0.1559	0.0033	0.0481	0.1301	0.0144	0.0137	0.0046	0.0014	0.0107	0.0133	0.1191	0.0267	0.1356	0.0378	0.0017
14	rs17108419	39320164	0.95	0.291843936447983	1.09	0.136985182682918	0.729859563973309	0.271326131684675	0.0075	0.0061	0.0775	0.0118	0.0421	0.0188	0.0128	0.0229	0.0018	0.0377	0.0408	0.1559	0.0033	0.0481	0.1301	0.0144	0.0137	0.0046	0.0014	0.0107	0.0133	0.1191	0.0267	0.1356	0.0378	0.0017
14	rs6571874	39320707	0.95	0.291843936447983	1.09	0.136985182682918	0.735198448037307	0.285272005136179	0.0075	0.0061	0.0775	0.0119	0.0421	0.0188	0.0128	0.0229	0.0018	0.0377	0.0408	0.1558	0.0033	0.0481	0.1301	0.0144	0.0137	0.0046	0.0014	0.0107	0.0133	0.1191	0.0267	0.1356	0.0378	0.0017
14	rs12433439	39337684	0.95	0.291843936447983	1.09	0.136985182682918	0.690332299589775	0.29669965162575	0.0075	0.0061	0.0778	0.0118	0.0421	0.019	0.0128	0.0229	0.0018	0.0379	0.0407	0.1551	0.0033	0.0479	0.1299	0.0146	0.0138	0.0045	0.0015	0.0107	0.0134	0.1193	0.0268	0.1357	0.0377	0.0017
14	rs117485062	39349084	0.95	0.291843936447983	1.09	0.136985182682918	0.698704154865034	0.304791118788898	0.0075	0.0061	0.0779	0.0118	0.0421	0.0191	0.0128	0.0228	0.0018	0.0379	0.0407	0.1548	0.0033	0.0479	0.1298	0.0146	0.0138	0.0045	0.0015	0.0107	0.0134	0.1192	0.0268	0.1358	0.0377	0.0017
14	rs2145607	39370296	0.95	0.291843936447983	1.09	0.136985182682918	0.790222410358536	0.375816559261941	0.0076	0.0061	0.078	0.0115	0.0422	0.0195	0.0127	0.0227	0.0017	0.038	0.0407	0.1539	0.0033	0.0478	0.1295	0.015	0.0139	0.0046	0.0015	0.0108	0.0134	0.1188	0.0267	0.1368	0.0379	0.0017
14	rs77034699	39371596	0.95	0.291843936447983	1.09	0.136985182682918	0.85997409371637	0.308741294732316	0.0077	0.0061	0.0779	0.0115	0.0423	0.0198	0.0127	0.0226	0.0017	0.038	0.0407	0.1537	0.0033	0.0478	0.1295	0.0152	0.0137	0.0046	0.0015	0.0107	0.0134	0.1187	0.0265	0.1372	0.0376	0.0017
14	rs79605683	39371879	0.95	0.291843936447983	1.09	0.136985182682918	0.89812646214464	0.314031705047368	0.0077	0.0061	0.078	0.0115	0.0423	0.0199	0.0127	0.0226	0.0018	0.0379	0.0407	0.1536	0.0033	0.0477	0.1295	0.0153	0.0136	0.0046	0.0015	0.0107	0.0134	0.1188	0.0265	0.1373	0.0375	0.0017
14	rs72669375	39371909	0.95	0.291843936447983	1.09	0.136985182682918	0.894517496260813	0.292560589846934	0.0077	0.0061	0.078	0.0115	0.0423	0.0199	0.0127	0.0226	0.0018	0.0379	0.0407	0.1536	0.0033	0.0477	0.1295	0.0153	0.0135	0.0046	0.0015	0.0107	0.0134	0.1188	0.0265	0.1374	0.0374	0.0017
14	rs1951228	39372231	0.95	0.291843936447983	1.09	0.136985182682918	0.914442121157399	0.388571666140115	0.0078	0.0061	0.0782	0.0115	0.0423	0.0195	0.0125	0.0227	0.0019	0.0379	0.0407	0.1538	0.0035	0.0478	0.1293	0.015	0.0133	0.0047	0.0016	0.0107	0.0134	0.1188	0.0265	0.1375	0.0374	0.0019
14	rs8008205	39378533	0.94	0.331738599837001	1.09	0.136985182682918	0.997754856054835	0.397183414126187	0.008	0.006	0.0784	0.0112	0.0423	0.0192	0.0122	0.0227	0.002	0.0376	0.04	0.1541	0.0041	0.048	0.1308	0.0153	0.0127	0.0046	0.0015	0.0108	0.0138	0.1198	0.0254	0.1372	0.0369	0.0018
14	rs78962406	39379626	0.94	0.331738599837001	1.09	0.136985182682918	0.993984896025606	0.383327710641924	0.008	0.006	0.0784	0.0112	0.0423	0.0192	0.0122	0.0227	0.002	0.0376	0.04	0.1541	0.0041	0.0479	0.1308	0.0153	0.0127	0.0046	0.0015	0.0108	0.0138	0.1198	0.0254	0.1372	0.0369	0.0018
14	rs72669379	39387757	0.94	0.331738599837001	1.09	0.136985182682918	1.00953043029313	0.391265245631438	0.008	0.0059	0.0786	0.0112	0.0423	0.0192	0.0122	0.0227	0.002	0.0376	0.04	0.1541	0.0041	0.0479	0.1309	0.0153	0.0127	0.0046	0.0015	0.0108	0.0138	0.1199	0.0254	0.1372	0.0368	0.0018
14	rs10137956	39399946	0.95	0.291843936447983	1.09	0.136985182682918	1.01876652959421	0.447913069701138	0.008	0.0059	0.0794	0.0112	0.0422	0.0192	0.0121	0.0225	0.002	0.0376	0.0398	0.1538	0.004	0.0479	0.1316	0.0152	0.0126	0.0046	0.0014	0.0107	0.0138	0.12	0.0252	0.1373	0.0367	0.0018
14	rs77537472	39411154	0.95	0.291843936447983	1.09	0.136985182682918	0.920903202991742	0.446448736735691	0.008	0.0058	0.0806	0.0102	0.0419	0.0187	0.0117	0.0224	0.0019	0.0378	0.0392	0.1546	0.0038	0.048	0.1331	0.0152	0.0123	0.0047	0.0014	0.0107	0.0138	0.1208	0.0247	0.1373	0.0361	0.0018
14	rs75667954	39412570	0.94	0.331738599837001	1.09	0.136985182682918	0.905197947034592	0.442328836132061	0.0079	0.0058	0.0808	0.0101	0.0418	0.0186	0.0117	0.0223	0.0019	0.0378	0.0391	0.1547	0.0037	0.048	0.1334	0.0152	0.0123	0.0047	0.0014	0.0106	0.0138	0.1209	0.0246	0.1373	0.036	0.0018
14	rs12437346	39414315	0.94	0.331738599837001	1.09	0.136985182682918	0.911053534219383	0.51438202906353	0.0079	0.0058	0.0809	0.01	0.0418	0.0186	0.0116	0.0223	0.0019	0.0378	0.039	0.1548	0.0037	0.0479	0.1336	0.0152	0.0124	0.0047	0.0014	0.0106	0.0138	0.121	0.0247	0.1373	0.0359	0.0018
14	rs17670531	39414894	0.94	0.331738599837001	1.09	0.136985182682918	0.923974709931826	0.538119983423654	0.0079	0.0058	0.081	0.0099	0.0418	0.0186	0.0116	0.0223	0.0019	0.0378	0.039	0.1549	0.0037	0.0479	0.1336	0.0152	0.0124	0.0047	0.0014	0.0106	0.0138	0.121	0.0247	0.1373	0.0359	0.0018
14	rs12889143	39430915	0.94	0.331738599837001	1.09	0.136985182682918	0.909650053490475	0.517006279048997	0.008	0.0058	0.0813	0.0099	0.0419	0.0185	0.0115	0.0222	0.0019	0.0377	0.039	0.1546	0.0036	0.0479	0.1341	0.0151	0.0122	0.0048	0.0014	0.0106	0.014	0.121	0.0246	0.1374	0.0358	0.0018
14	rs11848067	39453073	0.94	0.331738599837001	1.08	0.159408631830651	0.919907954680408	0.525731691767808	0.008	0.0058	0.0814	0.0099	0.0419	0.0184	0.0114	0.0221	0.0019	0.0377	0.039	0.1545	0.0036	0.0479	0.1343	0.0151	0.0122	0.0049	0.0014	0.0106	0.014	0.121	0.0246	0.1376	0.0358	0.0018
14	rs72671325	39468697	0.94	0.331738599837001	1.08	0.159408631830651	0.918167350779126	0.54385099057193	0.0081	0.0058	0.0815	0.0099	0.0419	0.0184	0.0113	0.022	0.0019	0.0376	0.039	0.1544	0.0036	0.0479	0.1344	0.0151	0.0122	0.0049	0.0014	0.0106	0.0141	0.121	0.0246	0.1376	0.0358	0.0018
14	rs78875157	39471525	0.94	0.331738599837001	1.08	0.159408631830651	0.916345337164081	0.544970985751814	0.0081	0.0058	0.0815	0.0099	0.0418	0.0184	0.0113	0.022	0.0019	0.0376	0.039	0.1544	0.0036	0.0479	0.1345	0.0151	0.0122	0.0048	0.0013	0.0106	0.0141	0.121	0.0246	0.1376	0.0358	0.0018
14	rs17108710	39471937	0.94	0.331738599837001	1.08	0.159408631830651	0.916924904847272	0.539097382282293	0.008	0.0058	0.0815	0.0099	0.0419	0.0184	0.0113	0.022	0.0018	0.0376	0.039	0.1544	0.0035	0.0479	0.1345	0.0151	0.0122	0.0048	0.0013	0.0106	0.0141	0.1211	0.0246	0.1377	0.0359	0.0018
14	rs17108732	39477158	0.94	0.331738599837001	1.08	0.159408631830651	0.937640177086584	0.556061327388768	0.008	0.0058	0.0816	0.0099	0.0419	0.0185	0.0113	0.022	0.0018	0.0376	0.0389	0.1544	0.0035	0.0479	0.1346	0.0151	0.0121	0.0048	0.0013	0.0106	0.0141	0.1212	0.0245	0.1377	0.0357	0.0018
14	rs975591	39480031	0.94	0.331738599837001	1.08	0.159408631830651	0.95004386220545	0.630088683760135	0.0081	0.0057	0.0816	0.01	0.0419	0.0186	0.0112	0.0218	0.0018	0.0375	0.0389	0.1543	0.0034	0.0476	0.1349	0.015	0.0121	0.0048	0.0012	0.0107	0.0142	0.1216	0.0243	0.1379	0.0356	0.0018
14	rs10139666	39493157	0.94	0.331738599837001	1.08	0.159408631830651	0.954333733756507	0.631249003370888	0.0081	0.0057	0.0817	0.0101	0.0418	0.0186	0.0111	0.0217	0.0018	0.0375	0.0389	0.1543	0.0034	0.0476	0.135	0.015	0.0121	0.0048	0.0012	0.0107	0.0142	0.1216	0.0243	0.138	0.0356	0.0018
14	rs117064050	39505997	0.94	0.331738599837001	1.08	0.159408631830651	0.951725212045406	0.620535189305305	0.0081	0.0057	0.0818	0.0101	0.0418	0.0186	0.0111	0.0217	0.0018	0.0375	0.0388	0.1542	0.0034	0.0475	0.1351	0.0149	0.0121	0.0048	0.0012	0.0107	0.0142	0.1217	0.0243	0.1382	0.0356	0.0018
14	rs12432236	39533505	0.94	0.331738599837001	1.08	0.159408631830651	0.946600942689064	0.625018171236135	0.0081	0.0057	0.082	0.0101	0.0417	0.0185	0.011	0.0216	0.0018	0.0376	0.0387	0.1537	0.0035	0.0473	0.1355	0.0149	0.0122	0.0047	0.0012	0.0108	0.0142	0.1218	0.0241	0.1389	0.0355	0.0018
14	rs6571890	39534764	0.94	0.331738599837001	1.08	0.159408631830651	0.951977520588437	0.644919896612217	0.0081	0.0057	0.082	0.0101	0.0417	0.0185	0.011	0.0216	0.0018	0.0376	0.0387	0.1537	0.0035	0.0473	0.1355	0.0149	0.0122	0.0047	0.0012	0.0108	0.0142	0.1218	0.024	0.139	0.0355	0.0018
14	rs17108797	39545199	0.94	0.331738599837001	1.08	0.159408631830651	0.989451561779772	0.677029823050431	0.0081	0.0056	0.082	0.0101	0.0417	0.0185	0.0111	0.0215	0.0018	0.0376	0.0387	0.1536	0.0034	0.0472	0.1355	0.0149	0.0122	0.0047	0.0012	0.0107	0.0142	0.1217	0.024	0.1395	0.0355	0.0018
14	rs117756524	39550131	0.94	0.331738599837001	1.08	0.159408631830651	0.982369253417149	0.67157983398684	0.0081	0.0056	0.0821	0.0101	0.0417	0.0185	0.0111	0.0214	0.0018	0.0375	0.0387	0.1536	0.0034	0.0472	0.1354	0.0149	0.0122	0.0047	0.0012	0.0107	0.0142	0.1219	0.0239	0.1396	0.0354	0.0018
14	rs8018720	39556185	0.94	0.331738599837001	1.08	0.159408631830651	0.992444322122834	0.685888859999502	0.0081	0.0056	0.0821	0.0101	0.0417	0.0185	0.0111	0.0214	0.0018	0.0376	0.0386	0.1537	0.0034	0.0471	0.1355	0.0149	0.0122	0.0047	0.0011	0.0107	0.0142	0.1218	0.0239	0.1397	0.0354	0.0018
14	rs45534434	39583802	0.93	0.375229593708928	1.08	0.159408631830651	1.01349689529413	0.68633249616507	0.0081	0.0056	0.0823	0.0102	0.0418	0.0184	0.011	0.0213	0.0017	0.0376	0.0385	0.1538	0.0033	0.0471	0.1358	0.015	0.0122	0.0046	0.0011	0.0107	0.0142	0.1216	0.0236	0.1401	0.0354	0.0017
14	rs56074634	39586540	0.93	0.375229593708928	1.08	0.159408631830651	1.04222409665784	0.690920528485605	0.0082	0.0056	0.0824	0.0102	0.042	0.0184	0.0109	0.0212	0.0017	0.0376	0.0384	0.1538	0.0033	0.0471	0.136	0.015	0.0121	0.0046	0.001	0.0107	0.0143	0.1215	0.0235	0.1403	0.0353	0.0017
14	rs17617289	39586605	0.93	0.375229593708928	1.08	0.159408631830651	1.06246429817017	0.704576990621602	0.0082	0.0056	0.0824	0.0102	0.042	0.0185	0.0109	0.0212	0.0017	0.0376	0.0384	0.1538	0.0033	0.0471	0.136	0.015	0.0121	0.0046	0.001	0.0107	0.0143	0.1214	0.0235	0.1402	0.0353	0.0017
14	rs8011855	39604035	0.93	0.375229593708928	1.08	0.159408631830651	1.02309418180164	0.708000448933096	0.0082	0.0055	0.0824	0.0102	0.042	0.0184	0.0109	0.0211	0.0016	0.0376	0.0383	0.154	0.0032	0.0471	0.1361	0.015	0.0121	0.0045	0.001	0.0107	0.0143	0.1214	0.0234	0.1402	0.0355	0.0017
14	rs114629800	39611245	0.93	0.375229593708928	1.08	0.159408631830651	1.02474064224561	0.712769677005339	0.0082	0.0055	0.0824	0.0102	0.042	0.0184	0.0109	0.0211	0.0016	0.0376	0.0383	0.154	0.0032	0.0471	0.1362	0.015	0.0121	0.0045	0.001	0.0107	0.0143	0.1213	0.0234	0.1402	0.0355	0.0017
14	rs7147194	39621261	0.93	0.375229593708928	1.08	0.159408631830651	1.01816125312985	0.71336633217318	0.0082	0.0055	0.0824	0.0103	0.042	0.0184	0.0109	0.0211	0.0016	0.0376	0.0383	0.1541	0.0032	0.0471	0.1361	0.015	0.0122	0.0045	0.001	0.0107	0.0143	0.1214	0.0234	0.1402	0.0355	0.0017
14	rs75281154	39640571	0.93	0.375229593708928	1.08	0.159408631830651	1.00024279033101	0.685149610678133	0.0082	0.0055	0.0825	0.0103	0.0417	0.0184	0.0109	0.021	0.0016	0.0374	0.038	0.1544	0.0032	0.0468	0.137	0.0151	0.0121	0.0045	0.001	0.0106	0.0143	0.1215	0.0234	0.1402	0.0355	0.0017
14	rs1061583	39644498	0.93	0.375229593708928	1.08	0.159408631830651	1.00230368351389	0.690328136556554	0.0082	0.0055	0.0825	0.0103	0.0417	0.0184	0.0109	0.021	0.0016	0.0374	0.038	0.1544	0.0032	0.0468	0.137	0.0151	0.0121	0.0045	0.001	0.0106	0.0143	0.1215	0.0233	0.1401	0.0355	0.0017
14	rs2180792	39650234	0.93	0.375229593708928	1.08	0.159408631830651	0.979133716953994	0.632700104206005	0.0082	0.0055	0.0825	0.0102	0.0417	0.0184	0.0109	0.021	0.0016	0.0374	0.038	0.1543	0.0031	0.0468	0.137	0.0151	0.0121	0.0045	0.001	0.0108	0.0143	0.1215	0.0233	0.1401	0.0355	0.0017
14	rs13021	39650924	0.93	0.375229593708928	1.08	0.159408631830651	0.979133716953994	0.638512268324058	0.0082	0.0055	0.0825	0.0102	0.0417	0.0184	0.0109	0.021	0.0016	0.0374	0.038	0.1543	0.0032	0.0468	0.137	0.0152	0.0121	0.0045	0.001	0.0108	0.0143	0.1215	0.0233	0.1401	0.0355	0.0017
14	rs76622480	39655668	0.93	0.375229593708928	1.08	0.159408631830651	0.957282384743303	0.603540964974916	0.0082	0.0055	0.0825	0.0102	0.0417	0.0184	0.011	0.021	0.0016	0.0374	0.038	0.1542	0.0032	0.0468	0.1371	0.0152	0.0122	0.0045	0.001	0.0108	0.0143	0.1215	0.0233	0.1401	0.0355	0.0017
14	rs8010111	39660509	0.93	0.375229593708928	1.08	0.159408631830651	0.951472931166098	0.585804508730541	0.0082	0.0055	0.0825	0.0102	0.0417	0.0184	0.011	0.021	0.0016	0.0374	0.038	0.1542	0.0032	0.0468	0.1371	0.0152	0.0122	0.0045	0.001	0.0108	0.0144	0.1214	0.0233	0.14	0.0355	0.0017
14	rs77535592	39662526	0.93	0.375229593708928	1.08	0.159408631830651	0.932130626792817	0.537003495501312	0.0082	0.0055	0.0825	0.0103	0.0417	0.0184	0.011	0.0209	0.0016	0.0374	0.038	0.1542	0.0031	0.0468	0.1371	0.0152	0.0122	0.0045	0.001	0.0108	0.0144	0.1214	0.0233	0.14	0.0355	0.0017
14	rs72673362	39664793	0.93	0.375229593708928	1.08	0.159408631830651	0.931380370350677	0.588942040111082	0.0082	0.0055	0.0825	0.0103	0.0417	0.0184	0.011	0.0209	0.0016	0.0374	0.038	0.1542	0.0031	0.0468	0.1372	0.0152	0.0122	0.0045	0.001	0.0108	0.0144	0.1214	0.0232	0.1401	0.0355	0.0017
14	rs7153482	39680081	0.93	0.375229593708928	1.08	0.159408631830651	0.974203721455888	0.756612267601034	0.0083	0.0054	0.0823	0.0104	0.0421	0.0183	0.011	0.0203	0.0015	0.0381	0.038	0.1536	0.0028	0.0463	0.1388	0.0148	0.0117	0.0043	0.001	0.0107	0.0147	0.1213	0.0227	0.1405	0.0358	0.0018
14	rs10138869	39681157	0.93	0.375229593708928	1.07	0.184406357471863	0.96928396222405	0.711576700572588	0.0083	0.0054	0.0823	0.0104	0.0421	0.0183	0.0109	0.0203	0.0015	0.0381	0.038	0.1535	0.0028	0.0463	0.1389	0.0148	0.0117	0.0043	0.001	0.0107	0.0147	0.1213	0.0227	0.1406	0.0358	0.0019
14	rs2025028	39688297	0.92	0.422441555019286	1.07	0.184406357471863	0.859490545380103	0.728168753467127	0.0083	0.0054	0.0823	0.0104	0.0421	0.0179	0.0114	0.0201	0.0014	0.0383	0.038	0.1533	0.0027	0.0461	0.1394	0.0151	0.0116	0.0042	0.0011	0.0106	0.0148	0.1219	0.0224	0.1402	0.0359	0.0019
14	rs4420436	39693899	0.92	0.422441555019286	1.07	0.184406357471863	0.869021484042351	0.720684354105279	0.0083	0.0054	0.0825	0.0104	0.042	0.0177	0.0112	0.02	0.0014	0.0385	0.038	0.1531	0.0026	0.046	0.1401	0.0151	0.0116	0.0042	0.0011	0.0106	0.0148	0.1219	0.0223	0.1403	0.0357	0.0019
14	rs17109030	39699470	0.92	0.422441555019286	1.07	0.184406357471863	0.895091241634773	0.775249643012696	0.0083	0.0054	0.0827	0.0103	0.0419	0.0175	0.011	0.0199	0.0014	0.0387	0.038	0.153	0.0026	0.0459	0.1408	0.0151	0.0116	0.0042	0.0011	0.0106	0.0148	0.122	0.0221	0.1404	0.0356	0.0019
14	rs7143646	39703498	0.92	0.422441555019286	1.07	0.184406357471863	0.899358185632497	0.767055301893905	0.0083	0.0054	0.0827	0.0103	0.0419	0.0175	0.0109	0.0199	0.0014	0.0388	0.038	0.1529	0.0025	0.0459	0.1409	0.0151	0.0115	0.0042	0.0011	0.0106	0.0148	0.1222	0.0222	0.1404	0.0356	0.0019
14	rs11845046	39716201	0.92	0.422441555019286	1.07	0.184406357471863	0.91825020547921	0.716351273966527	0.0083	0.0054	0.0827	0.0103	0.0418	0.0176	0.0109	0.0199	0.0014	0.0388	0.038	0.1527	0.0025	0.0457	0.1412	0.0153	0.0114	0.0041	0.0011	0.0106	0.0148	0.1225	0.0221	0.1403	0.0355	0.0018
14	rs3825549	39716808	0.92	0.422441555019286	1.07	0.184406357471863	0.926385086338957	0.725771884380912	0.0083	0.0054	0.0827	0.0103	0.0418	0.0176	0.0109	0.0199	0.0014	0.0388	0.038	0.1527	0.0025	0.0457	0.1412	0.0153	0.0114	0.0041	0.0011	0.0105	0.0148	0.1225	0.0221	0.1403	0.0355	0.0018
14	rs17109056	39719101	0.92	0.422441555019286	1.07	0.184406357471863	0.925304249248395	0.710980379486175	0.0083	0.0054	0.0828	0.0102	0.0418	0.0175	0.0109	0.0199	0.0014	0.0388	0.038	0.1527	0.0025	0.0457	0.1413	0.0153	0.0113	0.0041	0.0011	0.0104	0.0148	0.1226	0.0221	0.1403	0.0355	0.0018
14	rs10134365	39722023	0.92	0.422441555019286	1.07	0.184406357471863	0.958462897077665	0.723376765006574	0.0083	0.0053	0.0827	0.0102	0.0418	0.0175	0.0109	0.0199	0.0013	0.0388	0.038	0.1526	0.0025	0.0461	0.1413	0.0154	0.0113	0.0041	0.0011	0.0104	0.0149	0.1227	0.0221	0.1403	0.0354	0.0018
14	rs6571909	39724175	0.92	0.422441555019286	1.07	0.184406357471863	1.00677488799008	0.708000448933096	0.0083	0.0053	0.0827	0.0099	0.0418	0.0174	0.0106	0.0199	0.0013	0.0388	0.038	0.1527	0.0024	0.0462	0.142	0.0155	0.0113	0.0041	0.0011	0.0104	0.0149	0.1228	0.0221	0.1402	0.0354	0.0018
14	rs6571912	39733360	0.92	0.422441555019286	1.07	0.184406357471863	1.00832450288456	0.683228407732185	0.0083	0.0053	0.0827	0.0099	0.0418	0.0174	0.0106	0.0199	0.0013	0.0388	0.0381	0.1523	0.0025	0.0462	0.1421	0.0155	0.0113	0.0041	0.0011	0.0104	0.0149	0.1228	0.0221	0.1401	0.0354	0.0018
14	rs7140561	39736680	0.92	0.422441555019286	1.07	0.184406357471863	1.0185071074931	0.770694911219158	0.0083	0.0053	0.0826	0.01	0.0418	0.0174	0.0105	0.0199	0.0013	0.0388	0.038	0.1522	0.0025	0.0462	0.1421	0.0157	0.0112	0.0041	0.0012	0.0105	0.015	0.1231	0.0221	0.1401	0.0354	0.0018
14	rs75186929	39738010	0.92	0.422441555019286	1.07	0.184406357471863	1.03821234834653	0.795969626999015	0.0083	0.0053	0.0826	0.01	0.0418	0.0174	0.0105	0.0199	0.0013	0.0388	0.038	0.1521	0.0025	0.0462	0.1421	0.0157	0.0112	0.0041	0.0012	0.0105	0.015	0.1231	0.0221	0.1401	0.0354	0.0018
14	rs7143289	39749640	0.92	0.422441555019286	1.08	0.159408631830651	1.08472259576187	0.827573348195574	0.0083	0.0053	0.0825	0.01	0.0418	0.0174	0.0103	0.0199	0.0013	0.0388	0.038	0.152	0.0025	0.0462	0.1422	0.0157	0.0112	0.0041	0.0012	0.0105	0.015	0.1233	0.022	0.1402	0.0353	0.0018
14	rs77797014	39760933	0.92	0.422441555019286	1.08	0.159408631830651	1.0889831976848	0.825725266369441	0.0083	0.0053	0.0825	0.01	0.0419	0.0175	0.0103	0.0199	0.0013	0.0388	0.038	0.1519	0.0025	0.0462	0.142	0.0158	0.0112	0.0041	0.0012	0.0105	0.015	0.1233	0.022	0.1402	0.0353	0.0018
14	rs17855896	39764176	0.92	0.422441555019286	1.08	0.159408631830651	1.09191622949996	0.827111246570637	0.0083	0.0053	0.0825	0.01	0.0419	0.0175	0.0103	0.0199	0.0013	0.0388	0.038	0.1518	0.0025	0.0462	0.142	0.0159	0.0112	0.0041	0.0012	0.0105	0.015	0.1233	0.022	0.1402	0.0353	0.0018
14	rs6571917	39778899	0.92	0.422441555019286	1.08	0.159408631830651	1.12969956434997	0.833894142453842	0.0084	0.0053	0.0823	0.01	0.0419	0.0176	0.0102	0.0199	0.0013	0.0387	0.038	0.1515	0.0026	0.046	0.142	0.016	0.0111	0.0041	0.0013	0.0104	0.0152	0.1236	0.022	0.1402	0.0353	0.0018
14	rs17109118	39783727	0.92	0.422441555019286	1.08	0.159408631830651	1.13294634664483	0.829730536771185	0.0084	0.0053	0.0824	0.01	0.0419	0.0176	0.0102	0.0199	0.0013	0.0387	0.038	0.1515	0.0026	0.046	0.142	0.016	0.0111	0.0041	0.0013	0.0104	0.0152	0.1236	0.022	0.1402	0.0352	0.0018
14	rs36057593	39803158	0.92	0.422441555019286	1.08	0.159408631830651	1.14606087827074	0.819724997795154	0.0084	0.0053	0.0822	0.0101	0.042	0.0177	0.0101	0.0199	0.0013	0.0386	0.038	0.1513	0.0027	0.0458	0.1418	0.0162	0.0111	0.0042	0.0013	0.0105	0.0153	0.1238	0.0219	0.1401	0.0353	0.0017
14	rs75735154	39808032	0.92	0.422441555019286	1.08	0.159408631830651	1.1418034411872	0.797803450489987	0.0084	0.0053	0.0822	0.0101	0.042	0.0177	0.0101	0.0199	0.0013	0.0386	0.038	0.1513	0.0027	0.0458	0.1418	0.0162	0.0111	0.0042	0.0013	0.0105	0.0153	0.1238	0.0219	0.1401	0.0353	0.0017
14	rs61742363	39818076	0.92	0.422441555019286	1.08	0.159408631830651	1.15978118961279	0.84254359773918	0.0084	0.0053	0.0819	0.0101	0.042	0.0178	0.0102	0.0198	0.0013	0.0389	0.0381	0.1511	0.0026	0.0457	0.1418	0.0166	0.0111	0.0041	0.0013	0.0105	0.0154	0.1239	0.0219	0.14	0.0354	0.0017
14	rs45533734	39820201	0.92	0.422441555019286	1.08	0.159408631830651	1.16324408093294	0.830192944345209	0.0084	0.0053	0.0819	0.0101	0.042	0.0178	0.0102	0.0198	0.0013	0.0389	0.0381	0.1511	0.0026	0.0457	0.1418	0.0166	0.0111	0.0041	0.0013	0.0105	0.0154	0.1239	0.0219	0.14	0.0354	0.0017
14	rs34894621	39833684	0.92	0.422441555019286	1.08	0.159408631830651	1.17475523639712	0.835746030058621	0.0084	0.0053	0.0818	0.0101	0.042	0.0178	0.0103	0.0197	0.0013	0.039	0.0381	0.1511	0.0026	0.0456	0.1417	0.0167	0.0112	0.0041	0.0013	0.0105	0.0154	0.1239	0.0218	0.14	0.0354	0.0017
14	rs6571932	39853750	0.91	0.473491286898298	1.08	0.159408631830651	1.18107775033975	0.821108858898704	0.0083	0.0053	0.0814	0.0101	0.042	0.0178	0.0104	0.0195	0.0012	0.039	0.0384	0.1511	0.0026	0.0455	0.1417	0.0169	0.0112	0.0041	0.0011	0.0106	0.0155	0.1241	0.0217	0.1399	0.0357	0.0017
14	rs137981270	39858235	0.91	0.473491286898298	1.08	0.159408631830651	1.21409345512178	0.816497900323068	0.0083	0.0053	0.0813	0.0101	0.0419	0.0178	0.0103	0.0195	0.0012	0.039	0.0384	0.1511	0.0026	0.0458	0.1415	0.0169	0.0112	0.0041	0.0011	0.0106	0.0155	0.1239	0.0217	0.1399	0.0357	0.0017
14	rs34173090	39860189	0.91	0.473491286898298	1.08	0.159408631830651	1.26559395909936	0.871559566238168	0.0084	0.0053	0.0815	0.0101	0.0419	0.0178	0.0103	0.0196	0.0012	0.039	0.038	0.1512	0.0026	0.0466	0.1412	0.0169	0.0112	0.0041	0.0011	0.0106	0.0156	0.1237	0.0218	0.1399	0.0356	0.0017
14	rs117538365	39867583	0.91	0.473491286898298	1.08	0.159408631830651	1.18594317350419	0.867046531426513	0.0084	0.0053	0.0818	0.0102	0.0417	0.0177	0.0104	0.0195	0.0012	0.0391	0.038	0.1513	0.0026	0.0467	0.1406	0.0171	0.0113	0.004	0.0011	0.0106	0.0159	0.1236	0.0217	0.1396	0.0357	0.0017
14	rs7151017	39870143	0.91	0.473491286898298	1.08	0.159408631830651	1.1943152021247	0.890597644269689	0.0084	0.0053	0.0818	0.0102	0.0417	0.0177	0.0104	0.0195	0.0012	0.0391	0.038	0.1513	0.0026	0.0467	0.1406	0.017	0.0113	0.0039	0.0011	0.0106	0.0159	0.1236	0.0217	0.1396	0.0358	0.0017
14	rs72675488	39875747	0.91	0.473491286898298	1.09	0.136985182682918	1.20021695519446	0.897954228227251	0.0084	0.0053	0.0818	0.0102	0.0417	0.0177	0.0104	0.0194	0.0011	0.0391	0.038	0.1513	0.0026	0.0467	0.1406	0.017	0.0113	0.004	0.0011	0.0106	0.0159	0.1237	0.0217	0.1397	0.0358	0.0017
14	rs61999074	39889177	0.91	0.473491286898298	1.11	0.0992615496976265	1.19265737550443	0.874051570069591	0.0084	0.0054	0.0817	0.0103	0.0417	0.0177	0.0104	0.0194	0.0011	0.0392	0.038	0.1513	0.0026	0.0467	0.1405	0.017	0.0113	0.0039	0.0011	0.0106	0.0159	0.1237	0.0217	0.1397	0.0358	0.0016
14	rs1998885	39898946	0.91	0.473491286898298	1.11	0.0992615496976265	1.19173674843217	0.876389145109534	0.0084	0.0054	0.0818	0.0103	0.0417	0.0177	0.0104	0.0194	0.0011	0.0392	0.038	0.1513	0.0026	0.0467	0.1405	0.017	0.0113	0.0039	0.0011	0.0106	0.0159	0.1237	0.0217	0.1396	0.0358	0.0016
14	rs45453296	39900836	0.91	0.473491286898298	1.11	0.0992615496976265	1.19459159376328	0.881692364385426	0.0084	0.0054	0.0817	0.0103	0.0417	0.0177	0.0104	0.0194	0.0011	0.0393	0.0381	0.1513	0.0026	0.0467	0.1405	0.017	0.0113	0.0039	0.0011	0.0106	0.0159	0.1236	0.0217	0.1396	0.0359	0.0017
14	rs61999077	39901157	0.91	0.473491286898298	1.11	0.0992615496976265	1.19892497938968	0.893257120147025	0.0084	0.0054	0.0817	0.0102	0.0417	0.0177	0.0104	0.0194	0.0011	0.0393	0.0381	0.1513	0.0026	0.0467	0.1405	0.017	0.0113	0.004	0.0011	0.0106	0.0159	0.1236	0.0217	0.1396	0.0359	0.0017
14	rs2415550	39904607	0.91	0.473491286898298	1.11	0.0992615496976265	1.19394671868941	0.871715273772542	0.0084	0.0054	0.0817	0.0103	0.0417	0.0177	0.0104	0.0194	0.0011	0.0392	0.0381	0.1513	0.0026	0.0467	0.1405	0.017	0.0113	0.004	0.0011	0.0105	0.0159	0.1235	0.0216	0.1396	0.0359	0.0017
14	rs117941830	39906876	0.91	0.473491286898298	1.11	0.0992615496976265	1.1950523018422	0.883877937859735	0.0084	0.0054	0.0817	0.0103	0.0417	0.0177	0.0104	0.0194	0.0011	0.0392	0.0382	0.1513	0.0026	0.0467	0.1405	0.017	0.0113	0.004	0.0011	0.0105	0.0159	0.1235	0.0216	0.1396	0.0359	0.0017
14	rs11629406	39912004	0.91	0.473491286898298	1.11	0.0992615496976265	1.18052744002132	0.891066846605946	0.0084	0.0054	0.0817	0.0103	0.0417	0.0176	0.0104	0.0194	0.0012	0.0392	0.0382	0.1513	0.0026	0.0466	0.1405	0.0169	0.0113	0.004	0.0011	0.0106	0.0159	0.1235	0.0216	0.1395	0.0359	0.0017
14	rs72677631	39935261	0.91	0.473491286898298	1.11	0.0992615496976265	1.20114012639572	0.959301128694977	0.0085	0.0054	0.0818	0.0102	0.0416	0.0179	0.0105	0.0193	0.0012	0.0394	0.0382	0.1511	0.0027	0.0466	0.1404	0.0169	0.0113	0.0041	0.0011	0.0104	0.0159	0.1235	0.0217	0.1396	0.036	0.0017
14	rs12884747	39952870	0.91	0.473491286898298	1.11	0.0992615496976265	1.20594506335113	0.960253607929932	0.0085	0.0054	0.0819	0.0101	0.0416	0.0179	0.0105	0.0193	0.0012	0.0394	0.0382	0.1512	0.0027	0.0466	0.1403	0.0169	0.0113	0.0041	0.0011	0.0104	0.0159	0.1234	0.0217	0.1396	0.036	0.0017
14	rs17696446	39959176	0.91	0.473491286898298	1.11	0.0992615496976265	1.20511290623654	0.952480475811973	0.0085	0.0054	0.0819	0.0101	0.0416	0.0179	0.0105	0.0193	0.0012	0.0394	0.0382	0.1512	0.0027	0.0466	0.1403	0.0169	0.0113	0.0041	0.0011	0.0104	0.0159	0.1234	0.0217	0.1396	0.036	0.0017
14	rs75141892	39983135	0.91	0.473491286898298	1.11	0.0992615496976265	1.08827263406335	0.843780748935678	0.0082	0.0054	0.082	0.0103	0.0422	0.0178	0.0108	0.0192	0.0012	0.0398	0.038	0.1504	0.0026	0.0464	0.1401	0.017	0.012	0.0039	0.0011	0.0101	0.0162	0.1222	0.022	0.1396	0.0363	0.0017
14	rs12891802	39997885	0.91	0.473491286898298	1.12	0.083651866997597	1.09779173055842	0.885439736167394	0.0082	0.0054	0.082	0.0103	0.0422	0.0178	0.0109	0.0192	0.0012	0.0398	0.038	0.1504	0.0026	0.0464	0.1401	0.017	0.0121	0.0039	0.0011	0.0101	0.0162	0.1222	0.022	0.1396	0.0363	0.0017
14	rs11623451	40005974	0.91	0.473491286898298	1.12	0.083651866997597	1.12132911396899	0.910661196083652	0.0082	0.0055	0.082	0.0102	0.0423	0.0178	0.0108	0.0192	0.0012	0.0398	0.0381	0.1504	0.0026	0.0465	0.1399	0.0171	0.012	0.0039	0.0011	0.0101	0.0163	0.1223	0.022	0.1394	0.0364	0.0017
14	rs117862559	40013534	0.91	0.473491286898298	1.15	0.047929882429645	1.15204993565226	0.826187205627193	0.0082	0.0055	0.0821	0.0101	0.0423	0.0178	0.0108	0.0191	0.0012	0.0397	0.0379	0.1504	0.0026	0.0464	0.14	0.0171	0.0118	0.0037	0.0011	0.0102	0.0165	0.1222	0.0219	0.14	0.0364	0.0017
14	rs72677683	40014117	0.91	0.473491286898298	1.15	0.047929882429645	1.17155324040984	0.865025009670294	0.0082	0.0055	0.0822	0.0101	0.0423	0.0178	0.0108	0.0191	0.0012	0.0397	0.0378	0.1504	0.0026	0.0463	0.14	0.0171	0.0118	0.0036	0.0011	0.0102	0.0165	0.1223	0.0219	0.1402	0.0364	0.0017
14	rs11157075	40014803	0.91	0.473491286898298	1.15	0.047929882429645	1.18107775033975	0.841925163689958	0.0082	0.0055	0.0822	0.0101	0.0424	0.0178	0.0108	0.019	0.0012	0.0396	0.0377	0.1503	0.0026	0.0462	0.14	0.0172	0.0118	0.0035	0.0011	0.0103	0.0166	0.1222	0.0219	0.1402	0.0364	0.0017
14	rs28729111	40016557	0.91	0.473491286898298	1.15	0.047929882429645	1.16698489905704	0.790473560424333	0.0082	0.0055	0.0824	0.0101	0.0423	0.0178	0.0108	0.0189	0.0012	0.0397	0.0377	0.1505	0.0026	0.0462	0.1401	0.0171	0.0118	0.0034	0.001	0.0104	0.0166	0.1222	0.0217	0.1403	0.0363	0.0017
14	rs17109396	40032942	0.91	0.473491286898298	1.15	0.047929882429645	1.20114012639572	0.734468818995053	0.0081	0.0056	0.0825	0.01	0.0423	0.0177	0.0109	0.0188	0.0012	0.0398	0.0378	0.1507	0.0026	0.0463	0.1403	0.017	0.0117	0.0032	0.001	0.0104	0.0167	0.1224	0.0214	0.1405	0.0362	0.0017
14	rs1955711	40033189	0.91	0.473491286898298	1.15	0.047929882429645	1.20335686314935	0.74258640298915	0.0081	0.0056	0.0825	0.01	0.0423	0.0177	0.0109	0.0188	0.0012	0.0398	0.0378	0.1508	0.0025	0.0463	0.1403	0.017	0.0117	0.0032	0.001	0.0104	0.0167	0.1224	0.0214	0.1405	0.0362	0.0016
14	rs17109434	40050511	0.91	0.473491286898298	1.15	0.047929882429645	1.14343321118993	0.706511532840208	0.0081	0.0056	0.0825	0.01	0.0422	0.0177	0.0109	0.0187	0.0012	0.0398	0.0378	0.1507	0.0024	0.0463	0.1402	0.0169	0.0117	0.0035	0.001	0.0104	0.0167	0.1225	0.0214	0.1404	0.0363	0.0016
14	rs35824436	40072372	0.92	0.422441555019286	1.15	0.047929882429645	1.04772858377398	0.647107703397127	0.0081	0.0056	0.0828	0.0099	0.0421	0.0175	0.0109	0.0187	0.0012	0.04	0.0378	0.1506	0.0025	0.0462	0.1398	0.0167	0.0117	0.0036	0.0011	0.0104	0.0169	0.1229	0.0214	0.1401	0.0364	0.0016
14	rs10142308	40090236	0.92	0.422441555019286	1.15	0.047929882429645	0.992444322122834	0.665552425747356	0.0082	0.0057	0.0831	0.0097	0.042	0.0173	0.0109	0.0187	0.0013	0.0401	0.0378	0.1503	0.0025	0.046	0.1393	0.0165	0.0116	0.0038	0.0012	0.0105	0.0172	0.1234	0.0215	0.1398	0.0365	0.0015
14	rs28609485	40095198	0.92	0.422441555019286	1.15	0.047929882429645	0.969622926866495	0.661883291997023	0.0082	0.0057	0.0831	0.0097	0.042	0.0173	0.0109	0.0187	0.0013	0.0401	0.0378	0.1503	0.0025	0.046	0.1393	0.0164	0.0116	0.0039	0.0012	0.0105	0.0173	0.1234	0.0215	0.1398	0.0366	0.0015
14	rs116953113	40095840	0.92	0.422441555019286	1.15	0.047929882429645	0.970809687256697	0.669520298658109	0.0082	0.0057	0.0831	0.0097	0.042	0.0173	0.0109	0.0187	0.0013	0.0401	0.0378	0.1503	0.0025	0.046	0.1393	0.0164	0.0116	0.0039	0.0012	0.0105	0.0173	0.1234	0.0215	0.1398	0.0366	0.0015
14	rs4243635	40101656	0.92	0.422441555019286	1.15	0.047929882429645	0.901248203776319	0.649443252896901	0.0081	0.0057	0.083	0.0098	0.0419	0.0173	0.011	0.0188	0.0013	0.0399	0.0378	0.1503	0.0025	0.0458	0.1392	0.016	0.0115	0.0039	0.0012	0.0106	0.0175	0.1235	0.0216	0.1399	0.0369	0.0015
14	rs9944043	40113638	0.92	0.422441555019286	1.15	0.047929882429645	0.885848269826671	0.622269637386568	0.0081	0.0055	0.083	0.0098	0.0419	0.0173	0.0111	0.0189	0.0012	0.0399	0.0379	0.1505	0.0023	0.0458	0.1393	0.0161	0.0115	0.0036	0.0012	0.0106	0.0174	0.1237	0.0216	0.1399	0.037	0.0015
14	rs744505	40113810	0.92	0.422441555019286	1.15	0.047929882429645	0.887236224981675	0.622414226094321	0.0081	0.0056	0.083	0.0098	0.0419	0.0173	0.0111	0.0189	0.0012	0.0398	0.0379	0.1506	0.0023	0.0458	0.1393	0.0161	0.0115	0.0036	0.0012	0.0106	0.0174	0.1237	0.0216	0.1399	0.037	0.0015
14	rs17109549	40124504	0.92	0.422441555019286	1.15	0.047929882429645	0.780609407830763	0.570177790333128	0.0081	0.0056	0.0828	0.01	0.0418	0.0173	0.0112	0.0189	0.0012	0.0401	0.0378	0.1503	0.0023	0.0457	0.1387	0.0161	0.0116	0.0037	0.0013	0.0106	0.0176	0.124	0.0214	0.139	0.0375	0.0016
14	rs1956156	40137383	0.92	0.422441555019286	1.15	0.047929882429645	0.675681559937051	0.586659799601227	0.0082	0.0057	0.0829	0.0101	0.0419	0.0172	0.0118	0.0188	0.0013	0.0403	0.0378	0.1497	0.0024	0.0455	0.1383	0.0162	0.0116	0.0037	0.0013	0.0107	0.0177	0.1241	0.0213	0.1384	0.038	0.0016
14	rs17109596	40141313	0.92	0.422441555019286	1.15	0.047929882429645	0.67061247039289	0.523928211837005	0.0082	0.0057	0.0829	0.0101	0.0419	0.0172	0.0118	0.0187	0.0013	0.0403	0.0378	0.1497	0.0024	0.0455	0.1382	0.0162	0.0116	0.0037	0.0013	0.0107	0.0177	0.1241	0.0213	0.1385	0.038	0.0016
14	rs17769176	40155860	0.92	0.422441555019286	1.15	0.047929882429645	0.650152050694014	0.484925220156508	0.0082	0.0057	0.0828	0.0101	0.042	0.0172	0.0118	0.0188	0.0013	0.0404	0.0378	0.1497	0.0024	0.0455	0.138	0.0162	0.0115	0.0038	0.0013	0.0107	0.0177	0.124	0.0213	0.1382	0.0381	0.0016
14	rs2781336	40177150	0.92	0.422441555019286	1.15	0.047929882429645	0.616414435881451	0.522126286451993	0.0082	0.0057	0.0827	0.0102	0.0425	0.017	0.0119	0.019	0.0013	0.0408	0.0379	0.1496	0.0025	0.0454	0.1374	0.0162	0.0115	0.0038	0.0014	0.0108	0.0178	0.1239	0.0211	0.1376	0.0383	0.0017
14	rs983793	40177624	0.92	0.422441555019286	1.15	0.047929882429645	0.607607566791926	0.521987741328566	0.0082	0.0057	0.0826	0.0102	0.0425	0.017	0.012	0.019	0.0013	0.0408	0.0379	0.1496	0.0025	0.0455	0.1374	0.0161	0.0115	0.0038	0.0014	0.0108	0.0178	0.1238	0.0211	0.1376	0.0384	0.0017
14	rs7140486	40178030	0.92	0.422441555019286	1.15	0.047929882429645	0.602984941690685	0.523650891248336	0.0082	0.0057	0.0826	0.0102	0.0425	0.017	0.012	0.019	0.0013	0.0408	0.0379	0.1496	0.0025	0.0455	0.1374	0.0161	0.0115	0.0038	0.0014	0.0108	0.0178	0.1238	0.0211	0.1376	0.0384	0.0017
14	rs10149048	40180305	0.92	0.422441555019286	1.16	0.0391967480014609	0.585065189576857	0.413909335328692	0.0082	0.0057	0.0826	0.0102	0.0425	0.017	0.012	0.019	0.0013	0.0408	0.0379	0.1495	0.0026	0.0454	0.1372	0.0161	0.0115	0.0038	0.0014	0.0108	0.0178	0.1238	0.0211	0.1375	0.0384	0.0017
14	rs984006	40189750	0.92	0.422441555019286	1.17	0.0317925650317571	0.408270511142238	0.521849205433016	0.0086	0.0059	0.0821	0.0112	0.044	0.017	0.0126	0.0194	0.0017	0.0417	0.0385	0.1486	0.0033	0.0451	0.1321	0.0162	0.0115	0.0044	0.0017	0.0111	0.0182	0.124	0.0206	0.1349	0.0393	0.0024
14	rs76684764	40192053	0.92	0.422441555019286	1.17	0.0317925650317571	0.376766717270772	0.565227213150162	0.0088	0.006	0.0823	0.0115	0.0444	0.0168	0.0127	0.0194	0.0018	0.0417	0.0387	0.1485	0.0036	0.045	0.1309	0.0162	0.0115	0.0046	0.0019	0.0111	0.0183	0.124	0.0205	0.1337	0.0395	0.0027
14	rs72679494	40202513	0.92	0.422441555019286	1.17	0.0317925650317571	0.375452200382545	0.558877694044763	0.0089	0.006	0.0823	0.0116	0.0444	0.0168	0.0128	0.0194	0.0019	0.0416	0.0388	0.1485	0.0036	0.045	0.1305	0.0163	0.0115	0.0047	0.0019	0.0111	0.0184	0.1241	0.0204	0.1333	0.0395	0.0028
14	rs1953185	40204334	0.91	0.473491286898298	1.17	0.0317925650317571	0.376273499449154	0.570602613635578	0.0089	0.006	0.0823	0.0116	0.0445	0.0168	0.0128	0.0194	0.0019	0.0416	0.0388	0.1485	0.0037	0.045	0.1302	0.0163	0.0115	0.0047	0.002	0.0111	0.0184	0.1241	0.0204	0.1332	0.0396	0.0028
14	rs75781898	40208870	0.91	0.473491286898298	1.17	0.0317925650317571	0.368535182450012	0.538119983423654	0.0089	0.006	0.0824	0.0116	0.0445	0.0168	0.0128	0.0194	0.0019	0.0416	0.0389	0.1485	0.0037	0.045	0.13	0.0163	0.0115	0.0047	0.002	0.0111	0.0184	0.1241	0.0204	0.1331	0.0396	0.0029
14	rs10148557	40217339	0.91	0.473491286898298	1.17	0.0317925650317571	0.38365091652659	0.584379691336892	0.009	0.006	0.0825	0.0118	0.0446	0.0169	0.0129	0.0194	0.002	0.0415	0.0391	0.1483	0.0039	0.0451	0.1292	0.0163	0.0115	0.0048	0.002	0.0111	0.0185	0.1242	0.0203	0.1325	0.0396	0.003
14	rs56029397	40220900	0.91	0.473491286898298	1.17	0.0317925650317571	0.385534360738159	0.564238360710182	0.009	0.006	0.0825	0.0118	0.0447	0.0169	0.0129	0.0194	0.002	0.0415	0.0391	0.1483	0.0039	0.0452	0.1291	0.0163	0.0115	0.0048	0.002	0.0111	0.0185	0.1243	0.0203	0.1324	0.0396	0.003
14	rs118116605	40223357	0.91	0.473491286898298	1.17	0.0317925650317571	0.372666619341738	0.546091549888461	0.0091	0.006	0.0825	0.0118	0.0447	0.0169	0.0129	0.0194	0.002	0.0415	0.0391	0.1483	0.0039	0.0452	0.129	0.0163	0.0115	0.0048	0.002	0.0111	0.0185	0.1242	0.0203	0.1324	0.0396	0.003
14	rs1958958	40230149	0.91	0.473491286898298	1.17	0.0317925650317571	0.373375665730106	0.543151282961801	0.0091	0.006	0.0825	0.0118	0.0448	0.0169	0.0129	0.0194	0.002	0.0415	0.0391	0.1483	0.0039	0.0452	0.1288	0.0164	0.0116	0.0048	0.002	0.0112	0.0185	0.1242	0.0203	0.1323	0.0395	0.003
14	rs17109790	40235485	0.91	0.473491286898298	1.17	0.0317925650317571	0.349918742955147	0.487238126529828	0.0091	0.006	0.0825	0.0119	0.0448	0.0169	0.013	0.0195	0.002	0.0415	0.0391	0.1479	0.0039	0.0452	0.1287	0.0164	0.0116	0.0048	0.0021	0.0112	0.0185	0.1242	0.0203	0.1322	0.0396	0.0031
14	rs117585404	40237732	0.91	0.473491286898298	1.17	0.0317925650317571	0.331697089868161	0.50707962899475	0.0093	0.006	0.0824	0.012	0.0449	0.0168	0.0131	0.0196	0.0021	0.0416	0.0389	0.1476	0.0041	0.0452	0.1277	0.0165	0.0118	0.0051	0.0021	0.0115	0.0185	0.1237	0.0203	0.1318	0.0398	0.0033
14	rs1958978	40238708	0.91	0.473491286898298	1.17	0.0317925650317571	0.329902758335925	0.546371779702618	0.0094	0.0061	0.0826	0.0121	0.0449	0.0167	0.0132	0.0197	0.0022	0.0417	0.0388	0.1473	0.0044	0.045	0.127	0.0166	0.0118	0.0053	0.0022	0.0117	0.0185	0.1234	0.0203	0.1316	0.04	0.0034
14	rs77749492	40242936	0.91	0.473491286898298	1.17	0.0317925650317571	0.294894153663914	0.506117140511513	0.0095	0.0061	0.0825	0.0122	0.0447	0.0166	0.0133	0.0198	0.0023	0.0417	0.0385	0.1472	0.0045	0.0449	0.1268	0.0167	0.012	0.0054	0.0022	0.0118	0.0185	0.1233	0.0203	0.1313	0.0401	0.0035
14	rs75275697	40244174	0.91	0.473491286898298	1.17	0.0317925650317571	0.278777692883345	0.492691392231555	0.0095	0.0061	0.0826	0.0122	0.0446	0.0166	0.0133	0.0198	0.0023	0.0417	0.0383	0.1473	0.0045	0.0449	0.1267	0.0167	0.0121	0.0054	0.0023	0.0118	0.0184	0.1232	0.0204	0.1311	0.0402	0.0036
14	rs116911714	40248690	0.91	0.473491286898298	1.17	0.0317925650317571	0.265786859663126	0.485061195004079	0.0095	0.0062	0.0826	0.0122	0.0444	0.0165	0.0134	0.0199	0.0024	0.0417	0.0381	0.1473	0.0045	0.0449	0.1265	0.0168	0.0122	0.0054	0.0023	0.0118	0.0184	0.1231	0.0204	0.1308	0.0403	0.0036
14	rs11626685	40251879	0.91	0.473491286898298	1.17	0.0317925650317571	0.258539709041249	0.485061195004079	0.0095	0.0062	0.0827	0.0123	0.0443	0.0165	0.0134	0.0199	0.0024	0.0417	0.038	0.1474	0.0046	0.0449	0.1264	0.0168	0.0122	0.0055	0.0023	0.0118	0.0185	0.123	0.0205	0.1307	0.0403	0.0036
14	rs4144391	40253264	0.91	0.473491286898298	1.17	0.0317925650317571	0.250472774097458	0.480714883228163	0.0096	0.0062	0.0827	0.0123	0.0443	0.0164	0.0135	0.0199	0.0024	0.0417	0.038	0.1474	0.0046	0.045	0.1264	0.0168	0.0123	0.0054	0.0023	0.0118	0.0184	0.1229	0.0205	0.1306	0.0404	0.0037
14	rs17180426	40253519	0.91	0.473491286898298	1.17	0.0317925650317571	0.248444884146496	0.479087624282423	0.0096	0.0062	0.0827	0.0123	0.0443	0.0164	0.0135	0.02	0.0024	0.0417	0.038	0.1474	0.0046	0.045	0.1264	0.0168	0.0123	0.0054	0.0023	0.0118	0.0184	0.1229	0.0205	0.1304	0.0404	0.0037
14	rs11844666	40254405	0.91	0.473491286898298	1.17	0.0317925650317571	0.23446035257691	0.478410021180755	0.0096	0.0063	0.0827	0.0123	0.0443	0.0164	0.0135	0.02	0.0024	0.0417	0.0381	0.1474	0.0046	0.0451	0.1263	0.0169	0.0123	0.0055	0.0023	0.0119	0.0185	0.1228	0.0206	0.1298	0.0405	0.0037
14	rs62016727	40257585	0.92	0.422441555019286	1.17	0.0317925650317571	0.17366480630469	0.49023549490149	0.0098	0.0064	0.0823	0.0126	0.045	0.0158	0.0142	0.021	0.0027	0.0417	0.0385	0.147	0.0051	0.046	0.1212	0.0169	0.0127	0.0059	0.0025	0.0122	0.0189	0.1221	0.0216	0.127	0.0427	0.0038
14	rs915055	40259701	0.91	0.473491286898298	1.17	0.0317925650317571	0.181416935973276	0.521987741328566	0.0101	0.0066	0.0828	0.0129	0.0454	0.0159	0.0147	0.0214	0.0029	0.0417	0.039	0.1454	0.0054	0.0464	0.1188	0.017	0.0129	0.0063	0.0026	0.0123	0.0192	0.1212	0.0219	0.1251	0.0439	0.0039
14	rs17780306	40261159	0.91	0.473491286898298	1.17	0.0317925650317571	0.183227997714598	0.505155116280496	0.0101	0.0066	0.0822	0.0129	0.0454	0.0157	0.0147	0.0214	0.0029	0.0415	0.039	0.1459	0.0054	0.0462	0.1187	0.0169	0.013	0.0063	0.0026	0.0123	0.0193	0.1212	0.022	0.1255	0.044	0.0039
14	rs17109836	40262299	0.91	0.473491286898298	1.17	0.0317925650317571	0.17706179294177	0.50103743150804	0.0102	0.0066	0.082	0.013	0.0454	0.0157	0.0148	0.0214	0.0029	0.0415	0.0391	0.1459	0.0054	0.0462	0.1185	0.0169	0.013	0.0063	0.0026	0.0123	0.0193	0.1212	0.022	0.1253	0.0439	0.0039
14	rs17780312	40269748	0.91	0.473491286898298	1.16	0.0391967480014609	0.161696139051417	0.466255918222562	0.0103	0.0066	0.0818	0.0134	0.0454	0.0159	0.0152	0.0217	0.0031	0.0414	0.0387	0.1461	0.0056	0.0462	0.1171	0.0169	0.0132	0.0064	0.0027	0.0125	0.0197	0.121	0.0223	0.1236	0.0443	0.004
14	rs17109859	40269992	0.91	0.473491286898298	1.16	0.0391967480014609	0.174096340799738	0.472863069931297	0.0104	0.0066	0.0818	0.0133	0.0455	0.0158	0.0152	0.0218	0.0031	0.0415	0.0388	0.1462	0.0057	0.0463	0.1171	0.0169	0.0133	0.0064	0.0027	0.0125	0.0197	0.1207	0.0223	0.1232	0.0445	0.004
14	rs72681358	40273327	0.91	0.473491286898298	1.16	0.0391967480014609	0.128442082436539	0.465583084261449	0.0102	0.0066	0.0825	0.0136	0.0452	0.016	0.0159	0.022	0.0032	0.0411	0.0389	0.1469	0.0059	0.0469	0.1162	0.0164	0.0139	0.0064	0.0029	0.0123	0.02	0.1203	0.0222	0.121	0.0448	0.004
14	rs982681	40282090	0.91	0.473491286898298	1.17	0.0317925650317571	0.120570673906671	0.499118784882193	0.0102	0.0066	0.0825	0.0136	0.0453	0.016	0.0159	0.0221	0.0031	0.0411	0.039	0.147	0.0059	0.0469	0.116	0.0164	0.0139	0.0065	0.0029	0.0123	0.0199	0.1202	0.0222	0.1207	0.045	0.004
14	rs17109896	40284332	0.91	0.473491286898298	1.17	0.0317925650317571	0.120166285192868	0.500077873694875	0.0102	0.0066	0.0825	0.0136	0.0453	0.016	0.0159	0.0221	0.0031	0.0411	0.039	0.147	0.0059	0.0469	0.116	0.0164	0.0139	0.0065	0.0029	0.0123	0.0199	0.1201	0.0222	0.1207	0.045	0.004
14	rs1953192	40297539	0.91	0.473491286898298	1.17	0.0317925650317571	0.123953276184662	0.505429932930083	0.0102	0.0066	0.0825	0.0137	0.0454	0.016	0.016	0.0222	0.0031	0.0411	0.0391	0.147	0.0059	0.0469	0.1159	0.0164	0.0139	0.0065	0.0029	0.0123	0.02	0.12	0.0222	0.1206	0.0451	0.004
14	rs10138910	40309496	0.91	0.473491286898298	1.17	0.0317925650317571	0.135217851157683	0.491735947166663	0.0102	0.0066	0.0826	0.0137	0.0455	0.016	0.0161	0.0223	0.0031	0.0412	0.0391	0.147	0.0059	0.0471	0.1155	0.0163	0.0139	0.0065	0.0029	0.0122	0.02	0.1195	0.0223	0.1201	0.0455	0.004
14	rs117410591	40313110	0.91	0.473491286898298	1.17	0.0317925650317571	0.137899249301321	0.485877250230223	0.0102	0.0066	0.0826	0.0137	0.0456	0.016	0.016	0.0223	0.0031	0.0412	0.0391	0.147	0.0059	0.0471	0.1155	0.0163	0.0139	0.0065	0.0029	0.0121	0.02	0.1195	0.0224	0.1201	0.0455	0.004
14	rs61032775	40313117	0.91	0.473491286898298	1.17	0.0317925650317571	0.139472745874132	0.489417562589733	0.0102	0.0066	0.0826	0.0138	0.0456	0.016	0.0161	0.0223	0.0031	0.0412	0.0391	0.147	0.0059	0.0471	0.1155	0.0163	0.0139	0.0065	0.0029	0.0121	0.02	0.1194	0.0224	0.1201	0.0456	0.004
14	rs72681387	40315488	0.91	0.473491286898298	1.17	0.0317925650317571	0.138370174839638	0.484653299930758	0.0102	0.0066	0.0826	0.0137	0.0455	0.016	0.016	0.0225	0.0031	0.0412	0.0391	0.147	0.0059	0.0471	0.1155	0.0163	0.0139	0.0065	0.003	0.0121	0.02	0.1193	0.0224	0.1201	0.0456	0.004
14	rs79253900	40316843	0.91	0.473491286898298	1.17	0.0317925650317571	0.137241570754351	0.486693658481784	0.0102	0.0066	0.0826	0.0137	0.0456	0.016	0.016	0.0225	0.0031	0.0412	0.0391	0.147	0.0059	0.0471	0.1155	0.0163	0.0139	0.0065	0.003	0.0121	0.02	0.1193	0.0224	0.1201	0.0456	0.004
14	rs62016739	40322521	0.91	0.473491286898298	1.17	0.0317925650317571	0.139725498423475	0.487782751111011	0.0102	0.0066	0.0826	0.0137	0.0456	0.016	0.016	0.0225	0.0031	0.0412	0.0391	0.147	0.0059	0.0471	0.1155	0.0163	0.0139	0.0065	0.003	0.012	0.02	0.1192	0.0224	0.1201	0.0456	0.004
14	rs74572511	40325217	0.91	0.473491286898298	1.17	0.0317925650317571	0.136087392827292	0.485469178457945	0.0102	0.0066	0.0826	0.0137	0.0456	0.016	0.016	0.0225	0.0031	0.0412	0.0391	0.147	0.0059	0.0471	0.1155	0.0163	0.0139	0.0065	0.003	0.0121	0.02	0.1192	0.0224	0.12	0.0456	0.004
14	rs35550467	40330100	0.91	0.473491286898298	1.17	0.0317925650317571	0.131559655455511	0.540773945862708	0.0102	0.0066	0.0828	0.0137	0.0456	0.016	0.016	0.0225	0.0031	0.0412	0.0391	0.1468	0.006	0.0471	0.1154	0.0163	0.0139	0.0065	0.003	0.0121	0.02	0.1193	0.0223	0.1199	0.0457	0.004
14	rs8020344	40332338	0.91	0.473491286898298	1.17	0.0317925650317571	0.134877162147016	0.55381074885431	0.0102	0.0067	0.0829	0.0137	0.0457	0.016	0.0161	0.0225	0.0031	0.0412	0.0391	0.147	0.006	0.0472	0.1153	0.0162	0.0139	0.0065	0.003	0.0121	0.02	0.1192	0.0224	0.1193	0.0459	0.004
14	rs1957201	40338437	0.92	0.422441555019286	1.17	0.0317925650317571	0.111258874723282	0.57457132968877	0.01	0.007	0.083	0.014	0.0464	0.0162	0.0163	0.0223	0.0031	0.0409	0.0392	0.1474	0.0061	0.0475	0.115	0.016	0.0142	0.0065	0.003	0.0124	0.0197	0.1184	0.0225	0.1169	0.0469	0.004
14	rs12897262	40341369	0.91	0.473491286898298	1.17	0.0317925650317571	0.112862246286019	0.62400522257323	0.0097	0.0075	0.0813	0.0141	0.0483	0.0161	0.0169	0.0218	0.0029	0.0405	0.039	0.1505	0.0059	0.0481	0.1134	0.0154	0.0141	0.0059	0.0027	0.014	0.0185	0.1181	0.0229	0.1134	0.0507	0.0034
14	rs17180552	40347413	0.92	0.422441555019286	1.17	0.0317925650317571	0.283292443928084	0.7191895331285	0.0092	0.0074	0.0832	0.0137	0.0478	0.016	0.0182	0.0213	0.0021	0.0373	0.0382	0.1577	0.0043	0.047	0.1122	0.0144	0.0137	0.0046	0.0018	0.0153	0.019	0.1171	0.0215	0.1152	0.0543	0.002
14	rs8007174	40349697	0.92	0.422441555019286	1.17	0.0317925650317571	0.287512752930562	0.512588432402368	0.0092	0.0074	0.0832	0.0136	0.0478	0.0161	0.0183	0.0213	0.0021	0.0373	0.0382	0.1579	0.0043	0.047	0.1122	0.0144	0.0137	0.0046	0.0018	0.0153	0.019	0.1172	0.0215	0.1153	0.0543	0.002
14	rs56000609	40354350	0.92	0.422441555019286	1.17	0.0317925650317571	0.297554543341254	0.393835344808944	0.0092	0.0074	0.0832	0.0135	0.0479	0.016	0.0183	0.0213	0.0021	0.0372	0.0381	0.1581	0.0042	0.047	0.1121	0.0145	0.0137	0.0046	0.0018	0.0153	0.0191	0.1173	0.0215	0.1154	0.0543	0.002
14	rs1957231	40372728	0.92	0.422441555019286	1.17	0.0317925650317571	0.301251619733447	0.359666086638518	0.0092	0.0074	0.0832	0.0135	0.048	0.016	0.0183	0.0214	0.0021	0.0371	0.038	0.1582	0.0042	0.0469	0.1122	0.0144	0.0137	0.0046	0.0018	0.0153	0.0192	0.1172	0.0216	0.1155	0.0543	0.002
14	rs6571975	40388314	0.92	0.422441555019286	1.17	0.0317925650317571	0.32090639922566	0.338162932219285	0.0093	0.0074	0.0832	0.0135	0.0478	0.016	0.0183	0.0214	0.002	0.0371	0.0379	0.1584	0.0042	0.047	0.1122	0.0143	0.0136	0.0046	0.0017	0.0155	0.0192	0.1172	0.0215	0.1157	0.0543	0.002
14	rs11848787	40389642	0.92	0.422441555019286	1.17	0.0317925650317571	0.321360700462985	0.337547162062978	0.0093	0.0074	0.0832	0.0135	0.0478	0.016	0.0184	0.0213	0.002	0.0371	0.0379	0.1584	0.0042	0.0469	0.1123	0.0142	0.0135	0.0046	0.0017	0.0156	0.0192	0.1174	0.0215	0.1157	0.0541	0.002
14	rs17780487	40389858	0.92	0.422441555019286	1.17	0.0317925650317571	0.315731184207025	0.342482411609267	0.0093	0.0074	0.0832	0.0135	0.0477	0.0161	0.0183	0.0213	0.002	0.0371	0.0378	0.1584	0.0042	0.047	0.1123	0.0142	0.0135	0.0046	0.0017	0.0156	0.0191	0.1174	0.0215	0.1156	0.0541	0.002
14	rs7147311	40395842	0.92	0.422441555019286	1.17	0.0317925650317571	0.314731412867654	0.350048326218706	0.0093	0.0075	0.0831	0.0135	0.0476	0.016	0.0183	0.0213	0.0021	0.0372	0.0378	0.1586	0.0043	0.047	0.1122	0.0141	0.0135	0.0046	0.0018	0.0156	0.0192	0.1175	0.0214	0.1156	0.054	0.0021
14	rs57771315	40399914	0.92	0.422441555019286	1.17	0.0317925650317571	0.305907020965537	0.32773945413176	0.0094	0.0074	0.0833	0.0135	0.0474	0.0159	0.0181	0.0212	0.002	0.0369	0.0376	0.1593	0.0042	0.0469	0.1122	0.0141	0.0134	0.0046	0.0018	0.0156	0.0193	0.1175	0.0215	0.116	0.054	0.002
14	rs10144103	40400858	0.92	0.422441555019286	1.17	0.0317925650317571	0.295521825926244	0.271441454797163	0.0093	0.0074	0.084	0.0132	0.0467	0.0155	0.0176	0.0212	0.0018	0.0361	0.0372	0.1611	0.0039	0.0467	0.112	0.0141	0.0128	0.0044	0.0016	0.0158	0.0195	0.1178	0.0222	0.1168	0.054	0.0019
14	rs73292777	40403397	0.92	0.422441555019286	1.17	0.0317925650317571	0.302228561565258	0.279551517987119	0.0093	0.0074	0.0843	0.0132	0.0464	0.0154	0.0174	0.0212	0.0018	0.0359	0.037	0.1618	0.0039	0.0466	0.1118	0.0141	0.0127	0.0044	0.0015	0.0158	0.0196	0.1179	0.0225	0.1171	0.0541	0.0019
14	rs117435965	40422078	0.92	0.422441555019286	1.17	0.0317925650317571	0.301544526194223	0.247451118130598	0.0093	0.0074	0.0844	0.0132	0.0464	0.0154	0.0174	0.0212	0.0018	0.0358	0.037	0.1621	0.0038	0.0465	0.1118	0.0141	0.0126	0.0044	0.0015	0.0158	0.0196	0.1179	0.0225	0.1173	0.0541	0.0019
14	rs12883304	40425105	0.92	0.422441555019286	1.17	0.0317925650317571	0.302277452674802	0.233354452593008	0.0093	0.0074	0.0844	0.0132	0.0463	0.0154	0.0174	0.0212	0.0018	0.0358	0.0369	0.1621	0.0038	0.0465	0.1117	0.0141	0.0126	0.0044	0.0015	0.0158	0.0197	0.1179	0.0225	0.1173	0.0541	0.0019
14	rs75733813	40441427	0.92	0.422441555019286	1.17	0.0317925650317571	0.311940930330602	0.214587631989389	0.0093	0.0075	0.0845	0.0132	0.0463	0.0154	0.0173	0.0211	0.0018	0.0357	0.0368	0.1623	0.0037	0.0466	0.1117	0.0142	0.0126	0.0043	0.0015	0.0158	0.0197	0.118	0.0225	0.1175	0.0541	0.0019
14	rs17110136	40447949	0.92	0.422441555019286	1.17	0.0317925650317571	0.317836131079747	0.21255813402868	0.0093	0.0075	0.0845	0.0132	0.0463	0.0154	0.0173	0.0211	0.0017	0.0357	0.0368	0.1624	0.0037	0.0466	0.1116	0.0142	0.0126	0.0043	0.0015	0.0158	0.0197	0.118	0.0225	0.1176	0.0541	0.0019
14	rs117780441	40450524	0.92	0.422441555019286	1.17	0.0317925650317571	0.318338392112451	0.213411883311543	0.0093	0.0075	0.0845	0.0132	0.0463	0.0154	0.0173	0.0211	0.0017	0.0356	0.0368	0.1624	0.0037	0.0466	0.1116	0.0142	0.0126	0.0043	0.0015	0.0158	0.0197	0.1181	0.0225	0.1176	0.0541	0.0019
14	rs59323880	40453066	0.92	0.422441555019286	1.17	0.0317925650317571	0.319545517493944	0.21448065770206	0.0093	0.0075	0.0845	0.0132	0.0463	0.0154	0.0173	0.0211	0.0017	0.0356	0.0368	0.1623	0.0037	0.0466	0.1116	0.0142	0.0126	0.0043	0.0015	0.0158	0.0197	0.1182	0.0225	0.1176	0.0541	0.0019
14	rs56141776	40457163	0.92	0.422441555019286	1.17	0.0317925650317571	0.348495107476005	0.23842971495909	0.0093	0.0075	0.0846	0.0132	0.0463	0.0153	0.0173	0.0208	0.0017	0.0355	0.0367	0.1624	0.0037	0.0467	0.1116	0.0142	0.0126	0.0043	0.0015	0.0156	0.0197	0.119	0.0222	0.1177	0.0542	0.0018
14	rs380886	40467749	0.92	0.422441555019286	1.17	0.0317925650317571	0.3612544899348	0.232914789816243	0.0093	0.0075	0.0847	0.0132	0.0462	0.0152	0.0172	0.0207	0.0017	0.0354	0.0366	0.1626	0.0037	0.0466	0.1116	0.0142	0.0125	0.0044	0.0016	0.0156	0.0197	0.1192	0.0222	0.1177	0.0542	0.0018
14	rs117773719	40474137	0.92	0.422441555019286	1.17	0.0317925650317571	0.336282659092926	0.229407151379004	0.0093	0.0075	0.0849	0.0132	0.0461	0.0152	0.0171	0.0207	0.0017	0.0352	0.0365	0.1629	0.0036	0.0466	0.1116	0.0142	0.0125	0.0044	0.0017	0.0156	0.0197	0.1192	0.0222	0.1179	0.0541	0.0018
14	rs118006904	40477467	0.92	0.422441555019286	1.17	0.0317925650317571	0.330005154847749	0.229516504139965	0.0093	0.0075	0.085	0.0132	0.0461	0.0152	0.017	0.0207	0.0017	0.0352	0.0365	0.163	0.0036	0.0466	0.1116	0.0142	0.0125	0.0044	0.0017	0.0156	0.0197	0.1191	0.0222	0.118	0.0541	0.0019
14	rs10483514	40486308	0.92	0.422441555019286	1.17	0.0317925650317571	0.341005121195685	0.240425210901591	0.0093	0.0074	0.085	0.0132	0.0461	0.0152	0.0169	0.0207	0.0017	0.0351	0.0365	0.1631	0.0036	0.0466	0.1116	0.0142	0.0125	0.0044	0.0017	0.0156	0.0197	0.1192	0.0222	0.1181	0.0542	0.0019
14	rs10483513	40486344	0.92	0.422441555019286	1.17	0.0317925650317571	0.341005121195685	0.2405362278737	0.0093	0.0074	0.085	0.0132	0.0461	0.0152	0.0169	0.0207	0.0017	0.0351	0.0365	0.1631	0.0036	0.0466	0.1116	0.0142	0.0125	0.0044	0.0017	0.0156	0.0197	0.1192	0.0222	0.1181	0.0542	0.0019
14	rs111970114	40494583	0.92	0.422441555019286	1.17	0.0317925650317571	0.322118617804546	0.235777369120738	0.0093	0.0074	0.0851	0.0132	0.046	0.0152	0.0169	0.0207	0.0017	0.035	0.0364	0.1632	0.0035	0.0465	0.1116	0.0142	0.0125	0.0044	0.0017	0.0155	0.0197	0.1192	0.0222	0.1183	0.0541	0.0019
14	rs7160758	40503287	0.92	0.422441555019286	1.17	0.0317925650317571	0.290663984942176	0.218665639742481	0.0092	0.0074	0.0859	0.0131	0.0455	0.015	0.0166	0.0208	0.0017	0.0343	0.0363	0.1639	0.0034	0.0464	0.1123	0.0139	0.0123	0.0043	0.0017	0.0153	0.0196	0.1195	0.0221	0.1194	0.0538	0.0019
14	rs7148692	40507981	0.92	0.422441555019286	1.17	0.0317925650317571	0.286894219645996	0.218342775061916	0.0092	0.0073	0.0859	0.0131	0.0455	0.015	0.0165	0.0209	0.0016	0.0343	0.0363	0.1639	0.0034	0.0464	0.1123	0.0139	0.0123	0.0043	0.0017	0.0153	0.0196	0.1195	0.0221	0.1195	0.0538	0.0019
14	rs77809279	40508279	0.92	0.422441555019286	1.17	0.0317925650317571	0.286846669675093	0.218342775061916	0.0092	0.0073	0.0859	0.0131	0.0455	0.015	0.0165	0.0209	0.0016	0.0343	0.0363	0.1639	0.0034	0.0464	0.1123	0.0139	0.0123	0.0043	0.0017	0.0153	0.0196	0.1195	0.0221	0.1195	0.0538	0.0019
14	rs28448713	40508891	0.92	0.422441555019286	1.17	0.0317925650317571	0.286799123920638	0.218342775061916	0.0092	0.0073	0.0859	0.0131	0.0455	0.015	0.0165	0.0209	0.0016	0.0343	0.0363	0.1639	0.0034	0.0464	0.1124	0.0139	0.0123	0.0043	0.0017	0.0153	0.0196	0.1195	0.0221	0.1195	0.0538	0.0019
14	rs116994926	40517823	0.92	0.422441555019286	1.17	0.0317925650317571	0.286608983068774	0.217482568807667	0.0092	0.0073	0.0859	0.0131	0.0455	0.015	0.0165	0.0208	0.0016	0.0342	0.0362	0.164	0.0033	0.0463	0.1125	0.0139	0.0123	0.0044	0.0017	0.0153	0.0195	0.1196	0.0221	0.1198	0.0538	0.0018
14	rs112741235	40526842	0.93	0.375229593708928	1.17	0.0317925650317571	0.2716167104342	0.18493431688321	0.0091	0.0072	0.0879	0.0129	0.0443	0.0147	0.0168	0.0209	0.0016	0.0329	0.0361	0.1648	0.0031	0.0455	0.1141	0.0136	0.0116	0.0044	0.0016	0.0148	0.0193	0.1199	0.022	0.1216	0.053	0.0018
14	rs2093078	40532796	0.92	0.422441555019286	1.16	0.0391967480014609	0.289372626546427	0.187382265027498	0.0091	0.0072	0.088	0.0129	0.0442	0.0148	0.0168	0.0207	0.0016	0.0329	0.0361	0.1649	0.0031	0.0454	0.1142	0.0136	0.0116	0.0044	0.0016	0.0148	0.0193	0.12	0.022	0.1217	0.0529	0.0018
14	rs78674054	40536474	0.93	0.375229593708928	1.16	0.0391967480014609	0.302717661272696	0.199262679447104	0.0091	0.0072	0.0879	0.0128	0.0443	0.0148	0.0168	0.0206	0.0015	0.0328	0.0361	0.1649	0.0031	0.0456	0.1145	0.0135	0.0114	0.0044	0.0016	0.0147	0.0192	0.1201	0.0221	0.122	0.0529	0.0017
14	rs117519103	40553371	0.93	0.375229593708928	1.16	0.0391967480014609	0.310104401444295	0.21170551676307	0.0091	0.0071	0.0879	0.0128	0.0443	0.0148	0.0168	0.0205	0.0015	0.0327	0.0361	0.165	0.0031	0.0456	0.115	0.0135	0.0113	0.0044	0.0016	0.0147	0.0192	0.1203	0.022	0.122	0.0528	0.0017
14	rs112904053	40554162	0.93	0.375229593708928	1.16	0.0391967480014609	0.310203527067266	0.21181203192158	0.0091	0.0071	0.0879	0.0128	0.0443	0.0148	0.0168	0.0205	0.0015	0.0327	0.0361	0.165	0.0031	0.0456	0.115	0.0135	0.0113	0.0044	0.0016	0.0147	0.0192	0.1203	0.022	0.122	0.0528	0.0017
14	rs118063228	40566644	0.93	0.375229593708928	1.16	0.0391967480014609	0.312139816450251	0.213839181615378	0.0091	0.0071	0.0879	0.0127	0.0443	0.0148	0.0168	0.0204	0.0015	0.0327	0.0361	0.165	0.0031	0.0456	0.1152	0.0134	0.0112	0.0045	0.0016	0.0146	0.0191	0.1203	0.0219	0.1221	0.0528	0.0017
14	rs7160723	40571962	0.93	0.375229593708928	1.16	0.0391967480014609	0.328317732563382	0.234124505675388	0.009	0.007	0.0879	0.0127	0.0443	0.0147	0.0168	0.0202	0.0015	0.0327	0.0361	0.165	0.003	0.0456	0.1159	0.0134	0.0111	0.0045	0.0015	0.0146	0.0189	0.1204	0.0218	0.1225	0.0528	0.0017
14	rs7157502	40585829	0.93	0.375229593708928	1.16	0.0391967480014609	0.344137519497226	0.263748554311803	0.009	0.0069	0.0884	0.0126	0.0443	0.0148	0.0168	0.0202	0.0015	0.0327	0.0361	0.1654	0.003	0.0456	0.116	0.0133	0.0109	0.0045	0.0015	0.0145	0.0189	0.1204	0.0217	0.1227	0.0526	0.0017
14	rs11628894	40588969	0.93	0.375229593708928	1.16	0.0391967480014609	0.353995182229464	0.278620938602695	0.009	0.0069	0.0884	0.0126	0.0443	0.0148	0.0168	0.0202	0.0015	0.0327	0.0361	0.1654	0.003	0.0456	0.116	0.0133	0.0109	0.0045	0.0015	0.0145	0.0189	0.1204	0.0217	0.1227	0.0526	0.0017
14	rs77738759	40591259	0.93	0.375229593708928	1.16	0.0391967480014609	0.353888992962158	0.280133613546453	0.009	0.0069	0.0884	0.0126	0.0443	0.0148	0.0168	0.0202	0.0015	0.0327	0.0361	0.1654	0.003	0.0456	0.116	0.0133	0.0109	0.0045	0.0015	0.0145	0.0189	0.1204	0.0217	0.1227	0.0526	0.0017
14	rs17780705	40596327	0.93	0.375229593708928	1.16	0.0391967480014609	0.360986263593816	0.287147570753528	0.009	0.0069	0.0883	0.0127	0.0443	0.0148	0.0168	0.0202	0.0015	0.0326	0.036	0.1656	0.003	0.0455	0.1161	0.0133	0.0108	0.0045	0.0015	0.0145	0.0189	0.1205	0.0216	0.1227	0.0527	0.0017
14	rs78973779	40599484	0.93	0.375229593708928	1.15	0.047929882429645	0.365991986298315	0.291970733262023	0.009	0.0069	0.0883	0.0127	0.0443	0.0148	0.0168	0.0202	0.0014	0.0326	0.036	0.1656	0.003	0.0455	0.1162	0.0133	0.0108	0.0045	0.0015	0.0145	0.0189	0.1205	0.0216	0.1227	0.0527	0.0017
14	rs8022911	40600023	0.93	0.375229593708928	1.15	0.047929882429645	0.370869818721865	0.298004120633286	0.009	0.0069	0.0883	0.0127	0.0443	0.0148	0.0168	0.0202	0.0014	0.0326	0.036	0.1657	0.003	0.0455	0.1162	0.0133	0.0108	0.0045	0.0015	0.0145	0.0189	0.1205	0.0216	0.1227	0.0527	0.0017
14	rs12884731	40601106	0.93	0.375229593708928	1.15	0.047929882429645	0.364050098526093	0.291499107875393	0.009	0.0069	0.0883	0.0127	0.0443	0.0148	0.0168	0.0203	0.0014	0.0326	0.036	0.1657	0.003	0.0454	0.1162	0.0133	0.0108	0.0045	0.0015	0.0145	0.0189	0.1205	0.0216	0.1227	0.0527	0.0017
14	rs75530061	40604159	0.93	0.375229593708928	1.14	0.0581452072437857	0.367289514732679	0.293623239777972	0.009	0.0069	0.0882	0.0127	0.0443	0.0148	0.0168	0.0202	0.0014	0.0326	0.0359	0.1659	0.003	0.0454	0.1163	0.0132	0.0108	0.0045	0.0016	0.0145	0.0188	0.1207	0.0215	0.1227	0.0526	0.0017
14	rs17110303	40609730	0.93	0.375229593708928	1.14	0.0581452072437857	0.379017756727072	0.301808716284214	0.0091	0.0069	0.0882	0.0127	0.0443	0.0148	0.0168	0.0202	0.0014	0.0326	0.0359	0.166	0.003	0.0454	0.1163	0.0132	0.0107	0.0045	0.0016	0.0145	0.0188	0.1208	0.0215	0.1227	0.0525	0.0017
14	rs62014714	40623930	0.93	0.375229593708928	1.14	0.0581452072437857	0.394684750304352	0.343843232318371	0.0092	0.007	0.0882	0.0127	0.0443	0.0147	0.0167	0.0201	0.0014	0.0325	0.0358	0.1662	0.003	0.0454	0.1163	0.0131	0.0107	0.0045	0.0017	0.0144	0.0187	0.121	0.0215	0.1226	0.0524	0.0017
14	rs5008594	40639644	0.93	0.375229593708928	1.14	0.0581452072437857	0.40354597729085	0.354910348811381	0.0092	0.007	0.0882	0.0127	0.0443	0.0146	0.0167	0.0201	0.0014	0.0325	0.0358	0.1662	0.003	0.0454	0.1163	0.0131	0.0107	0.0045	0.0017	0.0144	0.0187	0.1211	0.0215	0.1227	0.0524	0.0017
14	rs75708955	40651844	0.93	0.375229593708928	1.14	0.0581452072437857	0.388423957527545	0.32457021025681	0.0092	0.0069	0.0882	0.0127	0.0445	0.0146	0.0168	0.0202	0.0013	0.0323	0.0356	0.1661	0.0029	0.0452	0.1166	0.0132	0.0106	0.0045	0.0017	0.0145	0.0185	0.1215	0.0215	0.1226	0.0524	0.0017
14	rs7156930	40675787	0.94	0.331738599837001	1.14	0.0581452072437857	0.408042190590581	0.293032734685178	0.0092	0.0069	0.0882	0.0129	0.0448	0.0147	0.0169	0.0203	0.0013	0.0317	0.0352	0.1661	0.0026	0.0446	0.1173	0.0134	0.0105	0.0046	0.0016	0.0146	0.0181	0.1226	0.0213	0.1224	0.0524	0.0017
14	rs4454866	40676918	0.94	0.331738599837001	1.14	0.0581452072437857	0.418090942058749	0.292678604437585	0.0092	0.0069	0.0882	0.0129	0.0448	0.0146	0.0169	0.0204	0.0012	0.0317	0.0352	0.1662	0.0026	0.0446	0.1173	0.0134	0.0105	0.0046	0.0016	0.0146	0.0182	0.1228	0.0213	0.1224	0.0524	0.0017
14	rs80000970	40680189	0.94	0.331738599837001	1.14	0.0581452072437857	0.410900793333618	0.283400194839941	0.0092	0.0069	0.0882	0.0129	0.0449	0.0146	0.0169	0.0204	0.0012	0.0316	0.0352	0.1662	0.0026	0.0446	0.1173	0.0134	0.0104	0.0046	0.0015	0.0147	0.0181	0.1228	0.0213	0.1224	0.0524	0.0017
14	rs150215214	40684247	0.94	0.331738599837001	1.14	0.0581452072437857	0.411588343858788	0.2738667369774	0.0091	0.0069	0.0882	0.013	0.0449	0.0145	0.0169	0.0204	0.0012	0.0316	0.0351	0.1665	0.0025	0.0445	0.1174	0.0135	0.0104	0.0046	0.0015	0.0147	0.018	0.1228	0.0213	0.1224	0.0524	0.0017
14	rs4903495	40710272	0.94	0.331738599837001	1.14	0.0581452072437857	0.391324467287052	0.260326382971281	0.0091	0.0069	0.0882	0.013	0.0448	0.0145	0.017	0.0205	0.0011	0.0316	0.035	0.1665	0.0024	0.0444	0.1178	0.0136	0.0104	0.0045	0.0014	0.0147	0.0178	0.1229	0.0212	0.1225	0.0524	0.0016
14	rs61989090	40727020	0.94	0.331738599837001	1.14	0.0581452072437857	0.404227336919931	0.261579556420856	0.0091	0.0068	0.0882	0.013	0.0448	0.0145	0.017	0.0206	0.0011	0.0316	0.035	0.1665	0.0024	0.0443	0.118	0.0136	0.0105	0.0045	0.0014	0.0147	0.0177	0.123	0.0212	0.1225	0.0524	0.0016
14	rs8019061	40733662	0.94	0.331738599837001	1.14	0.0581452072437857	0.368210017859201	0.237102350661469	0.0092	0.0068	0.0883	0.013	0.0448	0.0146	0.017	0.0207	0.0011	0.0314	0.0348	0.1666	0.0023	0.044	0.1183	0.0139	0.0104	0.0044	0.0014	0.0147	0.0177	0.1231	0.0213	0.1227	0.0522	0.0016
14	rs76925354	40734904	0.94	0.331738599837001	1.14	0.0581452072437857	0.349760413313804	0.218450379223358	0.0092	0.0068	0.0883	0.0129	0.0447	0.0148	0.017	0.0207	0.001	0.0313	0.0347	0.1665	0.0023	0.0438	0.1184	0.014	0.0104	0.0044	0.0014	0.0147	0.0176	0.1231	0.0213	0.1231	0.0521	0.0016
14	rs12882900	40752786	0.95	0.291843936447983	1.13	0.0699995683306186	0.304825564485722	0.176754473406879	0.0092	0.0067	0.0885	0.0129	0.0445	0.0151	0.0171	0.0207	0.001	0.0309	0.0343	0.1665	0.0022	0.0429	0.1193	0.0144	0.0101	0.0042	0.0014	0.0148	0.0177	0.123	0.0214	0.1244	0.0514	0.0015
14	rs75225700	40753630	0.95	0.291843936447983	1.13	0.0699995683306186	0.305464362046502	0.163994830110435	0.0092	0.0067	0.0886	0.0129	0.0444	0.0151	0.0171	0.0208	0.001	0.0308	0.0343	0.1666	0.0022	0.0428	0.1193	0.0144	0.01	0.0042	0.0014	0.0148	0.0176	0.1231	0.0214	0.1245	0.0513	0.0015
14	rs1950249	40764401	0.95	0.291843936447983	1.12	0.083651866997597	0.303795155699017	0.163214604267498	0.0092	0.0067	0.0886	0.0129	0.0444	0.0151	0.0171	0.0208	0.001	0.0308	0.0343	0.1665	0.0022	0.0428	0.1194	0.0144	0.01	0.0042	0.0014	0.0148	0.0176	0.123	0.0214	0.1245	0.0513	0.0015
14	rs1955543	40775880	0.95	0.291843936447983	1.12	0.083651866997597	0.31838864112127	0.167817118247323	0.0092	0.0067	0.0887	0.0129	0.0443	0.0152	0.0171	0.0208	0.001	0.0308	0.0342	0.1665	0.0022	0.0427	0.1195	0.0145	0.01	0.0041	0.0015	0.0148	0.0176	0.123	0.0214	0.1247	0.0512	0.0015
14	rs76829573	40792631	0.95	0.291843936447983	1.12	0.083651866997597	0.316181625389904	0.16899940789326	0.0092	0.0067	0.0887	0.0129	0.0443	0.0152	0.0171	0.0208	0.001	0.0307	0.0342	0.1665	0.0022	0.0427	0.1195	0.0145	0.01	0.0041	0.0015	0.0148	0.0176	0.123	0.0215	0.1247	0.0511	0.0015
14	rs1569790	40815721	0.95	0.291843936447983	1.12	0.083651866997597	0.320301188404402	0.165167622530946	0.0093	0.0067	0.0888	0.0129	0.0443	0.0153	0.0171	0.0208	0.001	0.0305	0.0341	0.1665	0.002	0.0426	0.1195	0.0145	0.01	0.004	0.0015	0.0149	0.0176	0.1231	0.0215	0.1249	0.0511	0.0015
14	rs78201699	40853670	0.95	0.291843936447983	1.12	0.083651866997597	0.333856983226271	0.178460648163086	0.0093	0.0067	0.0897	0.0129	0.0442	0.0157	0.0174	0.0207	9e-04	0.0303	0.0335	0.1668	0.0019	0.0419	0.1197	0.015	0.0098	0.0039	0.0016	0.0149	0.0174	0.1238	0.0216	0.1246	0.0506	0.0013
14	rs6572005	40854604	0.95	0.291843936447983	1.13	0.0699995683306186	0.337058733139327	0.183816025136893	0.0093	0.0067	0.0897	0.013	0.0442	0.0157	0.0174	0.0207	9e-04	0.0303	0.0335	0.1669	0.0019	0.0419	0.1197	0.0151	0.0098	0.0039	0.0016	0.0149	0.0173	0.1238	0.0216	0.1246	0.0506	0.0013
14	rs1958886	40858010	0.95	0.291843936447983	1.13	0.0699995683306186	0.303795155699017	0.194895131615151	0.0092	0.0067	0.09	0.0129	0.0442	0.0158	0.0173	0.0207	9e-04	0.0304	0.0334	0.167	0.0019	0.0418	0.1198	0.0153	0.0098	0.0038	0.0016	0.0149	0.0167	0.1242	0.0216	0.1246	0.0504	0.0013
14	rs6572006	40875711	0.95	0.291843936447983	1.13	0.0699995683306186	0.323738634432086	0.21759003357919	0.0093	0.0066	0.0903	0.0128	0.0441	0.0163	0.0173	0.0206	9e-04	0.03	0.0328	0.1662	0.0017	0.0411	0.1217	0.0156	0.0096	0.0036	0.0015	0.015	0.0166	0.1246	0.0215	0.1245	0.0509	0.0011
14	rs75467460	40875976	0.95	0.291843936447983	1.13	0.0699995683306186	0.326176636021217	0.207036478098003	0.0093	0.0066	0.0903	0.0129	0.0441	0.0163	0.0173	0.0206	9e-04	0.03	0.0328	0.1662	0.0017	0.0411	0.1217	0.0156	0.0096	0.0036	0.0015	0.015	0.0166	0.1246	0.0215	0.1245	0.0509	0.0011
14	rs117907498	40879959	0.95	0.291843936447983	1.13	0.0699995683306186	0.328573112402416	0.204399081077955	0.0093	0.0066	0.0903	0.0129	0.0441	0.0163	0.0173	0.0206	9e-04	0.03	0.0328	0.1662	0.0017	0.0411	0.1217	0.0156	0.0096	0.0036	0.0015	0.015	0.0166	0.1246	0.0215	0.1244	0.0509	0.0011
14	rs2183633	40888794	0.95	0.291843936447983	1.13	0.0699995683306186	0.341526157079247	0.22809623702766	0.0093	0.0066	0.0904	0.0129	0.0441	0.0163	0.0173	0.0207	9e-04	0.0299	0.0328	0.1663	0.0017	0.0411	0.1218	0.0155	0.0096	0.0036	0.0015	0.015	0.0166	0.1245	0.0215	0.1243	0.0509	0.0011
14	rs12590108	40889454	0.95	0.291843936447983	1.13	0.0699995683306186	0.345866659743728	0.218127618961104	0.0093	0.0065	0.0904	0.0129	0.0441	0.0163	0.0174	0.0207	9e-04	0.0298	0.0328	0.1663	0.0017	0.0411	0.1219	0.0155	0.0096	0.0035	0.0015	0.015	0.0166	0.1246	0.0215	0.1243	0.0509	0.0011
14	rs1000203	40896108	0.95	0.291843936447983	1.12	0.083651866997597	0.36012862606745	0.223093750891437	0.0094	0.0066	0.0911	0.0129	0.0445	0.0166	0.0174	0.0208	9e-04	0.0295	0.0323	0.1661	0.0017	0.0404	0.1221	0.0159	0.0096	0.0035	0.0014	0.0143	0.0165	0.1253	0.0214	0.1245	0.0506	0.001
14	rs7149268	40897018	0.95	0.291843936447983	1.12	0.083651866997597	0.356495350002893	0.208306422178862	0.0094	0.0066	0.0911	0.0129	0.0445	0.0166	0.0174	0.0208	9e-04	0.0295	0.0323	0.1661	0.0017	0.0403	0.1221	0.0159	0.0096	0.0035	0.0014	0.0143	0.0165	0.1253	0.0214	0.1245	0.0506	0.001
14	rs117455778	40903089	0.96	0.255413023536062	1.12	0.083651866997597	0.377918836979138	0.211599019334641	0.0094	0.0066	0.0914	0.0129	0.0446	0.0167	0.0175	0.0208	9e-04	0.0294	0.0322	0.1661	0.0017	0.0398	0.1225	0.016	0.0096	0.0034	0.0014	0.014	0.0164	0.1254	0.0214	0.1247	0.0504	0.001
14	rs4903797	40903271	0.96	0.255413023536062	1.12	0.083651866997597	0.393955458876858	0.219311838498192	0.0095	0.0066	0.0914	0.0129	0.0446	0.0167	0.0175	0.0208	9e-04	0.0294	0.0322	0.1661	0.0017	0.0398	0.1225	0.016	0.0096	0.0034	0.0014	0.014	0.0164	0.1254	0.0214	0.1247	0.0504	0.001
14	rs8022312	40913462	0.96	0.255413023536062	1.12	0.083651866997597	0.38315314028922	0.238319010462656	0.0094	0.0066	0.0915	0.0128	0.0447	0.0166	0.0176	0.0208	8e-04	0.0294	0.0322	0.1661	0.0017	0.0397	0.1227	0.016	0.0097	0.0034	0.0014	0.0139	0.0164	0.1256	0.0215	0.1246	0.0504	9e-04
14	rs12588032	40916356	0.96	0.255413023536062	1.12	0.083651866997597	0.379732924134135	0.225481738887739	0.0093	0.0066	0.0916	0.0128	0.0447	0.0166	0.0176	0.0208	8e-04	0.0294	0.0322	0.166	0.0016	0.0397	0.1227	0.0161	0.0097	0.0034	0.0014	0.014	0.0164	0.1257	0.0215	0.1246	0.0503	9e-04
14	rs113051887	40929784	0.96	0.255413023536062	1.12	0.083651866997597	0.388201293218964	0.235667061808882	0.0094	0.0066	0.0916	0.0129	0.0448	0.0168	0.0177	0.0207	8e-04	0.0294	0.0322	0.1658	0.0016	0.0397	0.123	0.016	0.0097	0.0034	0.0014	0.0139	0.0163	0.1258	0.0214	0.1244	0.0502	9e-04
14	rs117209097	40931192	0.96	0.255413023536062	1.12	0.083651866997597	0.392610862121843	0.235667061808882	0.0094	0.0066	0.0915	0.0128	0.0448	0.0168	0.0177	0.0207	8e-04	0.0294	0.0322	0.1658	0.0016	0.0397	0.123	0.0161	0.0097	0.0034	0.0014	0.0138	0.0164	0.1259	0.0214	0.1244	0.0502	9e-04
14	rs4899731	40939566	0.96	0.255413023536062	1.11	0.0992615496976265	0.398397792237069	0.260326382971281	0.0094	0.0066	0.0915	0.0128	0.0448	0.0168	0.0177	0.0207	8e-04	0.0294	0.0322	0.1658	0.0017	0.0396	0.123	0.016	0.0097	0.0034	0.0014	0.0138	0.0163	0.1259	0.0214	0.1243	0.0502	9e-04
14	rs2210308	40943390	0.96	0.255413023536062	1.11	0.0992615496976265	0.403716263111151	0.260098735734669	0.0094	0.0066	0.0915	0.0128	0.0448	0.0168	0.0178	0.0207	8e-04	0.0294	0.0322	0.1657	0.0017	0.0396	0.1231	0.016	0.0097	0.0034	0.0014	0.0138	0.0163	0.1259	0.0214	0.1243	0.0502	9e-04
14	rs79207020	40946517	0.96	0.255413023536062	1.11	0.0992615496976265	0.403773033064716	0.259302461967339	0.0094	0.0066	0.0915	0.0128	0.0448	0.0168	0.0178	0.0207	8e-04	0.0294	0.0322	0.1657	0.0017	0.0396	0.1231	0.016	0.0097	0.0034	0.0014	0.0138	0.0163	0.1259	0.0214	0.1243	0.0502	9e-04
14	rs17781012	40947531	0.96	0.255413023536062	1.11	0.0992615496976265	0.403716263111151	0.259188771051762	0.0094	0.0066	0.0915	0.0128	0.0448	0.0168	0.0178	0.0207	8e-04	0.0294	0.0322	0.1657	0.0017	0.0396	0.1231	0.016	0.0097	0.0034	0.0014	0.0138	0.0163	0.1259	0.0214	0.1243	0.0502	9e-04
14	rs17110788	40957183	0.96	0.255413023536062	1.11	0.0992615496976265	0.394909284491352	0.271556793075828	0.0095	0.0066	0.0915	0.0129	0.0448	0.0168	0.0178	0.0207	8e-04	0.0294	0.0322	0.1656	0.0017	0.0397	0.1231	0.016	0.0097	0.0034	0.0014	0.0138	0.0163	0.126	0.0214	0.1243	0.0501	0.001
14	rs118095200	40958701	0.96	0.255413023536062	1.11	0.0992615496976265	0.390877525301798	0.261921657587252	0.0094	0.0066	0.0916	0.0129	0.0448	0.0168	0.0178	0.0208	8e-04	0.0294	0.0322	0.1656	0.0017	0.0397	0.1231	0.016	0.0097	0.0034	0.0014	0.0138	0.0163	0.126	0.0214	0.1243	0.0501	0.001
14	rs1888586	40959197	0.96	0.255413023536062	1.1	0.116987187387052	0.390933378941893	0.261237595115044	0.0094	0.0066	0.0916	0.0129	0.0448	0.0168	0.0178	0.0208	8e-04	0.0294	0.0322	0.1656	0.0017	0.0397	0.1231	0.016	0.0097	0.0034	0.0014	0.0138	0.0163	0.126	0.0214	0.1243	0.0501	0.001
14	rs75871660	40961303	0.96	0.255413023536062	1.1	0.116987187387052	0.384979921410441	0.255672128969427	0.0094	0.0066	0.0916	0.0129	0.0448	0.0168	0.0178	0.0208	8e-04	0.0294	0.0322	0.1656	0.0017	0.0396	0.1231	0.016	0.0097	0.0034	0.0014	0.0138	0.0163	0.126	0.0214	0.1243	0.0501	0.001
14	rs1958874	40985028	0.96	0.255413023536062	1.09	0.136985182682918	0.345971600194898	0.264549066928429	0.0094	0.0066	0.0917	0.0129	0.0447	0.0168	0.0176	0.0208	8e-04	0.0294	0.0321	0.1655	0.0017	0.0396	0.1233	0.016	0.0097	0.0034	0.0014	0.0138	0.0161	0.1262	0.0213	0.1243	0.0501	0.001
14	rs61988590	41007736	0.96	0.255413023536062	1.09	0.136985182682918	0.343614422929367	0.299191496639808	0.0094	0.0066	0.0918	0.013	0.0445	0.0168	0.0176	0.0208	8e-04	0.0295	0.0319	0.1655	0.0017	0.0395	0.1232	0.0161	0.0097	0.0034	0.0014	0.014	0.0161	0.1265	0.0211	0.1243	0.0501	0.001
14	rs72670243	41018343	0.96	0.255413023536062	1.09	0.136985182682918	0.343666714050095	0.301570504342006	0.0094	0.0066	0.0918	0.0131	0.0445	0.0168	0.0176	0.0208	8e-04	0.0295	0.0319	0.1655	0.0017	0.0395	0.1232	0.0161	0.0097	0.0034	0.0014	0.014	0.0161	0.1265	0.0211	0.1243	0.0501	0.001
14	rs12589844	41019126	0.96	0.255413023536062	1.09	0.136985182682918	0.343666714050095	0.301332348883514	0.0094	0.0066	0.0918	0.0131	0.0445	0.0168	0.0176	0.0208	8e-04	0.0295	0.0319	0.1655	0.0017	0.0395	0.1232	0.0161	0.0097	0.0034	0.0014	0.014	0.0161	0.1265	0.0211	0.1243	0.0501	0.001
14	rs80334936	41037253	0.96	0.255413023536062	1.09	0.136985182682918	0.334423875813572	0.291616992549309	0.0093	0.0066	0.0918	0.0131	0.0444	0.0168	0.0176	0.0208	8e-04	0.0295	0.0319	0.1657	0.0017	0.0395	0.1231	0.0161	0.0097	0.0034	0.0014	0.0141	0.0161	0.1266	0.0211	0.1242	0.0501	0.001
14	rs1959230	41042006	0.96	0.255413023536062	1.09	0.136985182682918	0.324042861305113	0.272480044775069	0.0093	0.0066	0.0917	0.0131	0.0444	0.0168	0.0176	0.0208	8e-04	0.0296	0.0318	0.1656	0.0017	0.0395	0.1231	0.0161	0.0097	0.0034	0.0015	0.0142	0.0161	0.1267	0.021	0.1242	0.0501	0.001
14	rs66723010	41045935	0.96	0.255413023536062	1.09	0.136985182682918	0.32556623868698	0.269828313292017	0.0093	0.0066	0.0917	0.0131	0.0444	0.0168	0.0176	0.0208	8e-04	0.0296	0.0318	0.1657	0.0017	0.0395	0.1231	0.0161	0.0097	0.0034	0.0014	0.0142	0.0161	0.1267	0.021	0.1242	0.0501	0.001
14	rs117012787	41053466	0.96	0.255413023536062	1.09	0.136985182682918	0.320049194061825	0.274908181287383	0.0093	0.0066	0.0917	0.0131	0.0444	0.0168	0.0176	0.0208	8e-04	0.0296	0.0319	0.1656	0.0017	0.0395	0.123	0.0161	0.0098	0.0034	0.0014	0.0141	0.0161	0.1267	0.021	0.1241	0.0502	0.001
14	rs17781089	41062078	0.96	0.255413023536062	1.09	0.136985182682918	0.32348522629904	0.263748554311803	0.0093	0.0067	0.0917	0.0131	0.0445	0.0167	0.0176	0.0208	9e-04	0.0298	0.032	0.1654	0.0017	0.0395	0.1225	0.0162	0.0098	0.0034	0.0015	0.0141	0.0161	0.1267	0.021	0.1238	0.0504	0.001
14	rs1572357	41063362	0.96	0.255413023536062	1.09	0.136985182682918	0.309807124861726	0.249582643096599	0.0093	0.0067	0.0917	0.0131	0.0446	0.0168	0.0175	0.0208	9e-04	0.0298	0.032	0.1652	0.0017	0.0395	0.1225	0.0162	0.0099	0.0034	0.0015	0.0141	0.0161	0.1269	0.021	0.1237	0.0504	0.001
14	rs61986787	41072047	0.96	0.255413023536062	1.09	0.136985182682918	0.307089102065383	0.245996054576213	0.0093	0.0067	0.0917	0.0131	0.0445	0.0168	0.0175	0.0208	9e-04	0.0298	0.032	0.1652	0.0017	0.0395	0.1225	0.0162	0.0099	0.0034	0.0015	0.0141	0.0161	0.1268	0.0211	0.1237	0.0504	0.001
14	rs74046420	41087398	0.96	0.255413023536062	1.09	0.136985182682918	0.287655592556518	0.239426796864417	0.0094	0.0067	0.0917	0.0131	0.0446	0.0168	0.0175	0.0208	9e-04	0.0299	0.032	0.1649	0.0018	0.0395	0.1224	0.0162	0.0099	0.0034	0.0015	0.0141	0.0161	0.1267	0.0211	0.1237	0.0502	0.0011
14	rs74043894	41094790	0.96	0.255413023536062	1.09	0.136985182682918	0.278403221957934	0.243205543777458	0.0095	0.0067	0.092	0.0133	0.0445	0.017	0.0175	0.0208	8e-04	0.03	0.032	0.1645	0.0018	0.0395	0.1224	0.0163	0.0099	0.0034	0.0015	0.0142	0.0161	0.1265	0.0213	0.1238	0.0499	0.0012
14	rs74046305	41096579	0.96	0.255413023536062	1.09	0.136985182682918	0.25764147386344	0.2405362278737	0.0094	0.0067	0.092	0.0133	0.0445	0.0171	0.0175	0.0208	9e-04	0.0299	0.032	0.1641	0.0019	0.0395	0.1224	0.0164	0.01	0.0034	0.0015	0.0142	0.0162	0.1262	0.0213	0.1238	0.0499	0.0012
14	rs1959262	41102349	0.96	0.255413023536062	1.09	0.136985182682918	0.259484688887123	0.245772440896735	0.0094	0.0067	0.092	0.0133	0.0445	0.0171	0.0175	0.0208	9e-04	0.03	0.032	0.164	0.0019	0.0395	0.1224	0.0164	0.01	0.0034	0.0016	0.0142	0.0162	0.1262	0.0213	0.1238	0.0498	0.0012
14	rs72669481	41104261	0.96	0.255413023536062	1.09	0.136985182682918	0.253264754949737	0.222443922311406	0.0094	0.0067	0.092	0.0133	0.0445	0.0171	0.0175	0.0208	9e-04	0.03	0.032	0.164	0.0019	0.0395	0.1224	0.0164	0.01	0.0034	0.0016	0.0142	0.0162	0.1262	0.0213	0.1238	0.0498	0.0012
14	rs2050480	41107539	0.96	0.255413023536062	1.09	0.136985182682918	0.249810513050392	0.218988660934331	0.0094	0.0067	0.092	0.0133	0.0445	0.0171	0.0175	0.0208	9e-04	0.03	0.032	0.1639	0.002	0.0395	0.1224	0.0164	0.01	0.0034	0.0016	0.0142	0.0162	0.1262	0.0213	0.1238	0.0498	0.0012
14	rs118042136	41107676	0.96	0.255413023536062	1.09	0.136985182682918	0.249369539285663	0.219096369421157	0.0094	0.0067	0.092	0.0133	0.0445	0.0171	0.0175	0.0208	9e-04	0.03	0.032	0.1639	0.002	0.0395	0.1224	0.0164	0.01	0.0034	0.0016	0.0142	0.0162	0.1262	0.0213	0.1238	0.0498	0.0012
14	rs2152418	41122838	0.96	0.255413023536062	1.09	0.136985182682918	0.250693741192344	0.206613737835211	0.0095	0.0067	0.092	0.0134	0.0446	0.0173	0.0175	0.0207	9e-04	0.03	0.0321	0.1636	0.002	0.0394	0.1223	0.0166	0.01	0.0034	0.0016	0.0142	0.0162	0.1261	0.0213	0.1238	0.0498	0.0013
14	rs118027012	41126288	0.96	0.255413023536062	1.08	0.159408631830651	0.249193269320971	0.20366263355854	0.0095	0.0067	0.092	0.0134	0.0446	0.0173	0.0175	0.0207	9e-04	0.03	0.0321	0.1636	0.002	0.0394	0.1223	0.0166	0.01	0.0034	0.0016	0.0142	0.0162	0.1261	0.0213	0.1238	0.0498	0.0013
14	rs117678941	41134493	0.96	0.255413023536062	1.08	0.159408631830651	0.243327724158662	0.215658341327121	0.0096	0.0067	0.0921	0.0135	0.0448	0.0174	0.0176	0.0207	9e-04	0.0301	0.032	0.1634	0.002	0.0393	0.1223	0.0166	0.01	0.0034	0.0016	0.0142	0.0161	0.1261	0.0214	0.1237	0.0495	0.0013
14	rs117487053	41138635	0.96	0.255413023536062	1.08	0.159408631830651	0.242893074592581	0.20798869413567	0.0096	0.0067	0.0921	0.0135	0.045	0.0175	0.0176	0.0206	9e-04	0.0301	0.032	0.1632	0.002	0.0392	0.1222	0.0167	0.01	0.0034	0.0016	0.0142	0.0161	0.1261	0.0215	0.1236	0.0493	0.0013
14	rs113427824	41182696	0.96	0.255413023536062	1.08	0.159408631830651	0.247302682397837	0.185851008116084	0.0098	0.0066	0.0922	0.0137	0.0457	0.0178	0.0177	0.0204	9e-04	0.0302	0.032	0.1626	0.0021	0.0388	0.1221	0.0169	0.01	0.0035	0.0017	0.0142	0.0161	0.1261	0.0216	0.1234	0.0487	0.0014
14	rs117984360	41184005	0.96	0.255413023536062	1.08	0.159408631830651	0.247653821551566	0.188200686942018	0.0098	0.0066	0.0922	0.0137	0.0457	0.0178	0.0177	0.0204	9e-04	0.0302	0.032	0.1626	0.0021	0.0388	0.1221	0.0169	0.01	0.0035	0.0017	0.0142	0.0161	0.1261	0.0216	0.1234	0.0487	0.0014
14	rs117470418	41189746	0.96	0.255413023536062	1.08	0.159408631830651	0.254600219536139	0.187280047839955	0.0098	0.0067	0.0922	0.0138	0.0457	0.0178	0.0177	0.0204	9e-04	0.0302	0.032	0.1626	0.0021	0.0388	0.1221	0.0169	0.0101	0.0035	0.0017	0.0142	0.0161	0.1258	0.0216	0.1234	0.0487	0.0014
14	rs1116980	41191229	0.96	0.255413023536062	1.08	0.159408631830651	0.258270059644864	0.19344655532836	0.0098	0.0067	0.0922	0.0138	0.0457	0.0178	0.0177	0.0204	9e-04	0.0302	0.032	0.1627	0.0022	0.0388	0.1221	0.0169	0.0101	0.0035	0.0017	0.0142	0.0161	0.1257	0.0216	0.1234	0.0487	0.0014
14	rs1581815	41192079	0.96	0.255413023536062	1.09	0.136985182682918	0.258270059644864	0.190149301540982	0.0098	0.0067	0.0921	0.0138	0.0457	0.0179	0.0177	0.0203	9e-04	0.0302	0.032	0.1626	0.0022	0.0389	0.122	0.0169	0.0101	0.0035	0.0017	0.0142	0.0161	0.1258	0.0216	0.1234	0.0487	0.0014
14	rs1349122	41204116	0.96	0.255413023536062	1.09	0.136985182682918	0.25384298512934	0.181283119146183	0.0098	0.0067	0.0921	0.0138	0.0457	0.0179	0.0177	0.0203	9e-04	0.0302	0.032	0.1625	0.0022	0.0388	0.1221	0.0169	0.0101	0.0035	0.0017	0.0142	0.0161	0.1258	0.0217	0.1233	0.0487	0.0014
14	rs72671626	41207853	0.96	0.255413023536062	1.09	0.136985182682918	0.232081233927821	0.162338419146868	0.0098	0.0067	0.0921	0.0138	0.0457	0.0179	0.0177	0.0203	9e-04	0.0302	0.032	0.1624	0.0022	0.0388	0.1221	0.0169	0.0101	0.0035	0.0017	0.0142	0.0161	0.1258	0.0217	0.1232	0.0487	0.0014
14	rs8016106	41243460	0.96	0.255413023536062	1.09	0.136985182682918	0.209510722253629	0.143678453793877	0.0097	0.0068	0.0921	0.0139	0.0459	0.0181	0.0178	0.0202	0.001	0.0303	0.0322	0.1618	0.0022	0.0388	0.1221	0.017	0.0101	0.0035	0.0017	0.0142	0.016	0.1257	0.022	0.1231	0.0485	0.0014
14	rs1176881	41267989	0.97	0.222305343836028	1.09	0.136985182682918	0.261742194941689	0.172265620006629	0.01	0.0068	0.0922	0.0143	0.046	0.0194	0.0183	0.0194	0.0012	0.0301	0.032	0.158	0.0022	0.0381	0.1242	0.0171	0.0107	0.0034	0.0019	0.0142	0.0158	0.1247	0.0226	0.1241	0.0476	0.0014
14	rs1176871	41275127	0.97	0.222305343836028	1.09	0.136985182682918	0.346706644210464	0.191280562706626	0.0102	0.0069	0.0926	0.0145	0.0461	0.0204	0.0184	0.0188	0.0013	0.0297	0.0319	0.1565	0.0022	0.0375	0.1252	0.017	0.011	0.0032	0.002	0.0142	0.0156	0.125	0.0229	0.1245	0.0468	0.0014
14	rs72671658	41289411	0.97	0.222305343836028	1.09	0.136985182682918	0.36842677795827	0.200411932867976	0.0103	0.007	0.0927	0.0145	0.046	0.0206	0.0183	0.0186	0.0014	0.0297	0.0318	0.1562	0.0022	0.0374	0.1254	0.0169	0.0111	0.0033	0.002	0.0142	0.0155	0.1251	0.023	0.1244	0.0468	0.0014
14	rs12588150	41293308	0.97	0.222305343836028	1.09	0.136985182682918	0.383208432577944	0.205347245176615	0.0102	0.007	0.0928	0.0145	0.046	0.0207	0.0184	0.0186	0.0014	0.0297	0.0318	0.156	0.0021	0.0374	0.1256	0.0169	0.0111	0.0033	0.002	0.0142	0.0155	0.1252	0.023	0.1244	0.0468	0.0014
14	rs1176857	41308286	0.97	0.222305343836028	1.09	0.136985182682918	0.405648688555911	0.219635172294957	0.0103	0.007	0.0927	0.0145	0.046	0.0207	0.0184	0.0185	0.0014	0.0297	0.0318	0.156	0.0021	0.0376	0.1255	0.0168	0.0112	0.0033	0.002	0.0142	0.0155	0.1251	0.023	0.1243	0.0468	0.0014
14	rs34310795	41316376	0.97	0.222305343836028	1.09	0.136985182682918	0.411416402334102	0.235667061808882	0.0103	0.007	0.0927	0.0145	0.046	0.0207	0.0184	0.0185	0.0014	0.0297	0.0318	0.156	0.0021	0.0377	0.1255	0.0168	0.0112	0.0033	0.002	0.0142	0.0155	0.1251	0.023	0.1243	0.0468	0.0014
14	rs1451970	41324619	0.97	0.222305343836028	1.09	0.136985182682918	0.416763280854011	0.236549984969912	0.0103	0.007	0.0928	0.0145	0.046	0.0207	0.0184	0.0185	0.0014	0.0297	0.0318	0.156	0.0021	0.0377	0.1255	0.0168	0.0112	0.0033	0.002	0.0141	0.0155	0.1252	0.0229	0.1244	0.0468	0.0014
14	rs75288747	41328281	0.97	0.222305343836028	1.06	0.212122118160079	0.39924410674613	0.229844663708658	0.0103	0.007	0.0927	0.0145	0.046	0.0207	0.0184	0.0185	0.0014	0.0297	0.0318	0.156	0.0021	0.0377	0.1255	0.0168	0.0112	0.0033	0.002	0.0142	0.0155	0.1252	0.023	0.1243	0.0468	0.0014
14	rs116906998	41338903	0.97	0.222305343836028	1.06	0.212122118160079	0.398003154740777	0.229954083976979	0.0103	0.007	0.0927	0.0145	0.046	0.0207	0.0183	0.0185	0.0014	0.0297	0.0318	0.156	0.0021	0.0377	0.1255	0.0168	0.0112	0.0033	0.002	0.0142	0.0155	0.1252	0.023	0.1243	0.0467	0.0014
14	rs76990499	41351273	0.97	0.222305343836028	1.05	0.24269399207398	0.388089985281977	0.238651173414679	0.0103	0.007	0.0925	0.0146	0.046	0.0207	0.0184	0.0185	0.0015	0.0297	0.0318	0.1559	0.0021	0.0377	0.1253	0.0167	0.0112	0.0034	0.002	0.0146	0.0154	0.1255	0.0231	0.124	0.0467	0.0014
14	rs117090450	41354199	0.97	0.222305343836028	1.05	0.24269399207398	0.386144710771163	0.238872697788585	0.0104	0.007	0.0925	0.0146	0.0459	0.0207	0.0184	0.0185	0.0015	0.0298	0.0318	0.1559	0.0021	0.0377	0.1252	0.0167	0.0112	0.0034	0.002	0.0146	0.0154	0.1255	0.0231	0.124	0.0467	0.0014
14	rs118161214	41356714	0.97	0.222305343836028	1.05	0.24269399207398	0.387311281858398	0.242648660608635	0.0104	0.007	0.0925	0.0146	0.0459	0.0207	0.0184	0.0185	0.0015	0.0297	0.0318	0.1559	0.0021	0.0377	0.1253	0.0167	0.0112	0.0034	0.002	0.0146	0.0154	0.1255	0.0231	0.1241	0.0467	0.0014
14	rs74422787	41358654	0.97	0.222305343836028	1.05	0.24269399207398	0.387144519797664	0.243205543777458	0.0104	0.007	0.0925	0.0146	0.0459	0.0207	0.0184	0.0185	0.0015	0.0297	0.0318	0.1559	0.0021	0.0377	0.1253	0.0167	0.0112	0.0034	0.002	0.0147	0.0154	0.1255	0.023	0.124	0.0467	0.0014
14	rs7160383	41378933	0.97	0.222305343836028	1.05	0.24269399207398	0.374303916610219	0.235225998707462	0.0104	0.007	0.0924	0.0147	0.0458	0.0207	0.0184	0.0185	0.0016	0.0298	0.0318	0.1557	0.0021	0.0378	0.1251	0.0167	0.0113	0.0034	0.002	0.0149	0.0153	0.1257	0.0231	0.1238	0.0467	0.0014
14	rs56090949	41384109	0.97	0.222305343836028	1.05	0.24269399207398	0.370652325744066	0.251945265711703	0.0104	0.007	0.0922	0.0147	0.0459	0.0207	0.0184	0.0185	0.0016	0.0298	0.0318	0.1556	0.0021	0.0378	0.125	0.0167	0.0113	0.0034	0.0019	0.0149	0.0153	0.1258	0.0231	0.1238	0.0467	0.0014
14	rs1839891	41384939	0.97	0.222305343836028	1.05	0.24269399207398	0.373048328186026	0.257825700739154	0.0104	0.007	0.0922	0.0147	0.0459	0.0207	0.0184	0.0185	0.0016	0.0299	0.0318	0.1556	0.0021	0.0379	0.125	0.0167	0.0113	0.0034	0.0019	0.0149	0.0153	0.1258	0.0231	0.1238	0.0467	0.0014
14	rs10135428	41387170	0.97	0.222305343836028	1.05	0.24269399207398	0.369674413191336	0.266610995120103	0.0104	0.0071	0.0922	0.0147	0.0459	0.0207	0.0184	0.0185	0.0016	0.0299	0.0319	0.1555	0.0021	0.0379	0.125	0.0167	0.0113	0.0034	0.0019	0.0149	0.0152	0.1258	0.0231	0.1238	0.0466	0.0014
14	rs75293757	41401454	0.96	0.255413023536062	1.05	0.24269399207398	0.380393686521309	0.28749965602549	0.0105	0.0071	0.0922	0.0147	0.0458	0.0207	0.0184	0.0184	0.0017	0.03	0.0319	0.1552	0.0021	0.0381	0.125	0.0167	0.0113	0.0035	0.0019	0.0148	0.0152	0.1259	0.0232	0.1237	0.0467	0.0014
14	rs72673733	41404942	0.96	0.255413023536062	1.05	0.24269399207398	0.382158571038061	0.297173804336051	0.0105	0.0071	0.0922	0.0147	0.0458	0.0207	0.0184	0.0184	0.0017	0.03	0.032	0.1552	0.0021	0.0381	0.125	0.0167	0.0113	0.0035	0.0019	0.0148	0.0152	0.1259	0.0232	0.1237	0.0467	0.0014
14	rs76292039	41406119	0.96	0.255413023536062	1.05	0.24269399207398	0.378083571539282	0.296462660939529	0.0105	0.0071	0.0922	0.0147	0.0458	0.0206	0.0184	0.0184	0.0017	0.03	0.032	0.1552	0.0021	0.0381	0.125	0.0167	0.0113	0.0035	0.0019	0.0148	0.0152	0.1259	0.0232	0.1237	0.0467	0.0014
14	rs117431508	41415859	0.96	0.255413023536062	1.05	0.24269399207398	0.372394092135469	0.291852805246618	0.0105	0.0071	0.0923	0.0147	0.0457	0.0206	0.0184	0.0184	0.0017	0.03	0.032	0.1552	0.0022	0.0381	0.125	0.0167	0.0113	0.0035	0.0019	0.0148	0.0152	0.126	0.0232	0.1238	0.0466	0.0014
14	rs117737251	41434201	0.96	0.255413023536062	1.05	0.24269399207398	0.373375665730106	0.294687054769864	0.0105	0.0071	0.0923	0.0147	0.0457	0.0206	0.0184	0.0184	0.0017	0.03	0.032	0.1552	0.0022	0.0381	0.125	0.0167	0.0113	0.0035	0.0019	0.0148	0.0152	0.126	0.0232	0.1238	0.0466	0.0014
14	rs1176975	41437680	0.96	0.255413023536062	1.05	0.24269399207398	0.372285109715561	0.29836018411788	0.0105	0.0071	0.0923	0.0147	0.0457	0.0206	0.0184	0.0184	0.0017	0.03	0.032	0.1552	0.0022	0.0381	0.125	0.0167	0.0113	0.0035	0.0019	0.0148	0.0152	0.126	0.0232	0.1238	0.0465	0.0014
14	rs1176976	41437842	0.96	0.255413023536062	1.05	0.24269399207398	0.371413835985696	0.295988851062191	0.0105	0.0071	0.0923	0.0147	0.0457	0.0206	0.0184	0.0184	0.0017	0.03	0.032	0.1552	0.0022	0.0381	0.125	0.0167	0.0113	0.0035	0.0019	0.0148	0.0152	0.126	0.0232	0.1238	0.0465	0.0014
14	rs61983961	41453862	0.96	0.255413023536062	1.05	0.24269399207398	0.394797009350411	0.307542667944204	0.0105	0.007	0.0924	0.0148	0.0455	0.0207	0.0184	0.0184	0.0018	0.0299	0.0319	0.1552	0.0021	0.0379	0.1252	0.0167	0.0113	0.0035	0.002	0.0147	0.015	0.1265	0.023	0.1238	0.0463	0.0014
14	rs72673765	41468428	0.96	0.255413023536062	1.05	0.24269399207398	0.388869479859409	0.284101682562465	0.0105	0.007	0.0924	0.0148	0.0455	0.0207	0.0184	0.0184	0.0017	0.0299	0.0319	0.1552	0.002	0.0379	0.1252	0.0167	0.0113	0.0035	0.002	0.0147	0.015	0.1266	0.023	0.1238	0.0463	0.0014
14	rs17111284	41469347	0.96	0.255413023536062	1.05	0.24269399207398	0.393282870583496	0.286326549785513	0.0105	0.0071	0.0924	0.0148	0.0455	0.0207	0.0184	0.0184	0.0017	0.0299	0.0319	0.1552	0.002	0.0379	0.1253	0.0167	0.0113	0.0034	0.002	0.0148	0.015	0.1266	0.023	0.1239	0.0462	0.0014
14	rs75142313	41470032	0.96	0.255413023536062	1.05	0.24269399207398	0.383872255582577	0.280599557323607	0.0105	0.0071	0.0925	0.0148	0.0455	0.0207	0.0184	0.0184	0.0017	0.0299	0.032	0.1553	0.002	0.038	0.1253	0.0167	0.0113	0.0034	0.002	0.0149	0.0149	0.1266	0.0231	0.1239	0.0458	0.0015
14	rs72673773	41472993	0.96	0.255413023536062	1.06	0.212122118160079	0.375506925234485	0.285974903063101	0.0105	0.0071	0.0925	0.0147	0.0455	0.0207	0.0184	0.0183	0.0016	0.0299	0.032	0.1553	0.002	0.038	0.1253	0.0167	0.0114	0.0033	0.002	0.0149	0.0149	0.1267	0.0232	0.124	0.0456	0.0015
14	rs12883761	41476821	0.96	0.255413023536062	1.06	0.212122118160079	0.37621871776201	0.283984731142961	0.0105	0.0071	0.0925	0.0147	0.0455	0.0207	0.0184	0.0183	0.0016	0.0299	0.032	0.1553	0.002	0.038	0.1253	0.0167	0.0114	0.0033	0.002	0.0149	0.0149	0.1267	0.0232	0.124	0.0456	0.0015
14	rs1669582	41478666	0.97	0.222305343836028	1.06	0.212122118160079	0.376986030702735	0.283283331766947	0.0105	0.0071	0.0925	0.0147	0.0455	0.0207	0.0183	0.0183	0.0016	0.0299	0.032	0.1553	0.002	0.038	0.1253	0.0167	0.0114	0.0033	0.002	0.0149	0.0149	0.1267	0.0232	0.1241	0.0456	0.0015
14	rs77666225	41485136	0.97	0.222305343836028	1.06	0.212122118160079	0.378742874743826	0.282348958124428	0.0105	0.0071	0.0925	0.0147	0.0455	0.0207	0.0183	0.0183	0.0016	0.0299	0.032	0.1553	0.002	0.038	0.1254	0.0167	0.0113	0.0033	0.002	0.0149	0.0149	0.1267	0.0232	0.124	0.0456	0.0015
14	rs8023069	41503463	0.97	0.222305343836028	1.06	0.212122118160079	0.357188483585621	0.2738667369774	0.0105	0.0071	0.0925	0.0146	0.0454	0.0207	0.0181	0.0183	0.0016	0.0299	0.0321	0.1554	0.002	0.0381	0.1253	0.0167	0.0113	0.0033	0.002	0.0149	0.0149	0.1267	0.0234	0.1239	0.0455	0.0015
14	rs4341675	41504114	0.97	0.222305343836028	1.06	0.212122118160079	0.351715728834978	0.274098063617507	0.0105	0.0071	0.0925	0.0146	0.0454	0.0207	0.0181	0.0183	0.0016	0.0299	0.0321	0.1554	0.002	0.0381	0.1253	0.0167	0.0113	0.0033	0.002	0.0149	0.0149	0.1267	0.0234	0.1239	0.0455	0.0015
14	rs61983996	41505942	0.97	0.222305343836028	1.06	0.212122118160079	0.349496612744565	0.275950843732749	0.0106	0.0072	0.0925	0.0145	0.0455	0.0206	0.018	0.0184	0.0017	0.03	0.0322	0.1552	0.0021	0.0382	0.1253	0.0166	0.0113	0.0033	0.0021	0.0149	0.0149	0.1265	0.0235	0.1239	0.0456	0.0016
14	rs12891941	41509505	0.96	0.255413023536062	1.06	0.212122118160079	0.354207609968877	0.28749965602549	0.0107	0.0074	0.0924	0.0143	0.0456	0.0204	0.0177	0.0185	0.0018	0.0301	0.0322	0.1547	0.0023	0.0383	0.1253	0.0165	0.0112	0.0034	0.0022	0.015	0.0149	0.1262	0.0237	0.1238	0.0457	0.0018
14	rs12586453	41516017	0.97	0.222305343836028	1.07	0.184406357471863	0.220099511644408	0.236218764368775	0.011	0.0075	0.0926	0.0144	0.0451	0.0195	0.0167	0.0184	0.002	0.0305	0.0336	0.1547	0.0025	0.0389	0.1247	0.0167	0.0112	0.0035	0.0023	0.0152	0.0142	0.125	0.0242	0.1244	0.0448	0.0023
14	rs74045240	41516381	0.97	0.222305343836028	1.09	0.136985182682918	0.219072565534883	0.234124505675388	0.011	0.0075	0.0926	0.0144	0.0451	0.0194	0.0167	0.0184	0.002	0.0305	0.0336	0.1547	0.0025	0.0389	0.1247	0.0167	0.0112	0.0035	0.0023	0.0152	0.0142	0.125	0.0242	0.1244	0.0448	0.0023
14	rs1959947	41523462	0.97	0.222305343836028	1.09	0.136985182682918	0.214869904849349	0.227550742548961	0.011	0.0075	0.0926	0.0144	0.0451	0.0194	0.0166	0.0184	0.002	0.0305	0.0337	0.1546	0.0025	0.039	0.1248	0.0167	0.0112	0.0035	0.0023	0.0152	0.0142	0.1249	0.0242	0.1244	0.0447	0.0023
14	rs61984058	41531022	0.97	0.222305343836028	1.09	0.136985182682918	0.212684811472282	0.218450379223358	0.011	0.0075	0.0926	0.0145	0.045	0.0194	0.0166	0.0184	0.002	0.0305	0.0338	0.1547	0.0025	0.039	0.1246	0.0167	0.0112	0.0035	0.0023	0.0152	0.0142	0.1249	0.0242	0.1244	0.0447	0.0023
14	rs34331955	41537628	0.97	0.222305343836028	1.09	0.136985182682918	0.206165233194614	0.22439526242561	0.011	0.0075	0.0927	0.0145	0.045	0.0193	0.0166	0.0184	0.002	0.0305	0.0339	0.1545	0.0026	0.0391	0.1245	0.0168	0.0112	0.0035	0.0024	0.0153	0.0142	0.1247	0.0242	0.1244	0.0446	0.0023
14	rs2799780	41538195	0.97	0.222305343836028	1.09	0.136985182682918	0.20608594928931	0.224286708853328	0.011	0.0075	0.0927	0.0145	0.045	0.0193	0.0166	0.0184	0.002	0.0305	0.0339	0.1545	0.0026	0.0391	0.1245	0.0168	0.0112	0.0035	0.0024	0.0153	0.0142	0.1247	0.0242	0.1244	0.0446	0.0023
14	rs17111403	41540685	0.97	0.222305343836028	1.09	0.136985182682918	0.202575271146984	0.232475394744211	0.011	0.0075	0.0927	0.0144	0.045	0.0192	0.0165	0.0184	0.002	0.0306	0.0339	0.1545	0.0026	0.0392	0.1245	0.0168	0.0112	0.0035	0.0024	0.0153	0.0141	0.1246	0.0242	0.1244	0.0446	0.0024
14	rs8014994	41544273	0.97	0.222305343836028	1.09	0.136985182682918	0.198167105251851	0.22809623702766	0.011	0.0075	0.0927	0.0144	0.045	0.0192	0.0164	0.0184	0.002	0.0306	0.0339	0.1545	0.0026	0.0392	0.1245	0.0169	0.0112	0.0035	0.0024	0.0154	0.0141	0.1246	0.0242	0.1244	0.0446	0.0024
14	rs8020954	41545648	0.97	0.222305343836028	1.09	0.136985182682918	0.190993184892752	0.213411883311543	0.011	0.0074	0.0927	0.0144	0.045	0.0192	0.0164	0.0185	0.002	0.0306	0.034	0.1545	0.0026	0.0392	0.1245	0.0169	0.0112	0.0035	0.0024	0.0154	0.0142	0.1246	0.0242	0.1244	0.0446	0.0024
14	rs116989220	41556033	0.97	0.222305343836028	1.09	0.136985182682918	0.207436120137288	0.202087527088295	0.0111	0.0074	0.0927	0.0144	0.045	0.0192	0.0164	0.0184	0.002	0.0306	0.034	0.1544	0.0026	0.0391	0.1244	0.0169	0.0112	0.0035	0.0024	0.0154	0.0141	0.1246	0.0242	0.1244	0.0446	0.0024
14	rs1959905	41562175	0.97	0.222305343836028	1.09	0.136985182682918	0.212523452116303	0.205347245176615	0.0111	0.0074	0.0926	0.0144	0.045	0.0193	0.0164	0.0184	0.002	0.0306	0.034	0.1543	0.0026	0.0391	0.1245	0.0169	0.0112	0.0035	0.0024	0.0154	0.0141	0.1246	0.0242	0.1244	0.0446	0.0024
14	rs2185992	41565756	0.97	0.222305343836028	1.09	0.136985182682918	0.246995659915734	0.210109919967117	0.0113	0.0074	0.0923	0.0144	0.0448	0.0194	0.0164	0.0183	0.0021	0.0305	0.0341	0.1544	0.0027	0.039	0.1248	0.0169	0.0113	0.0035	0.0025	0.0155	0.0141	0.1244	0.0243	0.124	0.0445	0.0024
14	rs35808895	41581841	0.98	0.192372589028169	1.09	0.136985182682918	0.428787894593614	0.257258421026637	0.0118	0.0075	0.0919	0.014	0.0445	0.0201	0.0162	0.0182	0.0023	0.0306	0.0347	0.1543	0.0031	0.0391	0.1247	0.0169	0.0115	0.0037	0.0029	0.016	0.0135	0.1229	0.0248	0.1237	0.0438	0.0025
14	rs7159959	41582014	0.98	0.192372589028169	1.1	0.116987187387052	0.428787894593614	0.257258421026637	0.0118	0.0075	0.0919	0.014	0.0445	0.0201	0.0162	0.0182	0.0023	0.0306	0.0347	0.1543	0.0031	0.0391	0.1247	0.0169	0.0115	0.0037	0.0029	0.016	0.0135	0.1229	0.0248	0.1237	0.0438	0.0025
14	rs72678528	41589165	0.98	0.192372589028169	1.1	0.116987187387052	0.465022642346721	0.272942033827766	0.0119	0.0076	0.092	0.0139	0.0445	0.0201	0.0161	0.0182	0.0023	0.0306	0.0349	0.1542	0.0031	0.0391	0.1247	0.0169	0.0115	0.0037	0.0029	0.0161	0.0134	0.1228	0.0248	0.1235	0.0438	0.0025
14	rs73298988	41589770	0.98	0.192372589028169	1.1	0.116987187387052	0.473399934607274	0.273519860103725	0.0119	0.0076	0.092	0.0139	0.0445	0.0201	0.0161	0.0182	0.0023	0.0306	0.0349	0.1541	0.0031	0.0392	0.1247	0.0169	0.0115	0.0037	0.003	0.0161	0.0134	0.1228	0.0249	0.1234	0.0437	0.0025
14	rs78239109	41599281	0.99	0.165458971998582	1.1	0.116987187387052	0.443476921688526	0.27121082374264	0.0117	0.0076	0.0923	0.0138	0.0446	0.0204	0.0159	0.0182	0.0024	0.0306	0.0354	0.1537	0.0032	0.0393	0.1247	0.0169	0.0115	0.0038	0.0029	0.0163	0.0133	0.1227	0.025	0.1226	0.0435	0.0025
14	rs80228817	41599648	0.99	0.165458971998582	1.1	0.116987187387052	0.437843829896194	0.284686660229158	0.0117	0.0077	0.0925	0.0138	0.0445	0.0205	0.0159	0.0182	0.0025	0.0307	0.0356	0.1533	0.0032	0.0393	0.1248	0.017	0.0115	0.0039	0.0029	0.0164	0.0132	0.1226	0.0251	0.1223	0.0436	0.0025
14	rs35642523	41600021	0.99	0.165458971998582	1.11	0.0992615496976265	0.437666521594408	0.284452625065019	0.0117	0.0077	0.0925	0.0138	0.0445	0.0205	0.0159	0.0182	0.0025	0.0307	0.0356	0.1533	0.0032	0.0393	0.1248	0.017	0.0115	0.0039	0.0029	0.0164	0.0132	0.1226	0.0251	0.1223	0.0436	0.0025
14	rs10782400	41606899	0.99	0.165458971998582	1.11	0.0992615496976265	0.428144629460659	0.278853494106014	0.0117	0.0077	0.0925	0.0138	0.0445	0.0205	0.0158	0.0182	0.0025	0.0307	0.0356	0.1533	0.0032	0.0393	0.1248	0.017	0.0115	0.0039	0.0029	0.0164	0.0132	0.1225	0.0252	0.1222	0.0436	0.0025
14	rs56843950	41608002	0.99	0.165458971998582	1.11	0.0992615496976265	0.448666764833151	0.305986536131528	0.0117	0.0077	0.0927	0.0137	0.0446	0.0205	0.0158	0.0182	0.0025	0.0306	0.0357	0.1531	0.0033	0.0393	0.1251	0.0169	0.0115	0.004	0.0029	0.0164	0.0132	0.1224	0.0252	0.1218	0.0436	0.0026
14	rs116820528	41658376	1	0.141401729381863	1.11	0.0992615496976265	0.27588262502448	0.552264777328963	0.0113	0.0081	0.0925	0.0118	0.0468	0.0181	0.0131	0.0198	0.0034	0.0312	0.0393	0.152	0.0048	0.0362	0.1265	0.0165	0.0105	0.0051	0.0029	0.0185	0.0148	0.121	0.0263	0.1165	0.0442	0.0034
14	rs1779541	41684826	1	0.141401729381863	1.11	0.0992615496976265	0.284095988109743	0.580110261356607	0.0113	0.0082	0.0925	0.0118	0.0469	0.0181	0.013	0.0198	0.0034	0.0312	0.0394	0.152	0.0048	0.0362	0.1266	0.0165	0.0105	0.0052	0.0029	0.0186	0.0148	0.121	0.0264	0.1163	0.0442	0.0034
14	rs1611914	41702683	1	0.141401729381863	1.11	0.0992615496976265	0.236210731500399	0.545951448291419	0.0112	0.0082	0.0923	0.0116	0.0469	0.0179	0.0129	0.0199	0.0035	0.0313	0.0396	0.1515	0.0049	0.0356	0.1271	0.0166	0.0104	0.0052	0.0029	0.0189	0.016	0.121	0.0263	0.1158	0.0441	0.0034
14	rs76726187	41702868	1	0.141401729381863	1.11	0.0992615496976265	0.236296300104506	0.544130935971366	0.0112	0.0082	0.0923	0.0116	0.0469	0.0179	0.0129	0.0199	0.0035	0.0313	0.0396	0.1515	0.0049	0.0356	0.1271	0.0166	0.0104	0.0052	0.0029	0.0189	0.016	0.121	0.0263	0.1158	0.0441	0.0034
14	rs117548409	41716684	1	0.141401729381863	1.11	0.0992615496976265	0.230179188510995	0.506667077131375	0.0111	0.0082	0.0923	0.0116	0.047	0.0179	0.0129	0.02	0.0035	0.0313	0.0396	0.1515	0.0049	0.0355	0.1271	0.0165	0.0104	0.0052	0.0029	0.0189	0.0161	0.121	0.0262	0.1156	0.0441	0.0034
14	rs1782138	41719597	1	0.141401729381863	1.12	0.083651866997597	0.226944733846243	0.495560573879365	0.0111	0.0082	0.0923	0.0117	0.047	0.0179	0.013	0.0199	0.0035	0.0313	0.0397	0.1515	0.0049	0.0355	0.127	0.0165	0.0104	0.0052	0.0029	0.0189	0.0162	0.121	0.0262	0.1156	0.0441	0.0034
14	rs61984126	41720173	1	0.141401729381863	1.13	0.0699995683306186	0.225524634813044	0.483837775174614	0.0111	0.0082	0.0923	0.0117	0.047	0.0179	0.013	0.0199	0.0035	0.0313	0.0397	0.1515	0.0049	0.0355	0.127	0.0165	0.0104	0.0052	0.0029	0.0189	0.0162	0.1211	0.0262	0.1156	0.0441	0.0034
14	rs17608738	41725215	1	0.141401729381863	1.14	0.0581452072437857	0.223362323524933	0.488736220345517	0.0111	0.0082	0.0923	0.0117	0.047	0.0179	0.013	0.0199	0.0035	0.0313	0.0397	0.1515	0.0049	0.0355	0.127	0.0165	0.0104	0.0052	0.0029	0.019	0.0162	0.1211	0.0262	0.1155	0.0441	0.0034
14	rs4128087	41732459	1	0.141401729381863	1.14	0.0581452072437857	0.21264446517458	0.455119953789333	0.011	0.0082	0.0923	0.0117	0.047	0.018	0.0131	0.02	0.0035	0.0313	0.0397	0.1513	0.0049	0.0355	0.127	0.0166	0.0105	0.0052	0.0029	0.019	0.0163	0.1211	0.0261	0.1153	0.044	0.0034
14	rs78916454	41735489	1	0.141401729381863	1.14	0.0581452072437857	0.203754830567907	0.44924538265958	0.011	0.0082	0.0923	0.0117	0.0471	0.018	0.0132	0.0199	0.0035	0.0314	0.0398	0.1515	0.0049	0.0355	0.127	0.0165	0.0105	0.0052	0.0029	0.0189	0.0163	0.1213	0.026	0.1151	0.0439	0.0034
14	rs77495251	41735773	1	0.141401729381863	1.14	0.0581452072437857	0.203597331784003	0.446847974241131	0.011	0.0082	0.0923	0.0117	0.0471	0.018	0.0132	0.0199	0.0035	0.0314	0.0398	0.1515	0.0049	0.0355	0.127	0.0165	0.0105	0.0052	0.0029	0.0189	0.0163	0.1213	0.026	0.1151	0.0439	0.0034
14	rs72678600	41736161	1	0.141401729381863	1.14	0.0581452072437857	0.203400555308183	0.448312653595519	0.011	0.0082	0.0923	0.0117	0.0471	0.018	0.0132	0.0199	0.0035	0.0314	0.0398	0.1515	0.0049	0.0355	0.127	0.0165	0.0105	0.0052	0.0029	0.0189	0.0163	0.1213	0.026	0.1151	0.0439	0.0034
14	rs117889122	41737334	1	0.141401729381863	1.14	0.0581452072437857	0.201204023194229	0.451245812791535	0.011	0.0082	0.0923	0.0117	0.047	0.018	0.0132	0.02	0.0035	0.0314	0.0397	0.1515	0.005	0.0356	0.127	0.0165	0.0105	0.0052	0.0029	0.0189	0.0163	0.1213	0.026	0.1151	0.0439	0.0034
14	rs112507036	41751417	1	0.141401729381863	1.14	0.0581452072437857	0.186731292640447	0.463162987269957	0.0109	0.0082	0.0925	0.0118	0.047	0.0181	0.0134	0.0198	0.0035	0.0314	0.0397	0.1517	0.005	0.0355	0.1269	0.0164	0.0106	0.0053	0.0028	0.0188	0.0164	0.1213	0.0259	0.1148	0.0436	0.0034
14	rs1778364	41753888	1	0.141401729381863	1.14	0.0581452072437857	0.185012148562106	0.460880375432079	0.0109	0.0082	0.0925	0.0118	0.047	0.0181	0.0135	0.0198	0.0035	0.0315	0.0397	0.1517	0.005	0.0355	0.1269	0.0164	0.0106	0.0053	0.0028	0.0188	0.0164	0.1213	0.0259	0.1148	0.0436	0.0034
14	rs117045223	41763567	1	0.141401729381863	1.15	0.047929882429645	0.181859502965903	0.47137772545368	0.0108	0.0082	0.0926	0.0118	0.0471	0.0182	0.0135	0.0198	0.0035	0.0315	0.0397	0.1516	0.005	0.0355	0.1268	0.0163	0.0107	0.0053	0.0028	0.0189	0.0165	0.1212	0.0259	0.1148	0.0436	0.0034
14	rs1778367	41767938	1	0.141401729381863	1.15	0.047929882429645	0.181490653970805	0.468545449525885	0.0108	0.0082	0.0925	0.0118	0.0471	0.0182	0.0135	0.0198	0.0035	0.0316	0.0397	0.1516	0.005	0.0355	0.1268	0.0163	0.0107	0.0053	0.0028	0.0189	0.0165	0.1212	0.0259	0.1148	0.0436	0.0034
14	rs77675740	41776332	1	0.141401729381863	1.15	0.047929882429645	0.181527519444748	0.506117140511513	0.0108	0.0082	0.0925	0.0118	0.0471	0.0182	0.0135	0.0198	0.0035	0.0316	0.0397	0.1515	0.005	0.0355	0.1268	0.0163	0.0107	0.0053	0.0028	0.0189	0.0165	0.1212	0.0259	0.1148	0.0435	0.0034
14	rs11849564	41814674	1	0.141401729381863	1.15	0.047929882429645	0.190613803419848	0.518665431578416	0.0107	0.0081	0.0923	0.0117	0.0469	0.0181	0.0133	0.0197	0.0035	0.0314	0.0403	0.1512	0.0051	0.0356	0.1269	0.0162	0.0107	0.0054	0.0028	0.0194	0.0168	0.1224	0.0257	0.1148	0.0428	0.0035
14	rs118113230	41820052	1	0.141401729381863	1.14	0.0581452072437857	0.190765504217054	0.501585960537479	0.0107	0.0081	0.0923	0.0117	0.0469	0.0181	0.0133	0.0197	0.0035	0.0314	0.0403	0.1511	0.0051	0.0356	0.1269	0.0162	0.0107	0.0054	0.0028	0.0194	0.0168	0.1224	0.0257	0.1147	0.0428	0.0035
14	rs7151056	41820119	1	0.141401729381863	1.15	0.047929882429645	0.189969845449615	0.500763224320013	0.0107	0.0081	0.0923	0.0117	0.0469	0.0181	0.0133	0.0197	0.0035	0.0314	0.0403	0.1511	0.0051	0.0356	0.1269	0.0162	0.0107	0.0054	0.0028	0.0194	0.0168	0.1224	0.0257	0.1147	0.0429	0.0035
14	rs117682815	41824706	1	0.141401729381863	1.15	0.047929882429645	0.200891336804362	0.383838442072956	0.0108	0.0081	0.0924	0.0116	0.0472	0.0181	0.0132	0.02	0.0035	0.0316	0.0404	0.1508	0.0051	0.0356	0.1267	0.0161	0.0109	0.0046	0.0029	0.0197	0.0172	0.1221	0.0256	0.1145	0.043	0.0035
14	rs10483529	41825276	1	0.141401729381863	1.15	0.047929882429645	0.198787923404913	0.380904330118517	0.0108	0.008	0.0925	0.0116	0.0472	0.018	0.0132	0.02	0.0035	0.0316	0.0404	0.1508	0.0051	0.0356	0.1267	0.0161	0.0109	0.0046	0.0029	0.0197	0.0172	0.1221	0.0256	0.1145	0.043	0.0035
14	rs73308747	41835051	1	0.141401729381863	1.14	0.0581452072437857	0.19933204512702	0.369989442003854	0.0108	0.008	0.0925	0.0115	0.0472	0.018	0.0132	0.02	0.0035	0.0316	0.0404	0.1508	0.0051	0.0356	0.1268	0.0161	0.0109	0.0046	0.0029	0.0197	0.0172	0.1221	0.0256	0.1144	0.043	0.0035
14	rs17181420	41861818	1	0.141401729381863	1.15	0.047929882429645	0.187106228283676	0.385116099283249	0.0107	0.0081	0.0923	0.0116	0.0472	0.018	0.0127	0.0204	0.0034	0.0313	0.0408	0.1504	0.0052	0.0356	0.1269	0.0161	0.011	0.0049	0.0029	0.0196	0.0173	0.1223	0.0256	0.1139	0.0434	0.0034
14	rs970190	41875219	1	0.141401729381863	1.15	0.047929882429645	0.187106228283676	0.403384915526866	0.0107	0.0081	0.0923	0.0116	0.0471	0.018	0.0126	0.0204	0.0034	0.0312	0.0409	0.1503	0.0053	0.0356	0.1268	0.0161	0.0111	0.0049	0.0029	0.0196	0.0174	0.1223	0.0256	0.1138	0.0434	0.0034
14	rs3844018	41878571	1	0.141401729381863	1.14	0.0581452072437857	0.187556720845848	0.405976643178653	0.0107	0.0081	0.0924	0.0116	0.0471	0.018	0.0126	0.0205	0.0034	0.0312	0.0409	0.1503	0.0053	0.0356	0.1268	0.0161	0.0111	0.005	0.0029	0.0196	0.0174	0.1223	0.0256	0.1138	0.0435	0.0034
14	rs78055332	41886894	1	0.141401729381863	1.14	0.0581452072437857	0.198128340783537	0.455922589071036	0.0108	0.0081	0.0924	0.0116	0.0472	0.018	0.0125	0.0205	0.0034	0.0311	0.041	0.1502	0.0053	0.0356	0.1268	0.016	0.0111	0.005	0.0029	0.0196	0.0174	0.1223	0.0256	0.1136	0.0435	0.0034
14	rs7160956	41899065	1	0.141401729381863	1.15	0.047929882429645	0.234077087418309	0.452714285927373	0.011	0.0081	0.0922	0.0118	0.0476	0.018	0.012	0.0209	0.0031	0.031	0.0407	0.1491	0.0053	0.0354	0.1269	0.0157	0.0112	0.005	0.0033	0.02	0.0179	0.1221	0.0261	0.1133	0.0439	0.0033
14	rs8003307	41899724	1	0.141401729381863	1.14	0.0581452072437857	0.22836979676206	0.446847974241131	0.011	0.0081	0.0921	0.0119	0.0476	0.018	0.012	0.0209	0.0031	0.0311	0.0407	0.1492	0.0053	0.0354	0.127	0.0156	0.0113	0.005	0.0033	0.0199	0.0179	0.1221	0.0261	0.1135	0.0439	0.0033
14	rs150030919	41913547	1	0.141401729381863	1.14	0.0581452072437857	0.215641719194118	0.480986231679166	0.0109	0.008	0.0937	0.0118	0.0475	0.018	0.012	0.0209	0.0031	0.0311	0.0407	0.1486	0.0053	0.0351	0.127	0.0156	0.0113	0.0049	0.0033	0.0198	0.0179	0.1223	0.0259	0.113	0.044	0.0034
14	rs12436839	41916247	1	0.141401729381863	1.14	0.0581452072437857	0.214383243724058	0.473133263052596	0.0109	0.0079	0.0939	0.0118	0.0475	0.018	0.012	0.0209	0.0031	0.0311	0.0407	0.1485	0.0053	0.035	0.1271	0.0156	0.0112	0.0049	0.0033	0.0198	0.0179	0.1223	0.0259	0.113	0.0439	0.0034
14	rs1959424	41917423	1	0.141401729381863	1.14	0.0581452072437857	0.213897202453442	0.49023549490149	0.0109	0.0079	0.0939	0.0118	0.0474	0.018	0.012	0.0209	0.0031	0.0311	0.0407	0.1485	0.0053	0.0351	0.1271	0.0156	0.0112	0.0049	0.0033	0.0198	0.0179	0.1223	0.0259	0.113	0.0439	0.0034
14	rs76390311	41925688	1	0.141401729381863	1.14	0.0581452072437857	0.204622306848237	0.451245812791535	0.0107	0.0079	0.094	0.0118	0.0475	0.0178	0.0119	0.0208	0.003	0.0312	0.0405	0.1496	0.0051	0.0349	0.127	0.0154	0.0112	0.0049	0.0032	0.0199	0.0181	0.1222	0.0259	0.1131	0.0439	0.0032
14	rs17181490	41930748	1.02	0.101174939294895	1.14	0.0581452072437857	0.143678223583479	0.380394692056933	0.0094	0.0077	0.0948	0.0116	0.0473	0.0167	0.0114	0.0204	0.0025	0.0313	0.0395	0.1561	0.0043	0.0341	0.1268	0.0143	0.0111	0.005	0.0029	0.0207	0.0188	0.1219	0.0264	0.1139	0.0435	0.0025
14	rs17112011	41931973	1.02	0.101174939294895	1.14	0.0581452072437857	0.132476191382959	0.354036265305706	0.0094	0.0077	0.0948	0.0116	0.0472	0.0167	0.0114	0.0204	0.0025	0.0313	0.0395	0.1562	0.0042	0.0341	0.1268	0.0143	0.0111	0.0049	0.0029	0.0207	0.0189	0.1219	0.0265	0.1139	0.0436	0.0025
14	rs9671833	41932816	1.02	0.101174939294895	1.15	0.047929882429645	0.126259893753752	0.303597103150958	0.0094	0.0077	0.0948	0.0116	0.0472	0.0167	0.0114	0.0204	0.0025	0.0313	0.0395	0.1563	0.0042	0.0341	0.127	0.0143	0.011	0.0049	0.0029	0.0207	0.0189	0.122	0.0265	0.114	0.0436	0.0025
14	rs10147767	41933257	1.02	0.101174939294895	1.15	0.047929882429645	0.123806297347768	0.315358472342807	0.0094	0.0077	0.0948	0.0116	0.0472	0.0167	0.0114	0.0204	0.0025	0.0313	0.0395	0.1563	0.0042	0.0341	0.127	0.0143	0.011	0.0048	0.0029	0.0207	0.0189	0.122	0.0265	0.114	0.0436	0.0025
14	rs117433381	41934375	1.02	0.101174939294895	1.15	0.047929882429645	0.125132928273012	0.31874315921305	0.0094	0.0077	0.0948	0.0116	0.0472	0.0167	0.0114	0.0204	0.0025	0.0313	0.0395	0.1563	0.0042	0.0341	0.127	0.0143	0.011	0.0048	0.0029	0.0207	0.0189	0.122	0.0265	0.114	0.0436	0.0025
14	rs17781246	41939907	1.02	0.101174939294895	1.14	0.0581452072437857	0.0884846742989674	0.240869377161002	0.0088	0.0076	0.0956	0.0116	0.0471	0.0166	0.0111	0.0204	0.0022	0.0318	0.0395	0.1588	0.0038	0.0341	0.1271	0.014	0.0111	0.0046	0.0027	0.0196	0.0187	0.1221	0.0264	0.1139	0.0435	0.0023
14	rs78906751	41946758	1.02	0.101174939294895	1.14	0.0581452072437857	0.109070513967327	0.250256959150218	0.0082	0.0075	0.0964	0.0117	0.047	0.0165	0.0108	0.0203	0.0019	0.0322	0.0396	0.1611	0.0033	0.0339	0.1273	0.0137	0.0112	0.0045	0.0025	0.0194	0.0186	0.1221	0.0262	0.1136	0.0434	0.002
14	rs7148340	41948618	1.02	0.101174939294895	1.15	0.047929882429645	0.103769568130063	0.242092185144619	0.0082	0.0075	0.0964	0.0117	0.047	0.0165	0.0108	0.0203	0.0018	0.0323	0.0396	0.1611	0.0033	0.034	0.1273	0.0137	0.0112	0.0045	0.0025	0.0193	0.0186	0.1222	0.0262	0.1136	0.0434	0.002
14	rs12878670	41952148	1.02	0.101174939294895	1.16	0.0391967480014609	0.0903813111197605	0.217052884243873	0.0082	0.0075	0.0964	0.0117	0.047	0.0165	0.0109	0.0203	0.0018	0.0323	0.0396	0.1612	0.0033	0.034	0.1272	0.0137	0.0112	0.0045	0.0025	0.0193	0.0186	0.1223	0.0263	0.1135	0.0434	0.002
14	rs76258248	41970103	1.02	0.101174939294895	1.16	0.0391967480014609	0.0837736212208489	0.209260572369943	0.0082	0.0075	0.0964	0.0116	0.0469	0.0165	0.0108	0.0203	0.0018	0.0323	0.0396	0.1613	0.0033	0.0339	0.1273	0.0138	0.0113	0.0044	0.0025	0.0193	0.0186	0.1224	0.0262	0.1136	0.0434	0.002
14	rs12892562	41972951	1.02	0.101174939294895	1.16	0.0391967480014609	0.0786937511224214	0.175953530831188	0.0081	0.0075	0.0964	0.0116	0.0468	0.0165	0.0108	0.0203	0.0018	0.0323	0.0396	0.1614	0.0033	0.0339	0.1273	0.0138	0.0113	0.0044	0.0025	0.0193	0.0186	0.1224	0.0262	0.1137	0.0434	0.002
14	rs76976898	41983588	1.02	0.101174939294895	1.16	0.0391967480014609	0.0830158144565671	0.182801415270337	0.0081	0.0075	0.0964	0.0116	0.0468	0.0165	0.0108	0.0203	0.0018	0.0323	0.0396	0.1614	0.0033	0.0339	0.1273	0.0137	0.0113	0.0045	0.0025	0.0193	0.0185	0.1225	0.0262	0.1137	0.0434	0.002
14	rs75997961	42015464	1.02	0.101174939294895	1.16	0.0391967480014609	0.0821486344811393	0.180475142799252	0.0081	0.0075	0.0964	0.0116	0.0468	0.0165	0.0108	0.0203	0.0017	0.0323	0.0396	0.1615	0.0032	0.0339	0.1272	0.0137	0.0113	0.0045	0.0025	0.0193	0.0185	0.1225	0.0262	0.1137	0.0435	0.002
14	rs118038709	42018683	1.02	0.101174939294895	1.16	0.0391967480014609	0.0821941303501506	0.17997078875918	0.0081	0.0075	0.0964	0.0116	0.0468	0.0165	0.0108	0.0203	0.0017	0.0323	0.0396	0.1615	0.0032	0.0339	0.1272	0.0137	0.0113	0.0045	0.0025	0.0193	0.0185	0.1225	0.0262	0.1137	0.0435	0.002
14	rs56158819	42026333	1.02	0.101174939294895	1.16	0.0391967480014609	0.079648847626316	0.176453972397721	0.008	0.0075	0.0964	0.0115	0.0468	0.0165	0.0108	0.0204	0.0017	0.0324	0.0396	0.1616	0.0032	0.0339	0.1271	0.0137	0.0114	0.0045	0.0025	0.0192	0.0185	0.1226	0.0262	0.1138	0.0436	0.002
14	rs61990289	42076434	1.02	0.101174939294895	1.16	0.0391967480014609	0.0804766081662448	0.157693680167223	0.0078	0.0074	0.0968	0.0114	0.0468	0.0165	0.0107	0.0205	0.0015	0.0326	0.0398	0.1619	0.003	0.0337	0.1268	0.0137	0.0115	0.0043	0.0024	0.0191	0.0186	0.1227	0.0263	0.1141	0.0437	0.0019
14	rs117883421	42079811	1.01	0.120031835070186	1.16	0.0391967480014609	0.0836125066048317	0.153955216378419	0.0078	0.0074	0.0969	0.0114	0.0468	0.0165	0.0107	0.0204	0.0015	0.0328	0.0398	0.162	0.0029	0.0335	0.1268	0.0137	0.0115	0.0043	0.0024	0.0191	0.0187	0.1227	0.0263	0.1141	0.0437	0.0019
14	rs77707244	42090557	1.01	0.120031835070186	1.16	0.0391967480014609	0.0871556435679313	0.155580873835835	0.0078	0.0074	0.0969	0.0114	0.0468	0.0164	0.0107	0.0204	0.0015	0.0329	0.0399	0.1621	0.0029	0.0333	0.1268	0.0137	0.0115	0.0043	0.0024	0.0191	0.0187	0.1227	0.0262	0.1141	0.0437	0.0019
14	rs116888688	42092226	1.01	0.120031835070186	1.16	0.0391967480014609	0.0875103815403553	0.154432718292155	0.0078	0.0074	0.0969	0.0114	0.0468	0.0164	0.0107	0.0204	0.0015	0.033	0.0399	0.1621	0.0029	0.0333	0.1268	0.0137	0.0115	0.0043	0.0024	0.0191	0.0187	0.1227	0.0262	0.1142	0.0437	0.0018
14	rs116967992	42099610	1.01	0.120031835070186	1.16	0.0391967480014609	0.0876762393893931	0.151480743441866	0.0078	0.0074	0.0969	0.0114	0.0467	0.0164	0.0107	0.0204	0.0015	0.0329	0.0399	0.1621	0.0029	0.0333	0.1267	0.0137	0.0115	0.0043	0.0024	0.0191	0.0187	0.1228	0.0262	0.1142	0.0437	0.0018
14	rs17112160	42110403	1.01	0.120031835070186	1.16	0.0391967480014609	0.0894658226526445	0.150816995741665	0.0078	0.0074	0.097	0.0113	0.0467	0.0164	0.0107	0.0203	0.0015	0.0329	0.0399	0.1622	0.0029	0.0333	0.1267	0.0137	0.0116	0.0043	0.0024	0.0191	0.0187	0.1228	0.0262	0.1143	0.0437	0.0018
14	rs117032121	42122912	1.01	0.120031835070186	1.16	0.0391967480014609	0.092132129516863	0.148643491774968	0.0078	0.0074	0.0972	0.0113	0.0467	0.0164	0.0107	0.0202	0.0014	0.0329	0.04	0.1622	0.0028	0.0332	0.1266	0.0138	0.0116	0.0043	0.0023	0.0191	0.0187	0.1228	0.0262	0.1144	0.0437	0.0018
14	rs10138326	42131383	1.01	0.120031835070186	1.16	0.0391967480014609	0.0924995584429405	0.141172662653769	0.0078	0.0074	0.0973	0.0113	0.0467	0.0164	0.0107	0.0202	0.0014	0.0329	0.04	0.1622	0.0028	0.0332	0.1266	0.0138	0.0116	0.0043	0.0023	0.0191	0.0187	0.1228	0.0262	0.1145	0.0437	0.0018
14	rs61990312	42141445	1.01	0.120031835070186	1.16	0.0391967480014609	0.0933358177261733	0.140987686878883	0.0078	0.0074	0.0973	0.0113	0.0467	0.0164	0.0107	0.0201	0.0014	0.0329	0.0401	0.1623	0.0028	0.0333	0.1265	0.0138	0.0116	0.0042	0.0023	0.0191	0.0187	0.1228	0.0261	0.1145	0.0436	0.0018
14	rs117592086	42147903	1.01	0.120031835070186	1.16	0.0391967480014609	0.0932864945304459	0.141450291838221	0.0078	0.0073	0.0973	0.0113	0.0468	0.0164	0.0107	0.0201	0.0014	0.033	0.0401	0.1623	0.0028	0.0333	0.1264	0.0137	0.0116	0.0042	0.0023	0.0191	0.0187	0.1227	0.0261	0.1146	0.0437	0.0018
14	rs111881130	42167696	1.01	0.120031835070186	1.16	0.0391967480014609	0.092794166587624	0.137489997367732	0.0077	0.0073	0.0975	0.0113	0.0469	0.0164	0.0106	0.0201	0.0014	0.0331	0.0401	0.1625	0.0027	0.0333	0.1263	0.0137	0.0116	0.0042	0.0022	0.0191	0.0187	0.1227	0.026	0.1148	0.0436	0.0017
14	rs10141927	42169777	1.01	0.120031835070186	1.16	0.0391967480014609	0.0918388510499069	0.135662050367464	0.0077	0.0073	0.0975	0.0113	0.0469	0.0164	0.0106	0.0201	0.0014	0.0332	0.0402	0.1626	0.0027	0.0333	0.1262	0.0137	0.0116	0.0042	0.0022	0.0191	0.0188	0.1228	0.026	0.1148	0.0434	0.0017
14	rs61171257	42173112	1.01	0.120031835070186	1.2	0.0161071094639359	0.079872025016724	0.129694001351637	0.0076	0.0073	0.0978	0.0113	0.0469	0.0164	0.0106	0.0202	0.0013	0.0333	0.0401	0.1627	0.0026	0.0333	0.1263	0.0137	0.0117	0.004	0.002	0.0191	0.0194	0.1229	0.0259	0.115	0.0429	0.0016
14	rs17112197	42174445	1.01	0.120031835070186	1.2	0.0161071094639359	0.0802523472803834	0.129156384421909	0.0075	0.0073	0.0978	0.0113	0.0469	0.0165	0.0106	0.0203	0.0013	0.0333	0.0401	0.1627	0.0026	0.0333	0.1263	0.0137	0.0117	0.004	0.002	0.0191	0.0194	0.1229	0.0259	0.115	0.0429	0.0016
14	rs72686519	42182352	1.01	0.120031835070186	1.19	0.0203852747306207	0.0717756528046792	0.125770797248816	0.0074	0.0072	0.0982	0.0113	0.0469	0.0165	0.0107	0.0203	0.0013	0.0333	0.0399	0.163	0.0025	0.0334	0.1262	0.0137	0.0117	0.0038	0.0018	0.0191	0.0194	0.1227	0.0258	0.1151	0.0429	0.0015
14	rs28778645	42190344	1.01	0.120031835070186	1.19	0.0203852747306207	0.0619713481377028	0.122068020489475	0.0073	0.0071	0.0988	0.0113	0.047	0.0167	0.0107	0.0203	0.0012	0.0332	0.0394	0.1634	0.0025	0.0335	0.1259	0.0137	0.0118	0.0035	0.0016	0.0192	0.0195	0.1224	0.0258	0.1156	0.043	0.0015
14	rs17781343	42193633	1.01	0.120031835070186	1.19	0.0203852747306207	0.061348539925942	0.122857982015617	0.0073	0.0071	0.0988	0.0113	0.047	0.0167	0.0107	0.0203	0.0012	0.0332	0.0394	0.1633	0.0025	0.0335	0.1259	0.0137	0.0118	0.0035	0.0016	0.0192	0.0196	0.1224	0.0258	0.1156	0.043	0.0015
14	rs116988818	42202647	1.01	0.120031835070186	1.18	0.0255692379504257	0.0630760626488422	0.119535640826982	0.0073	0.0071	0.0988	0.0113	0.047	0.0167	0.0108	0.0203	0.0012	0.0333	0.0394	0.1633	0.0024	0.0335	0.1257	0.0137	0.0119	0.0035	0.0016	0.0192	0.0196	0.1224	0.0257	0.1156	0.043	0.0015
14	rs36058907	42212292	1.01	0.120031835070186	1.18	0.0255692379504257	0.0881274310724371	0.115474138660611	0.0073	0.0072	0.0993	0.0114	0.0473	0.0169	0.0108	0.02	0.0012	0.0335	0.0393	0.1633	0.0023	0.0335	0.1249	0.0138	0.0121	0.0034	0.0016	0.0194	0.0198	0.1224	0.0255	0.1154	0.0427	0.0015
14	rs61992400	42214041	1.01	0.120031835070186	1.18	0.0255692379504257	0.0903329803079471	0.116850809762216	0.0073	0.0072	0.0993	0.0114	0.0474	0.0169	0.0108	0.02	0.0013	0.0335	0.0393	0.1634	0.0023	0.0334	0.1249	0.0138	0.0121	0.0034	0.0016	0.0194	0.0198	0.1224	0.0255	0.1154	0.0427	0.0015
14	rs75672875	42219632	1.01	0.120031835070186	1.18	0.0255692379504257	0.0866840835960791	0.114531273468107	0.0074	0.0072	0.0993	0.0114	0.0473	0.0169	0.0109	0.02	0.0013	0.0335	0.0392	0.1633	0.0023	0.0336	0.1249	0.0138	0.0121	0.0034	0.0016	0.0195	0.0197	0.1221	0.0255	0.1154	0.0427	0.0015
14	rs66697791	42229205	1.01	0.120031835070186	1.18	0.0255692379504257	0.0960237179644031	0.118840576675322	0.0074	0.0072	0.0993	0.0114	0.0473	0.017	0.0109	0.0199	0.0013	0.0336	0.0392	0.1634	0.0022	0.0335	0.125	0.0139	0.0122	0.0035	0.0016	0.0195	0.0197	0.1218	0.0255	0.1154	0.0425	0.0015
14	rs2084347	42239540	1.01	0.120031835070186	1.18	0.0255692379504257	0.101076676380819	0.124797024159233	0.0075	0.0073	0.0993	0.0115	0.0473	0.017	0.011	0.0199	0.0013	0.0335	0.0392	0.1638	0.0022	0.0335	0.1249	0.0139	0.0122	0.0035	0.0016	0.0196	0.0198	0.1215	0.0256	0.1152	0.0423	0.0015
14	rs12432351	42242257	1.01	0.120031835070186	1.18	0.0255692379504257	0.103611489127814	0.129156384421909	0.0075	0.0073	0.0992	0.0114	0.0473	0.0169	0.011	0.0199	0.0013	0.0336	0.0392	0.1639	0.0022	0.0335	0.1249	0.0139	0.0122	0.0035	0.0016	0.0196	0.0198	0.1215	0.0256	0.1151	0.0423	0.0015
14	rs77577412	42247667	1.01	0.120031835070186	1.18	0.0255692379504257	0.105145874457183	0.127815972895983	0.0075	0.0073	0.0992	0.0115	0.0472	0.0169	0.011	0.0199	0.0013	0.0336	0.039	0.1639	0.0022	0.0336	0.125	0.0138	0.0122	0.0036	0.0016	0.0197	0.02	0.1211	0.0256	0.1153	0.0421	0.0017
14	rs75648908	42251935	1.01	0.120031835070186	1.18	0.0255692379504257	0.125843981931913	0.136940671652922	0.0075	0.0074	0.0989	0.0115	0.0472	0.0167	0.0109	0.02	0.0013	0.0337	0.0388	0.1635	0.0022	0.0336	0.1253	0.0136	0.0123	0.0037	0.0017	0.0199	0.0204	0.1203	0.0257	0.1156	0.0419	0.002
14	rs34543976	42252132	1.01	0.120031835070186	1.18	0.0255692379504257	0.128291894068538	0.143492290886994	0.0075	0.0074	0.0989	0.0115	0.0472	0.0167	0.0109	0.02	0.0013	0.0337	0.0388	0.1635	0.0022	0.0336	0.1253	0.0136	0.0123	0.0037	0.0017	0.02	0.0205	0.1203	0.0257	0.1156	0.0419	0.002
14	rs28626770	42262809	1.01	0.120031835070186	1.18	0.0255692379504257	0.141215954938057	0.142748515665809	0.0075	0.0074	0.0987	0.0116	0.0474	0.0168	0.0109	0.02	0.0014	0.0336	0.0387	0.1633	0.0022	0.0337	0.1253	0.0135	0.0123	0.0038	0.0017	0.0201	0.0205	0.1202	0.0257	0.1158	0.0418	0.0021
14	rs34739344	42270133	1.01	0.120031835070186	1.17	0.0317925650317571	0.146100982108957	0.138040127935072	0.0076	0.0074	0.0987	0.0115	0.0473	0.0168	0.0109	0.02	0.0014	0.0336	0.0386	0.1633	0.0021	0.0336	0.1252	0.0135	0.0124	0.0038	0.0018	0.0201	0.0205	0.1202	0.0257	0.116	0.0418	0.0021
14	rs116864769	42286589	1.01	0.120031835070186	1.18	0.0255692379504257	0.145582101662524	0.141172662653769	0.0075	0.0074	0.0986	0.0117	0.0474	0.0166	0.0109	0.02	0.0014	0.0334	0.0385	0.1634	0.0022	0.0335	0.1249	0.0134	0.0125	0.0038	0.0018	0.0203	0.0206	0.1198	0.0258	0.1167	0.0415	0.0021
14	rs2593763	42292463	1.01	0.120031835070186	1.18	0.0255692379504257	0.146848797919827	0.139695333273199	0.0075	0.0074	0.0985	0.0117	0.0475	0.0166	0.0109	0.02	0.0014	0.0334	0.0385	0.1634	0.0022	0.0335	0.1248	0.0134	0.0125	0.0038	0.0018	0.0203	0.0206	0.1198	0.0259	0.1168	0.0415	0.0022
14	rs76013786	42302326	1.01	0.120031835070186	1.18	0.0255692379504257	0.138905054443895	0.136483516162505	0.0075	0.0074	0.0982	0.0117	0.0476	0.0165	0.0109	0.02	0.0014	0.0334	0.0385	0.1633	0.0022	0.0334	0.1247	0.0134	0.0126	0.0038	0.0017	0.0204	0.0206	0.12	0.0259	0.117	0.0414	0.0022
14	rs10483521	42305932	1.01	0.120031835070186	1.18	0.0255692379504257	0.139915242672776	0.13960318846122	0.0075	0.0074	0.0982	0.0118	0.0477	0.0164	0.0109	0.02	0.0014	0.0334	0.0385	0.1633	0.0022	0.0334	0.1247	0.0134	0.0126	0.0038	0.0017	0.0204	0.0206	0.12	0.0258	0.1171	0.0413	0.0022
14	rs72668876	42309395	1.01	0.120031835070186	1.17	0.0317925650317571	0.137054009073084	0.131221737686608	0.0075	0.0074	0.0982	0.0118	0.0477	0.0164	0.0109	0.0201	0.0014	0.0334	0.0385	0.1633	0.0022	0.0335	0.1247	0.0134	0.0126	0.0038	0.0017	0.0204	0.0207	0.1199	0.0258	0.1171	0.0413	0.0022
14	rs9323053	42313911	1.01	0.120031835070186	1.17	0.0317925650317571	0.12721367880066	0.138682962107109	0.0074	0.0073	0.0979	0.012	0.0481	0.016	0.0109	0.0202	0.0014	0.0334	0.0384	0.1633	0.0022	0.0338	0.1242	0.0134	0.0126	0.0037	0.0017	0.0205	0.0207	0.1196	0.0259	0.1177	0.0412	0.0022
14	rs2415692	42323324	1.01	0.120031835070186	1.17	0.0317925650317571	0.128562309761207	0.140802799448455	0.0073	0.0073	0.0979	0.0123	0.0487	0.0154	0.0109	0.0203	0.0015	0.0334	0.0385	0.1631	0.0022	0.0338	0.1237	0.0133	0.0127	0.0037	0.0017	0.0206	0.0207	0.1192	0.026	0.1184	0.041	0.0023
14	rs12147613	42327977	1.01	0.120031835070186	1.17	0.0317925650317571	0.155966145869961	0.151101331023699	0.0071	0.0072	0.0973	0.0125	0.0492	0.0149	0.0106	0.0205	0.0015	0.0335	0.0387	0.163	0.0022	0.0339	0.124	0.0131	0.0127	0.0035	0.0016	0.0209	0.0208	0.1186	0.026	0.1192	0.0408	0.0023
14	rs72670411	42328468	1.01	0.120031835070186	1.17	0.0317925650317571	0.16162720975614	0.159623183808191	0.0071	0.0072	0.0973	0.0125	0.0492	0.0149	0.0106	0.0205	0.0015	0.0335	0.0387	0.163	0.0022	0.0339	0.124	0.013	0.0127	0.0035	0.0016	0.0209	0.0208	0.1186	0.026	0.1193	0.0408	0.0023
14	rs17181783	42328538	1.01	0.120031835070186	1.17	0.0317925650317571	0.166073443151755	0.15894691087472	0.0071	0.0072	0.0973	0.0125	0.0493	0.0149	0.0106	0.0205	0.0015	0.0335	0.0387	0.1632	0.0022	0.0339	0.124	0.013	0.0127	0.0035	0.0016	0.0209	0.0208	0.1186	0.0255	0.1193	0.0408	0.0023
14	rs79165134	42336893	1.01	0.120031835070186	1.17	0.0317925650317571	0.161661672249125	0.161269788849261	0.007	0.0072	0.0972	0.0124	0.0494	0.0148	0.0106	0.0206	0.0015	0.0336	0.0388	0.1633	0.0022	0.034	0.1241	0.013	0.0127	0.0035	0.0016	0.021	0.0209	0.1186	0.0256	0.1191	0.0408	0.0024
14	rs1951886	42338095	1.01	0.120031835070186	1.17	0.0317925650317571	0.163598450240032	0.165167622530946	0.007	0.0072	0.0972	0.0124	0.0494	0.0148	0.0106	0.0206	0.0015	0.0336	0.0388	0.1633	0.0023	0.034	0.1241	0.013	0.0127	0.0035	0.0016	0.021	0.0209	0.1186	0.0256	0.1191	0.0408	0.0024
14	rs117210519	42341566	1.02	0.101174939294895	1.17	0.0317925650317571	0.163459660694673	0.163214604267498	0.007	0.0072	0.0969	0.0123	0.0495	0.0147	0.0105	0.0206	0.0015	0.0336	0.0391	0.1637	0.0022	0.034	0.1239	0.013	0.0126	0.0034	0.0016	0.0211	0.0209	0.1186	0.0257	0.119	0.0407	0.0023
14	rs72670423	42352706	1.02	0.101174939294895	1.17	0.0317925650317571	0.172016347393224	0.163214604267498	0.0069	0.0072	0.0967	0.0123	0.0495	0.0146	0.0105	0.0207	0.0015	0.0336	0.0393	0.1641	0.0023	0.034	0.1238	0.013	0.0126	0.0034	0.0015	0.0212	0.021	0.1187	0.0258	0.1189	0.0405	0.0023
14	rs11844131	42366483	1.02	0.101174939294895	1.17	0.0317925650317571	0.173808582088134	0.161949537948731	0.0068	0.0072	0.0968	0.0122	0.0496	0.0145	0.0104	0.0207	0.0015	0.0334	0.0395	0.1644	0.0023	0.0339	0.1237	0.0131	0.0126	0.0033	0.0016	0.0213	0.021	0.1185	0.0259	0.1188	0.0405	0.0023
14	rs8005512	42375243	1.02	0.101174939294895	1.18	0.0255692379504257	0.166844753391662	0.176554119740517	0.0068	0.0071	0.0969	0.0119	0.0496	0.0144	0.0104	0.0207	0.0015	0.0334	0.0395	0.1645	0.0023	0.0339	0.1238	0.0133	0.0126	0.0033	0.0016	0.0213	0.021	0.1184	0.0259	0.1188	0.0405	0.0023
14	rs184409457	42382238	1.02	0.101174939294895	1.18	0.0255692379504257	0.163806763878607	0.175353651080667	0.0068	0.0071	0.0969	0.0119	0.0496	0.0144	0.0104	0.0207	0.0015	0.0333	0.0396	0.1645	0.0023	0.0339	0.1238	0.0133	0.0126	0.0033	0.0016	0.0213	0.021	0.1184	0.026	0.1188	0.0405	0.0023
14	rs17112396	42397496	1.02	0.101174939294895	1.18	0.0255692379504257	0.163529046846106	0.185749077005445	0.0068	0.0071	0.0969	0.0117	0.0497	0.0144	0.0104	0.0208	0.0015	0.0333	0.0396	0.1646	0.0023	0.0339	0.1237	0.0133	0.0126	0.0033	0.0016	0.0213	0.021	0.1183	0.026	0.1188	0.0405	0.0023
14	rs1951882	42413647	1.02	0.101174939294895	1.18	0.0255692379504257	0.159533145538228	0.194066926194425	0.0067	0.007	0.0968	0.0116	0.0498	0.0143	0.0103	0.0208	0.0015	0.0331	0.0399	0.165	0.0022	0.034	0.1233	0.0133	0.0126	0.0033	0.0016	0.0213	0.021	0.1185	0.0264	0.1186	0.0404	0.0023
14	rs11157257	42430719	1.02	0.101174939294895	1.18	0.0255692379504257	0.176553441803443	0.183511439987913	0.0067	0.007	0.0966	0.0116	0.05	0.0143	0.0103	0.0208	0.0014	0.0332	0.0401	0.1653	0.0022	0.0339	0.1229	0.0133	0.0126	0.0033	0.0016	0.0214	0.021	0.1187	0.0267	0.1183	0.0402	0.0022
14	rs116990413	42440471	1.02	0.101174939294895	1.18	0.0255692379504257	0.175756313498101	0.181586430193499	0.0067	0.007	0.0965	0.0116	0.05	0.0143	0.0103	0.0208	0.0014	0.0332	0.0401	0.1654	0.0022	0.0339	0.1229	0.0133	0.0126	0.0033	0.0016	0.0214	0.021	0.1187	0.0268	0.1183	0.0402	0.0022
14	rs112210092	42461618	1.02	0.101174939294895	1.18	0.0255692379504257	0.191069112979028	0.187075670563443	0.0067	0.007	0.0965	0.0116	0.0502	0.0142	0.0102	0.0209	0.0014	0.0331	0.0402	0.1657	0.0022	0.0337	0.1227	0.0133	0.0126	0.0033	0.0016	0.0214	0.021	0.1191	0.0271	0.1177	0.04	0.0022
14	rs11847461	42462719	1.02	0.101174939294895	1.17	0.0317925650317571	0.192248205875249	0.188712817630702	0.0067	0.007	0.0965	0.0116	0.0502	0.0142	0.0102	0.0209	0.0014	0.0331	0.0402	0.1657	0.0022	0.0337	0.1227	0.0133	0.0125	0.0033	0.0016	0.0215	0.021	0.1192	0.0271	0.1177	0.04	0.0022
14	rs12588452	42485776	1.02	0.101174939294895	1.17	0.0317925650317571	0.231277088479776	0.202507155376648	0.0067	0.007	0.0962	0.0116	0.0505	0.0141	0.0101	0.021	0.0014	0.0332	0.0404	0.1666	0.0021	0.0336	0.1224	0.0133	0.0126	0.0033	0.0016	0.0216	0.021	0.1198	0.0276	0.116	0.0395	0.0022
14	rs12586326	42489816	1.02	0.101174939294895	1.17	0.0317925650317571	0.235783145567469	0.204399081077955	0.0067	0.007	0.0962	0.0117	0.0505	0.0141	0.0101	0.0211	0.0014	0.0333	0.0404	0.1665	0.0021	0.0336	0.1224	0.0133	0.0125	0.0033	0.0016	0.0217	0.0211	0.1198	0.0277	0.116	0.0394	0.0022
14	rs117200032	42491685	1.02	0.101174939294895	1.17	0.0317925650317571	0.229042131766124	0.204925658155829	0.0067	0.007	0.0961	0.0116	0.0505	0.0141	0.0101	0.0211	0.0014	0.0333	0.0404	0.1665	0.0021	0.0336	0.1223	0.0133	0.0125	0.0033	0.0016	0.0217	0.021	0.1198	0.0277	0.1159	0.0394	0.0022
14	rs116920538	42499750	1.02	0.101174939294895	1.17	0.0317925650317571	0.229631326222951	0.209366678391859	0.0067	0.007	0.0961	0.0116	0.0505	0.014	0.0101	0.0212	0.0014	0.0333	0.0404	0.1666	0.0021	0.0336	0.1222	0.0133	0.0125	0.0034	0.0016	0.0217	0.021	0.12	0.0278	0.1157	0.0393	0.0022
14	rs78072379	42500290	1.02	0.101174939294895	1.17	0.0317925650317571	0.229757691613486	0.209578943971884	0.0067	0.007	0.0961	0.0116	0.0505	0.014	0.0101	0.0212	0.0014	0.0333	0.0404	0.1666	0.0021	0.0336	0.1222	0.0133	0.0125	0.0034	0.0016	0.0217	0.021	0.1201	0.0278	0.1157	0.0393	0.0022
14	rs76146598	42502032	1.02	0.101174939294895	1.17	0.0317925650317571	0.225357890755024	0.208730310155306	0.0067	0.007	0.0961	0.0116	0.0505	0.014	0.0101	0.0212	0.0014	0.0333	0.0404	0.1666	0.0021	0.0337	0.1222	0.0133	0.0126	0.0033	0.0016	0.0217	0.021	0.1201	0.0278	0.1157	0.0393	0.0022
14	rs78514595	42503364	1.02	0.101174939294895	1.17	0.0317925650317571	0.225858329102914	0.209048413889045	0.0067	0.007	0.0961	0.0116	0.0505	0.014	0.0101	0.0212	0.0014	0.0333	0.0404	0.1666	0.0021	0.0337	0.1221	0.0133	0.0126	0.0033	0.0016	0.0217	0.021	0.1201	0.0278	0.1156	0.0392	0.0022
14	rs117679501	42544120	1.03	0.0846525390220556	1.16	0.0391967480014609	0.251268754953303	0.249807351088719	0.0068	0.007	0.096	0.0115	0.0505	0.0138	0.0101	0.0215	0.0014	0.0334	0.0405	0.1666	0.0021	0.0337	0.1216	0.0133	0.0127	0.0034	0.0017	0.022	0.0213	0.1205	0.028	0.1152	0.0386	0.0022
14	rs17618512	42547717	1.03	0.0846525390220556	1.16	0.0391967480014609	0.265467520282364	0.259302461967339	0.0068	0.007	0.0959	0.0115	0.0505	0.0137	0.0101	0.0217	0.0014	0.0334	0.0405	0.1666	0.0021	0.0337	0.1213	0.0132	0.0129	0.0035	0.0017	0.0222	0.0215	0.1207	0.0281	0.1147	0.0385	0.0022
14	rs1684693	42548257	1.03	0.0846525390220556	1.16	0.0391967480014609	0.265649974440791	0.249245701260408	0.0068	0.007	0.0959	0.0115	0.0506	0.0137	0.0101	0.0217	0.0014	0.0334	0.0405	0.1666	0.0022	0.0337	0.1212	0.0132	0.0129	0.0035	0.0017	0.0223	0.0215	0.1208	0.0282	0.1146	0.0384	0.0022
14	rs147200574	42562745	1.02	0.101174939294895	1.16	0.0391967480014609	0.315131121253096	0.294805328227394	0.0068	0.007	0.0955	0.0115	0.0505	0.0133	0.0101	0.0223	0.0015	0.0333	0.0406	0.166	0.0023	0.0332	0.12	0.0134	0.0134	0.0038	0.0018	0.0226	0.022	0.1212	0.0286	0.1144	0.0381	0.0023
14	rs9888589	42563213	1.02	0.101174939294895	1.16	0.0391967480014609	0.315931338603218	0.293032734685178	0.0068	0.007	0.0955	0.0115	0.0505	0.0133	0.0101	0.0223	0.0015	0.0333	0.0406	0.166	0.0023	0.0332	0.12	0.0134	0.0134	0.0038	0.0018	0.0226	0.022	0.1212	0.0286	0.1144	0.0381	0.0023
14	rs35451150	42566112	1.02	0.101174939294895	1.16	0.0391967480014609	0.31683285867687	0.294805328227394	0.0068	0.007	0.0955	0.0115	0.0504	0.0133	0.0101	0.0223	0.0015	0.0332	0.0406	0.1659	0.0023	0.0332	0.1199	0.0134	0.0134	0.0038	0.0018	0.0226	0.022	0.1212	0.0286	0.1145	0.0381	0.0023
14	rs116965800	42581684	1.02	0.101174939294895	1.16	0.0391967480014609	0.326380234629259	0.301094249939693	0.0068	0.007	0.0955	0.0114	0.0504	0.0132	0.0101	0.0224	0.0015	0.0332	0.0406	0.166	0.0024	0.0332	0.1198	0.0134	0.0136	0.0039	0.0019	0.0227	0.0221	0.1212	0.0286	0.1144	0.0381	0.0023
14	rs1684674	42584645	1.02	0.101174939294895	1.16	0.0391967480014609	0.325413732762248	0.300618221720003	0.0068	0.007	0.0955	0.0114	0.0504	0.0132	0.0101	0.0224	0.0015	0.0332	0.0406	0.1659	0.0024	0.0332	0.1198	0.0134	0.0136	0.0039	0.0019	0.0227	0.0221	0.1212	0.0287	0.1144	0.0381	0.0023
14	rs28550019	42592572	1.02	0.101174939294895	1.16	0.0391967480014609	0.327858310116546	0.298478900403108	0.0068	0.007	0.0955	0.0114	0.0504	0.0132	0.0101	0.0224	0.0015	0.0332	0.0406	0.1659	0.0024	0.0332	0.1198	0.0135	0.0136	0.0039	0.002	0.0227	0.0221	0.1212	0.0287	0.1144	0.0381	0.0023
14	rs76752481	42593044	1.02	0.101174939294895	1.16	0.0391967480014609	0.328675293363928	0.299547986491734	0.0068	0.007	0.0955	0.0114	0.0504	0.0132	0.0101	0.0224	0.0015	0.0332	0.0406	0.1659	0.0024	0.0332	0.1198	0.0135	0.0136	0.0039	0.002	0.0227	0.0221	0.1211	0.0287	0.1144	0.0381	0.0023
14	rs1825713	42597168	1.02	0.101174939294895	1.16	0.0391967480014609	0.344661027917231	0.302046984679206	0.0068	0.007	0.0954	0.0114	0.0504	0.0131	0.0101	0.0224	0.0015	0.0332	0.0406	0.1659	0.0023	0.0332	0.1197	0.0135	0.0136	0.0039	0.0019	0.0227	0.0223	0.1212	0.0287	0.1143	0.0381	0.0023
14	rs34714191	42609451	1.02	0.101174939294895	1.16	0.0391967480014609	0.34649654934629	0.302642902444844	0.0068	0.007	0.0953	0.0114	0.0504	0.0131	0.0101	0.0224	0.0015	0.0332	0.0406	0.1659	0.0022	0.0332	0.1198	0.0135	0.0136	0.0038	0.0019	0.0227	0.0223	0.1212	0.0286	0.1145	0.0381	0.0023
14	rs996276	42618460	1.02	0.101174939294895	1.16	0.0391967480014609	0.349127464517237	0.303597103150958	0.0068	0.007	0.0954	0.0114	0.0504	0.0131	0.0102	0.0224	0.0014	0.0332	0.0406	0.1659	0.0022	0.0332	0.1197	0.0134	0.0135	0.0039	0.002	0.0227	0.0223	0.1213	0.0286	0.1145	0.0381	0.0023
14	rs7151217	42626582	1.02	0.101174939294895	1.16	0.0391967480014609	0.368860493684317	0.303835793958286	0.0069	0.0071	0.0954	0.0113	0.0504	0.0131	0.0102	0.0224	0.0014	0.0332	0.0405	0.166	0.0022	0.0331	0.1197	0.0134	0.0135	0.0039	0.002	0.0227	0.0223	0.1213	0.0286	0.1145	0.038	0.0023
14	rs75853107	42631415	1.02	0.101174939294895	1.16	0.0391967480014609	0.367614263714558	0.303716441528849	0.0069	0.0071	0.0955	0.0113	0.0504	0.0132	0.0102	0.0224	0.0014	0.0332	0.0405	0.166	0.0022	0.033	0.1197	0.0134	0.0136	0.0039	0.002	0.0227	0.0223	0.1213	0.0286	0.1145	0.038	0.0023
14	rs2415713	42635007	1.02	0.101174939294895	1.16	0.0391967480014609	0.3681016622535	0.303597103150958	0.0069	0.0071	0.0955	0.0113	0.0503	0.0132	0.0102	0.0223	0.0014	0.0332	0.0405	0.166	0.0022	0.033	0.1197	0.0134	0.0136	0.0039	0.002	0.0227	0.0223	0.1213	0.0286	0.1146	0.0379	0.0023
14	rs61993271	42649622	1.02	0.101174939294895	1.16	0.0391967480014609	0.358095933120539	0.297885461275152	0.0069	0.0071	0.0955	0.0113	0.0503	0.0133	0.0102	0.0224	0.0014	0.0332	0.0406	0.166	0.0022	0.033	0.1197	0.0134	0.0136	0.0038	0.002	0.0227	0.0222	0.1213	0.0286	0.1146	0.0379	0.0023
14	rs76570744	42650332	1.02	0.101174939294895	1.16	0.0391967480014609	0.358202769663565	0.29812279422906	0.0069	0.0071	0.0955	0.0113	0.0503	0.0133	0.0102	0.0224	0.0014	0.0332	0.0406	0.166	0.0022	0.033	0.1197	0.0134	0.0136	0.0038	0.002	0.0227	0.0222	0.1213	0.0286	0.1146	0.0379	0.0023
14	rs117963982	42652461	1.02	0.101174939294895	1.16	0.0391967480014609	0.358576826478593	0.297885461275152	0.0069	0.0071	0.0955	0.0113	0.0503	0.0133	0.0102	0.0224	0.0014	0.0332	0.0406	0.166	0.0022	0.033	0.1196	0.0134	0.0136	0.0038	0.002	0.0227	0.0222	0.1213	0.0286	0.1146	0.0379	0.0023
14	rs2154294	42655275	1.02	0.101174939294895	1.16	0.0391967480014609	0.357081802604167	0.298241482058562	0.0069	0.0071	0.0955	0.0113	0.0502	0.0133	0.0102	0.0224	0.0014	0.0332	0.0406	0.166	0.0022	0.033	0.1196	0.0134	0.0136	0.0038	0.002	0.0227	0.0222	0.1213	0.0286	0.1146	0.0379	0.0023
14	rs12883360	42673762	1.02	0.101174939294895	1.15	0.047929882429645	0.350922355806343	0.299904604025761	0.0069	0.0072	0.0956	0.0111	0.0502	0.0134	0.0102	0.0224	0.0014	0.0332	0.0406	0.166	0.0023	0.0331	0.1195	0.0135	0.0136	0.0038	0.002	0.0227	0.0222	0.1214	0.0286	0.1145	0.0379	0.0023
14	rs111306060	42689992	1.02	0.101174939294895	1.15	0.047929882429645	0.351927450966652	0.295752031934044	0.0069	0.0072	0.0957	0.0112	0.0502	0.0135	0.0102	0.0223	0.0014	0.0331	0.0406	0.166	0.0023	0.0329	0.1193	0.0136	0.0136	0.0037	0.002	0.0226	0.0223	0.1213	0.0287	0.1144	0.0379	0.0024
14	rs11157271	42698548	1.02	0.101174939294895	1.15	0.047929882429645	0.348231800065159	0.276878674942021	0.0069	0.0073	0.0959	0.0113	0.0502	0.0138	0.0104	0.0224	0.0014	0.0331	0.0406	0.1658	0.0024	0.0329	0.1186	0.0139	0.0137	0.0037	0.002	0.0225	0.0224	0.1212	0.0287	0.1141	0.0377	0.0025
14	rs73322937	42698649	1.02	0.101174939294895	1.15	0.047929882429645	0.349391121277343	0.275834932290775	0.0069	0.0073	0.0959	0.0114	0.0502	0.0138	0.0104	0.0223	0.0014	0.0331	0.0406	0.1658	0.0024	0.0329	0.1185	0.014	0.0137	0.0037	0.002	0.0225	0.0224	0.1212	0.0287	0.1141	0.0377	0.0025
14	rs118045886	42699666	1.03	0.0846525390220556	1.15	0.047929882429645	0.319998807677213	0.28025007722572	0.0068	0.0071	0.0958	0.0114	0.0502	0.0139	0.0106	0.0224	0.0014	0.0332	0.0407	0.166	0.0023	0.0331	0.1183	0.0139	0.0136	0.0036	0.0019	0.0225	0.0225	0.1211	0.0288	0.1143	0.0377	0.0024
14	rs80216615	42700702	1.03	0.0846525390220556	1.15	0.047929882429645	0.311096409690476	0.282582462987247	0.0068	0.0071	0.0958	0.0114	0.0502	0.0139	0.0106	0.0225	0.0014	0.0332	0.0407	0.166	0.0023	0.0332	0.1182	0.0139	0.0136	0.0036	0.0018	0.0225	0.0225	0.1211	0.0288	0.1144	0.0376	0.0024
14	rs61993292	42701765	1.03	0.0846525390220556	1.15	0.047929882429645	0.305759430319584	0.277342949892001	0.0068	0.0071	0.0958	0.0114	0.0501	0.0139	0.0106	0.0225	0.0014	0.0332	0.0407	0.166	0.0024	0.0332	0.1181	0.0139	0.0136	0.0036	0.0018	0.0225	0.0225	0.1212	0.0288	0.1143	0.0376	0.0024
14	rs744492	42710883	1.02	0.101174939294895	1.15	0.047929882429645	0.279433668221796	0.286678328200725	0.0067	0.007	0.0957	0.0115	0.05	0.014	0.0108	0.0225	0.0014	0.0332	0.0407	0.166	0.0023	0.0333	0.1181	0.0139	0.0136	0.0035	0.0017	0.0224	0.0225	0.1212	0.0289	0.1142	0.0375	0.0024
14	rs2008965	42711651	1.03	0.0846525390220556	1.15	0.047929882429645	0.281830298869053	0.295988851062191	0.0067	0.007	0.0957	0.0115	0.05	0.014	0.0108	0.0225	0.0014	0.0331	0.0409	0.166	0.0023	0.0332	0.1182	0.0139	0.0136	0.0034	0.0017	0.0224	0.0225	0.1212	0.0288	0.1143	0.0375	0.0024
14	rs78153595	42712724	1.03	0.0846525390220556	1.15	0.047929882429645	0.283009131396107	0.358913981861686	0.0067	0.007	0.0957	0.0115	0.05	0.014	0.0108	0.0225	0.0014	0.0331	0.0409	0.166	0.0023	0.0332	0.1181	0.0139	0.0136	0.0034	0.0017	0.0224	0.0225	0.1212	0.0288	0.1143	0.0375	0.0024
14	rs78327172	42717205	1.03	0.0846525390220556	1.15	0.047929882429645	0.329698015042321	0.418479686400131	0.0066	0.007	0.0955	0.0115	0.0499	0.0141	0.0108	0.0226	0.0013	0.0331	0.0409	0.1658	0.0023	0.0333	0.118	0.0139	0.0137	0.0034	0.0017	0.0225	0.0226	0.1213	0.0288	0.1141	0.0376	0.0024
14	rs1393835	42717951	1.03	0.0846525390220556	1.15	0.047929882429645	0.334991268863132	0.455119953789333	0.0065	0.007	0.0954	0.0115	0.0498	0.0142	0.0109	0.0226	0.0013	0.0331	0.041	0.1656	0.0023	0.0333	0.118	0.0139	0.0137	0.0034	0.0017	0.0225	0.0227	0.1213	0.0287	0.114	0.0376	0.0024
14	rs12894712	42719051	1.03	0.0846525390220556	1.15	0.047929882429645	0.275649860644226	0.379375988548969	0.0053	0.0074	0.0896	0.0125	0.0471	0.0172	0.0133	0.0244	0.0014	0.0331	0.0418	0.1629	0.0026	0.0336	0.1164	0.0148	0.0156	0.0031	0.0017	0.0235	0.024	0.1228	0.0282	0.111	0.0385	0.0029
14	rs1503275	42721463	1.02	0.101174939294895	1.15	0.047929882429645	0.293544657300315	0.452714285927373	0.0051	0.0074	0.086	0.0127	0.0454	0.0186	0.0147	0.0248	0.0013	0.033	0.0422	0.1604	0.0029	0.0339	0.1158	0.0152	0.0167	0.0027	0.0017	0.0238	0.0253	0.1237	0.0279	0.1115	0.0388	0.0029
14	rs2129075	42727959	1.02	0.101174939294895	1.15	0.047929882429645	0.2815948491428	0.418218156934874	0.0052	0.0074	0.086	0.0127	0.0454	0.0186	0.0147	0.0248	0.0013	0.033	0.0422	0.1603	0.0029	0.0339	0.1158	0.0152	0.0167	0.0027	0.0018	0.0238	0.0253	0.1237	0.0279	0.1115	0.0388	0.0029
14	rs4905498	42736041	1.02	0.101174939294895	1.15	0.047929882429645	0.271432049476577	0.400668508683093	0.0052	0.0074	0.086	0.0128	0.0454	0.0186	0.0148	0.0248	0.0013	0.033	0.0422	0.1603	0.0029	0.0339	0.1158	0.0152	0.0168	0.0028	0.0018	0.0238	0.0253	0.1238	0.0279	0.1116	0.0388	0.0029
14	rs34622543	42738637	1.02	0.101174939294895	1.15	0.047929882429645	0.2761620819745	0.413257542272414	0.0052	0.0074	0.0859	0.0127	0.0454	0.0186	0.0148	0.0247	0.0013	0.033	0.0422	0.1602	0.0029	0.034	0.1159	0.0152	0.0168	0.0028	0.0018	0.0238	0.0253	0.1238	0.0279	0.1116	0.0388	0.003
14	rs1484083	42756383	1.02	0.101174939294895	1.15	0.047929882429645	0.295908438813292	0.392164250536285	0.0052	0.0073	0.0856	0.0127	0.0455	0.0186	0.0149	0.0245	0.0014	0.0334	0.0418	0.16	0.0029	0.0336	0.1161	0.0153	0.017	0.0028	0.0018	0.0238	0.0253	0.1239	0.0279	0.1118	0.0389	0.003
14	rs79592717	42759352	1.02	0.101174939294895	1.15	0.047929882429645	0.292582750026875	0.39795715482343	0.0052	0.0073	0.0856	0.0127	0.0455	0.0186	0.0149	0.0245	0.0014	0.0334	0.0418	0.16	0.0029	0.0336	0.1162	0.0153	0.017	0.0028	0.0018	0.0237	0.0252	0.1239	0.0279	0.1118	0.0389	0.003
14	rs1601183	42759935	1.02	0.101174939294895	1.15	0.047929882429645	0.287703214195629	0.397828169227205	0.0052	0.0073	0.0857	0.0127	0.0455	0.0187	0.0149	0.0244	0.0014	0.0334	0.0418	0.1598	0.0029	0.0337	0.1161	0.0154	0.017	0.0028	0.0018	0.0237	0.0252	0.1239	0.0279	0.1117	0.0389	0.003
14	rs8009809	42770518	1.02	0.101174939294895	1.15	0.047929882429645	0.28452188770013	0.43874882775966	0.0052	0.0073	0.0857	0.0126	0.0455	0.0187	0.0149	0.0245	0.0014	0.0335	0.0418	0.1597	0.003	0.0336	0.1162	0.0154	0.0171	0.0028	0.0018	0.0237	0.0252	0.1239	0.0279	0.1116	0.039	0.003
14	rs10136060	42778073	1.02	0.101174939294895	1.15	0.047929882429645	0.284048687035664	0.473808921264791	0.0052	0.0073	0.0857	0.0126	0.0454	0.0187	0.015	0.0245	0.0014	0.0334	0.0417	0.1596	0.003	0.0336	0.1162	0.0154	0.0171	0.0028	0.0018	0.0238	0.0252	0.1239	0.0279	0.1116	0.0389	0.0031
14	rs79398405	42784328	1.02	0.101174939294895	1.15	0.047929882429645	0.28789374290239	0.496517914005669	0.0053	0.0073	0.0856	0.0126	0.0454	0.0187	0.015	0.0245	0.0014	0.0334	0.0417	0.1596	0.003	0.0336	0.1162	0.0154	0.0171	0.0028	0.0018	0.0238	0.0252	0.1239	0.0279	0.1116	0.0389	0.0031
14	rs2170805	42794233	1.02	0.101174939294895	1.15	0.047929882429645	0.271709066349844	0.502957951097221	0.0056	0.0073	0.0852	0.0125	0.0453	0.0188	0.015	0.0245	0.0014	0.0334	0.0417	0.1592	0.003	0.0336	0.1163	0.0155	0.0172	0.0028	0.0018	0.0238	0.0252	0.124	0.0279	0.1114	0.039	0.0031
14	rs74813726	42809029	1.02	0.101174939294895	1.15	0.047929882429645	0.2815948491428	0.524760394299697	0.0056	0.0073	0.0847	0.0123	0.0453	0.019	0.0151	0.0246	0.0015	0.0334	0.0418	0.1587	0.003	0.0337	0.1162	0.0157	0.0173	0.0029	0.0019	0.0238	0.0254	0.124	0.028	0.1113	0.0389	0.0031
14	rs12433121	42811317	1.02	0.101174939294895	1.15	0.047929882429645	0.280513140849896	0.497886361064351	0.0056	0.0073	0.0845	0.0124	0.0454	0.019	0.0151	0.0246	0.0015	0.0334	0.0418	0.1587	0.0031	0.0337	0.1163	0.0157	0.0173	0.0029	0.0019	0.0238	0.0254	0.124	0.028	0.1113	0.0389	0.0031
14	rs8004909	42822116	1.02	0.101174939294895	1.15	0.047929882429645	0.301691036028565	0.558173275685782	0.0057	0.0073	0.0843	0.0123	0.0453	0.0191	0.0151	0.0247	0.0015	0.0334	0.0418	0.1585	0.0031	0.0337	0.1163	0.0158	0.0174	0.0029	0.0019	0.0239	0.0254	0.1239	0.0279	0.1113	0.0389	0.0031
14	rs117105742	42823640	1.02	0.101174939294895	1.15	0.047929882429645	0.308224191020918	0.549877640889838	0.0057	0.0073	0.0842	0.0123	0.0453	0.0192	0.0152	0.0247	0.0015	0.0334	0.0418	0.1584	0.0031	0.0337	0.1163	0.0158	0.0174	0.0029	0.0019	0.024	0.0254	0.1238	0.0279	0.1112	0.0389	0.0032
14	rs76580676	42839621	1.02	0.101174939294895	1.15	0.047929882429645	0.334423875813572	0.582671013901817	0.0057	0.0073	0.0836	0.0121	0.0453	0.0194	0.0153	0.0249	0.0016	0.0334	0.0418	0.158	0.0033	0.0337	0.1162	0.016	0.0177	0.0029	0.002	0.0242	0.0256	0.1236	0.0282	0.1109	0.0389	0.0032
14	rs2626834	42848609	1.02	0.101174939294895	1.15	0.047929882429645	0.341213486063929	0.532961065409892	0.0057	0.0073	0.0834	0.0121	0.0452	0.0194	0.0153	0.0249	0.0016	0.0333	0.0418	0.1579	0.0033	0.0338	0.1161	0.0161	0.0177	0.0029	0.002	0.0243	0.0256	0.1235	0.0282	0.1109	0.0389	0.0033
14	rs2626418	42848673	1.02	0.101174939294895	1.15	0.047929882429645	0.340953040288901	0.522957750860194	0.0057	0.0073	0.0834	0.0121	0.0452	0.0194	0.0153	0.0249	0.0016	0.0333	0.0418	0.1579	0.0033	0.0338	0.1161	0.0161	0.0177	0.0029	0.002	0.0243	0.0256	0.1235	0.0282	0.1109	0.0389	0.0033
14	rs12434791	42859517	1.02	0.101174939294895	1.15	0.047929882429645	0.341682548252216	0.606126067705173	0.0058	0.0073	0.0833	0.0121	0.0452	0.0193	0.0153	0.025	0.0017	0.0333	0.0418	0.1579	0.0034	0.0338	0.116	0.016	0.0177	0.003	0.002	0.0243	0.0257	0.1234	0.0282	0.1109	0.0389	0.0033
14	rs2626859	42875719	1.02	0.101174939294895	1.15	0.047929882429645	0.352351092228862	0.5301776208522	0.0062	0.0075	0.0822	0.0119	0.0452	0.0197	0.0156	0.0252	0.002	0.0332	0.0417	0.1569	0.0038	0.034	0.1153	0.016	0.0175	0.0033	0.0023	0.0247	0.0259	0.1229	0.0282	0.1105	0.0391	0.0035
14	rs78764618	42887714	1.02	0.101174939294895	1.16	0.0391967480014609	0.375890112881476	0.545811355570386	0.0066	0.0076	0.0813	0.0117	0.0452	0.0199	0.0159	0.0254	0.0021	0.0331	0.0416	0.1562	0.0042	0.0341	0.1148	0.0161	0.0174	0.0036	0.0025	0.025	0.0261	0.1226	0.0282	0.1102	0.0394	0.0037
14	rs117589351	42889241	1.02	0.101174939294895	1.16	0.0391967480014609	0.37621871776201	0.540634182957787	0.0066	0.0076	0.0813	0.0117	0.0452	0.0199	0.0159	0.0254	0.0021	0.0331	0.0416	0.1562	0.0042	0.0341	0.1148	0.0161	0.0174	0.0036	0.0025	0.025	0.0261	0.1226	0.0282	0.1102	0.0394	0.0037
14	rs2220114	42894679	1.02	0.101174939294895	1.16	0.0391967480014609	0.373157424441982	0.528092426580514	0.0066	0.0076	0.0813	0.0117	0.0452	0.0199	0.0159	0.0254	0.0022	0.0331	0.0416	0.1562	0.0042	0.0341	0.1147	0.016	0.0174	0.0037	0.0025	0.0251	0.0261	0.1225	0.0282	0.1102	0.0394	0.0037
14	rs117153443	42898412	1.02	0.101174939294895	1.16	0.0391967480014609	0.375725865244495	0.555779882625781	0.0066	0.0076	0.0812	0.0117	0.0452	0.0199	0.0159	0.0254	0.0022	0.0331	0.0416	0.1561	0.0042	0.0341	0.1147	0.016	0.0174	0.0037	0.0025	0.0251	0.0261	0.1225	0.0282	0.1102	0.0394	0.0037
14	rs61992709	42905798	1.02	0.101174939294895	1.16	0.0391967480014609	0.377040869204832	0.545111025174999	0.0066	0.0076	0.0812	0.0117	0.0452	0.02	0.0159	0.0254	0.0022	0.0331	0.0416	0.1561	0.0042	0.0341	0.1147	0.016	0.0174	0.0037	0.0025	0.0251	0.0261	0.1225	0.0282	0.1102	0.0394	0.0037
14	rs76092854	42912046	1.02	0.101174939294895	1.16	0.0391967480014609	0.376876365871262	0.541053498520652	0.0066	0.0076	0.0812	0.0117	0.0452	0.02	0.0159	0.0254	0.0022	0.0331	0.0416	0.1561	0.0042	0.0341	0.1147	0.016	0.0174	0.0037	0.0025	0.0251	0.0262	0.1225	0.0282	0.1102	0.0395	0.0037
14	rs12323558	42928320	1.02	0.101174939294895	1.15	0.047929882429645	0.38000817088967	0.508042580981229	0.0067	0.0077	0.0809	0.0116	0.0453	0.02	0.016	0.0255	0.0022	0.0332	0.0416	0.1559	0.0043	0.0342	0.1146	0.016	0.0173	0.0037	0.0025	0.0251	0.0262	0.1224	0.0282	0.1101	0.0396	0.0037
14	rs118096728	42962989	1.02	0.101174939294895	1.15	0.047929882429645	0.365829960382045	0.591940704222597	0.0069	0.0078	0.0804	0.0115	0.0456	0.0203	0.0164	0.0257	0.0024	0.0331	0.0416	0.1547	0.0045	0.0343	0.114	0.016	0.0171	0.0039	0.0026	0.0252	0.0264	0.1219	0.0283	0.1099	0.04	0.0038
14	rs8006498	42965053	1.02	0.101174939294895	1.15	0.047929882429645	0.366694522698828	0.58494951809847	0.0069	0.0078	0.0805	0.0115	0.0457	0.0203	0.0165	0.0257	0.0024	0.033	0.0416	0.1547	0.0046	0.0343	0.114	0.0159	0.0172	0.0039	0.0026	0.0252	0.0264	0.1219	0.0283	0.1099	0.04	0.0038
14	rs10498370	42965717	1.02	0.101174939294895	1.15	0.047929882429645	0.365829960382045	0.548474633143333	0.0069	0.0078	0.0805	0.0115	0.0456	0.0203	0.0165	0.0257	0.0024	0.033	0.0416	0.1547	0.0046	0.0343	0.114	0.0159	0.0172	0.0039	0.0026	0.0252	0.0264	0.1219	0.0283	0.1099	0.0401	0.0038
14	rs78272907	42967341	1.02	0.101174939294895	1.15	0.047929882429645	0.361308147464461	0.574003962003608	0.0069	0.0078	0.0805	0.0115	0.0455	0.0203	0.0165	0.0257	0.0024	0.033	0.0416	0.1547	0.0046	0.0345	0.114	0.0159	0.0172	0.0039	0.0026	0.0253	0.0264	0.1218	0.0283	0.1099	0.04	0.0038
14	rs12436314	42979043	1.02	0.101174939294895	1.15	0.047929882429645	0.375506925234485	0.595086069698744	0.0069	0.0078	0.0803	0.0117	0.0455	0.0204	0.0166	0.0257	0.0024	0.033	0.0415	0.1544	0.0047	0.0348	0.1141	0.0159	0.0173	0.0039	0.0026	0.0254	0.0266	0.1212	0.0284	0.1097	0.04	0.0038
14	rs56089214	42986518	1.02	0.101174939294895	1.16	0.0391967480014609	0.377644360495832	0.657340043169412	0.0069	0.0078	0.0802	0.0117	0.0455	0.0204	0.0166	0.0257	0.0024	0.033	0.0415	0.1544	0.0047	0.0349	0.114	0.0159	0.0173	0.0039	0.0026	0.0254	0.0266	0.1211	0.0284	0.1096	0.04	0.0038
14	rs118068735	42996808	1.02	0.101174939294895	1.16	0.0391967480014609	0.366100023966943	0.657632938791058	0.0069	0.0078	0.0801	0.0118	0.0455	0.0203	0.0167	0.0258	0.0024	0.0329	0.0414	0.154	0.0047	0.0349	0.1138	0.016	0.0175	0.004	0.0027	0.0254	0.0267	0.1212	0.0285	0.1095	0.0401	0.0039
14	rs2173539	43008997	1.02	0.101174939294895	1.16	0.0391967480014609	0.355164346520197	0.675408508357941	0.007	0.0078	0.08	0.0119	0.0455	0.0203	0.0167	0.0258	0.0025	0.0329	0.0414	0.1537	0.0048	0.0349	0.1137	0.016	0.0176	0.004	0.0027	0.0255	0.0267	0.1212	0.0286	0.1093	0.0401	0.0039
14	rs10132647	43023571	1.02	0.101174939294895	1.16	0.0391967480014609	0.351609892396723	0.747858225249419	0.007	0.0078	0.0798	0.012	0.0454	0.0202	0.0168	0.0258	0.0025	0.0329	0.0413	0.1535	0.0048	0.035	0.1137	0.0161	0.0178	0.004	0.0027	0.0255	0.0268	0.1213	0.0286	0.1091	0.0402	0.0039
14	rs78185793	43025105	1.02	0.101174939294895	1.16	0.0391967480014609	0.351080956512404	0.760089827041074	0.007	0.0078	0.0798	0.012	0.0454	0.0202	0.0167	0.0258	0.0025	0.0329	0.0413	0.1535	0.0048	0.035	0.1137	0.0161	0.0178	0.004	0.0027	0.0255	0.0268	0.1213	0.0286	0.1091	0.0402	0.0039
14	rs17625568	43039102	1.02	0.101174939294895	1.16	0.0391967480014609	0.381882534521643	1.01693242203159	0.007	0.0078	0.0796	0.0121	0.0453	0.0203	0.0168	0.0258	0.0025	0.033	0.0412	0.1531	0.0049	0.0352	0.1136	0.0161	0.0178	0.0041	0.0027	0.0255	0.0269	0.1213	0.0286	0.1089	0.0402	0.0039
14	rs61991372	43041191	1.02	0.101174939294895	1.16	0.0391967480014609	0.38083451887849	1.04590692140304	0.007	0.0078	0.0796	0.0121	0.0453	0.0203	0.0168	0.0258	0.0025	0.033	0.0412	0.153	0.0049	0.0352	0.1137	0.0161	0.0178	0.0041	0.0027	0.0255	0.0269	0.1212	0.0286	0.1089	0.0402	0.0039
14	rs75107438	43049277	1.02	0.101174939294895	1.16	0.0391967480014609	0.404511407017587	1.24725987557308	0.007	0.0078	0.0795	0.0121	0.0453	0.0203	0.0168	0.0258	0.0025	0.033	0.0411	0.1529	0.0049	0.0352	0.1137	0.0161	0.0179	0.0041	0.0027	0.0255	0.0269	0.1212	0.0286	0.1088	0.0402	0.0039
14	rs77699892	43051728	1.02	0.101174939294895	1.16	0.0391967480014609	0.4134246214616	1.22479952110239	0.007	0.0078	0.0795	0.0121	0.0453	0.0203	0.0168	0.0258	0.0025	0.033	0.0411	0.1529	0.0049	0.0352	0.1136	0.0161	0.0179	0.0041	0.0027	0.0255	0.0269	0.1212	0.0286	0.1088	0.0402	0.0039
14	rs78729009	43069623	1.03	0.0846525390220556	1.14	0.0581452072437857	0.31363359123692	0.956603447053999	0.0074	0.0075	0.0752	0.015	0.0451	0.0221	0.0199	0.0258	0.0031	0.0333	0.0398	0.1422	0.006	0.037	0.1122	0.0188	0.0204	0.0052	0.0031	0.0255	0.0297	0.1201	0.0297	0.1052	0.0403	0.0042
14	rs76692182	43074935	1.02	0.101174939294895	1.14	0.0581452072437857	0.329493338060286	0.927501661266504	0.0074	0.0075	0.0747	0.0154	0.0451	0.0223	0.0202	0.0259	0.0032	0.0333	0.0397	0.141	0.0061	0.0372	0.1121	0.0191	0.0207	0.0054	0.0032	0.0255	0.0299	0.12	0.0297	0.1047	0.0403	0.0043
14	rs9944122	43079373	1.02	0.101174939294895	1.14	0.0581452072437857	0.322118617804546	0.930971810795408	0.0075	0.0075	0.0746	0.0155	0.0451	0.0224	0.0203	0.0259	0.0032	0.0334	0.0396	0.1405	0.0061	0.0372	0.112	0.0191	0.0208	0.0054	0.0032	0.0255	0.03	0.12	0.0298	0.1047	0.0404	0.0043
14	rs61991414	43080797	1.02	0.101174939294895	1.14	0.0581452072437857	0.321360700462985	0.975359134040716	0.0075	0.0075	0.0746	0.0155	0.0451	0.0224	0.0203	0.0259	0.0032	0.0334	0.0396	0.1405	0.0061	0.0372	0.112	0.0192	0.0208	0.0054	0.0032	0.0255	0.03	0.12	0.0298	0.1047	0.0404	0.0043
14	rs10498374	43082744	1.02	0.101174939294895	1.14	0.0581452072437857	0.322169178893118	0.96899329083206	0.0075	0.0075	0.0746	0.0155	0.0451	0.0224	0.0204	0.0259	0.0032	0.0334	0.0397	0.1404	0.0061	0.0372	0.112	0.0192	0.0209	0.0054	0.0032	0.0255	0.03	0.12	0.0297	0.1047	0.0404	0.0043
14	rs72682260	43086637	1.02	0.101174939294895	1.14	0.0581452072437857	0.329544501088766	1.05333616427478	0.0075	0.0075	0.0745	0.0155	0.045	0.0224	0.0204	0.026	0.0032	0.0334	0.0396	0.1401	0.0062	0.0373	0.112	0.0192	0.0209	0.0055	0.0032	0.0255	0.03	0.1199	0.0298	0.1046	0.0404	0.0043
14	rs12587642	43086715	1.02	0.101174939294895	1.14	0.0581452072437857	0.329646839579875	1.0607752903112	0.0075	0.0075	0.0745	0.0155	0.045	0.0224	0.0204	0.026	0.0032	0.0334	0.0396	0.1401	0.0062	0.0373	0.112	0.0192	0.0209	0.0055	0.0032	0.0255	0.03	0.1199	0.0298	0.1046	0.0404	0.0043
14	rs11626713	43094644	1.02	0.101174939294895	1.14	0.0581452072437857	0.337006965946819	1.33475811313593	0.0075	0.0075	0.0744	0.0155	0.045	0.0225	0.0204	0.026	0.0032	0.0335	0.0396	0.1397	0.0062	0.0373	0.1119	0.0194	0.0209	0.0055	0.0032	0.0255	0.03	0.1199	0.0298	0.1045	0.0404	0.0043
14	rs75631759	43105455	1.02	0.101174939294895	1.13	0.0699995683306186	0.303991281633881	1.43192733016476	0.0076	0.0075	0.0738	0.016	0.0447	0.0228	0.0211	0.0263	0.0032	0.0338	0.0396	0.1369	0.0062	0.0376	0.1113	0.0206	0.0212	0.0057	0.0033	0.0254	0.03	0.1201	0.0303	0.1041	0.0401	0.004
14	rs117002754	43106094	1.02	0.101174939294895	1.13	0.0699995683306186	0.303158209330609	1.42783504047481	0.0076	0.0075	0.0738	0.016	0.0447	0.0228	0.0211	0.0263	0.0032	0.0338	0.0396	0.1369	0.0062	0.0376	0.1113	0.0206	0.0212	0.0057	0.0033	0.0254	0.03	0.1201	0.0303	0.1041	0.0401	0.004
14	rs117256950	43112688	1.02	0.101174939294895	1.13	0.0699995683306186	0.301984168894269	1.47381046125184	0.0076	0.0074	0.0738	0.016	0.0447	0.0229	0.0212	0.0263	0.0031	0.0338	0.0396	0.1365	0.0062	0.0377	0.1112	0.0207	0.0213	0.0057	0.0033	0.0254	0.03	0.1201	0.0303	0.104	0.0401	0.004
14	rs4900462	43123041	1.02	0.101174939294895	1.13	0.0699995683306186	0.282160105900319	1.37769184669635	0.0076	0.0075	0.0737	0.0161	0.0447	0.0229	0.0213	0.0264	0.0031	0.0339	0.0396	0.136	0.0063	0.0377	0.1111	0.0208	0.0213	0.0057	0.0034	0.0254	0.0301	0.1201	0.0305	0.104	0.0401	0.004
14	rs117066452	43128072	1.02	0.101174939294895	1.13	0.0699995683306186	0.319142875920493	1.59850138677678	0.0076	0.0074	0.0737	0.0162	0.0446	0.023	0.0214	0.0264	0.0031	0.0337	0.0396	0.1358	0.0063	0.0377	0.1111	0.0209	0.0214	0.0057	0.0034	0.0254	0.03	0.1201	0.0306	0.1039	0.0402	0.004
14	rs1698542	43128138	1.02	0.101174939294895	1.13	0.0699995683306186	0.319142875920493	1.59971626524453	0.0076	0.0074	0.0736	0.0162	0.0446	0.0229	0.0214	0.0264	0.0031	0.0337	0.0396	0.1358	0.0063	0.0377	0.1111	0.0209	0.0214	0.0057	0.0034	0.0254	0.03	0.1202	0.0306	0.1039	0.0402	0.004
14	rs17113248	43131711	1.02	0.101174939294895	1.13	0.0699995683306186	0.335817460978715	1.65208837310017	0.0076	0.0074	0.0736	0.0162	0.0445	0.023	0.0215	0.0264	0.0031	0.0338	0.0396	0.1357	0.0063	0.0376	0.1111	0.0209	0.0214	0.0058	0.0034	0.0254	0.03	0.1201	0.0307	0.1038	0.0402	0.004
14	rs61992795	43137218	1.03	0.0846525390220556	1.13	0.0699995683306186	0.369077449298295	1.19182312112066	0.0076	0.0074	0.0738	0.0169	0.0444	0.0239	0.0222	0.0264	0.0031	0.0341	0.0398	0.1329	0.0064	0.0376	0.1117	0.0215	0.0217	0.0059	0.0036	0.0249	0.0298	0.1191	0.0309	0.1027	0.0406	0.004
14	rs12590869	43140336	1.04	0.0702833737600549	1.13	0.0699995683306186	0.319293835290506	0.896701178490794	0.0076	0.0075	0.074	0.0184	0.0441	0.0258	0.024	0.0265	0.003	0.0348	0.04	0.1271	0.0066	0.0378	0.1128	0.0228	0.0224	0.0061	0.004	0.0233	0.0291	0.1184	0.0311	0.1	0.0415	0.0041
14	rs118119709	43159458	1.04	0.0702833737600549	1.12	0.083651866997597	0.297457579253731	0.910975402734099	0.0077	0.0077	0.0739	0.0187	0.0439	0.0255	0.0242	0.0266	0.0031	0.0348	0.0401	0.1257	0.0067	0.0378	0.113	0.0232	0.0226	0.0062	0.0041	0.023	0.029	0.1184	0.0309	0.1002	0.0416	0.004
14	rs79500776	43160143	1.04	0.0702833737600549	1.13	0.0699995683306186	0.296005134056838	0.905636858927284	0.0077	0.0077	0.0739	0.0187	0.0439	0.0255	0.0242	0.0266	0.0031	0.0348	0.0401	0.1257	0.0067	0.0378	0.113	0.0232	0.0226	0.0062	0.0041	0.023	0.029	0.1184	0.0309	0.1002	0.0416	0.004
14	rs116520575	43162421	1.04	0.0702833737600549	1.12	0.083651866997597	0.296295320629734	0.923876544277916	0.0077	0.0077	0.0739	0.0188	0.0439	0.0255	0.0243	0.0266	0.0031	0.0349	0.0401	0.1256	0.0067	0.0378	0.113	0.0232	0.0226	0.0062	0.0041	0.023	0.029	0.1184	0.0309	0.1002	0.0416	0.004
14	rs1698512	43166833	1.04	0.0702833737600549	1.12	0.083651866997597	0.272494776224492	0.854932007885671	0.0078	0.0077	0.074	0.0188	0.0439	0.0254	0.0243	0.0266	0.0031	0.0349	0.0401	0.1254	0.0067	0.0379	0.113	0.0233	0.0227	0.0062	0.0042	0.023	0.029	0.1184	0.0309	0.1003	0.0416	0.004
14	rs1712701	43171423	1.04	0.0702833737600549	1.12	0.083651866997597	0.229631326222951	0.853226383153735	0.0078	0.0077	0.074	0.0189	0.0439	0.0253	0.0244	0.0266	0.0032	0.0349	0.04	0.1254	0.0066	0.0379	0.113	0.0233	0.0228	0.0061	0.0042	0.0229	0.029	0.1184	0.0309	0.1003	0.0416	0.0039
14	rs17706018	43172782	1.04	0.0702833737600549	1.12	0.083651866997597	0.21670040376412	0.840379491980106	0.0077	0.0077	0.0741	0.019	0.0439	0.0254	0.0245	0.0266	0.0032	0.0348	0.04	0.1254	0.0065	0.0379	0.113	0.0234	0.0228	0.0061	0.0042	0.0228	0.0289	0.1183	0.0309	0.1003	0.0417	0.0039
14	rs1698536	43173158	1.04	0.0702833737600549	1.12	0.083651866997597	0.203833605827161	0.844708859768548	0.0077	0.0077	0.0741	0.019	0.044	0.0254	0.0246	0.0266	0.0032	0.0349	0.04	0.1253	0.0065	0.0379	0.113	0.0235	0.0228	0.0061	0.0042	0.0228	0.0287	0.1183	0.031	0.1002	0.0417	0.0039
14	rs1712722	43175297	1.05	0.0578850268271129	1.12	0.083651866997597	0.193814021180484	0.808825161814699	0.0077	0.0077	0.0743	0.019	0.044	0.0254	0.0247	0.0266	0.0032	0.0349	0.0399	0.1254	0.0065	0.038	0.113	0.0235	0.0228	0.0061	0.0041	0.0227	0.0287	0.1183	0.031	0.1002	0.0416	0.0038
14	rs149443416	43178251	1.04	0.0702833737600549	1.13	0.0699995683306186	0.188534920424264	0.828805883414628	0.0078	0.0077	0.0744	0.0191	0.044	0.0254	0.0247	0.0266	0.0032	0.0349	0.04	0.1253	0.0064	0.0379	0.113	0.0235	0.0228	0.0061	0.0041	0.0227	0.0288	0.1183	0.031	0.1	0.0418	0.0038
14	rs76248390	43180076	1.04	0.0702833737600549	1.13	0.0699995683306186	0.182228783641177	0.835591673352517	0.0078	0.0077	0.0744	0.0191	0.044	0.0254	0.0247	0.0266	0.0032	0.0349	0.04	0.1253	0.0064	0.0379	0.113	0.0235	0.0228	0.0061	0.0041	0.0227	0.0288	0.1183	0.031	0.1	0.0418	0.0038
14	rs1777077	43188910	1.05	0.0578850268271129	1.13	0.0699995683306186	0.141566151738187	0.923403912021053	0.0076	0.0077	0.0745	0.0191	0.044	0.0254	0.0248	0.0266	0.0033	0.0348	0.0399	0.1253	0.006	0.0378	0.113	0.0235	0.0229	0.006	0.004	0.0226	0.0287	0.1182	0.031	0.1006	0.0418	0.0038
14	rs1698517	43188972	1.05	0.0578850268271129	1.13	0.0699995683306186	0.13818168909318	0.923718994823421	0.0076	0.0077	0.0745	0.0191	0.044	0.0254	0.0248	0.0266	0.0033	0.0348	0.0399	0.1253	0.006	0.0378	0.113	0.0235	0.0229	0.006	0.004	0.0226	0.0287	0.1182	0.031	0.1006	0.0418	0.0038
14	rs1698527	43199157	1.06	0.0472756964826134	1.13	0.0699995683306186	0.105438462080096	1.00538636458786	0.0075	0.007	0.0768	0.0191	0.0444	0.0245	0.0267	0.0278	0.0034	0.0345	0.0388	0.1221	0.0049	0.039	0.1167	0.0247	0.0218	0.0048	0.004	0.0192	0.0261	0.1206	0.0305	0.1011	0.043	0.0038
14	rs17113393	43200986	1.06	0.0472756964826134	1.13	0.0699995683306186	0.0921810666927822	0.85183139615615	0.0075	0.007	0.0768	0.0191	0.0444	0.0244	0.0266	0.0277	0.0035	0.0346	0.0389	0.122	0.005	0.039	0.117	0.0245	0.0218	0.0048	0.0041	0.0192	0.0261	0.1206	0.0306	0.1011	0.0429	0.0039
14	rs17633467	43201156	1.06	0.0472756964826134	1.12	0.083651866997597	0.0924750344512077	0.835282977787992	0.0075	0.007	0.0767	0.0191	0.0444	0.0244	0.0266	0.0277	0.0035	0.0347	0.0389	0.122	0.005	0.039	0.1171	0.0245	0.0218	0.0048	0.0041	0.0192	0.0261	0.1206	0.0306	0.1012	0.0429	0.0039
14	rs79316751	43201160	1.06	0.0472756964826134	1.12	0.083651866997597	0.0932371877750506	0.820647517334514	0.0075	0.007	0.0767	0.019	0.0445	0.0244	0.0266	0.0277	0.0035	0.0347	0.0389	0.1219	0.005	0.039	0.1171	0.0245	0.0218	0.0048	0.0041	0.0192	0.0261	0.1205	0.0306	0.1012	0.0429	0.0038
14	rs17113420	43205645	1.06	0.0472756964826134	1.13	0.0699995683306186	0.0952472741279703	0.823724156093798	0.0075	0.007	0.0767	0.019	0.0445	0.0243	0.0265	0.0277	0.0035	0.0348	0.039	0.1219	0.0049	0.039	0.1172	0.0244	0.0217	0.0048	0.0041	0.0192	0.0261	0.1205	0.0306	0.1012	0.0429	0.0039
14	rs73338498	43218999	1.06	0.0472756964826134	1.13	0.0699995683306186	0.124277003201083	0.886064612583995	0.0075	0.0069	0.0769	0.0189	0.0445	0.0242	0.0263	0.0276	0.0035	0.0348	0.0388	0.1217	0.0049	0.039	0.118	0.0243	0.0216	0.0048	0.0041	0.0192	0.0262	0.1206	0.0305	0.1013	0.043	0.0038
14	rs1712718	43230909	1.06	0.0472756964826134	1.13	0.0699995683306186	0.157658796335914	0.773427056158289	0.0072	0.0063	0.0791	0.0179	0.0452	0.0229	0.0262	0.0267	0.0033	0.0364	0.0388	0.122	0.0045	0.039	0.1198	0.0241	0.021	0.0044	0.0038	0.0191	0.0259	0.1195	0.03	0.1028	0.0436	0.0036
14	rs1698487	43234230	1.06	0.0472756964826134	1.13	0.0699995683306186	0.132200827456727	0.673346297996137	0.0072	0.0063	0.0792	0.0178	0.0452	0.0229	0.0262	0.0267	0.0033	0.0364	0.0388	0.122	0.0045	0.039	0.1199	0.0241	0.021	0.0044	0.0038	0.0191	0.0259	0.1195	0.03	0.1028	0.0436	0.0036
14	rs118148837	43237546	1.06	0.0472756964826134	1.13	0.0699995683306186	0.139346472355298	0.664671409777477	0.0072	0.0063	0.0791	0.0178	0.0453	0.0229	0.0262	0.0267	0.0033	0.0364	0.0388	0.122	0.0045	0.039	0.12	0.0241	0.021	0.0043	0.0038	0.0191	0.0259	0.1196	0.03	0.1028	0.0436	0.0036
14	rs146111065	43245368	1.06	0.0472756964826134	1.13	0.0699995683306186	0.143196567390143	0.653973904910803	0.0072	0.0063	0.079	0.0178	0.0453	0.0228	0.0262	0.0266	0.0033	0.0364	0.0387	0.1219	0.0046	0.0388	0.12	0.0241	0.021	0.0044	0.0038	0.019	0.0259	0.1197	0.0299	0.1029	0.0436	0.0036
14	rs61992823	43247586	1.06	0.0472756964826134	1.13	0.0699995683306186	0.142395950911372	0.663056908744624	0.0072	0.0063	0.079	0.0178	0.0452	0.0229	0.0262	0.0266	0.0033	0.0364	0.0387	0.1219	0.0046	0.0388	0.12	0.0241	0.021	0.0043	0.0038	0.019	0.0259	0.1197	0.03	0.1029	0.0436	0.0036
14	rs113080964	43255726	1.06	0.0472756964826134	1.13	0.0699995683306186	0.142172258425838	0.655876015727957	0.0072	0.0063	0.079	0.0178	0.0452	0.0229	0.0262	0.0266	0.0033	0.0364	0.0387	0.1219	0.0046	0.0388	0.12	0.0241	0.021	0.0043	0.0038	0.019	0.0259	0.1197	0.0299	0.1029	0.0436	0.0036
14	rs7157601	43270560	1.06	0.0472756964826134	1.13	0.0699995683306186	0.144805840890153	0.638075926711057	0.0072	0.0063	0.0789	0.0178	0.0452	0.0229	0.0262	0.0266	0.0033	0.0364	0.0387	0.122	0.0046	0.0389	0.12	0.0241	0.0209	0.0043	0.0038	0.019	0.0259	0.1197	0.0299	0.103	0.0436	0.0036
14	rs4906157	43275797	1.06	0.0472756964826134	1.13	0.0699995683306186	0.19423535215858	0.51438202906353	0.0067	0.0059	0.0809	0.0171	0.045	0.0217	0.0258	0.0258	0.0033	0.0365	0.0382	0.1229	0.0044	0.0388	0.1227	0.0236	0.021	0.004	0.0038	0.0179	0.025	0.1198	0.0294	0.1052	0.0445	0.0034
14	rs117575962	43276784	1.06	0.0472756964826134	1.13	0.0699995683306186	0.228201884711083	0.490099148503449	0.0066	0.0057	0.0818	0.0169	0.0448	0.0211	0.0257	0.0256	0.0032	0.0368	0.0382	0.1233	0.0043	0.0388	0.1237	0.0234	0.0208	0.0039	0.0036	0.0175	0.025	0.1195	0.0295	0.106	0.0446	0.0032
14	rs17113525	43277268	1.06	0.0472756964826134	1.13	0.0699995683306186	0.20875134385273	0.427660967777621	0.0066	0.0057	0.0821	0.0168	0.0448	0.021	0.0256	0.0256	0.0032	0.0368	0.0382	0.1234	0.0042	0.0388	0.124	0.0233	0.0207	0.0039	0.0035	0.0174	0.025	0.1195	0.0295	0.1062	0.0447	0.0032
14	rs17113537	43290584	1.06	0.0472756964826134	1.13	0.0699995683306186	0.200696047969536	0.400797747020609	0.0065	0.0057	0.0821	0.0168	0.0447	0.0209	0.0256	0.0256	0.0032	0.0369	0.0382	0.1234	0.0042	0.0388	0.1241	0.0232	0.0207	0.0038	0.0035	0.0174	0.025	0.1195	0.0295	0.1063	0.0447	0.0032
14	rs2415769	43290849	1.06	0.0472756964826134	1.13	0.0699995683306186	0.202810872598543	0.396667817675569	0.0065	0.0057	0.0821	0.0168	0.0447	0.0209	0.0256	0.0256	0.0032	0.0369	0.0382	0.1234	0.0042	0.0388	0.1242	0.0232	0.0207	0.0038	0.0035	0.0174	0.025	0.1195	0.0294	0.1063	0.0447	0.0032
14	rs10136148	43292377	1.06	0.0472756964826134	1.13	0.0699995683306186	0.199643351396855	0.353661846823201	0.0065	0.0057	0.0822	0.0168	0.0447	0.0209	0.0255	0.0256	0.0032	0.0369	0.0382	0.1234	0.0042	0.0388	0.1243	0.0231	0.0206	0.0038	0.0035	0.0174	0.025	0.1195	0.0295	0.1063	0.0447	0.0032
14	rs78881666	43311291	1.06	0.0472756964826134	1.13	0.0699995683306186	0.266060744795066	0.527258924046138	0.0065	0.0056	0.0823	0.0167	0.0447	0.0208	0.0255	0.0256	0.0031	0.0368	0.0381	0.1235	0.0042	0.0388	0.1245	0.0231	0.0205	0.0038	0.0035	0.0174	0.0249	0.1195	0.0294	0.1064	0.0447	0.0032
14	rs12884559	43321516	1.06	0.0472756964826134	1.13	0.0699995683306186	0.285896555809643	0.385627493114963	0.0064	0.0057	0.0828	0.0166	0.0446	0.0207	0.0253	0.0254	0.0031	0.0368	0.038	0.1237	0.0041	0.0388	0.1251	0.0229	0.0204	0.0038	0.0034	0.0173	0.0248	0.1196	0.0293	0.1067	0.0448	0.0031
14	rs17113559	43323756	1.06	0.0472756964826134	1.13	0.0699995683306186	0.232844484169239	0.287264917912144	0.0059	0.0054	0.0859	0.0158	0.0443	0.0197	0.0243	0.0244	0.0027	0.0363	0.0371	0.126	0.0035	0.0384	0.1298	0.0219	0.0195	0.0035	0.0027	0.0168	0.024	0.1202	0.0289	0.1088	0.0453	0.0026
14	rs10142776	43324567	1.06	0.0472756964826134	1.13	0.0699995683306186	0.273374371986876	0.375562674584918	0.0055	0.0051	0.088	0.0153	0.0441	0.0191	0.0236	0.0234	0.0025	0.036	0.0362	0.1284	0.0031	0.0379	0.1331	0.0213	0.0189	0.0032	0.0023	0.0164	0.0233	0.1199	0.0285	0.1107	0.0457	0.0022
14	rs111988960	43324668	1.06	0.0472756964826134	1.13	0.0699995683306186	0.312985827635688	0.45244719715075	0.0054	0.0051	0.0881	0.0152	0.044	0.019	0.0236	0.0233	0.0024	0.036	0.0361	0.1286	0.0031	0.0378	0.1335	0.0212	0.0188	0.0032	0.0022	0.0163	0.0232	0.12	0.0284	0.1109	0.0458	0.0022
14	rs17113565	43324804	1.06	0.0472756964826134	1.13	0.0699995683306186	0.338561778470029	0.441399942218736	0.0053	0.005	0.0883	0.0152	0.0439	0.0189	0.0235	0.0232	0.0024	0.036	0.036	0.129	0.003	0.0377	0.134	0.0212	0.0187	0.0031	0.0022	0.0163	0.0231	0.1202	0.0281	0.1113	0.0459	0.0021
14	rs73335863	43325953	1.06	0.0472756964826134	1.13	0.0699995683306186	0.475674893002247	0.626900383599131	0.0048	0.0047	0.0894	0.0148	0.0431	0.0181	0.0231	0.0223	0.0021	0.0356	0.0348	0.1314	0.0025	0.0373	0.1372	0.0208	0.0181	0.0028	0.0019	0.0158	0.0226	0.121	0.0278	0.1134	0.0464	0.0019
14	rs1037295	43328321	1.04	0.0702833737600549	1.13	0.0699995683306186	0.71938259399676	1.04219602982739	0.0042	0.0041	0.0916	0.0141	0.0418	0.0167	0.0223	0.0209	0.0017	0.0346	0.033	0.1347	0.002	0.037	0.1424	0.0189	0.0171	0.0025	0.0014	0.0153	0.0218	0.1232	0.0273	0.1166	0.0469	0.0016
14	rs7143463	43336748	1.04	0.0702833737600549	1.13	0.0699995683306186	0.570883422145775	0.678947061249007	0.0041	0.0041	0.0918	0.0141	0.0418	0.0167	0.0223	0.0209	0.0016	0.0346	0.0329	0.1349	0.002	0.037	0.1427	0.0189	0.0171	0.0024	0.0014	0.0153	0.0218	0.1232	0.0272	0.117	0.0469	0.0016
14	rs61991297	43338571	1.04	0.0702833737600549	1.13	0.0699995683306186	0.533733560011598	0.60569503500225	0.0041	0.0041	0.092	0.0141	0.0417	0.0166	0.0223	0.0209	0.0016	0.0346	0.0329	0.1355	0.002	0.0369	0.1427	0.0188	0.017	0.0024	0.0014	0.0153	0.0218	0.123	0.0272	0.1172	0.0469	0.0015
14	rs116436141	43347820	1.04	0.0702833737600549	1.13	0.0699995683306186	0.472908748543146	0.43161218300432	0.0041	0.004	0.0923	0.014	0.0416	0.0166	0.0222	0.0208	0.0016	0.0347	0.0328	0.1365	0.002	0.0369	0.1427	0.0187	0.017	0.0024	0.0013	0.0152	0.0218	0.1229	0.0271	0.1174	0.0468	0.0015
14	rs4906233	43348275	1.04	0.0702833737600549	1.13	0.0699995683306186	0.467888394875866	0.415474777347755	0.0041	0.004	0.0923	0.014	0.0416	0.0166	0.0222	0.0208	0.0016	0.0347	0.0328	0.1365	0.002	0.0369	0.1427	0.0187	0.017	0.0024	0.0013	0.0152	0.0218	0.1229	0.0271	0.1174	0.0468	0.0015
14	rs11847999	43348511	1.04	0.0702833737600549	1.13	0.0699995683306186	0.466972860493804	0.404939406479812	0.0041	0.004	0.0923	0.014	0.0416	0.0166	0.0222	0.0208	0.0016	0.0347	0.0328	0.1365	0.002	0.0368	0.1427	0.0187	0.017	0.0024	0.0013	0.0152	0.0218	0.1229	0.0271	0.1174	0.0467	0.0015
14	rs7146781	43351184	1.04	0.0702833737600549	1.13	0.0699995683306186	0.490997154362553	0.403773384586784	0.0041	0.0039	0.0923	0.0141	0.0416	0.0165	0.0222	0.0208	0.0016	0.0349	0.0328	0.1366	0.002	0.0368	0.1428	0.0186	0.017	0.0024	0.0012	0.0152	0.0218	0.1228	0.0271	0.1175	0.0466	0.0015
14	rs117517688	43353756	1.04	0.0702833737600549	1.13	0.0699995683306186	0.491434809552419	0.4002808624299	0.004	0.0039	0.0923	0.0141	0.0415	0.0165	0.0222	0.0208	0.0016	0.0349	0.0328	0.1366	0.002	0.0367	0.1428	0.0188	0.017	0.0024	0.0012	0.0152	0.0218	0.1228	0.0271	0.1176	0.0466	0.0015
14	rs75765467	43361261	1.04	0.0702833737600549	1.13	0.0699995683306186	0.478263694987489	0.373026481115051	0.004	0.0039	0.0924	0.0141	0.0415	0.0164	0.0221	0.0208	0.0016	0.0348	0.0329	0.1366	0.002	0.0367	0.1429	0.0187	0.017	0.0024	0.0012	0.0152	0.0216	0.1228	0.0271	0.1177	0.0467	0.0015
14	rs1667649	43361326	1.04	0.0702833737600549	1.13	0.0699995683306186	0.473829925718099	0.365824976330354	0.004	0.0039	0.0924	0.0141	0.0415	0.0164	0.0221	0.0207	0.0016	0.0348	0.0329	0.1366	0.002	0.0367	0.1429	0.0187	0.017	0.0024	0.0012	0.0152	0.0216	0.1228	0.0271	0.1177	0.0466	0.0015
14	rs17706911	43389329	1.03	0.0846525390220556	1.13	0.0699995683306186	0.435482636731512	0.29385954252709	0.0042	0.0039	0.0929	0.0138	0.0406	0.0158	0.0215	0.0211	0.0016	0.0352	0.0326	0.1382	0.002	0.0365	0.1441	0.0178	0.0164	0.0024	0.0012	0.015	0.0214	0.1227	0.027	0.1186	0.0468	0.0016
14	rs1619153	43389751	1.04	0.0702833737600549	1.13	0.0699995683306186	0.431248402271005	0.280483049118444	0.0042	0.0039	0.0929	0.0138	0.0406	0.0157	0.0215	0.0211	0.0016	0.0352	0.0325	0.1382	0.002	0.0365	0.1442	0.0178	0.0164	0.0024	0.0012	0.015	0.0214	0.1227	0.027	0.1187	0.0468	0.0016
14	rs75551952	43391953	1.04	0.0702833737600549	1.13	0.0699995683306186	0.435246864501016	0.278853494106014	0.0042	0.0039	0.0929	0.0137	0.0406	0.0157	0.0214	0.0211	0.0016	0.0352	0.0326	0.1382	0.002	0.0365	0.1442	0.0178	0.0163	0.0024	0.0012	0.015	0.0214	0.1228	0.027	0.1187	0.0467	0.0016
14	rs2415774	43392593	1.04	0.0702833737600549	1.13	0.0699995683306186	0.444190995284571	0.274213749542142	0.0042	0.0039	0.0929	0.0137	0.0406	0.0157	0.0214	0.0211	0.0016	0.0353	0.0326	0.1382	0.002	0.0365	0.1442	0.0178	0.0163	0.0024	0.0012	0.015	0.0214	0.1227	0.027	0.1187	0.0467	0.0016
14	rs67899583	43394790	1.04	0.0702833737600549	1.13	0.0699995683306186	0.442288056758065	0.267758661016164	0.0042	0.0039	0.0929	0.0137	0.0406	0.0157	0.0214	0.0211	0.0016	0.0353	0.0325	0.1382	0.002	0.0365	0.1443	0.0177	0.0163	0.0024	0.0012	0.0151	0.0214	0.1228	0.027	0.1187	0.0467	0.0016
14	rs74759472	43394821	1.04	0.0702833737600549	1.13	0.0699995683306186	0.441634851460695	0.264892375237076	0.0042	0.0039	0.0929	0.0137	0.0406	0.0157	0.0214	0.0211	0.0016	0.0353	0.0325	0.1382	0.002	0.0365	0.1443	0.0177	0.0163	0.0024	0.0012	0.0151	0.0214	0.1228	0.027	0.1187	0.0467	0.0016
14	rs4462510	43421852	1.03	0.0846525390220556	1.13	0.0699995683306186	0.364696806900617	0.206930766070822	0.0043	0.0039	0.0928	0.0135	0.0406	0.0159	0.021	0.0209	0.0016	0.0355	0.0323	0.1388	0.0021	0.0367	0.1447	0.0176	0.016	0.0024	0.0012	0.015	0.0215	0.1232	0.0268	0.1187	0.0465	0.0016
14	rs2255461	43422908	1.03	0.0846525390220556	1.13	0.0699995683306186	0.362919773323834	0.213305102836358	0.0043	0.0039	0.0927	0.0135	0.0406	0.0158	0.0209	0.0209	0.0016	0.0354	0.0323	0.139	0.002	0.0367	0.1447	0.0177	0.016	0.0024	0.0011	0.015	0.0214	0.1233	0.0269	0.1188	0.0465	0.0016
14	rs8009867	43430845	1.03	0.0846525390220556	1.13	0.0699995683306186	0.369457278406793	0.265235822258844	0.0043	0.0039	0.0927	0.0135	0.0405	0.0158	0.0208	0.0209	0.0016	0.0354	0.0323	0.1391	0.0021	0.0367	0.1447	0.0176	0.016	0.0024	0.0011	0.0149	0.0214	0.1234	0.0268	0.1188	0.0465	0.0016
14	rs75577640	43433965	1.03	0.0846525390220556	1.13	0.0699995683306186	0.356122410923136	0.207142208090513	0.0044	0.004	0.0927	0.0133	0.0405	0.0157	0.0207	0.0208	0.0017	0.0355	0.0322	0.1391	0.0021	0.0368	0.1447	0.0175	0.016	0.0025	0.0012	0.0147	0.0214	0.1235	0.0268	0.119	0.0465	0.0017
14	rs17113725	43434805	1.03	0.0846525390220556	1.13	0.0699995683306186	0.354366973824551	0.190868931332259	0.0044	0.004	0.0927	0.0133	0.0405	0.0157	0.0207	0.0208	0.0017	0.0355	0.0322	0.139	0.0021	0.0368	0.1447	0.0175	0.016	0.0025	0.0012	0.0147	0.0214	0.1235	0.0268	0.119	0.0465	0.0017
14	rs1562720	43435488	1.03	0.0846525390220556	1.13	0.0699995683306186	0.350499601266573	0.194480879875135	0.0044	0.004	0.0927	0.0133	0.0405	0.0158	0.0207	0.0208	0.0017	0.0355	0.0322	0.139	0.0021	0.0368	0.1447	0.0175	0.016	0.0025	0.0012	0.0147	0.0214	0.1235	0.0268	0.119	0.0465	0.0017
14	rs78670976	43454468	1.03	0.0846525390220556	1.13	0.0699995683306186	0.380944767472522	0.221686572135252	0.0045	0.004	0.0931	0.0131	0.0404	0.0156	0.0205	0.0207	0.0017	0.0353	0.0321	0.1392	0.0021	0.037	0.1448	0.0172	0.0158	0.0025	0.0012	0.0147	0.0215	0.1236	0.0268	0.1193	0.0466	0.0017
14	rs11626413	43460753	1.03	0.0846525390220556	1.13	0.0699995683306186	0.418264270471088	0.25578533317104	0.0049	0.0039	0.0947	0.0123	0.0401	0.015	0.0195	0.0202	0.0016	0.0348	0.0312	0.1408	0.0017	0.0369	0.147	0.0158	0.0154	0.0023	0.0012	0.0145	0.0209	0.1248	0.026	0.1209	0.0469	0.0018
14	rs1999282	43463959	1.03	0.0846525390220556	1.15	0.047929882429645	0.410786257474519	0.241980939028418	0.0049	0.0039	0.0948	0.0123	0.0401	0.015	0.0195	0.0202	0.0016	0.0348	0.0312	0.1408	0.0017	0.0369	0.147	0.0158	0.0154	0.0023	0.0012	0.0145	0.0209	0.1248	0.026	0.1208	0.0469	0.0018
14	rs10142238	43471987	1.03	0.0846525390220556	1.14	0.0581452072437857	0.429548734527965	0.276182711614721	0.0049	0.0039	0.0949	0.0122	0.0401	0.0149	0.0194	0.0202	0.0016	0.0347	0.0311	0.1409	0.0017	0.0369	0.1472	0.0157	0.0154	0.0023	0.0012	0.0145	0.0208	0.1248	0.0259	0.1209	0.0469	0.0018
14	rs74049879	43489109	1.03	0.0846525390220556	1.14	0.0581452072437857	0.467216917546509	0.298241482058562	0.0053	0.0038	0.0957	0.0119	0.0397	0.0146	0.0189	0.0198	0.0016	0.0345	0.0308	0.1414	0.0017	0.0369	0.1485	0.0151	0.0151	0.0023	0.0013	0.0144	0.0206	0.1252	0.0256	0.1213	0.0471	0.0019
14	rs80256019	43492809	1.03	0.0846525390220556	1.14	0.0581452072437857	0.434481040820311	0.244766980620074	0.0054	0.0038	0.0958	0.0119	0.0397	0.0146	0.0189	0.0197	0.0016	0.0345	0.0307	0.1416	0.0016	0.037	0.1487	0.015	0.0151	0.0023	0.0013	0.0143	0.0206	0.1253	0.0256	0.1214	0.047	0.0018
14	rs113859148	43500449	1.03	0.0846525390220556	1.14	0.0581452072437857	0.446515640556131	0.250931850883349	0.0054	0.0038	0.0959	0.0118	0.0397	0.0145	0.0188	0.0197	0.0016	0.0345	0.0307	0.1416	0.0016	0.037	0.1488	0.015	0.0151	0.0023	0.0013	0.0143	0.0206	0.1253	0.0256	0.1215	0.0469	0.0018
14	rs17634864	43503419	1.03	0.0846525390220556	1.14	0.0581452072437857	0.434716607833278	0.230063521109758	0.0054	0.0038	0.0959	0.0118	0.0397	0.0145	0.0188	0.0197	0.0016	0.0345	0.0306	0.1416	0.0016	0.037	0.1489	0.015	0.0151	0.0023	0.0013	0.0143	0.0206	0.1253	0.0256	0.1216	0.0469	0.0018
14	rs73332500	43517217	1.03	0.0846525390220556	1.15	0.047929882429645	0.4331277564044	0.230391933645373	0.0054	0.0038	0.0959	0.0118	0.0396	0.0145	0.0187	0.0197	0.0015	0.0345	0.0306	0.1417	0.0016	0.037	0.149	0.0149	0.0151	0.0023	0.0013	0.0143	0.0206	0.1254	0.0256	0.1216	0.0469	0.0018
14	rs2488883	43520772	1.02	0.101174939294895	1.15	0.047929882429645	0.407756879864997	0.243094134555657	0.0054	0.0038	0.0963	0.0117	0.0395	0.0142	0.0184	0.0197	0.0015	0.0345	0.0302	0.1423	0.0015	0.0371	0.1496	0.0145	0.015	0.0022	0.0013	0.0141	0.0206	0.1258	0.0257	0.1221	0.0466	0.0017
14	rs2488893	43522403	1.02	0.101174939294895	1.15	0.047929882429645	0.395414721776741	0.243985864034284	0.0054	0.0038	0.0962	0.0117	0.0395	0.0142	0.0184	0.0197	0.0015	0.0345	0.0302	0.1423	0.0016	0.0371	0.1495	0.0145	0.015	0.0023	0.0013	0.0141	0.0206	0.1259	0.0257	0.1221	0.0466	0.0017
14	rs10133645	43529329	1.02	0.101174939294895	1.15	0.047929882429645	0.380063232396679	0.208306422178862	0.0054	0.0038	0.0962	0.0117	0.0394	0.0142	0.0183	0.0197	0.0015	0.0345	0.0301	0.1423	0.0016	0.0372	0.1496	0.0145	0.015	0.0023	0.0013	0.0141	0.0206	0.1259	0.0258	0.1221	0.0466	0.0017
14	rs8014461	43570234	1.02	0.101174939294895	1.15	0.047929882429645	0.350552431210927	0.203872956522055	0.0054	0.0038	0.0963	0.0117	0.0395	0.0141	0.0182	0.0197	0.0015	0.0345	0.0302	0.1426	0.0016	0.0374	0.1494	0.0143	0.0149	0.0023	0.0013	0.014	0.0206	0.1259	0.0259	0.1221	0.0465	0.0016
14	rs2807784	43599837	1.02	0.101174939294895	1.15	0.047929882429645	0.347442494538574	0.19375665675354	0.0054	0.0038	0.0963	0.0116	0.0395	0.0141	0.0182	0.0197	0.0015	0.0345	0.0302	0.1426	0.0016	0.0374	0.1495	0.0143	0.0149	0.0022	0.0013	0.014	0.0207	0.1259	0.026	0.1221	0.0465	0.0016
14	rs17113911	43601669	1.02	0.101174939294895	1.15	0.047929882429645	0.347389907066509	0.194584414881238	0.0054	0.0038	0.0966	0.0116	0.0396	0.0141	0.0182	0.0197	0.0015	0.0344	0.0301	0.1425	0.0016	0.0374	0.1494	0.0143	0.0149	0.0022	0.0013	0.014	0.0206	0.1258	0.026	0.1221	0.0465	0.0016
14	rs2807790	43607353	1.02	0.101174939294895	1.15	0.047929882429645	0.27583606368182	0.163994830110435	0.0054	0.0038	0.0964	0.0122	0.0396	0.014	0.018	0.0197	0.0014	0.0344	0.0302	0.1425	0.002	0.0374	0.1493	0.0141	0.0148	0.0026	0.0017	0.014	0.0205	0.1257	0.0259	0.1217	0.0465	0.0017
14	rs17113962	43616365	1.02	0.101174939294895	1.15	0.047929882429645	0.265832496566137	0.158368059185819	0.0055	0.0038	0.0965	0.0122	0.0396	0.014	0.0179	0.0197	0.0014	0.0343	0.0302	0.1425	0.002	0.0375	0.1493	0.0141	0.0148	0.0026	0.0017	0.014	0.0205	0.1256	0.0259	0.1218	0.0465	0.0017
14	rs75121560	43633524	1.02	0.101174939294895	1.15	0.047929882429645	0.246382243003693	0.153859779379064	0.0056	0.0038	0.0967	0.0123	0.0397	0.0139	0.0178	0.0196	0.0015	0.0342	0.0304	0.1425	0.0018	0.0376	0.1493	0.014	0.0147	0.0025	0.0016	0.0141	0.0201	0.1256	0.026	0.1218	0.0468	0.0016
14	rs72668994	43635426	1.02	0.101174939294895	1.15	0.047929882429645	0.238527098274881	0.150911752819125	0.0056	0.0038	0.0967	0.0123	0.0396	0.0138	0.0177	0.0197	0.0015	0.0341	0.0304	0.1425	0.0017	0.0377	0.1493	0.014	0.0146	0.0025	0.0016	0.0142	0.0201	0.1256	0.0261	0.1218	0.0468	0.0016
14	rs12590116	43639087	1.02	0.101174939294895	1.15	0.047929882429645	0.237324460036812	0.149115027303675	0.0056	0.0038	0.0967	0.0123	0.0396	0.0138	0.0177	0.0197	0.0015	0.0341	0.0304	0.1426	0.0017	0.0377	0.1493	0.014	0.0146	0.0025	0.0016	0.0142	0.0201	0.1257	0.0261	0.1217	0.0468	0.0016
14	rs76895185	43639276	1.02	0.101174939294895	1.15	0.047929882429645	0.237453153521935	0.14958709986727	0.0056	0.0038	0.0967	0.0123	0.0396	0.0138	0.0177	0.0197	0.0015	0.0341	0.0304	0.1426	0.0017	0.0377	0.1493	0.014	0.0146	0.0025	0.0016	0.0142	0.0201	0.1257	0.0261	0.1217	0.0468	0.0016
14	rs12891278	43644776	1.02	0.101174939294895	1.15	0.047929882429645	0.237324460036812	0.149776079071407	0.0056	0.0038	0.0967	0.0123	0.0396	0.0138	0.0177	0.0197	0.0015	0.0342	0.0304	0.1426	0.0017	0.0377	0.1492	0.014	0.0146	0.0025	0.0016	0.0142	0.0201	0.1257	0.0261	0.1217	0.0468	0.0016
14	rs17710253	43645387	1.02	0.101174939294895	1.15	0.047929882429645	0.237410251410172	0.149681578749105	0.0056	0.0038	0.0967	0.0123	0.0396	0.0138	0.0177	0.0197	0.0015	0.0342	0.0304	0.1426	0.0017	0.0377	0.1492	0.014	0.0146	0.0025	0.0016	0.0142	0.0201	0.1257	0.0261	0.1217	0.0468	0.0016
14	rs2018833	43657656	1.02	0.101174939294895	1.15	0.047929882429645	0.235996884972678	0.144890643703438	0.0056	0.0038	0.0966	0.0124	0.0395	0.0138	0.0178	0.0197	0.0015	0.0342	0.0304	0.1427	0.0018	0.0377	0.1491	0.014	0.0147	0.0025	0.0016	0.0142	0.0201	0.1257	0.0261	0.1215	0.0468	0.0016
14	rs35414433	43666571	1.02	0.101174939294895	1.15	0.047929882429645	0.238957425593204	0.146575137116279	0.0056	0.0038	0.0965	0.0124	0.0395	0.0138	0.0178	0.0197	0.0015	0.0343	0.0304	0.1427	0.0018	0.0378	0.1492	0.014	0.0147	0.0025	0.0016	0.0142	0.0201	0.1257	0.0261	0.1215	0.0468	0.0016
14	rs72671155	43705929	1.02	0.101174939294895	1.15	0.047929882429645	0.249237330407798	0.147514002725203	0.0057	0.0038	0.0964	0.0124	0.0391	0.0138	0.0178	0.0197	0.0016	0.0345	0.0304	0.143	0.0018	0.0377	0.1494	0.014	0.0147	0.0026	0.0017	0.0142	0.02	0.1254	0.0261	0.1214	0.0467	0.0016
14	rs75244797	43709173	1.02	0.101174939294895	1.15	0.047929882429645	0.250340245056891	0.145638438187969	0.0057	0.0038	0.0964	0.0124	0.039	0.0138	0.0178	0.0197	0.0016	0.0346	0.0304	0.143	0.0018	0.0377	0.1494	0.014	0.0147	0.0026	0.0017	0.0142	0.02	0.1254	0.0261	0.1214	0.0467	0.0016
14	rs117897645	43720194	1.01	0.120031835070186	1.14	0.0581452072437857	0.254021047082627	0.136574902417033	0.0058	0.0038	0.0963	0.0125	0.0387	0.0138	0.0179	0.0197	0.0016	0.0347	0.0304	0.1432	0.0018	0.0376	0.1496	0.014	0.0147	0.0027	0.0017	0.0142	0.02	0.1252	0.0262	0.1213	0.0466	0.0016
14	rs17637448	43720236	1.01	0.120031835070186	1.14	0.0581452072437857	0.254332819646069	0.136483516162505	0.0058	0.0038	0.0963	0.0125	0.0387	0.0138	0.0179	0.0197	0.0016	0.0347	0.0304	0.1432	0.0018	0.0376	0.1496	0.014	0.0147	0.0027	0.0017	0.0142	0.02	0.1252	0.0262	0.1213	0.0466	0.0016
14	rs62001169	43722260	1.01	0.120031835070186	1.14	0.0581452072437857	0.25966489788462	0.136026921577268	0.0058	0.0038	0.0963	0.0125	0.0387	0.0138	0.0179	0.0197	0.0017	0.0347	0.0304	0.1432	0.0018	0.0376	0.1496	0.014	0.0147	0.0027	0.0017	0.0142	0.02	0.1252	0.0261	0.1213	0.0466	0.0016
14	rs17114045	43730775	1.01	0.120031835070186	1.14	0.0581452072437857	0.260792746817068	0.135206467687963	0.0059	0.0038	0.0962	0.0125	0.0386	0.0138	0.0179	0.0197	0.0017	0.0348	0.0304	0.1432	0.0018	0.0376	0.1496	0.014	0.0147	0.0027	0.0017	0.0142	0.02	0.1251	0.0261	0.1212	0.0466	0.0016
14	rs7156987	43745682	1.01	0.120031835070186	1.14	0.0581452072437857	0.263555856144891	0.134206170372496	0.0059	0.0038	0.0962	0.0125	0.0386	0.0138	0.0179	0.0197	0.0017	0.0348	0.0304	0.1432	0.0018	0.0376	0.1496	0.0141	0.0148	0.0027	0.0017	0.0142	0.02	0.1251	0.0262	0.1212	0.0466	0.0016
14	rs80290324	43749423	1.01	0.120031835070186	1.14	0.0581452072437857	0.264556269136672	0.134024591876907	0.0059	0.0038	0.0962	0.0125	0.0386	0.0138	0.0179	0.0197	0.0017	0.0348	0.0304	0.1432	0.0018	0.0376	0.1496	0.0141	0.0148	0.0027	0.0017	0.0142	0.02	0.1251	0.0262	0.1211	0.0466	0.0016
14	rs12435496	43761924	1.01	0.120031835070186	1.14	0.0581452072437857	0.279386785357178	0.129783684666307	0.006	0.0038	0.0959	0.0125	0.0385	0.0138	0.018	0.0196	0.0017	0.0351	0.0305	0.1433	0.0017	0.0374	0.1494	0.0142	0.0148	0.0027	0.0018	0.0141	0.02	0.1251	0.0264	0.1208	0.0467	0.0016
14	rs9323077	43799609	1.01	0.120031835070186	1.14	0.0581452072437857	0.30753300379957	0.12648076842974	0.0061	0.0038	0.0959	0.0125	0.0385	0.0138	0.018	0.0196	0.0017	0.0351	0.0305	0.1433	0.0017	0.0374	0.1498	0.0142	0.0148	0.0027	0.0018	0.0141	0.0199	0.1251	0.0265	0.1203	0.0468	0.0017
14	rs12887267	43802046	1.01	0.120031835070186	1.14	0.0581452072437857	0.308125399804028	0.126303135951984	0.0061	0.0038	0.0958	0.0126	0.0385	0.0138	0.018	0.0196	0.0017	0.0351	0.0305	0.1433	0.0017	0.0374	0.1498	0.0142	0.0148	0.0027	0.0018	0.0141	0.0199	0.1251	0.0265	0.1203	0.0468	0.0017
14	rs117383764	43819546	1.01	0.120031835070186	1.14	0.0581452072437857	0.326787631055867	0.120755675245062	0.0063	0.0038	0.0956	0.0126	0.0383	0.0139	0.018	0.0196	0.0017	0.0353	0.0305	0.1431	0.0018	0.0373	0.1501	0.0142	0.015	0.0028	0.0018	0.0141	0.0199	0.1249	0.0266	0.1199	0.0468	0.0018
14	rs77991948	43820344	1.01	0.120031835070186	1.14	0.0581452072437857	0.326991428862942	0.120755675245062	0.0063	0.0038	0.0955	0.0126	0.0383	0.0139	0.018	0.0196	0.0017	0.0353	0.0305	0.1431	0.0018	0.0373	0.1502	0.0142	0.015	0.0028	0.0018	0.0141	0.0199	0.1249	0.0266	0.1199	0.0468	0.0018
14	rs76877522	43825558	1.01	0.120031835070186	1.14	0.0581452072437857	0.329084183054148	0.120842998952587	0.0063	0.0039	0.0955	0.0127	0.0383	0.0139	0.018	0.0196	0.0017	0.0353	0.0305	0.1431	0.0018	0.0373	0.1502	0.0142	0.015	0.0028	0.0018	0.0141	0.0199	0.1248	0.0266	0.1199	0.0468	0.0018
14	rs74048103	43836495	1.01	0.120031835070186	1.14	0.0581452072437857	0.334630142660603	0.122155699549981	0.0063	0.0039	0.0954	0.0127	0.0383	0.0139	0.018	0.0195	0.0017	0.0354	0.0305	0.1431	0.0018	0.0373	0.1503	0.0142	0.015	0.0028	0.0018	0.014	0.0199	0.1248	0.0266	0.1198	0.0469	0.0018
14	rs72671178	43839383	1.01	0.120031835070186	1.14	0.0581452072437857	0.336024174364616	0.123297674736775	0.0063	0.0039	0.0954	0.0127	0.0383	0.0139	0.018	0.0195	0.0017	0.0354	0.0305	0.1431	0.0018	0.0373	0.1502	0.0142	0.015	0.0028	0.0018	0.014	0.02	0.1247	0.0266	0.1198	0.0469	0.0018
14	rs34778312	43850673	1.01	0.120031835070186	1.14	0.0581452072437857	0.336386081913937	0.121892733284845	0.0063	0.0039	0.0954	0.0127	0.0383	0.0139	0.018	0.0195	0.0017	0.0354	0.0305	0.1431	0.0018	0.0372	0.1502	0.0142	0.015	0.0028	0.0018	0.0141	0.02	0.1247	0.0266	0.1198	0.0469	0.0018
14	rs28674848	43868302	1.01	0.120031835070186	1.14	0.0581452072437857	0.338458008672585	0.125504942557122	0.0064	0.0039	0.0952	0.0127	0.0382	0.0139	0.018	0.0196	0.0017	0.0354	0.0304	0.143	0.0018	0.0372	0.1502	0.0142	0.0151	0.0028	0.0018	0.0141	0.0201	0.1245	0.0267	0.1199	0.0468	0.0018
14	rs60143904	43870314	1.01	0.120031835070186	1.14	0.0581452072437857	0.336334368437118	0.124178823883261	0.0064	0.0039	0.0952	0.0127	0.0382	0.0139	0.018	0.0196	0.0017	0.0354	0.0304	0.143	0.0018	0.0372	0.1502	0.0142	0.0151	0.0028	0.0018	0.0142	0.0202	0.1245	0.0267	0.12	0.0468	0.0018
14	rs78637125	43876758	1.01	0.120031835070186	1.14	0.0581452072437857	0.326583899642724	0.125859462120879	0.0064	0.004	0.0952	0.0128	0.0381	0.0138	0.0179	0.0196	0.0017	0.0355	0.0304	0.1431	0.0019	0.0371	0.1501	0.014	0.0151	0.0028	0.0018	0.0142	0.0202	0.1244	0.0267	0.12	0.0468	0.0019
14	rs974953	43876895	1.01	0.120031835070186	1.14	0.0581452072437857	0.326532977164164	0.12799439413275	0.0064	0.004	0.0952	0.0128	0.0381	0.0138	0.0179	0.0196	0.0017	0.0355	0.0304	0.1431	0.0019	0.0371	0.1501	0.014	0.0151	0.0028	0.0018	0.0142	0.0202	0.1244	0.0267	0.12	0.0468	0.0019
14	rs117422544	43886602	1.01	0.120031835070186	1.14	0.0581452072437857	0.326991428862942	0.122418878471943	0.0064	0.004	0.0953	0.0127	0.0381	0.0137	0.0179	0.0198	0.0018	0.0355	0.0304	0.1432	0.0019	0.0371	0.15	0.014	0.015	0.0028	0.0018	0.0143	0.0203	0.1242	0.0267	0.1203	0.0468	0.0019
14	rs62000224	43912336	1.01	0.120031835070186	1.13	0.0699995683306186	0.342204120141369	0.130591867625126	0.0064	0.004	0.0956	0.0125	0.038	0.0133	0.0177	0.0199	0.002	0.0354	0.0304	0.1435	0.0019	0.037	0.1495	0.0138	0.0149	0.0027	0.0017	0.0144	0.0202	0.1237	0.0269	0.1214	0.0469	0.002
14	rs1120119	43923677	1.01	0.120031835070186	1.13	0.0699995683306186	0.341369803015636	0.150343530873822	0.0064	0.0041	0.0957	0.0124	0.038	0.0132	0.0177	0.0199	0.002	0.0354	0.0304	0.1436	0.0019	0.0369	0.1495	0.0138	0.0149	0.0026	0.0017	0.0144	0.0202	0.1237	0.0268	0.1217	0.0468	0.0021
14	rs79637667	43931357	1.01	0.120031835070186	1.13	0.0699995683306186	0.351028085504425	0.140433289847481	0.0064	0.0041	0.0965	0.0124	0.0379	0.0131	0.0177	0.02	0.002	0.0353	0.0304	0.1431	0.002	0.0369	0.1494	0.0137	0.0147	0.0026	0.0017	0.0145	0.0202	0.1237	0.0268	0.1218	0.0468	0.0021
14	rs74475012	43936603	1.01	0.120031835070186	1.13	0.0699995683306186	0.349654880760676	0.138774884672921	0.0063	0.0041	0.0965	0.0124	0.0379	0.0131	0.0177	0.02	0.002	0.0354	0.0304	0.143	0.002	0.0369	0.1495	0.0137	0.0147	0.0026	0.0017	0.0145	0.0201	0.1237	0.0268	0.1219	0.0468	0.0021
14	rs10138848	43937639	1.01	0.120031835070186	1.13	0.0699995683306186	0.337214059504428	0.135935670048262	0.0064	0.0041	0.0964	0.0124	0.0379	0.0131	0.0177	0.02	0.002	0.0354	0.0304	0.1428	0.0022	0.0369	0.1495	0.0137	0.015	0.0026	0.0017	0.0145	0.0201	0.1235	0.0268	0.1218	0.0468	0.0021
14	rs4906474	43940307	1.01	0.120031835070186	1.13	0.0699995683306186	0.33659297714562	0.13611819557859	0.0064	0.0041	0.0965	0.0124	0.038	0.0131	0.0178	0.02	0.002	0.0354	0.0304	0.1428	0.0022	0.0369	0.1494	0.0137	0.0149	0.0026	0.0017	0.0145	0.0201	0.1235	0.0268	0.1218	0.0468	0.0021
14	rs1494008	43953341	1.01	0.120031835070186	1.13	0.0699995683306186	0.335610813729687	0.127281264844169	0.0063	0.0041	0.0964	0.0124	0.0379	0.0132	0.0178	0.02	0.002	0.0354	0.0304	0.1427	0.0022	0.037	0.1494	0.0137	0.0149	0.0026	0.0017	0.0145	0.0201	0.1235	0.0268	0.1219	0.0468	0.0021
14	rs11848669	43996559	1.01	0.120031835070186	1.13	0.0699995683306186	0.322523222924489	0.117455045604704	0.0064	0.0043	0.096	0.0124	0.0382	0.0134	0.0175	0.0196	0.0021	0.0354	0.0303	0.1425	0.0021	0.0373	0.1492	0.0136	0.0149	0.0026	0.0018	0.0147	0.0202	0.1231	0.027	0.1218	0.0467	0.0023
14	rs1815641	44004980	1.01	0.120031835070186	1.13	0.0699995683306186	0.306941210121958	0.107763259196691	0.0068	0.0045	0.0955	0.0124	0.0382	0.0134	0.0175	0.0196	0.0022	0.0355	0.0307	0.1422	0.0023	0.0371	0.1489	0.0135	0.0147	0.0025	0.0019	0.0147	0.0202	0.1231	0.0271	0.1221	0.0467	0.0024
14	rs73335497	44007293	1.01	0.120031835070186	1.12	0.083651866997597	0.30630078017971	0.106845058101914	0.0068	0.0045	0.0954	0.0123	0.0383	0.0134	0.0174	0.0196	0.0023	0.0355	0.0308	0.1422	0.0022	0.0371	0.1489	0.0134	0.0146	0.0026	0.0019	0.0147	0.0202	0.1231	0.0271	0.1222	0.0467	0.0024
14	rs76224305	44015836	1	0.141401729381863	1.12	0.083651866997597	0.306103867090835	0.108852299542982	0.0068	0.0046	0.0955	0.0124	0.0379	0.0133	0.0174	0.0196	0.0023	0.0356	0.0311	0.1424	0.0022	0.0371	0.1489	0.0133	0.0145	0.0025	0.0019	0.0145	0.0201	0.1234	0.0272	0.1218	0.0467	0.0023
14	rs61998591	44020306	1	0.141401729381863	1.11	0.0992615496976265	0.305316884423813	0.10818162256468	0.0068	0.0046	0.0955	0.0124	0.0379	0.0133	0.0174	0.0196	0.0023	0.0356	0.0312	0.1424	0.0022	0.0371	0.1489	0.0133	0.0145	0.0025	0.0019	0.0145	0.0201	0.1235	0.0272	0.1218	0.0467	0.0023
14	rs7159170	44034561	1	0.141401729381863	1.11	0.0992615496976265	0.303795155699017	0.109188234883191	0.0068	0.0046	0.0955	0.0124	0.0378	0.0133	0.0174	0.0196	0.0023	0.0356	0.0312	0.1425	0.0022	0.037	0.149	0.0133	0.0145	0.0024	0.0019	0.0145	0.0201	0.1236	0.0273	0.1218	0.0467	0.0023
14	rs78314571	44044669	1	0.141401729381863	1.11	0.0992615496976265	0.314881272235062	0.108432939731538	0.0069	0.0046	0.0955	0.0124	0.0379	0.0133	0.0174	0.0196	0.0023	0.0356	0.0312	0.1426	0.0022	0.037	0.149	0.0133	0.0145	0.0024	0.002	0.0144	0.0201	0.1236	0.0273	0.1217	0.0467	0.0023
14	rs72673060	44073266	1	0.141401729381863	1.11	0.0992615496976265	0.30753300379957	0.102956120694023	0.0069	0.0047	0.0955	0.0124	0.038	0.0134	0.0174	0.0195	0.0023	0.0356	0.0315	0.1426	0.0022	0.037	0.1488	0.0132	0.0147	0.0024	0.002	0.0144	0.02	0.1235	0.0273	0.1215	0.0469	0.0023
14	rs111818353	44073862	1	0.141401729381863	1.11	0.0992615496976265	0.309856660511836	0.102709789909883	0.0069	0.0047	0.0955	0.0124	0.038	0.0134	0.0174	0.0195	0.0023	0.0357	0.0315	0.1426	0.0022	0.037	0.1488	0.0132	0.0147	0.0024	0.002	0.0144	0.02	0.1235	0.0273	0.1214	0.0469	0.0023
14	rs111313012	44080325	1	0.141401729381863	1.11	0.0992615496976265	0.308817289558551	0.101645008448666	0.0069	0.0047	0.0955	0.0123	0.0381	0.0134	0.0173	0.0194	0.0024	0.0356	0.0316	0.1426	0.0022	0.037	0.1488	0.0131	0.0147	0.0024	0.0021	0.0144	0.0199	0.1235	0.0274	0.1213	0.0469	0.0023
14	rs8022054	44080441	1	0.141401729381863	1.11	0.0992615496976265	0.308668958479576	0.101726761465826	0.0069	0.0047	0.0955	0.0124	0.0381	0.0134	0.0173	0.0194	0.0024	0.0356	0.0316	0.1426	0.0022	0.037	0.1488	0.0131	0.0147	0.0024	0.0021	0.0144	0.0199	0.1235	0.0274	0.1213	0.0469	0.0023
14	rs117444969	44081270	1	0.141401729381863	1.11	0.0992615496976265	0.307681046338144	0.10131825227347	0.0069	0.0047	0.0954	0.0124	0.0381	0.0134	0.0173	0.0194	0.0024	0.0356	0.0316	0.1426	0.0022	0.037	0.1488	0.0131	0.0147	0.0024	0.0021	0.0144	0.0199	0.1235	0.0274	0.1213	0.047	0.0023
14	rs80214693	44084127	1	0.141401729381863	1.11	0.0992615496976265	0.303599096789369	0.101399902916346	0.0069	0.0047	0.0954	0.0124	0.0381	0.0134	0.0173	0.0194	0.0024	0.0356	0.0316	0.1426	0.0022	0.037	0.1488	0.0131	0.0146	0.0024	0.0021	0.0144	0.0199	0.1235	0.0274	0.1213	0.047	0.0023
14	rs1953944	44092139	1	0.141401729381863	1.1	0.116987187387052	0.295425214729393	0.102381705502279	0.0069	0.0047	0.0954	0.0124	0.038	0.0134	0.0173	0.0195	0.0023	0.0356	0.0316	0.1427	0.0022	0.0369	0.1487	0.0132	0.0146	0.0024	0.0021	0.0144	0.0198	0.1235	0.0274	0.1213	0.047	0.0023
14	rs10139801	44096156	1	0.141401729381863	1.1	0.116987187387052	0.288847397893929	0.102381705502279	0.0069	0.0047	0.0954	0.0124	0.038	0.0134	0.0173	0.0195	0.0023	0.0355	0.0316	0.1427	0.0022	0.0369	0.1487	0.0132	0.0146	0.0024	0.0021	0.0144	0.0198	0.1235	0.0274	0.1213	0.0469	0.0023
14	rs77931922	44103839	1	0.141401729381863	1.1	0.116987187387052	0.286799123920638	0.102873984975318	0.0069	0.0047	0.0954	0.0124	0.038	0.0134	0.0173	0.0196	0.0023	0.0355	0.0316	0.1427	0.0022	0.0369	0.1487	0.0132	0.0146	0.0024	0.0021	0.0144	0.0198	0.1234	0.0274	0.1214	0.0469	0.0023
14	rs11535016	44111360	1	0.141401729381863	1.1	0.116987187387052	0.266746126553275	0.108432939731538	0.007	0.0047	0.0956	0.0125	0.0379	0.0135	0.0172	0.0196	0.0024	0.0352	0.0314	0.1427	0.0023	0.0369	0.1486	0.0132	0.0145	0.0024	0.0022	0.0144	0.0196	0.1235	0.0272	0.1219	0.0469	0.0024
14	rs62000806	44116852	1	0.141401729381863	1.1	0.116987187387052	0.29799108959372	0.113165088611038	0.0071	0.0048	0.0961	0.0123	0.038	0.0138	0.0174	0.0195	0.0025	0.0348	0.0314	0.1421	0.0024	0.0368	0.1483	0.0133	0.0143	0.0024	0.0024	0.0144	0.0196	0.1236	0.0273	0.1221	0.0468	0.0024
14	rs11157362	44127771	1	0.141401729381863	1.1	0.116987187387052	0.32933987384422	0.112824518922755	0.0071	0.0049	0.0962	0.012	0.038	0.0139	0.0175	0.0195	0.0026	0.0345	0.0315	0.1418	0.0024	0.0367	0.1482	0.0133	0.0141	0.0024	0.0025	0.0145	0.0195	0.1236	0.0273	0.1224	0.0469	0.0023
14	rs58063152	44130962	1	0.141401729381863	1.1	0.116987187387052	0.32510883302028	0.113591350677242	0.0071	0.0049	0.0964	0.012	0.038	0.0139	0.0175	0.0196	0.0026	0.0343	0.0316	0.1418	0.0025	0.0368	0.1483	0.0132	0.0141	0.0024	0.0025	0.0144	0.0196	0.1235	0.0272	0.1224	0.0469	0.0023
14	rs118118293	44134390	1	0.141401729381863	1.1	0.116987187387052	0.32090639922566	0.114274638634281	0.0071	0.0049	0.0964	0.012	0.038	0.0139	0.0175	0.0196	0.0025	0.0343	0.0315	0.1418	0.0025	0.0368	0.1482	0.0132	0.0142	0.0024	0.0025	0.0144	0.0196	0.1235	0.0272	0.1224	0.0469	0.0023
14	rs1251712	44135396	1	0.141401729381863	1.1	0.116987187387052	0.321613235613127	0.113847400842463	0.0071	0.0049	0.0964	0.012	0.038	0.0139	0.0175	0.0196	0.0025	0.0343	0.0315	0.1418	0.0025	0.0368	0.1482	0.0132	0.0142	0.0024	0.0025	0.0144	0.0196	0.1235	0.0272	0.1224	0.0469	0.0023
14	rs7152192	44137455	1	0.141401729381863	1.1	0.116987187387052	0.319696576764215	0.11814704359979	0.0071	0.0049	0.0964	0.012	0.038	0.0139	0.0175	0.0196	0.0025	0.0343	0.0315	0.1418	0.0025	0.0368	0.1482	0.0132	0.0142	0.0024	0.0025	0.0144	0.0196	0.1234	0.0272	0.1224	0.0469	0.0023
14	rs1957261	44164190	1	0.141401729381863	1.1	0.116987187387052	0.309559509297676	0.120493846665472	0.0069	0.0051	0.0971	0.0124	0.0378	0.0138	0.0172	0.0191	0.0025	0.0338	0.0314	0.1424	0.0025	0.0378	0.1486	0.0128	0.0141	0.0024	0.0025	0.0144	0.0197	0.1226	0.027	0.1227	0.0468	0.0023
14	rs77414730	44165448	1	0.141401729381863	1.1	0.116987187387052	0.309163541728761	0.122594449126753	0.0069	0.0051	0.0972	0.0124	0.0378	0.0138	0.0172	0.019	0.0025	0.0338	0.0314	0.1423	0.0025	0.0378	0.1485	0.0128	0.0141	0.0024	0.0025	0.0144	0.0197	0.1226	0.0269	0.1228	0.0468	0.0023
14	rs2145711	44183436	1	0.141401729381863	1.1	0.116987187387052	0.313234884020818	0.125504942557122	0.0068	0.0051	0.0975	0.0124	0.0378	0.0138	0.0172	0.0189	0.0025	0.0337	0.0312	0.1426	0.0025	0.0379	0.1485	0.0127	0.0141	0.0024	0.0025	0.0144	0.0197	0.1225	0.0269	0.1229	0.0467	0.0023
14	rs79873488	44189493	1	0.141401729381863	1.1	0.116987187387052	0.313484044734949	0.124443626296515	0.0068	0.0051	0.0975	0.0124	0.0378	0.0138	0.0172	0.0189	0.0025	0.0337	0.0312	0.1426	0.0025	0.0379	0.1485	0.0127	0.0141	0.0024	0.0025	0.0144	0.0197	0.1225	0.0269	0.1229	0.0467	0.0023
14	rs76559790	44203006	1	0.141401729381863	1.1	0.116987187387052	0.317785927883935	0.122331128548904	0.0067	0.0051	0.0977	0.0125	0.0378	0.0138	0.0173	0.0189	0.0025	0.0335	0.0314	0.1426	0.0024	0.0381	0.1483	0.0127	0.0142	0.0023	0.0025	0.0144	0.0198	0.1223	0.0271	0.1229	0.0466	0.0022
14	rs1951347	44204571	1	0.141401729381863	1.1	0.116987187387052	0.318338392112451	0.120493846665472	0.0067	0.0051	0.0977	0.0125	0.0378	0.0138	0.0173	0.0189	0.0025	0.0334	0.0314	0.1427	0.0023	0.0382	0.1482	0.0127	0.0142	0.0023	0.0025	0.0144	0.0198	0.1223	0.0271	0.1229	0.0466	0.0022
14	rs113774629	44211100	1	0.141401729381863	1.1	0.116987187387052	0.326431144657341	0.124797024159233	0.0066	0.0051	0.0978	0.0125	0.0378	0.0138	0.0173	0.0189	0.0026	0.0333	0.0315	0.1427	0.0023	0.0383	0.1481	0.0126	0.0142	0.0024	0.0025	0.0144	0.0198	0.1222	0.0272	0.1229	0.0466	0.0022
14	rs77249614	44222038	1	0.141401729381863	1.1	0.116987187387052	0.358897606194796	0.125416370993296	0.0065	0.0051	0.0982	0.0126	0.0378	0.0139	0.0172	0.0189	0.0027	0.0329	0.0316	0.1427	0.0022	0.0385	0.1478	0.0123	0.0143	0.0024	0.0024	0.0144	0.02	0.1221	0.0273	0.123	0.0466	0.0022
14	rs1957279	44229840	1	0.141401729381863	1.1	0.116987187387052	0.363242539645748	0.123385683898008	0.0065	0.0051	0.0983	0.0126	0.0378	0.0139	0.0172	0.0189	0.0028	0.0329	0.0316	0.1427	0.0022	0.0386	0.1477	0.0122	0.0143	0.0024	0.0024	0.0144	0.02	0.1221	0.0273	0.123	0.0466	0.0022
14	rs117233849	44240081	1	0.141401729381863	1.12	0.083651866997597	0.366910826369228	0.125239297911218	0.0065	0.0051	0.0984	0.0126	0.0378	0.0139	0.0172	0.0189	0.0028	0.0327	0.0317	0.1427	0.0022	0.0386	0.1475	0.0121	0.0143	0.0025	0.0024	0.0145	0.0201	0.1221	0.0273	0.1229	0.0466	0.0022
14	rs78751453	44248654	0.99	0.165458971998582	1.12	0.083651866997597	0.370380551085438	0.128977362941477	0.0064	0.0051	0.0985	0.0126	0.0378	0.0139	0.0171	0.0189	0.0029	0.0326	0.0318	0.1427	0.0022	0.0387	0.1474	0.0119	0.0143	0.0025	0.0024	0.0145	0.0202	0.122	0.0274	0.1229	0.0465	0.0023
14	rs75443612	44255456	0.99	0.165458971998582	1.09	0.136985182682918	0.373866946382378	0.128798433641839	0.0064	0.0051	0.0985	0.0126	0.0378	0.0139	0.0171	0.0189	0.0029	0.0324	0.0319	0.1428	0.0022	0.0387	0.1473	0.0118	0.0143	0.0025	0.0024	0.0145	0.0202	0.122	0.0274	0.1229	0.0466	0.0023
14	rs10136219	44255811	0.99	0.165458971998582	1.09	0.136985182682918	0.375288050189728	0.125416370993296	0.0064	0.0051	0.0984	0.0126	0.0378	0.0139	0.0171	0.0189	0.0029	0.0324	0.0319	0.1428	0.0022	0.0387	0.1473	0.0118	0.0143	0.0025	0.0024	0.0145	0.0202	0.122	0.0274	0.1229	0.0466	0.0023
14	rs8011925	44258675	0.99	0.165458971998582	1.09	0.136985182682918	0.344189851807451	0.130052872449655	0.0061	0.0052	0.0985	0.0126	0.0379	0.0139	0.0168	0.0189	0.0029	0.0324	0.0319	0.1429	0.0022	0.0388	0.1471	0.0117	0.0143	0.0026	0.0024	0.0145	0.0202	0.1223	0.0274	0.1231	0.0466	0.0023
14	rs17212533	44262187	0.99	0.165458971998582	1.09	0.136985182682918	0.341786829649243	0.134751448446218	0.0061	0.0052	0.0985	0.0126	0.0379	0.0139	0.0168	0.0189	0.0029	0.0324	0.032	0.1429	0.0022	0.0388	0.1471	0.0116	0.0143	0.0026	0.0024	0.0146	0.0203	0.1222	0.0274	0.1231	0.0466	0.0023
14	rs10438003	44269322	0.99	0.165458971998582	1.09	0.136985182682918	0.295860097494514	0.12648076842974	0.0055	0.0053	0.0984	0.0127	0.0379	0.0145	0.0164	0.0186	0.0031	0.0321	0.0333	0.1431	0.0023	0.0388	0.146	0.0106	0.0146	0.003	0.0023	0.0148	0.0205	0.1216	0.0276	0.124	0.046	0.0024
14	rs61998448	44281171	0.99	0.165458971998582	1.09	0.136985182682918	0.285659290940731	0.122594449126753	0.0056	0.0054	0.0988	0.0128	0.0379	0.0143	0.0164	0.0186	0.0032	0.0321	0.0335	0.143	0.0023	0.0388	0.1456	0.0106	0.0148	0.0031	0.0023	0.0147	0.0204	0.1213	0.0276	0.124	0.0462	0.0024
14	rs28421579	44288735	0.99	0.165458971998582	1.09	0.136985182682918	0.272864945883097	0.121542442756729	0.0054	0.0057	0.0989	0.0128	0.0379	0.0143	0.0165	0.0186	0.0033	0.0322	0.0337	0.1431	0.0024	0.0387	0.1449	0.0107	0.0147	0.0032	0.0023	0.0146	0.0203	0.1212	0.0275	0.1239	0.0462	0.0025
14	rs1887736	44290655	0.99	0.165458971998582	1.09	0.136985182682918	0.272633558062196	0.121542442756729	0.0054	0.0057	0.0989	0.0128	0.0379	0.0143	0.0165	0.0186	0.0033	0.0322	0.0337	0.1431	0.0024	0.0387	0.1449	0.0107	0.0147	0.0032	0.0023	0.0146	0.0203	0.1212	0.0275	0.1239	0.0462	0.0025
14	rs77412670	44295123	0.99	0.165458971998582	1.09	0.136985182682918	0.273281710924485	0.123737955677872	0.0054	0.0057	0.0989	0.0128	0.0379	0.0143	0.0165	0.0186	0.0033	0.0322	0.0337	0.143	0.0024	0.0388	0.1449	0.0107	0.0147	0.0032	0.0023	0.0146	0.0203	0.1212	0.0275	0.1239	0.0461	0.0025
14	rs56308799	44299026	0.99	0.165458971998582	1.09	0.136985182682918	0.271986235837669	0.131492025040899	0.0054	0.0057	0.0989	0.0128	0.0379	0.0143	0.0165	0.0186	0.0033	0.0322	0.0337	0.143	0.0025	0.0388	0.1447	0.0107	0.0147	0.0032	0.0023	0.0146	0.0203	0.1212	0.0275	0.124	0.0462	0.0025
14	rs8016377	44301030	0.99	0.165458971998582	1.09	0.136985182682918	0.260251047410281	0.126391940559463	0.0055	0.0058	0.0988	0.0128	0.0378	0.0143	0.0165	0.0186	0.0034	0.0323	0.0338	0.1429	0.0026	0.0387	0.1445	0.0106	0.0149	0.0033	0.0024	0.0146	0.0202	0.1211	0.0276	0.1239	0.0461	0.0026
14	rs75589938	44306078	0.99	0.165458971998582	1.09	0.136985182682918	0.315931338603218	0.14451726923519	0.0059	0.0061	0.0988	0.0131	0.0376	0.0143	0.0166	0.0185	0.004	0.0326	0.0348	0.1408	0.0031	0.0389	0.1423	0.0108	0.0148	0.0038	0.0026	0.0148	0.0201	0.1205	0.0281	0.1237	0.0459	0.003
14	rs116957429	44316327	0.99	0.165458971998582	1.09	0.136985182682918	0.333290591223936	0.160881814645972	0.006	0.0062	0.0988	0.0131	0.0376	0.0144	0.0167	0.0184	0.0041	0.0326	0.0349	0.1404	0.0031	0.0389	0.1419	0.0109	0.0148	0.004	0.0026	0.0149	0.0201	0.1204	0.0281	0.1236	0.0459	0.003
14	rs74799310	44316540	0.99	0.165458971998582	1.09	0.136985182682918	0.333856983226271	0.164092450458626	0.006	0.0062	0.0987	0.0131	0.0376	0.0144	0.0167	0.0184	0.0041	0.0326	0.0349	0.1404	0.0032	0.0389	0.1419	0.0109	0.0148	0.004	0.0026	0.0149	0.0201	0.1204	0.0281	0.1236	0.0459	0.003
14	rs17278586	44323245	0.99	0.165458971998582	1.09	0.136985182682918	0.346601588550314	0.186462995942521	0.006	0.0062	0.0987	0.0132	0.0376	0.0144	0.0167	0.0184	0.0042	0.0327	0.0349	0.1403	0.0032	0.0389	0.1419	0.0109	0.0148	0.004	0.0026	0.0149	0.0201	0.1205	0.0281	0.1237	0.0459	0.0031
14	rs75533860	44335565	0.99	0.165458971998582	1.09	0.136985182682918	0.329033057332455	0.165069777592958	0.0061	0.0062	0.0987	0.0133	0.0376	0.0144	0.0167	0.0184	0.0042	0.0326	0.0349	0.1401	0.0033	0.039	0.1415	0.0109	0.0149	0.004	0.0027	0.0149	0.0201	0.1204	0.0282	0.1236	0.0458	0.0031
14	rs2039079	44346313	0.99	0.165458971998582	1.09	0.136985182682918	0.284285234612535	0.164385434173065	0.0062	0.0061	0.0993	0.0135	0.0375	0.0147	0.0167	0.0184	0.0043	0.0323	0.0348	0.1397	0.0036	0.039	0.1405	0.011	0.0151	0.0042	0.0028	0.0148	0.0202	0.1203	0.0283	0.1232	0.0457	0.0033
14	rs76827115	44359037	0.99	0.165458971998582	1.09	0.136985182682918	0.277514938417145	0.181788734373627	0.0063	0.0061	0.0994	0.0135	0.0376	0.0147	0.0167	0.0183	0.0044	0.0322	0.0347	0.1396	0.0036	0.0389	0.1403	0.011	0.0151	0.0042	0.0028	0.0148	0.0202	0.1203	0.0283	0.1231	0.0457	0.0033
14	rs117754062	44363363	0.99	0.165458971998582	1.09	0.136985182682918	0.277982265717706	0.181384203457618	0.0063	0.0061	0.0994	0.0136	0.0376	0.0147	0.0167	0.0183	0.0044	0.0322	0.0347	0.1396	0.0037	0.0389	0.1403	0.011	0.0151	0.0042	0.0028	0.0148	0.0202	0.1203	0.0283	0.1231	0.0457	0.0033
14	rs17278642	44367079	0.99	0.165458971998582	1.09	0.136985182682918	0.280137418492894	0.187280047839955	0.0063	0.0061	0.0994	0.0136	0.0376	0.0147	0.0167	0.0183	0.0044	0.0322	0.0347	0.1396	0.0037	0.0389	0.1403	0.011	0.0151	0.0043	0.0028	0.0148	0.0202	0.1203	0.0283	0.1231	0.0457	0.0033
14	rs12883538	44372310	0.99	0.165458971998582	1.09	0.136985182682918	0.281971619395818	0.192104727748342	0.0063	0.0061	0.0995	0.0136	0.0375	0.0148	0.0167	0.0183	0.0044	0.0321	0.0347	0.1396	0.0037	0.039	0.1402	0.011	0.0151	0.0043	0.0028	0.0148	0.0202	0.1203	0.0283	0.1231	0.0457	0.0033
14	rs34520109	44373721	0.99	0.165458971998582	1.09	0.136985182682918	0.286751582382704	0.196139671571806	0.0063	0.0061	0.0995	0.0136	0.0375	0.0148	0.0167	0.0183	0.0044	0.0321	0.0347	0.1396	0.0037	0.039	0.1403	0.011	0.0152	0.0043	0.0028	0.0148	0.0202	0.1202	0.0283	0.1231	0.0457	0.0033
14	rs11627811	44380105	0.99	0.165458971998582	1.09	0.136985182682918	0.288847397893929	0.182801415270337	0.0063	0.006	0.0996	0.0136	0.0375	0.0148	0.0168	0.0183	0.0044	0.0321	0.0347	0.1396	0.0037	0.0389	0.1402	0.0111	0.0152	0.0043	0.0028	0.0149	0.0202	0.1201	0.0283	0.123	0.0457	0.0034
14	rs7151210	44383536	0.99	0.165458971998582	1.09	0.136985182682918	0.289994008456212	0.185647165013415	0.0063	0.006	0.0996	0.0136	0.0375	0.0149	0.0168	0.0183	0.0044	0.0322	0.0347	0.1396	0.0037	0.0389	0.1402	0.0111	0.0152	0.0043	0.0028	0.0149	0.0202	0.1201	0.0283	0.123	0.0457	0.0034
14	rs1957480	44397890	0.99	0.165458971998582	1.09	0.136985182682918	0.29702144874455	0.19344655532836	0.0063	0.0059	0.0998	0.0137	0.0375	0.0149	0.0169	0.0183	0.0044	0.0322	0.0346	0.1395	0.0038	0.0389	0.14	0.0111	0.0153	0.0043	0.0029	0.0148	0.0203	0.1201	0.0282	0.123	0.0457	0.0034
14	rs2104199	44409110	0.99	0.165458971998582	1.09	0.136985182682918	0.292678865031633	0.206719395934027	0.0063	0.006	0.0999	0.0137	0.0375	0.015	0.0167	0.0183	0.0044	0.0321	0.0346	0.1392	0.0038	0.039	0.1399	0.0112	0.0153	0.0043	0.0029	0.0148	0.0203	0.1204	0.0282	0.123	0.0456	0.0034
14	rs7145518	44421290	0.99	0.165458971998582	1.09	0.136985182682918	0.262376202459491	0.211599019334641	0.0063	0.0061	0.1009	0.0137	0.0375	0.0151	0.0163	0.018	0.0045	0.0318	0.0347	0.1388	0.0041	0.0389	0.1406	0.0112	0.0154	0.0043	0.0029	0.0148	0.02	0.12	0.0276	0.1223	0.0459	0.0035
14	rs1951557	44423619	0.99	0.165458971998582	1.09	0.136985182682918	0.267020546791475	0.221362252082895	0.0063	0.0061	0.1009	0.0137	0.0375	0.0151	0.0163	0.018	0.0045	0.0318	0.0347	0.1388	0.0042	0.0389	0.1406	0.0112	0.0155	0.0043	0.0029	0.0149	0.02	0.12	0.0276	0.1222	0.0459	0.0035
14	rs34284696	44427008	0.99	0.165458971998582	1.1	0.116987187387052	0.260837916090801	0.212131683724632	0.0063	0.0061	0.1009	0.0137	0.0375	0.0151	0.0163	0.018	0.0045	0.0318	0.0347	0.1389	0.0042	0.0388	0.1406	0.0112	0.0155	0.0043	0.0029	0.0149	0.02	0.1201	0.0276	0.1222	0.0458	0.0035
14	rs12881071	44433172	0.99	0.165458971998582	1.09	0.136985182682918	0.325718781977659	0.198428254519909	0.0063	0.006	0.1014	0.0144	0.0373	0.0153	0.0165	0.018	0.0047	0.0314	0.0345	0.1386	0.0045	0.0391	0.1404	0.0116	0.0159	0.0043	0.003	0.0149	0.0202	0.1195	0.027	0.1211	0.0457	0.0038
14	rs10132958	44437954	0.99	0.165458971998582	1.09	0.136985182682918	0.238097199171256	0.177055151267119	0.0063	0.0061	0.1016	0.0146	0.0375	0.0154	0.0166	0.018	0.0046	0.0313	0.0349	0.1382	0.0046	0.0394	0.1406	0.012	0.016	0.0044	0.0031	0.015	0.0203	0.1186	0.0268	0.1198	0.0458	0.004
14	rs56096740	44449122	0.99	0.165458971998582	1.09	0.136985182682918	0.229084189187719	0.180071620677622	0.0063	0.0061	0.1017	0.0146	0.0375	0.0153	0.0166	0.018	0.0045	0.0313	0.035	0.1382	0.0047	0.0395	0.1406	0.012	0.0161	0.0044	0.0031	0.015	0.0206	0.1182	0.0268	0.1194	0.0458	0.0041
14	rs10147104	44452824	0.99	0.165458971998582	1.09	0.136985182682918	0.230094854802982	0.182801415270337	0.0063	0.0061	0.1017	0.0146	0.0376	0.0154	0.0166	0.018	0.0045	0.0312	0.0349	0.1383	0.0048	0.0395	0.1406	0.012	0.0162	0.0044	0.0031	0.015	0.0206	0.1182	0.0267	0.1194	0.0458	0.0041
14	rs10149645	44453017	0.99	0.165458971998582	1.09	0.136985182682918	0.228285832151084	0.178862923126059	0.0063	0.0061	0.1019	0.0146	0.0377	0.0154	0.0166	0.018	0.0045	0.0312	0.0349	0.1381	0.0048	0.0395	0.1406	0.0121	0.0162	0.0044	0.0031	0.015	0.0206	0.118	0.0267	0.1194	0.0458	0.0041
14	rs71412934	44461056	0.99	0.165458971998582	1.1	0.116987187387052	0.231530861859144	0.169098063038906	0.0063	0.0061	0.1021	0.0146	0.0377	0.0153	0.0166	0.0181	0.0045	0.0312	0.0349	0.1381	0.0048	0.0395	0.1406	0.0121	0.0162	0.0044	0.0031	0.0149	0.0206	0.1178	0.0267	0.1191	0.046	0.0041
14	rs76562355	44461091	0.99	0.165458971998582	1.1	0.116987187387052	0.231573172436036	0.16899940789326	0.0063	0.0061	0.1021	0.0146	0.0377	0.0153	0.0166	0.0181	0.0045	0.0312	0.0349	0.1381	0.0048	0.0395	0.1406	0.0121	0.0162	0.0044	0.0031	0.0149	0.0206	0.1178	0.0267	0.1191	0.046	0.0041
14	rs73346932	44470908	0.99	0.165458971998582	1.1	0.116987187387052	0.243371212637933	0.167030541089163	0.0063	0.006	0.1023	0.0147	0.0378	0.0153	0.0166	0.0182	0.0045	0.0312	0.0349	0.1381	0.0048	0.0396	0.1406	0.0121	0.0162	0.0044	0.0031	0.0148	0.0206	0.1175	0.0267	0.1188	0.046	0.0041
14	rs10151399	44471675	0.99	0.165458971998582	1.1	0.116987187387052	0.24406760989547	0.16663773850418	0.0063	0.006	0.1023	0.0147	0.0378	0.0152	0.0167	0.0182	0.0045	0.0312	0.0349	0.1381	0.0048	0.0396	0.1406	0.0121	0.0162	0.0044	0.0031	0.0148	0.0206	0.1175	0.0267	0.1188	0.046	0.0041
14	rs34284059	44480245	0.99	0.165458971998582	1.1	0.116987187387052	0.248356919967662	0.166441458887485	0.0064	0.006	0.1023	0.0147	0.0378	0.0152	0.0166	0.0182	0.0045	0.0313	0.035	0.138	0.0048	0.0397	0.1406	0.012	0.0162	0.0044	0.0031	0.0148	0.0206	0.1175	0.0267	0.1187	0.0461	0.0042
14	rs75661567	44482923	0.99	0.165458971998582	1.1	0.116987187387052	0.248708879175095	0.16899940789326	0.0064	0.006	0.1024	0.0147	0.0378	0.0152	0.0166	0.0182	0.0045	0.0313	0.035	0.1379	0.0048	0.0397	0.1405	0.012	0.0162	0.0044	0.0031	0.0148	0.0206	0.1175	0.0267	0.1187	0.0461	0.0042
14	rs117647529	44496839	0.99	0.165458971998582	1.1	0.116987187387052	0.251667263850432	0.164580858810211	0.0063	0.006	0.1026	0.0148	0.0377	0.0152	0.0166	0.0182	0.0045	0.0313	0.0349	0.1379	0.0048	0.0397	0.1404	0.0121	0.0162	0.0044	0.0031	0.0148	0.0205	0.1175	0.0267	0.1185	0.0462	0.0041
14	rs62012599	44499453	0.99	0.165458971998582	1.1	0.116987187387052	0.260476681033783	0.162727629385313	0.0063	0.006	0.1028	0.0148	0.0377	0.0151	0.0167	0.0183	0.0045	0.0313	0.0349	0.1378	0.0048	0.0398	0.1404	0.0121	0.0162	0.0044	0.0031	0.0147	0.0205	0.1175	0.0267	0.1183	0.0462	0.0041
14	rs80188269	44502478	0.99	0.165458971998582	1.1	0.116987187387052	0.287369951243247	0.159140027848149	0.0063	0.006	0.1033	0.0149	0.0375	0.0151	0.0168	0.0183	0.0046	0.0313	0.0347	0.1376	0.0048	0.0401	0.1403	0.0121	0.0161	0.0043	0.0031	0.0147	0.0204	0.1176	0.0268	0.1178	0.0464	0.0042
14	rs17114670	44511930	0.99	0.165458971998582	1.1	0.116987187387052	0.290472478871275	0.161075760449301	0.0063	0.006	0.1034	0.0149	0.0375	0.0151	0.0168	0.0183	0.0046	0.0313	0.0347	0.1375	0.0049	0.0402	0.1402	0.0121	0.0161	0.0043	0.0031	0.0146	0.0203	0.1176	0.0269	0.1176	0.0464	0.0042
14	rs2064671	44513979	0.99	0.165458971998582	1.1	0.116987187387052	0.290568223485555	0.161269788849261	0.0063	0.006	0.1035	0.0149	0.0375	0.0151	0.0168	0.0183	0.0046	0.0313	0.0347	0.1375	0.0049	0.0402	0.1402	0.0121	0.0161	0.0043	0.0031	0.0146	0.0203	0.1176	0.0269	0.1176	0.0464	0.0042
14	rs6572235	44519214	0.99	0.165458971998582	1.1	0.116987187387052	0.291958412742446	0.161852369110184	0.0063	0.0061	0.1035	0.0149	0.0375	0.0151	0.0169	0.0183	0.0046	0.0313	0.0347	0.1375	0.0049	0.0402	0.1402	0.0121	0.0161	0.0043	0.0031	0.0146	0.0203	0.1176	0.0268	0.1176	0.0464	0.0042
14	rs72680794	44534224	0.99	0.165458971998582	1.1	0.116987187387052	0.335920809404927	0.200725750430196	0.0063	0.006	0.1035	0.0149	0.0375	0.015	0.0169	0.0183	0.0046	0.0313	0.0347	0.1375	0.0049	0.0402	0.1402	0.0121	0.0161	0.0043	0.0031	0.0146	0.0203	0.1177	0.0268	0.1175	0.0464	0.0042
14	rs72680799	44537450	0.99	0.165458971998582	1.1	0.116987187387052	0.350288322559089	0.201458631404874	0.0063	0.006	0.1034	0.0149	0.0375	0.015	0.0169	0.0183	0.0046	0.0313	0.0347	0.1375	0.0049	0.0402	0.1402	0.0121	0.0161	0.0043	0.0031	0.0146	0.0202	0.1177	0.0268	0.1174	0.0464	0.0042
14	rs7152680	44540090	0.99	0.165458971998582	1.1	0.116987187387052	0.364912506946837	0.188507908465987	0.0063	0.006	0.1035	0.0149	0.0375	0.015	0.0169	0.0183	0.0046	0.0312	0.0347	0.1375	0.0049	0.0403	0.1402	0.0121	0.0162	0.0043	0.0031	0.0145	0.0201	0.1177	0.0269	0.1173	0.0464	0.0042
14	rs75907081	44560149	0.97	0.222305343836028	1.1	0.116987187387052	0.488562234163183	0.454184016972525	0.0068	0.0065	0.1045	0.0148	0.0391	0.0153	0.0175	0.0164	0.0056	0.0301	0.0345	0.139	0.0058	0.0394	0.1381	0.0137	0.0177	0.005	0.0041	0.0149	0.0179	0.1182	0.0258	0.1132	0.0462	0.0047
14	rs36105441	44570342	0.97	0.222305343836028	1.1	0.116987187387052	0.478140264109592	0.452714285927373	0.0068	0.0065	0.1045	0.0148	0.0392	0.0153	0.0175	0.0164	0.0057	0.0301	0.0345	0.1391	0.0058	0.0394	0.138	0.0137	0.0177	0.005	0.0041	0.0149	0.0179	0.1182	0.0258	0.1131	0.0462	0.0047
14	rs7157557	44578513	0.97	0.222305343836028	1.1	0.116987187387052	0.48831282916466	0.462491324204394	0.0068	0.0065	0.1047	0.0148	0.0391	0.0153	0.0175	0.0165	0.0057	0.0302	0.0344	0.1391	0.0058	0.0394	0.1382	0.0137	0.0177	0.0051	0.0041	0.0149	0.0178	0.1181	0.0259	0.1128	0.0462	0.0048
14	rs72682621	44581356	0.97	0.222305343836028	1.1	0.116987187387052	0.382158571038061	0.455922589071036	0.0072	0.0065	0.1047	0.0147	0.0391	0.0153	0.0174	0.0165	0.0055	0.0302	0.0344	0.1391	0.0058	0.0394	0.1381	0.0137	0.0177	0.0051	0.0042	0.0148	0.0178	0.1183	0.0261	0.1127	0.0462	0.0046
14	rs1950547	44581857	0.97	0.222305343836028	1.11	0.0992615496976265	0.383042567849499	0.460075454014075	0.0072	0.0065	0.1047	0.0147	0.0391	0.0153	0.0174	0.0165	0.0055	0.0302	0.0344	0.1391	0.0058	0.0394	0.1381	0.0137	0.0177	0.0051	0.0042	0.0148	0.0178	0.1183	0.0261	0.1127	0.0462	0.0046
14	rs10135055	44587368	0.97	0.222305343836028	1.11	0.0992615496976265	0.383595591874654	0.461954177620419	0.0072	0.0065	0.1046	0.0147	0.0392	0.0154	0.0175	0.0165	0.0055	0.0302	0.0343	0.1392	0.0058	0.0394	0.1382	0.0138	0.0177	0.0051	0.0042	0.0148	0.0178	0.1182	0.0261	0.1125	0.0461	0.0046
14	rs12893856	44590116	0.97	0.222305343836028	1.11	0.0992615496976265	0.38365091652659	0.463162987269957	0.0072	0.0065	0.1046	0.0147	0.0392	0.0154	0.0176	0.0165	0.0055	0.0301	0.0343	0.1392	0.0059	0.0394	0.1382	0.0138	0.0178	0.0051	0.0042	0.0148	0.0178	0.1182	0.0261	0.1125	0.0461	0.0046
14	rs17309330	44595346	0.97	0.222305343836028	1.11	0.0992615496976265	0.393282870583496	0.473808921264791	0.0072	0.0065	0.1046	0.0147	0.0391	0.0155	0.0176	0.0166	0.0055	0.0301	0.0343	0.1391	0.0059	0.0395	0.1382	0.0138	0.0177	0.0051	0.0042	0.0147	0.0178	0.118	0.0261	0.1124	0.0462	0.0046
14	rs1955982	44601655	0.97	0.222305343836028	1.11	0.0992615496976265	0.403886584991391	0.497338866831502	0.0073	0.0066	0.1045	0.0147	0.0391	0.0155	0.0175	0.0167	0.0055	0.0301	0.0343	0.1391	0.0061	0.0398	0.138	0.0138	0.0177	0.0051	0.0042	0.0146	0.0178	0.1177	0.0262	0.1121	0.0463	0.0046
14	rs118062417	44601731	0.97	0.222305343836028	1.11	0.0992615496976265	0.40405694292863	0.497202017307601	0.0073	0.0066	0.1045	0.0147	0.0391	0.0155	0.0175	0.0167	0.0055	0.0301	0.0343	0.1391	0.0061	0.0398	0.138	0.0138	0.0177	0.0051	0.0042	0.0146	0.0178	0.1177	0.0262	0.1121	0.0463	0.0046
14	rs117896222	44605064	0.97	0.222305343836028	1.11	0.0992615496976265	0.414516843717124	0.536166507697021	0.0074	0.0066	0.1045	0.0148	0.039	0.0155	0.0175	0.0168	0.0056	0.0301	0.0343	0.1392	0.0062	0.0397	0.1378	0.0138	0.0177	0.0051	0.0043	0.0146	0.0179	0.1174	0.0262	0.112	0.0463	0.0047
14	rs10150365	44606505	0.97	0.222305343836028	1.11	0.0992615496976265	0.418495430722339	0.558736792973736	0.0074	0.0066	0.1045	0.0148	0.039	0.0155	0.0175	0.0168	0.0056	0.0301	0.0343	0.1392	0.0062	0.0397	0.1378	0.0138	0.0177	0.0051	0.0043	0.0146	0.0179	0.1174	0.0262	0.112	0.0463	0.0047
14	rs62010972	44611358	0.97	0.222305343836028	1.11	0.0992615496976265	0.417109424248297	0.547212681962653	0.0074	0.0066	0.1044	0.0148	0.039	0.0155	0.0176	0.0168	0.0056	0.0301	0.0343	0.1392	0.0062	0.0397	0.1378	0.0138	0.0177	0.0051	0.0043	0.0146	0.0179	0.1172	0.0263	0.112	0.0462	0.0047
14	rs1610296	44618868	0.97	0.222305343836028	1.11	0.0992615496976265	0.48669319610094	0.626755550927299	0.0075	0.0068	0.1041	0.0151	0.0391	0.0158	0.0177	0.0171	0.0058	0.0301	0.0343	0.1392	0.0064	0.0398	0.1373	0.0141	0.0178	0.0053	0.0045	0.0147	0.0179	0.1159	0.0261	0.1112	0.0464	0.0049
14	rs1998021	44621457	0.96	0.255413023536062	1.11	0.0992615496976265	0.578224205215926	0.946460921608369	0.0083	0.0079	0.1009	0.0152	0.0418	0.0165	0.0183	0.0174	0.0059	0.03	0.0354	0.1399	0.0071	0.0391	0.1366	0.0147	0.0182	0.0058	0.0048	0.0153	0.0162	0.1126	0.0252	0.1086	0.0482	0.0048
14	rs12147686	44622285	0.96	0.255413023536062	1.11	0.0992615496976265	0.587580649177717	0.970265807691217	0.0083	0.0079	0.1008	0.0152	0.0419	0.0165	0.0184	0.0174	0.0059	0.03	0.0354	0.1399	0.0071	0.0391	0.1366	0.0148	0.0182	0.0058	0.0048	0.0153	0.0162	0.1126	0.0252	0.1085	0.0482	0.0048
14	rs10484230	44631197	0.96	0.255413023536062	1.11	0.0992615496976265	0.658732029535046	1.08185169090874	0.0086	0.008	0.1007	0.0152	0.042	0.0165	0.0184	0.0174	0.006	0.0301	0.0355	0.1401	0.0072	0.0389	0.1366	0.0148	0.0182	0.006	0.005	0.0153	0.0161	0.1116	0.0251	0.1085	0.0482	0.005
14	rs79960470	44631790	0.96	0.255413023536062	1.11	0.0992615496976265	0.661890771713379	1.11524272662412	0.0086	0.008	0.1007	0.0152	0.042	0.0165	0.0184	0.0174	0.006	0.0301	0.0355	0.1401	0.0072	0.0389	0.1366	0.0148	0.0182	0.006	0.005	0.0153	0.0161	0.1116	0.0251	0.1085	0.0482	0.005
14	rs1955962	44632247	0.96	0.255413023536062	1.11	0.0992615496976265	0.672927636952362	1.15785689019931	0.0086	0.008	0.1007	0.0152	0.042	0.0165	0.0184	0.0173	0.0061	0.0301	0.0355	0.1402	0.0072	0.0389	0.1365	0.0148	0.0182	0.006	0.005	0.0153	0.0161	0.1116	0.0251	0.1085	0.0482	0.005
14	rs34394672	44636931	0.95	0.291843936447983	1.11	0.0992615496976265	0.668878453989607	1.1206352642936	0.0086	0.0081	0.1005	0.0152	0.042	0.0165	0.0184	0.0173	0.006	0.0301	0.0355	0.1405	0.0073	0.0389	0.1364	0.0148	0.0181	0.006	0.005	0.0155	0.0161	0.1114	0.0251	0.1087	0.048	0.005
14	rs1040691	44641635	0.95	0.291843936447983	1.11	0.0992615496976265	0.662681524027494	1.1051242369904	0.0086	0.008	0.1006	0.0152	0.0421	0.0165	0.0184	0.0173	0.006	0.0302	0.0356	0.1409	0.0072	0.0389	0.1363	0.0149	0.0181	0.006	0.005	0.0156	0.016	0.1113	0.025	0.1088	0.0478	0.005
14	rs72682655	44647013	0.95	0.291843936447983	1.11	0.0992615496976265	0.549586259817006	1.10691821437513	0.0085	0.0078	0.1005	0.0153	0.0425	0.0168	0.0184	0.0171	0.0059	0.0304	0.0354	0.1417	0.0071	0.0385	0.1361	0.0152	0.018	0.0059	0.0049	0.0156	0.0156	0.1112	0.0247	0.1095	0.0474	0.0049
14	rs28444552	44653876	0.95	0.291843936447983	1.11	0.0992615496976265	0.457805235810907	1.01051482149199	0.0084	0.0076	0.1006	0.0152	0.0426	0.0169	0.0185	0.0169	0.0057	0.0305	0.0353	0.1422	0.0071	0.0384	0.1361	0.0157	0.018	0.0058	0.0048	0.0155	0.0154	0.1112	0.0244	0.1106	0.047	0.0047
14	rs951532	44655863	0.95	0.291843936447983	1.11	0.0992615496976265	0.460225098699162	1.01404353818975	0.0084	0.0076	0.1007	0.0151	0.0426	0.017	0.0185	0.0169	0.0057	0.0305	0.0352	0.1423	0.0071	0.0383	0.1361	0.0158	0.018	0.0058	0.0048	0.0155	0.0154	0.1112	0.0243	0.111	0.0467	0.0047
14	rs62011012	44656703	0.95	0.291843936447983	1.11	0.0992615496976265	0.48420653158318	1.02946901891722	0.0084	0.0076	0.1007	0.0151	0.0426	0.017	0.0185	0.0169	0.0057	0.0305	0.0352	0.1424	0.0071	0.0383	0.1361	0.0158	0.018	0.0058	0.0047	0.0155	0.0154	0.1111	0.0243	0.111	0.0467	0.0047
14	rs117414047	44656882	0.95	0.291843936447983	1.11	0.0992615496976265	0.47690680541777	0.998023023931533	0.0084	0.0076	0.1007	0.0151	0.0427	0.017	0.0185	0.0169	0.0057	0.0305	0.0352	0.1424	0.0071	0.0383	0.1361	0.0158	0.018	0.0058	0.0047	0.0155	0.0154	0.1111	0.0243	0.1111	0.0467	0.0047
14	rs78846399	44657901	0.95	0.291843936447983	1.11	0.0992615496976265	0.459256404748934	0.966131323430965	0.0084	0.0076	0.1007	0.0151	0.0427	0.017	0.0185	0.0169	0.0057	0.0304	0.0353	0.1424	0.0071	0.0382	0.136	0.0158	0.0181	0.0058	0.0047	0.0155	0.0153	0.1112	0.0243	0.1111	0.0467	0.0047
14	rs1953477	44661363	0.95	0.291843936447983	1.11	0.0992615496976265	0.450163590523899	0.97265265604128	0.0084	0.0076	0.1007	0.015	0.0429	0.0169	0.0185	0.0169	0.0057	0.0303	0.0353	0.1426	0.007	0.0383	0.136	0.0158	0.018	0.0058	0.0047	0.0155	0.0153	0.1112	0.0242	0.1114	0.0467	0.0047
14	rs74592124	44661608	0.95	0.291843936447983	1.1	0.116987187387052	0.426976284096513	0.934760367538618	0.0084	0.0075	0.1007	0.015	0.0429	0.0169	0.0185	0.0169	0.0057	0.0303	0.0353	0.1426	0.007	0.0383	0.1359	0.0158	0.0179	0.0058	0.0047	0.0155	0.0153	0.1113	0.0242	0.1114	0.0466	0.0047
14	rs12889036	44665615	0.95	0.291843936447983	1.1	0.116987187387052	0.385922708734486	0.912703928526933	0.0083	0.0075	0.1007	0.015	0.0429	0.0168	0.0184	0.0167	0.0056	0.0303	0.0354	0.1429	0.007	0.0382	0.1358	0.0158	0.018	0.0058	0.0047	0.0155	0.0153	0.1112	0.0242	0.1117	0.0465	0.0046
14	rs72682689	44686270	0.96	0.255413023536062	1.1	0.116987187387052	0.174348356240343	0.666727529195561	0.0078	0.007	0.0998	0.0153	0.0433	0.0173	0.0181	0.0173	0.0051	0.0306	0.0356	0.1455	0.0065	0.0375	0.1352	0.0167	0.0182	0.0055	0.0044	0.0153	0.0153	0.1111	0.0237	0.1132	0.0461	0.004
14	rs117713778	44692516	0.96	0.255413023536062	1.1	0.116987187387052	0.150258587830908	0.584094828097733	0.0077	0.0069	0.0997	0.0153	0.0433	0.0174	0.018	0.0174	0.005	0.0307	0.0356	0.146	0.0064	0.0374	0.1351	0.0168	0.0182	0.0054	0.0043	0.0153	0.0153	0.1111	0.0236	0.1134	0.046	0.0039
14	rs148910077	44696324	0.96	0.255413023536062	1.1	0.116987187387052	0.150027624103646	0.592083588769564	0.0076	0.0069	0.0997	0.0153	0.0434	0.0174	0.018	0.0174	0.0049	0.0307	0.0356	0.1461	0.0064	0.0372	0.1351	0.0168	0.0182	0.0054	0.0043	0.0153	0.0154	0.111	0.0236	0.1135	0.046	0.0039
14	rs1959215	44699899	0.96	0.255413023536062	1.1	0.116987187387052	0.152313461590566	0.635604637377747	0.0076	0.0069	0.0997	0.0153	0.0434	0.0174	0.018	0.0174	0.0049	0.0307	0.0356	0.1462	0.0064	0.0372	0.1351	0.0168	0.0182	0.0054	0.0043	0.0153	0.0154	0.111	0.0236	0.1135	0.046	0.0039
14	rs79433210	44722450	0.96	0.255413023536062	1.1	0.116987187387052	0.137022763762002	0.553389014959238	0.0075	0.0067	0.0995	0.0153	0.0435	0.0174	0.0179	0.0174	0.0048	0.0306	0.0356	0.1473	0.0063	0.0369	0.1353	0.017	0.0182	0.0053	0.0042	0.0153	0.0153	0.111	0.0235	0.1136	0.0459	0.0038
14	rs17727693	44732045	0.96	0.255413023536062	1.1	0.116987187387052	0.142683864169306	0.545671271727352	0.0075	0.0067	0.0995	0.0152	0.0436	0.0175	0.0179	0.0175	0.0047	0.0306	0.0356	0.1476	0.0063	0.0369	0.1354	0.017	0.0182	0.0053	0.0042	0.0153	0.0153	0.111	0.0234	0.1135	0.0459	0.0037
14	rs8021486	44733804	0.96	0.255413023536062	1.1	0.116987187387052	0.147272481048784	0.565368512237746	0.0075	0.0067	0.0995	0.0152	0.0436	0.0175	0.0179	0.0175	0.0047	0.0306	0.0356	0.1477	0.0063	0.0369	0.1354	0.017	0.0182	0.0053	0.0042	0.0153	0.0153	0.1111	0.0234	0.1135	0.0459	0.0037
14	rs17654500	44734929	0.96	0.255413023536062	1.1	0.116987187387052	0.14342122020955	0.566640591140652	0.0075	0.0067	0.0995	0.0152	0.0436	0.0174	0.0178	0.0175	0.0047	0.0306	0.0356	0.1477	0.0063	0.037	0.1354	0.017	0.0182	0.0053	0.0042	0.0153	0.0153	0.1111	0.0234	0.1135	0.0459	0.0037
14	rs80004243	44735248	0.96	0.255413023536062	1.09	0.136985182682918	0.142044528445277	0.562261924044369	0.0075	0.0067	0.0994	0.0152	0.0436	0.0174	0.0178	0.0175	0.0047	0.0306	0.0356	0.1477	0.0063	0.037	0.1354	0.017	0.0182	0.0053	0.0042	0.0153	0.0153	0.1111	0.0234	0.1135	0.0458	0.0037
14	rs62013168	44743623	0.96	0.255413023536062	1.09	0.136985182682918	0.141725503503013	0.553670162121032	0.0075	0.0066	0.0993	0.0152	0.0437	0.0174	0.0178	0.0175	0.0047	0.0306	0.0356	0.1479	0.0063	0.037	0.1353	0.017	0.0182	0.0053	0.0042	0.0153	0.0152	0.1111	0.0235	0.1135	0.0459	0.0037
14	rs116887501	44750081	0.96	0.255413023536062	1.09	0.136985182682918	0.133796590447831	0.554654453264285	0.0074	0.0066	0.0993	0.0152	0.0437	0.0174	0.0178	0.0176	0.0047	0.0306	0.0356	0.1479	0.0062	0.037	0.1353	0.017	0.0182	0.0052	0.0042	0.0153	0.0152	0.1112	0.0235	0.1135	0.0459	0.0037
14	rs117550297	44751053	0.96	0.255413023536062	1.09	0.136985182682918	0.128231848520016	0.52503786196369	0.0074	0.0066	0.0993	0.0152	0.0437	0.0174	0.0178	0.0176	0.0047	0.0306	0.0356	0.1481	0.0062	0.037	0.1353	0.017	0.0181	0.0052	0.0042	0.0153	0.0152	0.1112	0.0235	0.1135	0.046	0.0037
14	rs74786262	44769530	0.96	0.255413023536062	1.09	0.136985182682918	0.0877236639968886	0.462222730471199	0.0072	0.0065	0.0989	0.015	0.044	0.0173	0.0177	0.0182	0.0045	0.0309	0.0358	0.1486	0.006	0.037	0.1353	0.0168	0.0179	0.0051	0.004	0.0153	0.0151	0.1115	0.0236	0.1136	0.0461	0.0035
14	rs12891172	44771340	0.96	0.255413023536062	1.09	0.136985182682918	0.0898505719870831	0.467737045518992	0.0072	0.0065	0.0989	0.015	0.044	0.0173	0.0177	0.0182	0.0045	0.031	0.0358	0.1486	0.006	0.037	0.1352	0.0168	0.0179	0.0051	0.004	0.0153	0.0151	0.1115	0.0236	0.1135	0.0461	0.0035
14	rs56185726	44787510	0.96	0.255413023536062	1.09	0.136985182682918	0.073434913573165	0.392421213974657	0.0071	0.0065	0.099	0.0149	0.0441	0.0173	0.0176	0.0183	0.0044	0.031	0.0358	0.1488	0.0058	0.037	0.1352	0.0167	0.0179	0.005	0.0039	0.0153	0.015	0.1117	0.0236	0.1136	0.0463	0.0034
14	rs1953463	44797800	0.96	0.255413023536062	1.09	0.136985182682918	0.0710069803808106	0.328838600465995	0.007	0.0064	0.0991	0.0148	0.0442	0.0172	0.0175	0.0184	0.0044	0.031	0.0358	0.149	0.0056	0.0369	0.1353	0.0167	0.018	0.0049	0.0038	0.0153	0.015	0.112	0.0236	0.1137	0.0464	0.0033
14	rs2899954	44799724	0.97	0.222305343836028	1.1	0.116987187387052	0.0482936081750846	0.261351566669545	0.0068	0.0064	0.0994	0.0146	0.0446	0.0172	0.0173	0.0186	0.0042	0.0308	0.0359	0.1497	0.0052	0.0369	0.1352	0.0166	0.0179	0.0048	0.0035	0.0153	0.0148	0.1125	0.0236	0.1137	0.0465	0.0032
14	rs10484186	44810203	0.97	0.222305343836028	1.1	0.116987187387052	0.0292600145969335	0.207565307606001	0.0066	0.0063	0.0999	0.0144	0.0447	0.0172	0.0173	0.0188	0.004	0.0309	0.036	0.1501	0.0048	0.0369	0.1351	0.0166	0.0178	0.0047	0.0033	0.0152	0.0146	0.1133	0.0236	0.1138	0.0466	0.003
14	rs4605069	44825916	0.97	0.222305343836028	1.1	0.116987187387052	0.0248783580135121	0.200202812698414	0.0065	0.0062	0.1	0.0145	0.0447	0.0172	0.0173	0.0188	0.0039	0.0308	0.036	0.1503	0.0047	0.0369	0.135	0.0166	0.0178	0.0046	0.0032	0.0152	0.0146	0.1136	0.0237	0.1137	0.0465	0.003
14	rs79697349	44830758	0.97	0.222305343836028	1.1	0.116987187387052	0.023550842145796	0.196139671571806	0.0065	0.0062	0.1001	0.0144	0.0447	0.0172	0.0173	0.0188	0.0039	0.0308	0.036	0.1503	0.0047	0.0369	0.135	0.0166	0.0178	0.0046	0.0032	0.0152	0.0146	0.1136	0.0236	0.1137	0.0465	0.003
14	rs34594917	44843492	0.97	0.222305343836028	1.1	0.116987187387052	0.0213557679290738	0.185952958339467	0.0064	0.0062	0.1002	0.0144	0.0447	0.0172	0.0174	0.0188	0.0038	0.0308	0.0361	0.1504	0.0046	0.0369	0.1349	0.0166	0.0178	0.0046	0.0032	0.0153	0.0146	0.1137	0.0236	0.1137	0.0465	0.0029
14	rs2210024	44845099	0.97	0.222305343836028	1.1	0.116987187387052	0.0212834380815756	0.186156916101029	0.0064	0.0062	0.1003	0.0144	0.0447	0.0172	0.0174	0.0188	0.0038	0.0307	0.0361	0.1505	0.0046	0.0369	0.1349	0.0166	0.0178	0.0046	0.0032	0.0153	0.0146	0.1137	0.0236	0.1137	0.0465	0.0029
14	rs11157395	44855822	0.97	0.222305343836028	1.1	0.116987187387052	0.0188205687528336	0.17695490567372	0.0064	0.0062	0.1006	0.0144	0.0447	0.0173	0.0174	0.0187	0.0037	0.0306	0.0363	0.1505	0.0044	0.0369	0.1349	0.0166	0.0179	0.0045	0.0031	0.0153	0.0145	0.1139	0.0236	0.1137	0.0465	0.0029
14	rs9652326	44856570	0.97	0.222305343836028	1.1	0.116987187387052	0.018248869019433	0.170679278220969	0.0064	0.0062	0.1006	0.0144	0.0447	0.0173	0.0174	0.0187	0.0037	0.0306	0.0363	0.1507	0.0044	0.0369	0.1349	0.0166	0.0179	0.0045	0.0031	0.0153	0.0145	0.1139	0.0236	0.1137	0.0465	0.0029
14	rs35374754	44860906	0.97	0.222305343836028	1.1	0.116987187387052	0.0173762540807779	0.170976327572541	0.0063	0.0062	0.1007	0.0144	0.0447	0.0173	0.0174	0.0187	0.0037	0.0306	0.0363	0.1508	0.0043	0.0368	0.1349	0.0166	0.0178	0.0045	0.0031	0.0153	0.0145	0.1139	0.0236	0.1136	0.0466	0.0029
14	rs75760252	44875805	0.97	0.222305343836028	1.1	0.116987187387052	0.0156221815467013	0.175053977552171	0.0061	0.0061	0.1014	0.0143	0.0446	0.0172	0.0174	0.0186	0.0036	0.0306	0.0363	0.1512	0.0041	0.0368	0.1346	0.0167	0.0179	0.0045	0.0031	0.0152	0.0143	0.1146	0.0235	0.1134	0.0465	0.0028
14	rs8009199	44877790	0.97	0.222305343836028	1.1	0.116987187387052	0.016943945417386	0.174754481808434	0.0058	0.0058	0.1024	0.0143	0.0446	0.0174	0.0171	0.0183	0.0033	0.0307	0.0365	0.1533	0.0036	0.0364	0.1342	0.0172	0.0178	0.004	0.003	0.0151	0.014	0.1161	0.0229	0.1123	0.0467	0.0026
14	rs17114971	44879327	0.97	0.222305343836028	1.1	0.116987187387052	0.0151660531542643	0.169591640529067	0.0055	0.0057	0.1029	0.0144	0.0453	0.0174	0.0169	0.018	0.0028	0.0309	0.037	0.1552	0.0032	0.0361	0.1331	0.0176	0.0178	0.0037	0.0027	0.0156	0.0138	0.1169	0.0227	0.1106	0.047	0.0024
14	rs17114986	44880183	0.97	0.222305343836028	1.1	0.116987187387052	0.0162286894580443	0.167325355761011	0.0054	0.0057	0.1031	0.0144	0.0454	0.0174	0.0169	0.018	0.0027	0.0309	0.0371	0.1555	0.0031	0.0361	0.1329	0.0176	0.0178	0.0037	0.0027	0.0156	0.0138	0.117	0.0226	0.1104	0.0471	0.0024
14	rs8019773	44891480	0.97	0.222305343836028	1.1	0.116987187387052	0.0169133711469084	0.168802158004557	0.0054	0.0057	0.1034	0.0142	0.0456	0.0174	0.0169	0.0178	0.0026	0.031	0.0373	0.1559	0.003	0.036	0.1323	0.0181	0.0177	0.0036	0.0027	0.0157	0.0138	0.1172	0.0225	0.1102	0.0472	0.0023
14	rs34632241	44896102	0.97	0.222305343836028	1.1	0.116987187387052	0.0182650251305914	0.168013964739432	0.0054	0.0057	0.1035	0.0142	0.0457	0.0174	0.0169	0.0178	0.0026	0.0309	0.0373	0.156	0.003	0.036	0.1323	0.0181	0.0176	0.0035	0.0027	0.0157	0.0138	0.1173	0.0226	0.1101	0.0472	0.0023
14	rs12589102	44901490	0.97	0.222305343836028	1.1	0.116987187387052	0.0221074181520887	0.170778274654062	0.0053	0.0056	0.1038	0.0142	0.0458	0.0175	0.0169	0.0177	0.0026	0.0309	0.0373	0.156	0.003	0.0359	0.1324	0.0181	0.0175	0.0035	0.0027	0.0157	0.0138	0.1174	0.0226	0.11	0.0472	0.0022
14	rs928106	44904990	0.97	0.222305343836028	1.1	0.116987187387052	0.0306310297449569	0.183714477515558	0.0051	0.0055	0.1043	0.014	0.046	0.0174	0.0168	0.0175	0.0024	0.0309	0.0375	0.1569	0.0028	0.0359	0.1326	0.0181	0.0174	0.0033	0.0027	0.0157	0.0138	0.1176	0.0227	0.1094	0.047	0.0021
14	rs10146815	44906192	0.97	0.222305343836028	1.1	0.116987187387052	0.0379225176650765	0.182092335747481	0.0051	0.0054	0.1047	0.014	0.0462	0.0174	0.0167	0.0174	0.0023	0.031	0.0376	0.157	0.0027	0.036	0.1326	0.0181	0.0174	0.0032	0.0027	0.0157	0.0137	0.1175	0.0228	0.109	0.0471	0.0021
14	rs36070876	44909621	0.97	0.222305343836028	1.1	0.116987187387052	0.0399141305707836	0.183511439987913	0.0051	0.0054	0.1049	0.0139	0.0463	0.0174	0.0167	0.0174	0.0023	0.0311	0.0377	0.157	0.0027	0.0361	0.1328	0.0181	0.0174	0.0031	0.0027	0.0156	0.0137	0.1174	0.0229	0.1089	0.047	0.0021
14	rs17115032	44918261	0.97	0.222305343836028	1.1	0.116987187387052	0.064000057662375	0.204399081077955	0.005	0.0054	0.1055	0.0138	0.0467	0.0172	0.0165	0.0173	0.0022	0.031	0.0377	0.1573	0.0027	0.0362	0.1336	0.018	0.0173	0.003	0.0028	0.0154	0.0136	0.1173	0.0231	0.1083	0.0469	0.0021
14	rs12436606	44919017	0.97	0.222305343836028	1.1	0.116987187387052	0.0656777195110471	0.205031027814134	0.005	0.0054	0.1055	0.0138	0.0467	0.0172	0.0165	0.0173	0.0023	0.031	0.0377	0.1573	0.0027	0.0362	0.1336	0.018	0.0173	0.003	0.0028	0.0154	0.0136	0.1173	0.0231	0.1083	0.0469	0.0021
14	rs12147387	44921353	0.97	0.222305343836028	1.1	0.116987187387052	0.0555405632312767	0.198845319840853	0.005	0.0054	0.1057	0.0137	0.0467	0.0172	0.0165	0.0173	0.0021	0.031	0.0378	0.1573	0.0027	0.0362	0.1337	0.018	0.0173	0.003	0.0028	0.0154	0.0136	0.1172	0.0232	0.1083	0.0469	0.0021
14	rs72687020	44923657	0.98	0.192372589028169	1.1	0.116987187387052	0.0547170913841881	0.200621126275782	0.005	0.0054	0.1057	0.0137	0.0467	0.0172	0.0165	0.0173	0.0021	0.031	0.0378	0.1573	0.0027	0.0362	0.1337	0.0179	0.0173	0.003	0.0028	0.0154	0.0136	0.1172	0.0232	0.1083	0.0469	0.0021
14	rs381820	44934602	0.97	0.222305343836028	1.1	0.116987187387052	0.0404798795959099	0.198011483840927	0.005	0.0054	0.1057	0.0136	0.0468	0.0173	0.0164	0.0174	0.002	0.031	0.0378	0.1572	0.0028	0.0362	0.1337	0.0179	0.0173	0.0032	0.0027	0.0152	0.0136	0.1172	0.0232	0.1083	0.0469	0.002
14	rs425050	44950886	0.97	0.222305343836028	1.1	0.116987187387052	0.0349627199441996	0.217160279196102	0.0049	0.0054	0.1059	0.0135	0.0471	0.0173	0.0163	0.0175	0.0019	0.0311	0.0382	0.1576	0.0028	0.0365	0.1336	0.0179	0.0172	0.0032	0.0026	0.0146	0.0136	0.1169	0.0233	0.1084	0.0468	0.002
14	rs35936027	44952200	0.97	0.222305343836028	1.11	0.0992615496976265	0.0349884117822584	0.216838146748	0.0049	0.0054	0.1059	0.0135	0.0471	0.0173	0.0162	0.0175	0.0019	0.0311	0.0382	0.1576	0.0028	0.0365	0.1336	0.0179	0.0172	0.0032	0.0026	0.0146	0.0136	0.1169	0.0233	0.1083	0.0468	0.002
14	rs412408	44973638	0.97	0.222305343836028	1.11	0.0992615496976265	0.0384549798413698	0.224721025839204	0.0049	0.0054	0.1058	0.0135	0.0471	0.0175	0.0162	0.0173	0.0019	0.0312	0.0382	0.1576	0.003	0.0365	0.134	0.0179	0.0172	0.0032	0.0026	0.0145	0.0135	0.1169	0.0233	0.1081	0.0467	0.002
14	rs1959379	44974966	0.97	0.222305343836028	1.11	0.0992615496976265	0.0251827380063274	0.236329154656731	0.0048	0.0053	0.1055	0.0135	0.0471	0.0174	0.0177	0.0173	0.0018	0.0312	0.0382	0.1575	0.003	0.0363	0.1339	0.018	0.0172	0.0032	0.0024	0.0143	0.0134	0.1169	0.0233	0.108	0.0466	0.002
14	rs3825630	44975052	0.97	0.222305343836028	1.11	0.0992615496976265	0.0218394450203039	0.235667061808882	0.0047	0.0053	0.1056	0.0135	0.0471	0.0175	0.0177	0.0173	0.0018	0.0312	0.0382	0.1575	0.003	0.0363	0.1339	0.018	0.0172	0.0032	0.0024	0.0143	0.0134	0.1168	0.0233	0.1081	0.0466	0.002
14	rs3809430	44975510	0.97	0.222305343836028	1.11	0.0992615496976265	0.0218854792578804	0.236218764368775	0.0047	0.0053	0.1056	0.0135	0.0471	0.0175	0.0177	0.0173	0.0018	0.0312	0.0382	0.1575	0.003	0.0363	0.1339	0.018	0.0172	0.0032	0.0024	0.0143	0.0134	0.1168	0.0233	0.1081	0.0466	0.002
14	rs45478391	44975511	0.97	0.222305343836028	1.13	0.0699995683306186	0.020649249180763	0.241869709248799	0.0047	0.0053	0.1056	0.0135	0.0471	0.0174	0.0176	0.0173	0.0018	0.0312	0.0382	0.1575	0.003	0.0363	0.1338	0.0179	0.0172	0.0032	0.0024	0.0143	0.0133	0.1172	0.0233	0.1083	0.0466	0.002
14	rs3809429	44975606	0.97	0.222305343836028	1.12	0.083651866997597	0.0208798777488184	0.241424953590957	0.0047	0.0053	0.1056	0.0135	0.047	0.0174	0.0176	0.0173	0.0018	0.0312	0.0382	0.1575	0.003	0.0363	0.1339	0.0179	0.0172	0.0032	0.0024	0.0143	0.0133	0.1172	0.0233	0.1083	0.0466	0.002
14	rs991171	44977539	0.97	0.222305343836028	1.12	0.083651866997597	0.0211033881777414	0.240869377161002	0.0047	0.0053	0.1056	0.0135	0.0471	0.0174	0.0176	0.0173	0.0018	0.0312	0.0382	0.1575	0.003	0.0363	0.1339	0.0179	0.0172	0.0032	0.0024	0.0143	0.0133	0.1172	0.0233	0.1082	0.0466	0.002
14	rs72669120	44991061	0.97	0.222305343836028	1.12	0.083651866997597	0.0207998349048921	0.241091558614093	0.0047	0.0053	0.1056	0.0135	0.0471	0.0175	0.0177	0.0173	0.0018	0.0312	0.0382	0.1575	0.003	0.0363	0.1339	0.018	0.0172	0.0031	0.0024	0.0143	0.0134	0.1171	0.0233	0.1082	0.0466	0.002
14	rs12434199	44995341	0.97	0.222305343836028	1.12	0.083651866997597	0.0198909403264692	0.241202673904836	0.0047	0.0053	0.1055	0.0135	0.0471	0.0175	0.0177	0.0173	0.0018	0.0312	0.0383	0.1575	0.0029	0.0363	0.1338	0.018	0.0173	0.0032	0.0024	0.0143	0.0134	0.1168	0.0233	0.1082	0.0465	0.0021
14	rs982801	45004380	0.97	0.222305343836028	1.12	0.083651866997597	0.0194813242638564	0.244097403400763	0.0046	0.0054	0.1055	0.0138	0.0472	0.0177	0.0178	0.0173	0.0018	0.0311	0.0384	0.1574	0.0029	0.0363	0.1337	0.0183	0.0175	0.0031	0.0023	0.0143	0.0134	0.1163	0.0234	0.108	0.0464	0.002
14	rs6572263	45016517	0.97	0.222305343836028	1.12	0.083651866997597	0.0193967654806096	0.245660658319526	0.0046	0.0054	0.1055	0.0138	0.0472	0.0177	0.0178	0.0173	0.0018	0.031	0.0384	0.1574	0.0029	0.0363	0.1336	0.0183	0.0175	0.0031	0.0023	0.0142	0.0134	0.1163	0.0234	0.108	0.0464	0.002
14	rs10149946	45030874	0.97	0.222305343836028	1.12	0.083651866997597	0.0194982681265309	0.247675215918046	0.0046	0.0054	0.1054	0.0138	0.0474	0.0178	0.0179	0.0173	0.0018	0.031	0.0384	0.1573	0.0029	0.0363	0.1335	0.0184	0.0176	0.0031	0.0023	0.0142	0.0133	0.1163	0.0234	0.108	0.0463	0.002
14	rs12885330	45032823	0.97	0.222305343836028	1.12	0.083651866997597	0.0193798858047537	0.24778728896017	0.0046	0.0054	0.1054	0.0138	0.0475	0.0178	0.0178	0.0173	0.0018	0.031	0.0384	0.1573	0.0029	0.0363	0.1335	0.0184	0.0176	0.0031	0.0023	0.0142	0.0133	0.1163	0.0234	0.108	0.0463	0.002
14	rs78132736	45043394	0.98	0.192372589028169	1.12	0.083651866997597	0.0192284491223769	0.24801148331801	0.0046	0.0054	0.1055	0.0139	0.0474	0.0179	0.0178	0.0173	0.0018	0.0306	0.0385	0.1573	0.0029	0.0363	0.1333	0.0187	0.0177	0.003	0.0023	0.0142	0.0134	0.1163	0.0234	0.108	0.0462	0.002
14	rs79264298	45043993	0.98	0.192372589028169	1.12	0.083651866997597	0.0190362020262704	0.249245701260408	0.0046	0.0054	0.1056	0.0139	0.0474	0.0178	0.0178	0.0173	0.0018	0.0306	0.0385	0.1573	0.0029	0.0363	0.1333	0.0187	0.0177	0.003	0.0023	0.0142	0.0134	0.1163	0.0234	0.108	0.0462	0.002
14	rs1104969	45046941	0.98	0.192372589028169	1.12	0.083651866997597	0.0189447541707828	0.256125040364968	0.0046	0.0053	0.1056	0.0139	0.0474	0.0178	0.0178	0.0173	0.0018	0.0305	0.0385	0.1573	0.0029	0.0362	0.1333	0.0187	0.0177	0.003	0.0023	0.0142	0.0134	0.1163	0.0234	0.108	0.0462	0.002
14	rs77511941	45047156	0.98	0.192372589028169	1.11	0.0992615496976265	0.0191279708679819	0.246779211477227	0.0046	0.0053	0.1056	0.0139	0.0474	0.0179	0.0178	0.0174	0.0018	0.0304	0.0385	0.1572	0.0029	0.0363	0.1332	0.0187	0.0178	0.003	0.0023	0.0142	0.0135	0.1161	0.0234	0.1079	0.0462	0.002
14	rs61252072	45057161	0.98	0.192372589028169	1.11	0.0992615496976265	0.0180077777113966	0.179567655713298	0.0048	0.0053	0.1052	0.0142	0.0474	0.0183	0.0181	0.018	0.0018	0.0298	0.0385	0.1572	0.0031	0.0363	0.1322	0.0188	0.0185	0.003	0.0024	0.0143	0.0145	0.1147	0.0236	0.1075	0.046	0.002
14	rs7148529	45057175	0.98	0.192372589028169	1.11	0.0992615496976265	0.0180878813239157	0.179164834360475	0.0048	0.0053	0.1052	0.0142	0.0474	0.0183	0.0181	0.018	0.0018	0.0298	0.0385	0.1572	0.0031	0.0363	0.1322	0.0188	0.0185	0.003	0.0024	0.0143	0.0145	0.1147	0.0236	0.1075	0.046	0.002
14	rs1953573	45059567	0.98	0.192372589028169	1.11	0.0992615496976265	0.0202109264830421	0.194584414881238	0.0048	0.0053	0.1053	0.0144	0.0473	0.0183	0.0184	0.0178	0.0018	0.0294	0.0386	0.1581	0.0032	0.0359	0.1317	0.0189	0.0187	0.0031	0.0024	0.014	0.0145	0.1141	0.0237	0.1075	0.0461	0.0021
14	rs80298513	45077939	0.98	0.192372589028169	1.12	0.083651866997597	0.0189613572057407	0.236329154656731	0.0048	0.0054	0.1048	0.0146	0.0471	0.0184	0.0184	0.018	0.0018	0.0289	0.0388	0.1586	0.0032	0.0357	0.1319	0.0188	0.0187	0.0033	0.0023	0.0135	0.0143	0.1137	0.0237	0.1082	0.0458	0.0024
14	rs75755822	45082599	0.98	0.192372589028169	1.12	0.083651866997597	0.0171051259375291	0.248908903717352	0.0048	0.0054	0.1047	0.0146	0.047	0.0185	0.0184	0.018	0.0018	0.0289	0.0388	0.1587	0.0032	0.0356	0.1318	0.0187	0.0187	0.0034	0.0023	0.0134	0.0142	0.1136	0.0237	0.1085	0.0457	0.0025
14	rs76505931	45087842	0.98	0.192372589028169	1.12	0.083651866997597	0.0182327233449694	0.263405709233921	0.0048	0.0054	0.1046	0.0147	0.047	0.0185	0.0185	0.018	0.0018	0.0288	0.0389	0.1587	0.0033	0.0355	0.1318	0.0188	0.0187	0.0035	0.0023	0.0134	0.0142	0.1136	0.0236	0.1085	0.0457	0.0025
14	rs10132478	45090279	0.98	0.192372589028169	1.12	0.083651866997597	0.0164745802895302	0.245213689870004	0.0048	0.0054	0.1046	0.0149	0.047	0.0186	0.0185	0.0181	0.0018	0.0287	0.0389	0.1586	0.0033	0.0353	0.1318	0.0188	0.0187	0.0036	0.0023	0.0134	0.0143	0.1135	0.0236	0.1084	0.0457	0.0025
14	rs35991613	45096590	0.98	0.192372589028169	1.12	0.083651866997597	0.0161251919883978	0.255898553140509	0.0048	0.0054	0.1045	0.015	0.047	0.0186	0.0186	0.0182	0.0018	0.0287	0.0388	0.1585	0.0033	0.0353	0.1318	0.0187	0.0188	0.0037	0.0023	0.0133	0.0143	0.1134	0.0234	0.1088	0.0456	0.0025
14	rs78106489	45099812	0.98	0.192372589028169	1.12	0.083651866997597	0.0161399475213567	0.258961436124977	0.0048	0.0054	0.1045	0.015	0.047	0.0186	0.0186	0.0182	0.0018	0.0287	0.0389	0.1585	0.0033	0.0353	0.1318	0.0187	0.0188	0.0037	0.0023	0.0133	0.0143	0.1134	0.0234	0.1088	0.0456	0.0026
14	rs111351339	45104376	0.98	0.192372589028169	1.12	0.083651866997597	0.0161620994477436	0.258166256845723	0.0049	0.0054	0.1045	0.015	0.047	0.0186	0.0186	0.0182	0.0018	0.0288	0.0389	0.1585	0.0033	0.0353	0.1318	0.0187	0.0188	0.0037	0.0023	0.0133	0.0143	0.1134	0.0234	0.1088	0.0456	0.0026
14	rs2415872	45107461	0.98	0.192372589028169	1.12	0.083651866997597	0.0156221815467013	0.257939203760382	0.0049	0.0054	0.1045	0.015	0.047	0.0186	0.0186	0.0182	0.0018	0.0288	0.0389	0.1585	0.0033	0.0353	0.1318	0.0187	0.0188	0.0038	0.0023	0.0133	0.0143	0.1134	0.0234	0.1088	0.0456	0.0026
14	rs75459107	45109838	0.98	0.192372589028169	1.12	0.083651866997597	0.0154714140562546	0.245884239650522	0.0048	0.0054	0.1044	0.0151	0.047	0.0187	0.0186	0.0182	0.0018	0.0288	0.0389	0.1585	0.0032	0.0353	0.1318	0.0187	0.0187	0.0037	0.0023	0.0133	0.0143	0.1134	0.0233	0.1087	0.0458	0.0026
14	rs12896263	45116978	0.99	0.165458971998582	1.12	0.083651866997597	0.0152578978776935	0.251945265711703	0.0048	0.0054	0.1043	0.0153	0.047	0.0187	0.0186	0.0181	0.0018	0.0288	0.0388	0.1585	0.0032	0.0353	0.1318	0.0186	0.0187	0.0037	0.0022	0.0133	0.0143	0.1135	0.0233	0.1087	0.0459	0.0026
14	rs7142648	45123302	0.99	0.165458971998582	1.12	0.083651866997597	0.0149835898375724	0.255219469931799	0.0048	0.0054	0.1043	0.0153	0.047	0.0187	0.0186	0.0181	0.0018	0.0288	0.0388	0.1584	0.0032	0.0353	0.1318	0.0186	0.0187	0.0037	0.0022	0.0133	0.0144	0.1135	0.0233	0.1086	0.046	0.0026
14	rs11621857	45150543	0.99	0.165458971998582	1.12	0.083651866997597	0.0165346002637235	0.268103259406662	0.0048	0.0054	0.1044	0.0153	0.047	0.0187	0.0186	0.0181	0.0018	0.029	0.0388	0.1583	0.0033	0.0354	0.1319	0.0186	0.0187	0.0037	0.0022	0.0132	0.0143	0.1134	0.0232	0.1084	0.0459	0.0026
14	rs1953857	45157279	0.99	0.165458971998582	1.13	0.0699995683306186	0.0167838819518682	0.271095530975335	0.0049	0.0054	0.1045	0.0153	0.047	0.0187	0.0186	0.0181	0.0018	0.0292	0.0388	0.1581	0.0033	0.0355	0.132	0.0186	0.0187	0.0037	0.0022	0.0132	0.0143	0.1133	0.0232	0.1082	0.0458	0.0027
14	rs807330	45169402	0.99	0.165458971998582	1.13	0.0699995683306186	0.0166475705374516	0.266381645968273	0.0049	0.0054	0.1044	0.0153	0.0472	0.0187	0.0186	0.0182	0.0018	0.0292	0.0388	0.1579	0.0033	0.0355	0.1321	0.0185	0.0186	0.0038	0.0022	0.0132	0.0143	0.1134	0.0231	0.1081	0.0458	0.0027
14	rs7161522	45170946	0.99	0.165458971998582	1.13	0.0699995683306186	0.0166098509822285	0.265006842170924	0.0049	0.0054	0.1044	0.0153	0.0472	0.0187	0.0186	0.0182	0.0018	0.0292	0.0388	0.1579	0.0033	0.0355	0.1321	0.0185	0.0186	0.0038	0.0022	0.0132	0.0143	0.1134	0.0231	0.1081	0.0458	0.0027
14	rs17638977	45174113	0.99	0.165458971998582	1.13	0.0699995683306186	0.0167459357779083	0.266152358239991	0.0049	0.0054	0.1044	0.0153	0.0472	0.0187	0.0186	0.0182	0.0018	0.0292	0.0388	0.1579	0.0033	0.0355	0.1321	0.0185	0.0186	0.0038	0.0022	0.0132	0.0143	0.1134	0.0231	0.1081	0.0458	0.0027
14	rs11849413	45185079	0.99	0.165458971998582	1.13	0.0699995683306186	0.01724417299159	0.286092103997928	0.0049	0.0054	0.1043	0.0153	0.0471	0.0188	0.0186	0.0182	0.0018	0.0292	0.0388	0.158	0.0033	0.0355	0.1321	0.0185	0.0186	0.0038	0.0022	0.0133	0.0144	0.1133	0.0231	0.1082	0.0457	0.0027
14	rs229748	45194762	0.99	0.165458971998582	1.13	0.0699995683306186	0.01724417299159	0.309461137839901	0.0049	0.0054	0.1039	0.0154	0.0472	0.0188	0.0186	0.0182	0.0018	0.0292	0.0389	0.158	0.0033	0.0355	0.1322	0.0186	0.0185	0.0038	0.0022	0.0133	0.0145	0.1132	0.023	0.1083	0.0457	0.0026
14	rs1424889	45198196	0.99	0.165458971998582	1.13	0.0699995683306186	0.0252745681717353	0.367590092303034	0.0049	0.0054	0.1038	0.0154	0.0472	0.0187	0.0185	0.0182	0.0018	0.0293	0.0389	0.158	0.0033	0.0355	0.1325	0.0186	0.0185	0.0038	0.0022	0.0132	0.0145	0.1133	0.0228	0.108	0.0457	0.0026
14	rs712417	45202714	1.01	0.120031835070186	1.13	0.0699995683306186	0.00774537117577905	0.367337785812469	0.0052	0.0059	0.1028	0.0163	0.0479	0.0199	0.0183	0.0186	0.0023	0.0296	0.0397	0.1566	0.003	0.0369	0.1291	0.0193	0.0188	0.0037	0.0022	0.0132	0.014	0.1167	0.0224	0.106	0.0443	0.0024
14	rs712418	45203243	1.01	0.120031835070186	1.13	0.0699995683306186	0.00938516364421275	0.373533333279944	0.0052	0.0059	0.1028	0.0163	0.048	0.02	0.0183	0.0187	0.0023	0.0295	0.0399	0.1566	0.0029	0.037	0.1288	0.0193	0.0188	0.0036	0.0022	0.0132	0.0141	0.117	0.0224	0.1057	0.044	0.0024
14	rs1424892	45207565	1.01	0.120031835070186	1.13	0.0699995683306186	0.0162286894580443	0.387034799202471	0.0052	0.0064	0.103	0.0166	0.0486	0.0207	0.018	0.0187	0.0022	0.0299	0.0404	0.1576	0.0027	0.0387	0.1263	0.0198	0.0186	0.0032	0.0019	0.0134	0.0143	0.118	0.0226	0.1036	0.0423	0.0021
14	rs17115476	45207960	1.01	0.120031835070186	1.13	0.0699995683306186	0.0160148417541148	0.368094852122376	0.0053	0.0064	0.103	0.0166	0.0486	0.0207	0.018	0.0187	0.0022	0.0299	0.0404	0.1576	0.0027	0.0388	0.1263	0.0198	0.0186	0.0032	0.0019	0.0134	0.0143	0.118	0.0226	0.1036	0.0422	0.0021
14	rs183471	45211315	1.01	0.120031835070186	1.13	0.0699995683306186	0.0136990937324937	0.400410066384862	0.0053	0.0065	0.1031	0.0166	0.0487	0.0207	0.018	0.0187	0.0022	0.0299	0.0404	0.1575	0.0027	0.039	0.1261	0.0198	0.0186	0.0031	0.0019	0.0134	0.0144	0.118	0.0226	0.1036	0.0422	0.0021
14	rs117989134	45214600	1.01	0.120031835070186	1.13	0.0699995683306186	0.0159050485143705	0.391650463483023	0.0053	0.0065	0.1031	0.0165	0.0486	0.0208	0.018	0.0184	0.0022	0.0299	0.0404	0.1579	0.0027	0.0392	0.1259	0.0198	0.0186	0.0031	0.0019	0.0134	0.0144	0.1178	0.0226	0.1038	0.0421	0.0021
14	rs117656983	45216225	1.01	0.120031835070186	1.13	0.0699995683306186	0.0157595212481875	0.414561407635708	0.0053	0.0065	0.1031	0.0165	0.0486	0.0208	0.018	0.0184	0.0022	0.0299	0.0404	0.1579	0.0027	0.0392	0.1259	0.0198	0.0186	0.0031	0.0019	0.0134	0.0144	0.1177	0.0226	0.1038	0.0421	0.0021
14	rs75681404	45222021	1.01	0.120031835070186	1.13	0.0699995683306186	0.0158467193262761	0.412996903317771	0.0053	0.0065	0.1031	0.0165	0.0486	0.0208	0.018	0.0183	0.0022	0.0298	0.0404	0.1579	0.0027	0.0393	0.1259	0.0198	0.0186	0.0031	0.0019	0.0134	0.0144	0.1177	0.0226	0.1038	0.042	0.0021
14	rs113062971	45226482	1	0.141401729381863	1.13	0.0699995683306186	0.0152083921352106	0.404032420911187	0.0053	0.0065	0.1031	0.0164	0.0486	0.0208	0.0179	0.0183	0.0022	0.0298	0.0404	0.158	0.0026	0.0394	0.1259	0.0198	0.0186	0.0031	0.0019	0.0134	0.0144	0.1176	0.0226	0.1039	0.042	0.0021
14	rs12880170	45232008	1	0.141401729381863	1.13	0.0699995683306186	0.0123403122866828	0.337300945220623	0.0053	0.0066	0.1031	0.0164	0.0486	0.0208	0.0179	0.0183	0.0022	0.0298	0.0405	0.158	0.0026	0.0394	0.1258	0.0198	0.0186	0.0031	0.0019	0.0134	0.0144	0.1175	0.0226	0.104	0.042	0.0021
14	rs74790980	45235162	1	0.141401729381863	1.13	0.0699995683306186	0.0129436950921385	0.344338462261665	0.0053	0.0066	0.1031	0.0164	0.0485	0.0208	0.0179	0.0183	0.0022	0.0299	0.0405	0.158	0.0026	0.0395	0.1258	0.0198	0.0186	0.0032	0.0019	0.0134	0.0144	0.1176	0.0226	0.104	0.0419	0.0021
14	rs79949418	45238477	1	0.141401729381863	1.14	0.0581452072437857	0.0130316561792063	0.318985330996762	0.0053	0.0066	0.1031	0.0164	0.0485	0.0208	0.0179	0.0183	0.0022	0.0299	0.0404	0.158	0.0026	0.0395	0.1257	0.0198	0.0186	0.0032	0.0019	0.0134	0.0144	0.1176	0.0226	0.104	0.0419	0.0021
14	rs72671089	45240664	1	0.141401729381863	1.13	0.0699995683306186	0.012775307136774	0.287264917912144	0.0053	0.0066	0.1031	0.0164	0.0485	0.0208	0.0179	0.0184	0.0022	0.0299	0.0404	0.158	0.0026	0.0395	0.1257	0.0198	0.0186	0.0032	0.0019	0.0134	0.0144	0.1176	0.0226	0.1041	0.0418	0.0021
14	rs74321170	45243888	1	0.141401729381863	1.13	0.0699995683306186	0.0127257298166293	0.294923616028765	0.0054	0.0066	0.1031	0.0164	0.0485	0.0209	0.0179	0.0184	0.0022	0.03	0.0404	0.1581	0.0026	0.0393	0.1257	0.0198	0.0186	0.0032	0.0019	0.0134	0.0145	0.1177	0.0226	0.1041	0.0418	0.0021
14	rs229683	45247021	1	0.141401729381863	1.13	0.0699995683306186	0.0148027544935309	0.308741294732316	0.0054	0.0066	0.1033	0.0163	0.0484	0.0209	0.0179	0.0184	0.0022	0.0299	0.0404	0.158	0.0027	0.0393	0.1255	0.0198	0.0187	0.0032	0.0019	0.0135	0.0144	0.1178	0.0226	0.1042	0.0417	0.0021
14	rs12894690	45247188	1	0.141401729381863	1.13	0.0699995683306186	0.0181280306033795	0.348929055423898	0.0054	0.0066	0.1033	0.0163	0.0484	0.0209	0.0179	0.0184	0.0022	0.0299	0.0404	0.1579	0.0027	0.0394	0.1254	0.0199	0.0187	0.0032	0.0019	0.0135	0.0144	0.1178	0.0226	0.1042	0.0416	0.0021
14	rs1424885	45250418	1	0.141401729381863	1.13	0.0699995683306186	0.00677564313947546	0.244766980620074	0.0056	0.0064	0.1026	0.0165	0.0486	0.0213	0.0181	0.0185	0.0022	0.03	0.0411	0.1561	0.0026	0.0406	0.1229	0.0207	0.0189	0.0034	0.0021	0.0137	0.0143	0.119	0.0234	0.1045	0.0397	0.0024
14	rs7145948	45250781	1	0.141401729381863	1.13	0.0699995683306186	0.00587478424342422	0.249694989085601	0.0056	0.0063	0.1025	0.0165	0.0487	0.0214	0.0184	0.0185	0.0022	0.03	0.0409	0.1558	0.0026	0.0406	0.1226	0.0208	0.019	0.0034	0.0021	0.0137	0.0143	0.1192	0.0234	0.1048	0.0395	0.0024
14	rs17626465	45257949	1	0.141401729381863	1.14	0.0581452072437857	0.00920928544384306	0.246891155610143	0.0057	0.006	0.103	0.0166	0.0496	0.0215	0.0185	0.0185	0.0019	0.03	0.0397	0.1551	0.0022	0.0408	0.1207	0.0211	0.0199	0.0035	0.002	0.0139	0.014	0.1191	0.0244	0.1074	0.0384	0.0018
14	rs117228762	45258596	1	0.141401729381863	1.14	0.0581452072437857	0.010863404488515	0.244543723288683	0.0058	0.006	0.1031	0.0167	0.0497	0.0215	0.0185	0.0185	0.0018	0.03	0.0397	0.1549	0.0022	0.0408	0.1205	0.0211	0.02	0.0035	0.002	0.0139	0.014	0.1191	0.0245	0.1077	0.0382	0.0017
14	rs118078278	45259057	1	0.141401729381863	1.14	0.0581452072437857	0.0122799468457245	0.25284716171274	0.0058	0.006	0.1032	0.0167	0.0498	0.0215	0.0185	0.0185	0.0018	0.03	0.0396	0.1548	0.0022	0.0409	0.1203	0.0212	0.0201	0.0035	0.002	0.0139	0.0139	0.1192	0.0245	0.1079	0.038	0.0017
14	rs115319791	45265845	1	0.141401729381863	1.14	0.0581452072437857	0.0169210109166365	0.289850242052787	0.0058	0.0059	0.1034	0.0168	0.0499	0.0216	0.0185	0.0183	0.0017	0.03	0.0396	0.1543	0.0021	0.0409	0.1199	0.0213	0.0205	0.0035	0.0019	0.014	0.0139	0.1192	0.0247	0.1086	0.0375	0.0016
14	rs76107358	45265954	1	0.141401729381863	1.14	0.0581452072437857	0.0169592477488071	0.288909309296894	0.0058	0.0059	0.1034	0.0168	0.0499	0.0216	0.0185	0.0183	0.0017	0.03	0.0396	0.1543	0.0021	0.0409	0.1199	0.0213	0.0205	0.0035	0.0019	0.014	0.0139	0.1192	0.0247	0.1086	0.0375	0.0016
14	rs118026032	45268201	1	0.141401729381863	1.14	0.0581452072437857	0.0171977322708151	0.297410966297307	0.0058	0.0059	0.1034	0.0168	0.0499	0.0216	0.0185	0.0183	0.0017	0.0301	0.0396	0.1543	0.0021	0.0409	0.1199	0.0213	0.0205	0.0035	0.0019	0.014	0.0139	0.1192	0.0247	0.1087	0.0375	0.0016
14	rs73341394	45271904	1	0.141401729381863	1.14	0.0581452072437857	0.0169592477488071	0.295633643836388	0.0058	0.0059	0.1034	0.0168	0.0499	0.0216	0.0185	0.0183	0.0017	0.0301	0.0396	0.1542	0.002	0.0409	0.1199	0.0213	0.0205	0.0035	0.0019	0.014	0.0139	0.1192	0.0247	0.1087	0.0375	0.0016
14	rs61998146	45280444	1	0.141401729381863	1.15	0.047929882429645	0.0163773895664837	0.290438796772111	0.0058	0.0059	0.1034	0.0168	0.0499	0.0216	0.0186	0.0183	0.0017	0.0301	0.0396	0.1542	0.002	0.0409	0.1198	0.0213	0.0205	0.0035	0.0019	0.014	0.0139	0.1191	0.0247	0.1088	0.0376	0.0016
14	rs72671093	45282361	1	0.141401729381863	1.15	0.047929882429645	0.0160295229025015	0.289379659456013	0.0058	0.0056	0.1034	0.0168	0.0499	0.0216	0.0186	0.0183	0.0017	0.0301	0.0396	0.1542	0.002	0.0409	0.1198	0.0213	0.0206	0.0035	0.0019	0.014	0.0139	0.1191	0.025	0.1088	0.0376	0.0016
14	rs72671094	45286210	1	0.141401729381863	1.15	0.047929882429645	0.0150605866988143	0.308621369479292	0.0058	0.0055	0.1034	0.0169	0.0498	0.0216	0.0186	0.0183	0.0017	0.0302	0.0396	0.1541	0.002	0.0409	0.1197	0.0213	0.0206	0.0035	0.0018	0.014	0.0139	0.119	0.025	0.1089	0.0376	0.0015
14	rs80083106	45288659	1	0.141401729381863	1.15	0.047929882429645	0.0150395586202535	0.326519445512793	0.0058	0.0055	0.1034	0.0169	0.0498	0.0217	0.0186	0.0183	0.0017	0.0302	0.0396	0.1541	0.002	0.0409	0.1197	0.0213	0.0207	0.0034	0.0018	0.014	0.0139	0.1189	0.025	0.1089	0.0376	0.0015
14	rs111272844	45298614	1	0.141401729381863	1.15	0.047929882429645	0.0149347435937898	0.33165241223901	0.0058	0.0055	0.1034	0.0169	0.0498	0.0217	0.0186	0.0183	0.0017	0.0302	0.0396	0.1541	0.002	0.0409	0.1197	0.0213	0.0207	0.0034	0.0018	0.014	0.0139	0.1189	0.025	0.109	0.0376	0.0015
14	rs7143583	45314983	1	0.141401729381863	1.15	0.047929882429645	0.0141624187060885	0.35803709323957	0.0058	0.0054	0.1034	0.017	0.0498	0.0217	0.0187	0.0182	0.0016	0.0302	0.0395	0.1541	0.002	0.041	0.1196	0.0213	0.0208	0.0035	0.0018	0.014	0.0139	0.1188	0.025	0.109	0.0378	0.0015
14	rs116588073	45317263	1	0.141401729381863	1.15	0.047929882429645	0.0163252310460064	0.357911873338779	0.0057	0.0054	0.1033	0.017	0.0498	0.022	0.0187	0.0182	0.0016	0.0302	0.0395	0.154	0.002	0.041	0.1195	0.0213	0.0208	0.0035	0.0018	0.014	0.0138	0.1188	0.025	0.109	0.0378	0.0015
14	rs61998152	45322769	1	0.141401729381863	1.15	0.047929882429645	0.0163252310460064	0.36318181909393	0.0057	0.0054	0.1033	0.017	0.0498	0.022	0.0188	0.0182	0.0016	0.0302	0.0395	0.154	0.0019	0.041	0.1195	0.0213	0.0209	0.0035	0.0018	0.014	0.0138	0.1188	0.025	0.109	0.0378	0.0015
14	rs2179966	45334987	0.99	0.165458971998582	1.15	0.047929882429645	0.0158904514153698	0.367337785812469	0.0057	0.0053	0.1036	0.0171	0.0495	0.0219	0.0189	0.0181	0.0016	0.03	0.0393	0.1537	0.0019	0.041	0.1195	0.0213	0.0212	0.0034	0.0018	0.014	0.0138	0.1188	0.025	0.1094	0.0379	0.0015
14	rs118148943	45355829	0.99	0.165458971998582	1.15	0.047929882429645	0.0148929691843891	0.359164633651009	0.0057	0.0053	0.1037	0.0172	0.0493	0.0219	0.0191	0.0181	0.0015	0.0299	0.0393	0.1534	0.0019	0.0411	0.1195	0.0212	0.0215	0.0034	0.0018	0.014	0.0137	0.1187	0.0251	0.1095	0.038	0.0015
14	rs73347158	45364920	0.99	0.165458971998582	1.15	0.047929882429645	0.0146510054106191	0.368852358568281	0.0057	0.0053	0.1038	0.0172	0.0493	0.0219	0.0191	0.0181	0.0015	0.0299	0.0393	0.1533	0.0019	0.0412	0.1195	0.0212	0.0215	0.0034	0.0018	0.014	0.0136	0.1186	0.0251	0.1095	0.038	0.0015
14	rs71412975	45368614	0.99	0.165458971998582	1.15	0.047929882429645	0.0146441351984213	0.369104958407248	0.0057	0.0053	0.1038	0.0172	0.0493	0.0219	0.0191	0.0181	0.0015	0.0299	0.0393	0.1533	0.0019	0.0412	0.1195	0.0212	0.0216	0.0034	0.0018	0.014	0.0136	0.1186	0.0251	0.1095	0.038	0.0015
14	rs61998154	45373970	0.99	0.165458971998582	1.15	0.047929882429645	0.0147060530328802	0.371254024932243	0.0057	0.0053	0.1038	0.0172	0.0493	0.0219	0.0191	0.0181	0.0015	0.0299	0.0393	0.1533	0.0019	0.0412	0.1195	0.0212	0.0216	0.0034	0.0018	0.014	0.0136	0.1187	0.0251	0.1095	0.038	0.0015
14	rs117924548	45378651	0.99	0.165458971998582	1.15	0.047929882429645	0.0146510054106191	0.366076988562448	0.0057	0.0053	0.1038	0.0172	0.0493	0.0219	0.0191	0.0181	0.0015	0.0299	0.0393	0.1533	0.0019	0.0412	0.1195	0.0212	0.0216	0.0034	0.0018	0.014	0.0136	0.1187	0.0251	0.1095	0.038	0.0015
14	rs72671100	45382228	0.99	0.165458971998582	1.15	0.047929882429645	0.0143780527527638	0.376324473020099	0.0057	0.0053	0.1038	0.0172	0.0493	0.0219	0.0191	0.0181	0.0015	0.0299	0.0392	0.1533	0.0019	0.0412	0.1196	0.0212	0.0216	0.0034	0.0018	0.014	0.0137	0.1187	0.0251	0.1095	0.038	0.0015
14	rs72671102	45389325	0.99	0.165458971998582	1.15	0.047929882429645	0.0142901599859612	0.387034799202471	0.0056	0.0053	0.1038	0.0172	0.0492	0.022	0.0191	0.0181	0.0015	0.0299	0.0392	0.1534	0.0019	0.0412	0.1195	0.0212	0.0216	0.0034	0.0018	0.014	0.0137	0.1187	0.0251	0.1096	0.038	0.0015
14	rs117295933	45403699	0.99	0.165458971998582	1.15	0.047929882429645	0.014459539544507	0.384221615014929	0.0056	0.0053	0.1038	0.0172	0.0492	0.022	0.0192	0.0181	0.0015	0.0299	0.0392	0.1533	0.0019	0.0412	0.1195	0.0212	0.0216	0.0034	0.0018	0.014	0.0137	0.1187	0.0252	0.1096	0.038	0.0015
14	rs74244124	45407868	0.99	0.165458971998582	1.15	0.047929882429645	0.0149975675743915	0.401056258058075	0.0056	0.0053	0.104	0.0173	0.0491	0.022	0.0193	0.0179	0.0015	0.0297	0.0391	0.1532	0.002	0.0413	0.1193	0.0212	0.0218	0.0034	0.0018	0.0139	0.0137	0.1186	0.0253	0.1098	0.0379	0.0015
14	rs11848799	45415597	0.99	0.165458971998582	1.15	0.047929882429645	0.0167383541079437	0.399635014711759	0.0056	0.0052	0.1044	0.0173	0.0489	0.022	0.0194	0.0177	0.0016	0.0295	0.0389	0.1528	0.0021	0.0415	0.1191	0.0213	0.022	0.0034	0.0018	0.0138	0.0139	0.1186	0.0254	0.11	0.0379	0.0015
14	rs73346308	45416791	0.99	0.165458971998582	1.15	0.047929882429645	0.0169210109166365	0.403902897055773	0.0056	0.0052	0.1044	0.0174	0.0489	0.022	0.0194	0.0177	0.0015	0.0295	0.0389	0.1528	0.0021	0.0415	0.1191	0.0213	0.022	0.0034	0.0018	0.0138	0.0139	0.1186	0.0254	0.11	0.0378	0.0015
14	rs3825629	45432870	0.99	0.165458971998582	1.15	0.047929882429645	0.0183540704608509	0.426346069351981	0.0056	0.0052	0.1045	0.0174	0.0489	0.022	0.0194	0.0177	0.0015	0.0295	0.0389	0.1525	0.0021	0.0415	0.1191	0.0214	0.022	0.0034	0.0018	0.0138	0.0139	0.1187	0.0253	0.1101	0.0377	0.0015
14	rs116613076	45440185	0.99	0.165458971998582	1.15	0.047929882429645	0.0183378568826874	0.442859865769629	0.0056	0.0052	0.1046	0.0174	0.0489	0.022	0.0195	0.0177	0.0015	0.0295	0.0389	0.1523	0.0021	0.0415	0.1191	0.0214	0.022	0.0034	0.0018	0.0138	0.0139	0.1188	0.0254	0.1101	0.0377	0.0015
14	rs11846656	45447187	0.99	0.165458971998582	1.15	0.047929882429645	0.0169822202515526	0.41704182307281	0.0055	0.0052	0.1045	0.0174	0.049	0.0221	0.0195	0.0177	0.0014	0.0295	0.0389	0.1522	0.002	0.0415	0.1186	0.0212	0.022	0.0033	0.0017	0.0138	0.0144	0.1189	0.0256	0.1103	0.0377	0.0014
14	rs117727385	45449336	0.99	0.165458971998582	1.15	0.047929882429645	0.016905733908339	0.418610467744547	0.0055	0.0052	0.1045	0.0174	0.049	0.0221	0.0195	0.0177	0.0014	0.0295	0.0389	0.1522	0.002	0.0415	0.1186	0.0212	0.022	0.0033	0.0017	0.0138	0.0144	0.1189	0.0256	0.1103	0.0377	0.0014
14	rs78592865	45450479	0.99	0.165458971998582	1.15	0.047929882429645	0.0168752102564078	0.419395388203675	0.0055	0.0052	0.1045	0.0174	0.049	0.0221	0.0195	0.0178	0.0014	0.0295	0.0389	0.1522	0.002	0.0415	0.1186	0.0212	0.022	0.0033	0.0017	0.0138	0.0144	0.1189	0.0256	0.1103	0.0377	0.0014
14	rs72672909	45459531	0.99	0.165458971998582	1.15	0.047929882429645	0.0155215500855395	0.427003382343553	0.0055	0.0052	0.1045	0.0174	0.049	0.0221	0.0195	0.0178	0.0014	0.0295	0.0389	0.1522	0.002	0.0415	0.1186	0.0211	0.0221	0.0033	0.0016	0.0138	0.0143	0.119	0.0256	0.1103	0.0378	0.0014
14	rs10144729	45467932	0.99	0.165458971998582	1.15	0.047929882429645	0.015328826661098	0.430294027265082	0.0055	0.0052	0.1045	0.0175	0.049	0.0221	0.0195	0.0178	0.0014	0.0295	0.0389	0.1522	0.002	0.0415	0.1185	0.0211	0.0221	0.0032	0.0016	0.0138	0.0143	0.119	0.0256	0.1103	0.0378	0.0014
14	rs17707618	45476327	0.99	0.165458971998582	1.15	0.047929882429645	0.0150535749265155	0.419526246986788	0.0055	0.0052	0.1045	0.0174	0.049	0.0221	0.0195	0.0178	0.0014	0.0296	0.0389	0.1521	0.0021	0.0416	0.1183	0.0211	0.0222	0.0032	0.0016	0.0139	0.0143	0.119	0.0256	0.1103	0.038	0.0014
14	rs77957487	45482491	0.99	0.165458971998582	1.15	0.047929882429645	0.0150045600563416	0.421359429142685	0.0055	0.0052	0.1045	0.0174	0.049	0.0221	0.0195	0.0178	0.0014	0.0296	0.0389	0.1521	0.0021	0.0416	0.1183	0.021	0.0223	0.0032	0.0016	0.0139	0.0143	0.119	0.0256	0.1103	0.038	0.0014
14	rs10132389	45486304	0.99	0.165458971998582	1.15	0.047929882429645	0.0149696217337332	0.421228415883212	0.0055	0.0052	0.1045	0.0174	0.049	0.0221	0.0196	0.0178	0.0014	0.0295	0.039	0.1522	0.0021	0.0416	0.1183	0.021	0.0222	0.0032	0.0016	0.0139	0.0143	0.1189	0.0256	0.1103	0.0381	0.0014
14	rs117411615	45496934	0.99	0.165458971998582	1.15	0.047929882429645	0.0149068843739388	0.426346069351981	0.0055	0.0052	0.1045	0.0174	0.049	0.0221	0.0196	0.0178	0.0014	0.0296	0.039	0.1522	0.0021	0.0416	0.1183	0.021	0.0222	0.0032	0.0016	0.0139	0.0143	0.1189	0.0256	0.1103	0.0381	0.0014
14	rs72672912	45498426	0.99	0.165458971998582	1.15	0.047929882429645	0.0148999255778571	0.425557653857515	0.0055	0.0052	0.1045	0.0174	0.049	0.0221	0.0196	0.0178	0.0014	0.0296	0.039	0.1521	0.0021	0.0416	0.1183	0.021	0.0222	0.0032	0.0016	0.0139	0.0143	0.1189	0.0256	0.1103	0.0381	0.0014
14	rs111629109	45510965	0.99	0.165458971998582	1.15	0.047929882429645	0.0148512812521799	0.442328836132061	0.0055	0.0052	0.1045	0.0174	0.049	0.0221	0.0196	0.0178	0.0013	0.0296	0.039	0.1521	0.0021	0.0416	0.1183	0.021	0.0222	0.0032	0.0016	0.0139	0.0143	0.119	0.0256	0.1103	0.0382	0.0014
14	rs3861489	45548268	0.99	0.165458971998582	1.15	0.047929882429645	0.0144867776889694	0.438616383828987	0.0054	0.0052	0.1045	0.0174	0.049	0.0221	0.0196	0.0178	0.0013	0.0295	0.039	0.1521	0.002	0.0416	0.1183	0.021	0.0222	0.0032	0.0016	0.0139	0.0143	0.119	0.0256	0.1103	0.0382	0.0014
14	rs80338459	45552813	0.99	0.165458971998582	1.15	0.047929882429645	0.0130758034412923	0.418610467744547	0.0054	0.0051	0.1045	0.0174	0.0488	0.0221	0.0196	0.018	0.0013	0.0294	0.0389	0.152	0.002	0.0417	0.1181	0.0211	0.0222	0.0032	0.0016	0.0139	0.0142	0.1191	0.0257	0.1105	0.0381	0.0014
14	rs76141876	45576430	0.99	0.165458971998582	1.15	0.047929882429645	0.012473896991124	0.439013747608249	0.0053	0.005	0.1046	0.0173	0.0486	0.0222	0.0198	0.0181	0.0013	0.0293	0.0388	0.1519	0.002	0.0418	0.1178	0.0212	0.0222	0.0033	0.0015	0.0139	0.0141	0.1195	0.0258	0.1109	0.0379	0.0014
14	rs75451707	45594495	0.99	0.165458971998582	1.16	0.0391967480014609	0.0124617084718693	0.441134639423571	0.0053	0.005	0.1046	0.0173	0.0486	0.0222	0.0198	0.0181	0.0013	0.0292	0.0388	0.1519	0.002	0.0418	0.1178	0.0212	0.0222	0.0033	0.0015	0.0139	0.0141	0.1195	0.0258	0.1109	0.0379	0.0014
14	rs61746895	45605463	0.99	0.165458971998582	1.16	0.0391967480014609	0.0131074053718245	0.446182630966478	0.0053	0.005	0.1046	0.0174	0.0486	0.0223	0.0198	0.0181	0.0013	0.0292	0.0387	0.1519	0.002	0.0417	0.1176	0.0213	0.0223	0.0033	0.0015	0.0139	0.0141	0.1196	0.0258	0.1109	0.038	0.0014
14	rs10138997	45606287	0.99	0.165458971998582	1.16	0.0391967480014609	0.0136925575043911	0.455387457505408	0.0053	0.005	0.1046	0.0174	0.0486	0.0223	0.0198	0.0182	0.0013	0.0292	0.0387	0.1519	0.0019	0.0417	0.1176	0.0213	0.0223	0.0033	0.0015	0.0139	0.0141	0.1196	0.0258	0.111	0.038	0.0014
14	rs45547534	45606387	0.99	0.165458971998582	1.16	0.0391967480014609	0.0136729627275694	0.454451375686498	0.0053	0.005	0.1046	0.0174	0.0486	0.0223	0.0198	0.0182	0.0013	0.0292	0.0387	0.1519	0.0019	0.0417	0.1176	0.0213	0.0223	0.0033	0.0015	0.0139	0.0141	0.1196	0.0258	0.111	0.038	0.0014
14	rs73340655	45607386	0.99	0.165458971998582	1.16	0.0391967480014609	0.0134781596710073	0.450845538870981	0.0053	0.005	0.1046	0.0174	0.0485	0.0223	0.0198	0.0182	0.0013	0.0292	0.0387	0.1517	0.0019	0.0417	0.1176	0.0213	0.0223	0.0033	0.0015	0.0139	0.0141	0.1196	0.0258	0.111	0.038	0.0014
14	rs62000274	45614097	0.99	0.165458971998582	1.16	0.0391967480014609	0.0116593693607411	0.407533858690854	0.0052	0.0049	0.1045	0.0174	0.0482	0.0223	0.0199	0.0185	0.0014	0.0291	0.0385	0.1516	0.0019	0.0417	0.1172	0.0214	0.0223	0.0034	0.0016	0.0139	0.0142	0.1199	0.0259	0.1112	0.0379	0.0014
14	rs11157432	45619217	0.99	0.165458971998582	1.16	0.0391967480014609	0.0105858235719566	0.431216622713537	0.0051	0.0049	0.1044	0.0174	0.0478	0.0223	0.0201	0.0188	0.0014	0.029	0.0384	0.1515	0.0019	0.0417	0.1167	0.0215	0.0223	0.0035	0.0016	0.0139	0.0144	0.1201	0.026	0.1114	0.0379	0.0015
14	rs4906566	45627128	0.99	0.165458971998582	1.16	0.0391967480014609	0.0109184687152597	0.441532609535004	0.005	0.0049	0.1044	0.0174	0.0478	0.0223	0.0201	0.0189	0.0014	0.029	0.0384	0.1515	0.0019	0.0418	0.1166	0.0215	0.0224	0.0035	0.0016	0.0139	0.0144	0.1202	0.026	0.1114	0.0378	0.0014
14	rs12436623	45632340	0.99	0.165458971998582	1.16	0.0391967480014609	0.0111576421689518	0.446315678592616	0.005	0.0049	0.1044	0.0173	0.0478	0.0223	0.0201	0.0189	0.0014	0.029	0.0384	0.1515	0.0019	0.0417	0.1166	0.0215	0.0224	0.0035	0.0016	0.0139	0.0144	0.1202	0.026	0.1115	0.0378	0.0014
14	rs61753893	45636328	0.99	0.165458971998582	1.16	0.0391967480014609	0.0115208885779697	0.452313668362595	0.005	0.0049	0.1044	0.0173	0.0478	0.0224	0.0201	0.0189	0.0014	0.029	0.0384	0.1516	0.0018	0.0418	0.1166	0.0215	0.0224	0.0035	0.0016	0.0139	0.0143	0.1202	0.0261	0.1117	0.0378	0.0014
14	rs1367580	45644589	0.99	0.165458971998582	1.16	0.0391967480014609	0.0126393152579505	0.46612133112508	0.005	0.0049	0.1043	0.0173	0.0478	0.0224	0.0201	0.0189	0.0014	0.029	0.0384	0.1516	0.0018	0.0422	0.1165	0.0214	0.0224	0.0034	0.0016	0.0139	0.0143	0.1201	0.0261	0.1118	0.0377	0.0014
14	rs45604036	45645715	0.99	0.165458971998582	1.16	0.0391967480014609	0.0127195427640199	0.468814998408806	0.005	0.0049	0.1043	0.0174	0.0478	0.0224	0.0201	0.0189	0.0013	0.029	0.0384	0.1516	0.0018	0.0422	0.1165	0.0214	0.0224	0.0034	0.0016	0.0138	0.0143	0.1201	0.0261	0.1118	0.0377	0.0014
14	rs78211950	45650900	0.99	0.165458971998582	1.16	0.0391967480014609	0.0134136864708261	0.485605192571948	0.005	0.0049	0.1043	0.0174	0.0478	0.0224	0.0202	0.0188	0.0013	0.0289	0.0385	0.1516	0.0018	0.0422	0.1164	0.0213	0.0224	0.0034	0.0016	0.0138	0.0143	0.1201	0.0261	0.1118	0.0377	0.0014
14	rs226984	45651681	0.99	0.165458971998582	1.17	0.0317925650317571	0.014548202462686	0.491735947166663	0.005	0.0049	0.1043	0.0174	0.0478	0.0225	0.0202	0.0188	0.0013	0.0289	0.0385	0.1516	0.0018	0.0423	0.1164	0.0213	0.0225	0.0034	0.0016	0.0136	0.0143	0.1201	0.0261	0.1118	0.0378	0.0014
14	rs61746943	45658024	0.99	0.165458971998582	1.16	0.0391967480014609	0.0142429984295763	0.462491324204394	0.005	0.0049	0.1043	0.0174	0.0478	0.0225	0.0202	0.0188	0.0013	0.029	0.0385	0.1516	0.0018	0.0423	0.1163	0.0213	0.0225	0.0034	0.0016	0.0136	0.0143	0.1201	0.0261	0.1118	0.0377	0.0014
14	rs116462862	45662639	0.99	0.165458971998582	1.14	0.0581452072437857	0.014095527667158	0.42227683018828	0.005	0.0049	0.1043	0.0174	0.0477	0.0225	0.0202	0.0189	0.0013	0.029	0.0384	0.1517	0.0018	0.0422	0.1162	0.0214	0.0225	0.0034	0.0016	0.0136	0.0143	0.1201	0.0261	0.1118	0.0377	0.0014
14	rs45557033	45665661	0.99	0.165458971998582	1.13	0.0699995683306186	0.0141825318560525	0.410653169499924	0.005	0.0049	0.1043	0.0174	0.0477	0.0225	0.0202	0.0189	0.0013	0.029	0.0384	0.1517	0.0018	0.0422	0.1161	0.0214	0.0225	0.0034	0.0016	0.0136	0.0143	0.1201	0.0261	0.1119	0.0377	0.0014
14	rs74924961	45666429	0.99	0.165458971998582	1.13	0.0699995683306186	0.0142161008429067	0.410002777911692	0.005	0.0049	0.1043	0.0174	0.0477	0.0225	0.0202	0.0189	0.0013	0.029	0.0384	0.1517	0.0018	0.0422	0.1161	0.0214	0.0225	0.0034	0.0016	0.0136	0.0143	0.1201	0.0261	0.1119	0.0376	0.0014
14	rs117966323	45671944	0.99	0.165458971998582	1.13	0.0699995683306186	0.0145208787972233	0.398344180711988	0.005	0.0049	0.1044	0.0174	0.0477	0.0225	0.0202	0.0189	0.0013	0.029	0.0384	0.1517	0.0018	0.0422	0.1159	0.0214	0.0226	0.0034	0.0016	0.0136	0.0143	0.1201	0.0262	0.1119	0.0376	0.0014
14	rs183256252	45676151	0.99	0.165458971998582	1.13	0.0699995683306186	0.0150185522496666	0.414300545224982	0.005	0.0049	0.1044	0.0174	0.0476	0.0225	0.0202	0.0189	0.0013	0.029	0.0384	0.1517	0.0018	0.0422	0.1157	0.0214	0.0226	0.0035	0.0016	0.0136	0.0142	0.1201	0.0262	0.112	0.0375	0.0015
14	rs12436643	45688407	0.99	0.165458971998582	1.13	0.0699995683306186	0.0160809849548444	0.409872733343736	0.0049	0.0049	0.1045	0.0175	0.0476	0.0226	0.0203	0.019	0.0013	0.029	0.0383	0.1518	0.0019	0.0421	0.1152	0.0215	0.0227	0.0035	0.0016	0.0136	0.0142	0.1201	0.0263	0.1121	0.0373	0.0015
14	rs117088076	45691116	0.99	0.165458971998582	1.13	0.0699995683306186	0.0162880498207276	0.409872733343736	0.0049	0.0049	0.1045	0.0175	0.0476	0.0226	0.0203	0.019	0.0013	0.029	0.0383	0.1518	0.0019	0.0421	0.1151	0.0215	0.0227	0.0035	0.0016	0.0136	0.0142	0.1201	0.0264	0.1121	0.0373	0.0015
14	rs34402741	45693239	0.99	0.165458971998582	1.13	0.0699995683306186	0.0165120739758936	0.411954795299882	0.0049	0.0049	0.1045	0.0175	0.0476	0.0226	0.0203	0.019	0.0013	0.029	0.0383	0.1519	0.0019	0.0421	0.115	0.0215	0.0228	0.0035	0.0016	0.0136	0.0142	0.1201	0.0264	0.1122	0.0373	0.0015
14	rs75790782	45693929	0.99	0.165458971998582	1.13	0.0699995683306186	0.0166324751736657	0.411564189709942	0.0049	0.0049	0.1045	0.0175	0.0476	0.0226	0.0203	0.019	0.0013	0.029	0.0383	0.1519	0.0019	0.042	0.115	0.0215	0.0228	0.0035	0.0016	0.0136	0.0142	0.1201	0.0264	0.1122	0.0373	0.0015
14	rs34842824	45700232	0.99	0.165458971998582	1.12	0.083651866997597	0.016943945417386	0.423194769970787	0.0049	0.0049	0.1045	0.0175	0.0475	0.0226	0.0203	0.019	0.0013	0.029	0.0383	0.1519	0.0019	0.042	0.115	0.0215	0.0228	0.0035	0.0016	0.0136	0.0142	0.1201	0.0264	0.1122	0.0373	0.0015
14	rs61741592	45700409	0.99	0.165458971998582	1.12	0.083651866997597	0.0169669027151791	0.424244502495123	0.0049	0.0049	0.1045	0.0175	0.0475	0.0226	0.0203	0.019	0.0013	0.029	0.0383	0.1519	0.0019	0.042	0.115	0.0215	0.0228	0.0035	0.0016	0.0136	0.0142	0.1201	0.0264	0.1122	0.0373	0.0015
14	rs75108198	45702167	0.99	0.165458971998582	1.12	0.083651866997597	0.0171900010721426	0.433195395871847	0.0049	0.0049	0.1045	0.0175	0.0475	0.0226	0.0203	0.019	0.0013	0.029	0.0383	0.1519	0.0019	0.0421	0.115	0.0216	0.0228	0.0035	0.0016	0.0136	0.0142	0.1202	0.0264	0.1122	0.0372	0.0015
14	rs34862991	45711316	0.99	0.165458971998582	1.12	0.083651866997597	0.0177769433399552	0.432403595239717	0.0049	0.0049	0.1045	0.0176	0.0476	0.0226	0.0203	0.019	0.0013	0.029	0.0384	0.1518	0.0019	0.0421	0.1149	0.0216	0.0228	0.0035	0.0016	0.0136	0.0142	0.1201	0.0264	0.1122	0.0372	0.0015
14	rs76281529	45720507	0.99	0.165458971998582	1.12	0.083651866997597	0.018410900383935	0.434912293615256	0.0048	0.0049	0.1045	0.0176	0.0477	0.0226	0.0203	0.019	0.0013	0.0291	0.0385	0.1518	0.0019	0.0422	0.1148	0.0216	0.0228	0.0035	0.0016	0.0136	0.0142	0.12	0.0264	0.1122	0.0372	0.0015
14	rs79323280	45728550	0.99	0.165458971998582	1.12	0.083651866997597	0.0180959059778882	0.415083266309195	0.0048	0.0049	0.1044	0.0175	0.0476	0.0226	0.0203	0.0191	0.0013	0.0291	0.0385	0.1517	0.0019	0.0422	0.1148	0.0216	0.0228	0.0035	0.0016	0.0136	0.0142	0.1201	0.0264	0.1123	0.0371	0.0015
14	rs77275574	45729116	0.99	0.165458971998582	1.12	0.083651866997597	0.0180317815218408	0.41586638861784	0.0048	0.0049	0.1044	0.0176	0.0476	0.0226	0.0203	0.0191	0.0013	0.0291	0.0385	0.1517	0.0019	0.0422	0.1148	0.0216	0.0228	0.0035	0.0016	0.0136	0.0142	0.1201	0.0264	0.1123	0.0371	0.0015
14	rs76357367	45744776	0.99	0.165458971998582	1.12	0.083651866997597	0.0142161008429067	0.461417194644203	0.0049	0.005	0.1037	0.0177	0.0472	0.0225	0.0206	0.0195	0.0013	0.0297	0.0389	0.1499	0.0018	0.0421	0.113	0.0224	0.0232	0.0036	0.0016	0.0138	0.014	0.1201	0.0261	0.114	0.037	0.0016
14	rs7154313	45769358	0.99	0.165458971998582	1.12	0.083651866997597	0.0154928862732724	0.455387457505408	0.0049	0.005	0.1035	0.0177	0.0472	0.0226	0.0209	0.0196	0.0013	0.0295	0.039	0.1492	0.0018	0.0425	0.1124	0.0226	0.0234	0.0037	0.0016	0.0139	0.014	0.1202	0.026	0.1143	0.0369	0.0016
14	rs77930628	45785503	1	0.141401729381863	1.12	0.083651866997597	0.0155502529990191	0.467063653826791	0.0049	0.005	0.1035	0.0177	0.0471	0.0226	0.0209	0.0196	0.0013	0.0295	0.039	0.1491	0.0018	0.0425	0.1124	0.0227	0.0234	0.0037	0.0016	0.0139	0.014	0.1203	0.026	0.1145	0.0369	0.0017
14	rs11624439	45789181	1	0.141401729381863	1.12	0.083651866997597	0.0161694883922513	0.438881282353612	0.0049	0.005	0.1034	0.0176	0.0469	0.0225	0.0209	0.0197	0.0014	0.0296	0.0388	0.1487	0.0018	0.0425	0.1119	0.0228	0.0234	0.0038	0.0016	0.0139	0.0139	0.1205	0.026	0.1151	0.037	0.0017
14	rs111841525	45801724	1	0.141401729381863	1.12	0.083651866997597	0.0160368671911558	0.425426289504591	0.0049	0.005	0.1037	0.0176	0.0469	0.0225	0.0209	0.0196	0.0014	0.0296	0.0388	0.1486	0.0018	0.0426	0.1118	0.0228	0.0234	0.0037	0.0016	0.0139	0.0138	0.1206	0.026	0.1152	0.037	0.0017
14	rs77142864	45801798	1	0.141401729381863	1.12	0.083651866997597	0.0160368671911558	0.425426289504591	0.0049	0.005	0.1037	0.0176	0.0469	0.0225	0.0209	0.0196	0.0014	0.0296	0.0388	0.1486	0.0018	0.0426	0.1118	0.0228	0.0234	0.0037	0.0016	0.0139	0.0138	0.1206	0.026	0.1152	0.037	0.0017
14	rs17729474	45829229	1	0.141401729381863	1.12	0.083651866997597	0.0164895702478531	0.425951812468654	0.0049	0.005	0.1036	0.0175	0.0469	0.0224	0.0208	0.0196	0.0014	0.0297	0.0388	0.1487	0.0018	0.0426	0.1118	0.0228	0.0234	0.0037	0.0017	0.0139	0.0138	0.1207	0.0259	0.1153	0.037	0.0017
14	rs4362307	45829337	1	0.141401729381863	1.12	0.083651866997597	0.0164970689846626	0.425951812468654	0.0049	0.005	0.1036	0.0175	0.0469	0.0224	0.0208	0.0196	0.0014	0.0297	0.0388	0.1487	0.0018	0.0426	0.1118	0.0228	0.0234	0.0037	0.0017	0.0139	0.0138	0.1207	0.0259	0.1153	0.037	0.0017
14	rs72672963	45833483	1	0.141401729381863	1.12	0.083651866997597	0.0185004638191738	0.418348916129328	0.005	0.005	0.1033	0.0175	0.047	0.0223	0.0209	0.0196	0.0015	0.0295	0.0389	0.1481	0.0018	0.043	0.1114	0.0228	0.0234	0.0038	0.0017	0.014	0.0136	0.1209	0.026	0.1153	0.0371	0.0018
14	rs112620571	45834071	1	0.141401729381863	1.12	0.083651866997597	0.0183216537612728	0.40649553380204	0.005	0.005	0.1031	0.0175	0.047	0.0223	0.0209	0.0196	0.0015	0.0295	0.0389	0.1479	0.0018	0.0433	0.1112	0.0228	0.0234	0.0039	0.0017	0.014	0.0135	0.121	0.026	0.1154	0.0372	0.0018
14	rs62000330	45840596	1.01	0.120031835070186	1.12	0.083651866997597	0.0359351764017306	0.368094852122376	0.0052	0.0051	0.1024	0.0174	0.0473	0.0218	0.0211	0.0194	0.0018	0.0292	0.0393	0.146	0.0019	0.0449	0.1096	0.0228	0.0235	0.0043	0.0018	0.0141	0.0127	0.1222	0.0261	0.1155	0.0374	0.0022
14	rs77157221	45847309	1.01	0.120031835070186	1.12	0.083651866997597	0.0405509835382019	0.372013357969827	0.0053	0.0052	0.1023	0.0174	0.0473	0.0217	0.0211	0.0194	0.0018	0.0292	0.0394	0.1457	0.0019	0.0451	0.1093	0.0228	0.0235	0.0044	0.0018	0.0141	0.0126	0.1224	0.0261	0.1155	0.0375	0.0022
14	rs1957403	45850597	1.01	0.120031835070186	1.12	0.083651866997597	0.0407790927352043	0.371380550087969	0.0053	0.0052	0.1023	0.0174	0.0473	0.0217	0.0211	0.0194	0.0018	0.0292	0.0394	0.1457	0.0019	0.0451	0.1093	0.0228	0.0235	0.0044	0.0018	0.0141	0.0126	0.1224	0.0261	0.1155	0.0375	0.0022
14	rs113781823	45852291	1.01	0.120031835070186	1.12	0.083651866997597	0.0410224226642626	0.372266566045819	0.0053	0.0052	0.1023	0.0174	0.0473	0.0217	0.0211	0.0194	0.0018	0.0292	0.0394	0.1457	0.0019	0.0451	0.1093	0.0228	0.0235	0.0044	0.0018	0.0141	0.0126	0.1224	0.0261	0.1155	0.0375	0.0022
14	rs79023778	45875915	1.01	0.120031835070186	1.12	0.083651866997597	0.0425327491611305	0.380267312347481	0.0053	0.0052	0.1022	0.0175	0.047	0.0217	0.0212	0.0192	0.0019	0.029	0.0395	0.1455	0.0019	0.0452	0.1098	0.0229	0.0235	0.0044	0.0018	0.014	0.0126	0.1228	0.0262	0.1154	0.0375	0.0022
14	rs1952731	45888889	1.01	0.120031835070186	1.12	0.083651866997597	0.042768435840751	0.381414158792163	0.0053	0.0052	0.1022	0.0175	0.047	0.0217	0.0212	0.0192	0.0019	0.029	0.0395	0.1455	0.0019	0.0452	0.1098	0.0229	0.0235	0.0044	0.0018	0.014	0.0126	0.1228	0.0262	0.1154	0.0375	0.0022
14	rs4900672	45897330	1.01	0.120031835070186	1.12	0.083651866997597	0.0429014013136808	0.381031769424645	0.0053	0.0052	0.1022	0.0175	0.047	0.0217	0.0212	0.0192	0.0019	0.029	0.0395	0.1455	0.0019	0.0452	0.1097	0.0229	0.0235	0.0044	0.0018	0.014	0.0126	0.1228	0.0262	0.1154	0.0375	0.0022
14	rs76796697	45905058	1.01	0.120031835070186	1.12	0.083651866997597	0.0427831958469441	0.374674457697415	0.0053	0.0051	0.1021	0.0175	0.0469	0.0217	0.0212	0.0192	0.0019	0.029	0.0395	0.1455	0.0019	0.0453	0.1097	0.0229	0.0235	0.0045	0.0019	0.014	0.0126	0.1228	0.0262	0.1154	0.0375	0.0022
14	rs10141214	45943003	1.01	0.120031835070186	1.12	0.083651866997597	0.0439753097488221	0.377213784879431	0.0053	0.0051	0.102	0.0175	0.0469	0.0217	0.0212	0.0192	0.0019	0.029	0.0395	0.1455	0.0019	0.0453	0.1097	0.0229	0.0235	0.0045	0.0019	0.014	0.0126	0.1228	0.0262	0.1155	0.0375	0.0022
14	rs61997867	45958049	1.01	0.120031835070186	1.11	0.0992615496976265	0.0439302011804431	0.377086704297892	0.0053	0.0051	0.102	0.0175	0.0469	0.0217	0.0212	0.0192	0.0019	0.029	0.0395	0.1455	0.0019	0.0453	0.1097	0.0229	0.0235	0.0045	0.0019	0.014	0.0126	0.1228	0.0262	0.1155	0.0375	0.0022
14	rs61997870	45988741	1.01	0.120031835070186	1.11	0.0992615496976265	0.0549265589256717	0.372139955944996	0.0053	0.0051	0.1019	0.0174	0.047	0.0216	0.0211	0.0192	0.0019	0.029	0.0394	0.1455	0.0019	0.0453	0.1095	0.0229	0.0235	0.0047	0.0018	0.0141	0.0126	0.1233	0.0262	0.1155	0.0372	0.0022
14	rs117259705	46021277	1.01	0.120031835070186	1.11	0.0992615496976265	0.0586244870756713	0.37823086134123	0.0052	0.0051	0.1019	0.0175	0.0469	0.0216	0.0212	0.0192	0.0019	0.029	0.0395	0.1453	0.0019	0.0453	0.1095	0.0229	0.0235	0.0047	0.0018	0.0141	0.0125	0.1234	0.0262	0.1156	0.0372	0.0022
14	rs10134704	46036104	1.01	0.120031835070186	1.11	0.0992615496976265	0.0652654255367443	0.385627493114963	0.0051	0.0051	0.1017	0.0178	0.0469	0.0219	0.0217	0.0193	0.002	0.0291	0.04	0.1438	0.0019	0.0455	0.1088	0.0229	0.0232	0.0049	0.0017	0.0142	0.0129	0.1235	0.0259	0.1162	0.0369	0.0022
14	rs2415901	46059640	1.01	0.120031835070186	1.11	0.0992615496976265	0.0696491730652943	0.392035786290617	0.005	0.0051	0.1017	0.0178	0.0469	0.022	0.0217	0.0192	0.002	0.0291	0.0401	0.1436	0.002	0.0455	0.1086	0.023	0.0233	0.005	0.0017	0.0142	0.013	0.1235	0.0258	0.1162	0.037	0.0022
14	rs117746597	46061904	1.01	0.120031835070186	1.11	0.0992615496976265	0.0697514399349947	0.393835344808944	0.005	0.0051	0.1017	0.0178	0.0469	0.022	0.0217	0.0192	0.002	0.0291	0.0401	0.1436	0.002	0.0455	0.1086	0.023	0.0233	0.005	0.0017	0.0142	0.0129	0.1235	0.0258	0.1162	0.037	0.0022
14	rs11629143	46064271	1.01	0.120031835070186	1.11	0.0992615496976265	0.0695878598838889	0.396538947424643	0.005	0.0051	0.1019	0.0178	0.0468	0.022	0.0217	0.0192	0.002	0.0291	0.0401	0.1436	0.002	0.0455	0.1087	0.023	0.0233	0.005	0.0017	0.0142	0.0129	0.1235	0.0258	0.1162	0.037	0.0022
14	rs2415904	46070123	1.01	0.120031835070186	1.11	0.0992615496976265	0.0698538046216227	0.396667817675569	0.005	0.0051	0.1019	0.0178	0.0467	0.022	0.0217	0.0192	0.002	0.029	0.0402	0.1438	0.002	0.0455	0.1087	0.023	0.0233	0.005	0.0017	0.0142	0.0129	0.1235	0.0258	0.1161	0.037	0.0022
14	rs78210841	46070192	1.01	0.120031835070186	1.11	0.0992615496976265	0.0683689796684602	0.397699195152455	0.005	0.0051	0.1019	0.0178	0.0467	0.022	0.0217	0.0192	0.002	0.029	0.0402	0.1438	0.002	0.0455	0.1087	0.023	0.0233	0.005	0.0017	0.0142	0.0129	0.1235	0.0258	0.1161	0.0371	0.0022
14	rs17736925	46080128	1.01	0.120031835070186	1.11	0.0992615496976265	0.0701820292757337	0.441134639423571	0.005	0.0051	0.1018	0.0178	0.0467	0.022	0.0217	0.0192	0.002	0.029	0.0402	0.144	0.0019	0.0455	0.1085	0.023	0.0233	0.0049	0.0017	0.0142	0.0129	0.1234	0.0258	0.1159	0.0371	0.0022
14	rs78065787	46108688	1	0.141401729381863	1.11	0.0992615496976265	0.091375701077064	0.325057197840578	0.0059	0.0056	0.1007	0.0176	0.0444	0.0223	0.0219	0.0197	0.0027	0.0295	0.0431	0.1377	0.0024	0.048	0.1048	0.0236	0.0231	0.0047	0.0017	0.0148	0.0148	0.1213	0.0253	0.1188	0.0379	0.0026
14	rs111585984	46121416	1	0.141401729381863	1.11	0.0992615496976265	0.0874156952008766	0.285389118141479	0.0059	0.0056	0.1007	0.0175	0.0444	0.0225	0.0219	0.0197	0.0027	0.0296	0.0432	0.1376	0.0024	0.0481	0.1047	0.0235	0.023	0.0047	0.0017	0.0148	0.0148	0.1212	0.0254	0.1189	0.038	0.0026
14	rs12895143	46122141	1	0.141401729381863	1.11	0.0992615496976265	0.0874156952008766	0.284101682562465	0.0059	0.0056	0.1007	0.0175	0.0444	0.0225	0.0219	0.0197	0.0027	0.0296	0.0432	0.1376	0.0024	0.0481	0.1047	0.0235	0.023	0.0047	0.0017	0.0148	0.0148	0.1212	0.0254	0.1189	0.038	0.0026
14	rs28378506	46124677	1	0.141401729381863	1.11	0.0992615496976265	0.0874867038488291	0.284335629527589	0.0059	0.0056	0.1007	0.0175	0.0444	0.0225	0.0219	0.0197	0.0027	0.0296	0.0432	0.1376	0.0024	0.0481	0.1047	0.0235	0.023	0.0047	0.0017	0.0148	0.0148	0.1212	0.0254	0.1189	0.038	0.0026
14	rs76407103	46136723	1	0.141401729381863	1.11	0.0992615496976265	0.0892258854225611	0.286795616918561	0.0059	0.0056	0.1007	0.0175	0.0444	0.0225	0.0219	0.0197	0.0027	0.0295	0.0432	0.1376	0.0024	0.0481	0.1047	0.0235	0.023	0.0047	0.0017	0.0148	0.0148	0.1211	0.0254	0.1189	0.038	0.0026
14	rs76100301	46139841	1	0.141401729381863	1.12	0.083651866997597	0.089826494502818	0.290674320126259	0.0059	0.0056	0.1007	0.0175	0.0444	0.0225	0.0219	0.0197	0.0027	0.0295	0.0432	0.1376	0.0024	0.0481	0.1047	0.0236	0.023	0.0047	0.0017	0.0148	0.0148	0.1211	0.0254	0.1189	0.038	0.0026
14	rs79314114	46170378	1	0.141401729381863	1.12	0.083651866997597	0.0893458029842959	0.298953907724961	0.006	0.0056	0.1009	0.0175	0.0444	0.0225	0.0219	0.0196	0.0027	0.0295	0.0432	0.1376	0.0024	0.0481	0.1048	0.0236	0.023	0.0047	0.0018	0.0148	0.0149	0.1208	0.0253	0.1189	0.038	0.0026
14	rs10141668	46174352	1	0.141401729381863	1.12	0.083651866997597	0.091375701077064	0.300261349136831	0.0059	0.0057	0.1009	0.0175	0.0442	0.0225	0.022	0.0195	0.0028	0.0295	0.0428	0.1379	0.0024	0.0482	0.1047	0.0237	0.0231	0.0047	0.0018	0.0147	0.0149	0.1209	0.0253	0.1189	0.038	0.0026
14	rs7161330	46177742	1	0.141401729381863	1.12	0.083651866997597	0.0965267537820966	0.290674320126259	0.0059	0.0057	0.101	0.0175	0.0442	0.0225	0.022	0.0195	0.0027	0.0294	0.0429	0.1379	0.0025	0.0482	0.1048	0.0237	0.0231	0.0047	0.0018	0.0147	0.015	0.1209	0.0253	0.1189	0.0379	0.0026
14	rs1061124	46184620	1	0.141401729381863	1.12	0.083651866997597	0.0840272016487738	0.293032734685178	0.0058	0.0057	0.101	0.0178	0.0439	0.0224	0.0219	0.0196	0.0027	0.0293	0.0429	0.1379	0.0026	0.0486	0.1053	0.0237	0.0231	0.0045	0.0018	0.0146	0.015	0.1206	0.0253	0.119	0.0377	0.0026
14	rs1266258	46189231	1	0.141401729381863	1.14	0.0581452072437857	0.0826728106837465	0.291970733262023	0.0058	0.0057	0.101	0.0178	0.0439	0.0224	0.0218	0.0196	0.0027	0.0293	0.0429	0.1379	0.0027	0.0487	0.1053	0.0237	0.0231	0.0045	0.0018	0.0146	0.015	0.1206	0.0252	0.119	0.0376	0.0026
14	rs72677159	46195491	1	0.141401729381863	1.14	0.0581452072437857	0.0830387136669077	0.290203331382721	0.0058	0.0057	0.1009	0.0178	0.0439	0.0224	0.0218	0.0196	0.0027	0.0293	0.0429	0.1379	0.0027	0.0487	0.1053	0.0237	0.0231	0.0045	0.0018	0.0146	0.015	0.1205	0.0252	0.119	0.0376	0.0026
14	rs17116397	46200753	1	0.141401729381863	1.13	0.0699995683306186	0.0819441025529894	0.289262050115139	0.0058	0.0057	0.1009	0.0179	0.0439	0.0224	0.0218	0.0196	0.0027	0.0292	0.0429	0.1378	0.0028	0.0487	0.1054	0.0237	0.0231	0.0045	0.0018	0.0146	0.0151	0.1205	0.0252	0.1191	0.0376	0.0026
14	rs17712289	46205361	1	0.141401729381863	1.13	0.0699995683306186	0.0815360175372973	0.28691292025268	0.0058	0.0057	0.101	0.0179	0.0439	0.0223	0.0218	0.0196	0.0027	0.0292	0.0429	0.1378	0.0028	0.0487	0.1054	0.0237	0.0231	0.0045	0.0018	0.0146	0.0151	0.1205	0.0252	0.1191	0.0376	0.0026
14	rs1268595	46217649	1	0.141401729381863	1.13	0.0699995683306186	0.0854889628421231	0.279784311626839	0.0058	0.0057	0.1012	0.0183	0.044	0.0222	0.0217	0.0197	0.0027	0.0292	0.043	0.1376	0.0028	0.0489	0.1053	0.0236	0.0231	0.0044	0.0017	0.0147	0.0152	0.1202	0.0251	0.1192	0.0374	0.0026
14	rs12887136	46228238	1	0.141401729381863	1.13	0.0699995683306186	0.0835895064009665	0.27908610919341	0.0058	0.0057	0.1012	0.0183	0.044	0.0222	0.0217	0.0197	0.0027	0.0292	0.043	0.1377	0.0028	0.0489	0.1053	0.0235	0.0231	0.0044	0.0017	0.0147	0.0152	0.1202	0.0251	0.1192	0.0374	0.0026
14	rs1266291	46235759	1	0.141401729381863	1.13	0.0699995683306186	0.0790260833122844	0.276762643611842	0.0058	0.0057	0.1013	0.0182	0.044	0.0222	0.0216	0.0197	0.0027	0.0292	0.0428	0.1379	0.0028	0.0488	0.1053	0.0235	0.0231	0.0044	0.0017	0.0147	0.0152	0.1202	0.0251	0.1192	0.0374	0.0026
14	rs74729765	46247764	0.99	0.165458971998582	1.13	0.0699995683306186	0.0751188348796026	0.272018297766819	0.0058	0.0057	0.1016	0.0183	0.0438	0.0221	0.0218	0.0199	0.0028	0.0293	0.0426	0.1377	0.0029	0.049	0.105	0.0236	0.0232	0.0043	0.0017	0.0147	0.0152	0.1202	0.0252	0.1191	0.0374	0.0026
14	rs1686295	46255817	0.99	0.165458971998582	1.13	0.0699995683306186	0.0763925949566187	0.278156006481766	0.0058	0.0057	0.1016	0.0184	0.0438	0.0221	0.0219	0.0199	0.0028	0.0293	0.0426	0.1376	0.0029	0.049	0.105	0.0236	0.0232	0.0043	0.0017	0.0147	0.0152	0.1202	0.0252	0.1189	0.0374	0.0026
14	rs117694391	46266929	0.99	0.165458971998582	1.13	0.0699995683306186	0.0696082936998486	0.274445166579399	0.0058	0.0057	0.1017	0.0184	0.0437	0.022	0.022	0.02	0.0028	0.0294	0.0425	0.1376	0.0029	0.049	0.1047	0.0235	0.0233	0.0043	0.0017	0.0148	0.0153	0.1202	0.0251	0.119	0.0373	0.0026
14	rs61997959	46274688	0.99	0.165458971998582	1.13	0.0699995683306186	0.0686318780835452	0.262378009830485	0.0058	0.0057	0.1017	0.0185	0.0435	0.022	0.0221	0.0201	0.0028	0.0294	0.0424	0.1375	0.0029	0.0489	0.1044	0.0233	0.0234	0.0043	0.0018	0.0149	0.0156	0.1202	0.0249	0.1192	0.0373	0.0027
14	rs10483584	46279473	0.99	0.165458971998582	1.13	0.0699995683306186	0.0700588275580594	0.260781864474684	0.0058	0.0057	0.1018	0.0185	0.0435	0.0219	0.0221	0.0202	0.0028	0.0294	0.0424	0.1375	0.0029	0.0489	0.1043	0.0233	0.0234	0.0043	0.0018	0.0149	0.0156	0.12	0.0249	0.1193	0.0374	0.0027
14	rs11625144	46301989	0.99	0.165458971998582	1.13	0.0699995683306186	0.0642712235871345	0.236881354710373	0.0058	0.0058	0.1012	0.0187	0.0425	0.0217	0.0222	0.0206	0.003	0.0293	0.0422	0.1381	0.003	0.0484	0.1049	0.0232	0.0234	0.0043	0.0019	0.0153	0.0164	0.1194	0.0245	0.12	0.0368	0.0028
14	rs8009546	46303444	0.99	0.165458971998582	1.13	0.0699995683306186	0.0630760626488422	0.229844663708658	0.0057	0.0059	0.1014	0.0187	0.0424	0.0216	0.0222	0.0207	0.0029	0.0293	0.0422	0.1382	0.0031	0.0483	0.1049	0.0231	0.0233	0.0043	0.0019	0.0154	0.0165	0.1193	0.0244	0.1203	0.0367	0.0028
14	rs389034	46305789	0.99	0.165458971998582	1.13	0.0699995683306186	0.0549790093783734	0.227550742548961	0.0057	0.0062	0.1011	0.0188	0.0422	0.0216	0.0223	0.0206	0.0029	0.0294	0.0422	0.1382	0.0031	0.048	0.1051	0.023	0.0231	0.0043	0.0019	0.0154	0.0166	0.119	0.0244	0.1207	0.0365	0.0027
14	rs12435032	46314981	0.99	0.165458971998582	1.13	0.0699995683306186	0.130859577473527	0.299191496639808	0.0054	0.0079	0.1007	0.02	0.0416	0.022	0.0227	0.0205	0.0028	0.0284	0.0414	0.1409	0.0031	0.0475	0.1057	0.0216	0.0234	0.0043	0.0018	0.0171	0.0172	0.1151	0.0236	0.1216	0.0366	0.0026
14	rs11157459	46317763	0.98	0.192372589028169	1.13	0.0699995683306186	0.212281542259019	0.300856207541521	0.0051	0.0078	0.1006	0.0202	0.0409	0.0215	0.0225	0.0208	0.0026	0.0272	0.0406	0.147	0.0032	0.0466	0.1058	0.0204	0.0232	0.0043	0.0016	0.0191	0.0178	0.1135	0.0222	0.1226	0.0361	0.0022
14	rs8005375	46320159	0.98	0.192372589028169	1.12	0.083651866997597	0.278496814314297	0.350048326218706	0.0051	0.0078	0.1007	0.0201	0.0408	0.0216	0.0223	0.0208	0.0026	0.0269	0.0406	0.1477	0.0032	0.0466	0.1063	0.0201	0.0232	0.0042	0.0016	0.0196	0.0179	0.113	0.022	0.1229	0.036	0.0022
14	rs74881912	46323241	0.98	0.192372589028169	1.12	0.083651866997597	0.273281710924485	0.334596009092351	0.0051	0.0078	0.1007	0.0201	0.0408	0.0217	0.0222	0.0209	0.0026	0.0269	0.0405	0.1478	0.0032	0.0465	0.1062	0.0199	0.0233	0.0042	0.0016	0.0196	0.0179	0.113	0.022	0.123	0.036	0.0022
14	rs412252	46325812	0.98	0.192372589028169	1.12	0.083651866997597	0.302473059028106	0.388443529293688	0.0051	0.0078	0.1008	0.0201	0.0408	0.0217	0.0222	0.0209	0.0026	0.0268	0.0405	0.1479	0.0032	0.0464	0.1062	0.0198	0.0234	0.0042	0.0016	0.0197	0.0179	0.113	0.0221	0.123	0.036	0.0022
14	rs117316558	46331178	0.98	0.192372589028169	1.12	0.083651866997597	0.295860097494514	0.394349922762874	0.0051	0.0078	0.1008	0.02	0.0408	0.0217	0.0222	0.0209	0.0026	0.0268	0.0405	0.148	0.0032	0.0464	0.1061	0.0198	0.0233	0.0042	0.0016	0.0197	0.0177	0.113	0.0221	0.1231	0.0361	0.0021
14	rs1958149	46334096	0.98	0.192372589028169	1.12	0.083651866997597	0.313035630565883	0.443258249131736	0.0049	0.0077	0.1009	0.0201	0.0404	0.0217	0.0219	0.021	0.0024	0.0263	0.0402	0.1493	0.0031	0.0458	0.1063	0.0196	0.0234	0.004	0.0015	0.0198	0.0175	0.1133	0.022	0.1242	0.0364	0.0019
14	rs66474367	46334199	0.98	0.192372589028169	1.12	0.083651866997597	0.294267191820306	0.447247306307564	0.0049	0.0076	0.1013	0.0201	0.0403	0.0218	0.0218	0.0211	0.0023	0.0258	0.0399	0.1501	0.0031	0.0457	0.1064	0.0197	0.0233	0.0039	0.0015	0.02	0.0177	0.1138	0.0219	0.124	0.036	0.0019
14	rs453117	46335482	0.99	0.165458971998582	1.12	0.083651866997597	0.278122546396688	0.466525122858513	0.0048	0.007	0.1017	0.0202	0.0401	0.0215	0.0214	0.0215	0.0021	0.0255	0.0394	0.1517	0.0027	0.0455	0.107	0.0195	0.0231	0.0039	0.0013	0.0201	0.0179	0.1145	0.0221	0.1241	0.0357	0.0016
14	rs77227821	46338526	0.99	0.165458971998582	1.11	0.0992615496976265	0.296005134056838	0.492145365419294	0.0047	0.0069	0.1017	0.0203	0.04	0.0215	0.0214	0.0213	0.002	0.0255	0.0393	0.1518	0.0026	0.0454	0.1073	0.0194	0.0232	0.0038	0.0013	0.0201	0.0179	0.1149	0.022	0.1244	0.0358	0.0015
14	rs374141	46343717	0.99	0.165458971998582	1.11	0.0992615496976265	0.326227529447406	0.597376109136744	0.0047	0.0068	0.1017	0.0204	0.0399	0.0215	0.0214	0.0213	0.002	0.0255	0.0393	0.1519	0.0026	0.0454	0.1074	0.0193	0.0233	0.0038	0.0013	0.0201	0.0178	0.115	0.022	0.1245	0.0358	0.0015
14	rs76136351	46347491	0.99	0.165458971998582	1.11	0.0992615496976265	0.321916415029275	0.601532147673551	0.0047	0.0068	0.1018	0.0204	0.0399	0.0215	0.0214	0.0213	0.002	0.0254	0.0393	0.1519	0.0025	0.0453	0.1074	0.0193	0.0233	0.0038	0.0013	0.0201	0.0179	0.115	0.022	0.1244	0.0357	0.0015
14	rs35181272	46347545	0.99	0.165458971998582	1.11	0.0992615496976265	0.322169178893118	0.603828068892344	0.0047	0.0068	0.1018	0.0204	0.0399	0.0215	0.0214	0.0213	0.002	0.0254	0.0393	0.1519	0.0025	0.0454	0.1074	0.0193	0.0233	0.0038	0.0013	0.0201	0.0179	0.115	0.022	0.1244	0.0357	0.0015
14	rs56387343	46349901	0.99	0.165458971998582	1.11	0.0992615496976265	0.32201750810093	0.603828068892344	0.0047	0.0068	0.1018	0.0204	0.0399	0.0215	0.0214	0.0214	0.002	0.0254	0.0393	0.1519	0.0025	0.0454	0.1074	0.0193	0.0233	0.0038	0.0013	0.0201	0.0179	0.115	0.022	0.1244	0.0357	0.0015
14	rs427586	46363298	0.99	0.165458971998582	1.11	0.0992615496976265	0.32090639922566	0.594656921443003	0.0047	0.0068	0.1018	0.0204	0.0398	0.0215	0.0214	0.0215	0.002	0.0253	0.0395	0.1519	0.0025	0.0453	0.1074	0.0193	0.0233	0.0038	0.0013	0.02	0.0179	0.115	0.022	0.1244	0.0357	0.0015
14	rs77216072	46401450	0.99	0.165458971998582	1.11	0.0992615496976265	0.315581112182838	0.616348318623098	0.0044	0.0056	0.103	0.0202	0.0396	0.021	0.0208	0.0213	0.0015	0.0248	0.0387	0.1538	0.002	0.045	0.1092	0.019	0.0233	0.0037	0.0012	0.0204	0.0179	0.1163	0.0216	0.1249	0.0356	0.0011
14	rs116687178	46404526	0.99	0.165458971998582	1.11	0.0992615496976265	0.340484497732628	0.583240439121798	0.0044	0.0055	0.103	0.0202	0.0396	0.021	0.0208	0.0213	0.0015	0.0247	0.0386	0.1539	0.002	0.045	0.1093	0.0189	0.0233	0.0037	0.0012	0.0206	0.0179	0.1164	0.0216	0.1249	0.0356	0.0011
14	rs79857782	46405466	0.99	0.165458971998582	1.11	0.0992615496976265	0.344975330618645	0.598092177024225	0.0044	0.0055	0.103	0.0202	0.0396	0.021	0.0208	0.0213	0.0015	0.0247	0.0386	0.1539	0.002	0.045	0.1093	0.0189	0.0233	0.0037	0.0012	0.0206	0.0179	0.1164	0.0216	0.125	0.0356	0.0011
14	rs1957173	46406916	0.99	0.165458971998582	1.11	0.0992615496976265	0.34528978153194	0.604258785631052	0.0044	0.0055	0.103	0.0202	0.0396	0.0209	0.0208	0.0213	0.0015	0.0247	0.0386	0.1539	0.002	0.045	0.1093	0.0189	0.0233	0.0037	0.0012	0.0206	0.0179	0.1164	0.0216	0.125	0.0356	0.0011
14	rs11622417	46407870	0.99	0.165458971998582	1.11	0.0992615496976265	0.363673123403832	0.673935354338871	0.0044	0.0054	0.1031	0.0202	0.0396	0.0209	0.0208	0.0213	0.0015	0.0247	0.0386	0.1539	0.002	0.045	0.1093	0.0189	0.0233	0.0037	0.0012	0.0206	0.0179	0.1164	0.0217	0.125	0.0356	0.0011
14	rs75199769	46424917	0.99	0.165458971998582	1.11	0.0992615496976265	0.359165035139339	0.704428228863888	0.0044	0.0053	0.1032	0.0202	0.0396	0.0212	0.0206	0.0214	0.0014	0.0246	0.0386	0.154	0.0019	0.045	0.1094	0.0189	0.0232	0.0036	0.0012	0.0207	0.0179	0.1164	0.0219	0.1249	0.0356	0.0011
14	rs72680871	46441840	0.99	0.165458971998582	1.11	0.0992615496976265	0.384979921410441	0.794900311788101	0.0044	0.0051	0.1033	0.0201	0.0395	0.0215	0.0204	0.0215	0.0014	0.0245	0.0387	0.154	0.0019	0.045	0.1096	0.0189	0.0231	0.0034	0.0011	0.0208	0.0179	0.1164	0.0222	0.1248	0.0356	0.001
14	rs34772602	46442861	0.99	0.165458971998582	1.11	0.0992615496976265	0.384259754640142	0.807598945817635	0.0044	0.0052	0.1033	0.0201	0.0395	0.0215	0.0204	0.0215	0.0014	0.0245	0.0387	0.154	0.0019	0.045	0.1096	0.0189	0.0231	0.0034	0.0011	0.0208	0.0179	0.1164	0.0222	0.1248	0.0357	0.001
14	rs77534760	46451036	0.99	0.165458971998582	1.11	0.0992615496976265	0.379237735280917	0.790778684180278	0.0043	0.0052	0.1033	0.0201	0.0395	0.0215	0.0203	0.0215	0.0014	0.0245	0.0387	0.154	0.0019	0.045	0.1096	0.0188	0.023	0.0034	0.0011	0.0209	0.0179	0.1164	0.0222	0.1248	0.0357	0.001
14	rs150069800	46478176	0.99	0.165458971998582	1.11	0.0992615496976265	0.375616387119246	0.779810143696958	0.0042	0.0051	0.1035	0.0201	0.0395	0.0215	0.0203	0.0215	0.0013	0.0245	0.0387	0.1541	0.0018	0.0448	0.1096	0.0188	0.0227	0.0034	0.0011	0.0209	0.018	0.1166	0.0224	0.1249	0.0357	0.001
14	rs1951323	46487838	0.99	0.165458971998582	1.11	0.0992615496976265	0.379292740052853	0.782092546979239	0.0042	0.0051	0.1035	0.0201	0.0395	0.0215	0.0203	0.0215	0.0013	0.0245	0.0387	0.1541	0.0018	0.0448	0.1096	0.0188	0.0227	0.0034	0.0011	0.021	0.018	0.1166	0.0224	0.1249	0.0357	0.001
14	rs75359665	46494070	0.99	0.165458971998582	1.09	0.136985182682918	0.372557596261485	0.774338234074555	0.0042	0.0051	0.1036	0.02	0.0395	0.0215	0.0203	0.0215	0.0013	0.0245	0.0387	0.1541	0.0017	0.0448	0.1096	0.0188	0.0227	0.0034	0.0011	0.021	0.018	0.1166	0.0225	0.1249	0.0357	0.001
14	rs77130713	46502257	0.99	0.165458971998582	1.09	0.136985182682918	0.377754138920992	0.773123381570637	0.0041	0.0051	0.1038	0.02	0.0394	0.0214	0.0203	0.0216	0.0013	0.0245	0.0386	0.1541	0.0017	0.0447	0.1096	0.0187	0.0227	0.0034	0.0011	0.021	0.018	0.1166	0.0227	0.1249	0.0358	0.001
14	rs72682738	46507219	0.99	0.165458971998582	1.09	0.136985182682918	0.379072745285241	0.789253317016816	0.0041	0.0051	0.1038	0.02	0.0394	0.0214	0.0203	0.0216	0.0013	0.0245	0.0386	0.1542	0.0017	0.0447	0.1097	0.0188	0.0227	0.0034	0.0011	0.021	0.018	0.1166	0.0227	0.1248	0.0358	0.001
14	rs10138440	46531972	0.99	0.165458971998582	1.09	0.136985182682918	0.391883507493051	0.830809571601255	0.004	0.0051	0.1041	0.02	0.0393	0.0216	0.0203	0.0217	0.0012	0.0244	0.0386	0.1542	0.0016	0.0446	0.1097	0.0187	0.0227	0.0034	0.001	0.021	0.018	0.1168	0.0227	0.1247	0.0357	0.001
14	rs74590061	46537107	0.99	0.165458971998582	1.08	0.159408631830651	0.401788469363974	0.908933449277923	0.004	0.0051	0.1042	0.0199	0.0393	0.0216	0.0203	0.0217	0.0012	0.0244	0.0385	0.1543	0.0016	0.0445	0.1098	0.0187	0.0227	0.0034	0.001	0.0211	0.018	0.1169	0.0227	0.1246	0.0357	0.001
14	rs1624235	46557999	0.99	0.165458971998582	1.08	0.159408631830651	0.410042163756324	0.902029080653544	0.004	0.0051	0.1042	0.0199	0.0393	0.0218	0.0203	0.0218	0.0012	0.0243	0.0385	0.1542	0.0016	0.0445	0.1096	0.0188	0.0227	0.0034	0.001	0.0211	0.018	0.117	0.0227	0.1248	0.0357	0.001
14	rs116988144	46562167	0.99	0.165458971998582	1.08	0.159408631830651	0.400034815385337	0.905636858927284	0.0039	0.0051	0.1042	0.0199	0.0393	0.0218	0.0203	0.0218	0.0012	0.0243	0.0385	0.1542	0.0016	0.0445	0.1096	0.0188	0.0227	0.0034	0.001	0.0211	0.018	0.1171	0.0227	0.1247	0.0357	0.001
14	rs34200710	46571153	0.99	0.165458971998582	1.08	0.159408631830651	0.364696806900617	0.874830619839525	0.0039	0.005	0.1046	0.0197	0.0391	0.0217	0.0202	0.0219	0.0011	0.0242	0.0384	0.1542	0.0015	0.0447	0.1097	0.0187	0.0226	0.0032	0.001	0.0209	0.018	0.1177	0.0228	0.1245	0.0358	9e-04
14	rs117609926	46572740	0.99	0.165458971998582	1.08	0.159408631830651	0.364858575814722	0.878883964015442	0.0039	0.005	0.1046	0.0197	0.0391	0.0217	0.0202	0.0219	0.0011	0.0242	0.0384	0.1542	0.0015	0.0447	0.1097	0.0187	0.0226	0.0032	0.001	0.0209	0.018	0.1178	0.0227	0.1245	0.0358	9e-04
14	rs117912712	46574620	0.99	0.165458971998582	1.08	0.159408631830651	0.367560128695766	0.893883112796482	0.0039	0.005	0.1047	0.0197	0.0391	0.0218	0.0201	0.022	0.0011	0.0242	0.0384	0.1542	0.0015	0.0447	0.1097	0.0187	0.0225	0.0032	0.001	0.0209	0.018	0.1178	0.0226	0.1244	0.0359	9e-04
14	rs1754317	46579423	0.99	0.165458971998582	1.08	0.159408631830651	0.373757744457535	0.880912069847463	0.0039	0.0051	0.1048	0.0197	0.039	0.0218	0.0201	0.0219	0.0011	0.0242	0.0384	0.1542	0.0015	0.0447	0.1097	0.0187	0.0226	0.0032	0.001	0.0209	0.018	0.1179	0.0226	0.1243	0.0359	9e-04
14	rs72684623	46579685	0.99	0.165458971998582	1.08	0.159408631830651	0.37348481076063	0.878572032447181	0.0039	0.0051	0.1048	0.0197	0.039	0.0218	0.0201	0.0219	0.0011	0.0242	0.0384	0.1542	0.0015	0.0447	0.1097	0.0187	0.0226	0.0032	0.001	0.0209	0.018	0.1179	0.0226	0.1243	0.0359	9e-04
14	rs17116970	46592058	0.99	0.165458971998582	1.08	0.159408631830651	0.380448776388203	0.823878051474912	0.0039	0.0051	0.1049	0.0196	0.0389	0.0218	0.0201	0.0217	0.0011	0.0242	0.0384	0.1545	0.0015	0.0448	0.1097	0.0187	0.0226	0.0032	0.001	0.0209	0.018	0.1179	0.0227	0.1244	0.0358	9e-04
14	rs79860514	46602646	0.99	0.165458971998582	1.08	0.159408631830651	0.411416402334102	0.796275201853279	0.004	0.0051	0.105	0.0196	0.0388	0.0218	0.0201	0.0215	0.0012	0.0241	0.0384	0.1544	0.0015	0.0449	0.1096	0.0187	0.0227	0.0034	0.001	0.0209	0.018	0.1178	0.0227	0.1244	0.0357	0.001
14	rs34608030	46603680	0.99	0.165458971998582	1.08	0.159408631830651	0.413884329087289	0.804994545617675	0.004	0.0051	0.105	0.0196	0.0388	0.0218	0.0201	0.0215	0.0012	0.0241	0.0384	0.1544	0.0015	0.0448	0.1097	0.0187	0.0227	0.0034	0.001	0.0209	0.018	0.1178	0.0227	0.1244	0.0357	0.001
14	rs28708974	46607820	0.99	0.165458971998582	1.07	0.184406357471863	0.397045569055348	0.749365956491019	0.004	0.0051	0.105	0.0196	0.0388	0.0218	0.0201	0.0215	0.0012	0.0241	0.0384	0.1544	0.0015	0.0448	0.1097	0.0187	0.0228	0.0034	0.001	0.0209	0.018	0.1178	0.0227	0.1244	0.0357	0.001
14	rs117610288	46624271	1	0.141401729381863	1.07	0.184406357471863	0.350922355806343	0.702197647263832	0.004	0.0051	0.105	0.0195	0.0387	0.0216	0.02	0.0215	0.0012	0.0241	0.0383	0.1543	0.0015	0.0448	0.1099	0.0186	0.0227	0.0035	0.0011	0.0209	0.018	0.1178	0.0227	0.1243	0.0356	0.001
14	rs118154854	46644695	1	0.141401729381863	1.07	0.184406357471863	0.34923291489372	0.67997993029578	0.0041	0.0051	0.105	0.0195	0.0387	0.0215	0.0199	0.0215	0.0012	0.0241	0.0383	0.1543	0.0016	0.0449	0.11	0.0186	0.0227	0.0035	0.0011	0.021	0.0181	0.1179	0.0227	0.1243	0.0356	0.001
14	rs117016550	46644750	1	0.141401729381863	1.07	0.184406357471863	0.349338381707078	0.67997993029578	0.0041	0.0051	0.105	0.0195	0.0387	0.0215	0.0199	0.0215	0.0012	0.0241	0.0383	0.1543	0.0016	0.0449	0.11	0.0186	0.0227	0.0035	0.0011	0.021	0.0181	0.1179	0.0227	0.1243	0.0356	0.001
14	rs68027498	46654127	1	0.141401729381863	1.06	0.212122118160079	0.348231800065159	0.679094592132985	0.0041	0.0051	0.1049	0.0194	0.0387	0.0214	0.0199	0.0215	0.0012	0.0241	0.0383	0.1543	0.0016	0.045	0.11	0.0186	0.0227	0.0035	0.0011	0.021	0.0181	0.1179	0.0227	0.1242	0.0356	0.001
14	rs10872999	46671915	1	0.141401729381863	1.06	0.212122118160079	0.345237362754774	0.67673497278107	0.0041	0.0051	0.1049	0.0194	0.0387	0.0214	0.0199	0.0215	0.0012	0.024	0.0382	0.1543	0.0016	0.045	0.1101	0.0185	0.0227	0.0035	0.0011	0.021	0.0181	0.118	0.0227	0.1242	0.0357	0.001
14	rs72684702	46683669	1	0.141401729381863	1.06	0.212122118160079	0.334166135316643	0.656607935514291	0.0041	0.0052	0.1049	0.0194	0.0387	0.0213	0.0198	0.0216	0.0012	0.0241	0.0381	0.1543	0.0016	0.0449	0.1102	0.0185	0.0227	0.0035	0.0011	0.021	0.0181	0.118	0.0227	0.1241	0.0357	0.0011
14	rs72686607	46688897	1	0.141401729381863	1.06	0.212122118160079	0.332005199001091	0.666727529195561	0.0041	0.0052	0.1049	0.0194	0.0387	0.0213	0.0198	0.0216	0.0012	0.0239	0.0381	0.1542	0.0017	0.0449	0.1103	0.0185	0.0227	0.0035	0.0011	0.0211	0.0182	0.118	0.0227	0.1241	0.0357	0.0011
14	rs117192652	46698464	1	0.141401729381863	1.06	0.212122118160079	0.326125746745725	0.645940659488987	0.0041	0.0052	0.1049	0.0193	0.0387	0.0212	0.0198	0.0216	0.0012	0.0239	0.0381	0.1543	0.0017	0.0449	0.1103	0.0184	0.0227	0.0035	0.0011	0.021	0.0181	0.118	0.0228	0.1241	0.0359	0.0011
14	rs118056248	46721454	1	0.141401729381863	1.06	0.212122118160079	0.321613235613127	0.63197445647174	0.0041	0.0052	0.1049	0.0193	0.0387	0.0212	0.0197	0.0216	0.0012	0.0239	0.0381	0.1543	0.0017	0.0449	0.1103	0.0184	0.0227	0.0035	0.0011	0.021	0.0181	0.118	0.0228	0.124	0.0359	0.0011
14	rs11626637	46722662	1	0.141401729381863	1.06	0.212122118160079	0.321461702046251	0.63880320129499	0.0041	0.0052	0.1049	0.0193	0.0387	0.0212	0.0197	0.0216	0.0012	0.0239	0.0381	0.1543	0.0017	0.0449	0.1103	0.0184	0.0227	0.0035	0.0011	0.021	0.0181	0.118	0.0228	0.124	0.0359	0.0011
14	rs66531414	46732517	1	0.141401729381863	1.06	0.212122118160079	0.312239284560582	0.616059815386807	0.0041	0.0053	0.1049	0.0193	0.0386	0.0211	0.0196	0.0217	0.0012	0.0239	0.038	0.1543	0.0018	0.045	0.1105	0.0183	0.0226	0.0035	0.0011	0.0211	0.0182	0.1181	0.0229	0.1238	0.0359	0.0011
14	rs12586853	46743561	1	0.141401729381863	1.06	0.212122118160079	0.306547015700298	0.581532565821943	0.0041	0.0053	0.1049	0.0192	0.0386	0.0211	0.0196	0.0217	0.0012	0.0239	0.038	0.1543	0.0018	0.045	0.1105	0.0183	0.0226	0.0035	0.0012	0.0211	0.0182	0.1181	0.0229	0.1238	0.0359	0.0011
14	rs12437392	46749645	1	0.141401729381863	1.06	0.212122118160079	0.227572826268387	0.430821159735857	0.0054	0.006	0.1053	0.0171	0.0383	0.0183	0.016	0.0215	0.0012	0.0241	0.0344	0.1576	0.0029	0.0448	0.1177	0.0185	0.0198	0.0034	0.0015	0.0223	0.0176	0.12	0.0241	0.1202	0.0359	0.0018
14	rs118000439	46751560	1	0.141401729381863	1.06	0.212122118160079	0.265832496566137	0.496107567559086	0.0055	0.0061	0.1053	0.017	0.0384	0.0182	0.0158	0.0216	0.0012	0.0242	0.0342	0.1578	0.003	0.045	0.1178	0.0186	0.0195	0.0034	0.0015	0.0225	0.0175	0.1198	0.0242	0.1196	0.0361	0.0019
14	rs72686655	46756832	1	0.141401729381863	1.06	0.212122118160079	0.279293032311762	0.502271836616924	0.0055	0.0061	0.1054	0.017	0.0384	0.0183	0.0157	0.0215	0.0012	0.0243	0.0341	0.1579	0.003	0.0449	0.1178	0.0186	0.0195	0.0034	0.0015	0.0226	0.0175	0.1198	0.0242	0.1195	0.0362	0.0019
14	rs11157490	46759199	1	0.141401729381863	1.06	0.212122118160079	0.293496521976095	0.578120448915861	0.0055	0.0061	0.1054	0.017	0.0384	0.0183	0.0157	0.0215	0.0012	0.0243	0.0341	0.158	0.003	0.045	0.1178	0.0186	0.0195	0.0034	0.0015	0.0226	0.0175	0.1198	0.0242	0.1195	0.0362	0.0019
14	rs8009471	46759568	1	0.141401729381863	1.06	0.212122118160079	0.294122609223843	0.580679082288715	0.0055	0.0061	0.1054	0.017	0.0384	0.0183	0.0157	0.0215	0.0012	0.0243	0.0341	0.158	0.003	0.045	0.1178	0.0186	0.0195	0.0034	0.0015	0.0226	0.0175	0.1198	0.0242	0.1195	0.0362	0.0019
14	rs116393776	46767954	1	0.141401729381863	1.06	0.212122118160079	0.287417547590157	0.604976809046105	0.0055	0.0061	0.1054	0.017	0.0384	0.0183	0.0157	0.0215	0.0012	0.0243	0.0341	0.158	0.003	0.0449	0.1179	0.0186	0.0195	0.0034	0.0015	0.0226	0.0175	0.1198	0.0243	0.1195	0.0361	0.0019
14	rs117807245	46775571	1	0.141401729381863	1.06	0.212122118160079	0.285849094399706	0.581105786254353	0.0055	0.0061	0.1053	0.0169	0.0384	0.0183	0.0157	0.0215	0.0012	0.0243	0.0341	0.1581	0.003	0.0449	0.118	0.0186	0.0195	0.0034	0.0015	0.0225	0.0175	0.1199	0.0243	0.1195	0.036	0.0019
14	rs117700105	46781790	1	0.141401729381863	1.06	0.212122118160079	0.285374712302695	0.557469074962144	0.0055	0.006	0.1053	0.0169	0.0384	0.0183	0.0157	0.0215	0.0012	0.0243	0.0341	0.1581	0.003	0.0449	0.1181	0.0187	0.0194	0.0034	0.0015	0.0225	0.0175	0.12	0.0243	0.1195	0.036	0.0019
14	rs112335676	46783509	1	0.141401729381863	1.06	0.212122118160079	0.285801637207773	0.606557173197669	0.0055	0.006	0.1053	0.0168	0.0384	0.0183	0.0157	0.0214	0.0012	0.0243	0.0341	0.1582	0.003	0.0449	0.1182	0.0187	0.0194	0.0034	0.0015	0.0225	0.0175	0.12	0.0244	0.1196	0.0359	0.0019
14	rs117531052	46783950	1	0.141401729381863	1.06	0.212122118160079	0.286608983068774	0.624873440676593	0.0055	0.006	0.1053	0.0168	0.0384	0.0183	0.0157	0.0214	0.0012	0.0244	0.0341	0.1582	0.003	0.0449	0.1182	0.0187	0.0194	0.0034	0.0015	0.0225	0.0175	0.1201	0.0244	0.1196	0.0359	0.0019
14	rs12889337	46784593	1	0.141401729381863	1.05	0.24269399207398	0.290951370359986	0.673051813858281	0.0055	0.006	0.1053	0.0168	0.0384	0.0183	0.0157	0.0214	0.0012	0.0244	0.0341	0.1582	0.003	0.0449	0.1182	0.0187	0.0194	0.0034	0.0015	0.0225	0.0175	0.1201	0.0244	0.1196	0.0358	0.0019
14	rs28634866	46793782	1	0.141401729381863	1.05	0.24269399207398	0.25491238003207	0.633135586185222	0.0057	0.006	0.1052	0.0168	0.0382	0.0183	0.0156	0.0211	0.0012	0.0245	0.0341	0.1581	0.0031	0.0444	0.1187	0.0188	0.0193	0.0034	0.0017	0.0223	0.0172	0.1203	0.0245	0.1197	0.0359	0.0019
14	rs10498396	46797956	1	0.141401729381863	1.04	0.276253925711104	0.250782157905221	0.627334928666887	0.0058	0.006	0.1051	0.0168	0.0382	0.0183	0.0156	0.0211	0.0013	0.0245	0.034	0.158	0.0031	0.0444	0.119	0.0188	0.0193	0.0034	0.0017	0.0223	0.0172	0.1203	0.0245	0.1198	0.0359	0.0019
14	rs17659660	46799122	1	0.141401729381863	1.03	0.312927433563081	0.241938351192764	0.607994716606952	0.0058	0.006	0.1051	0.0167	0.0382	0.0183	0.0156	0.021	0.0013	0.0245	0.034	0.1579	0.0032	0.0444	0.119	0.0188	0.0193	0.0034	0.0017	0.0222	0.0172	0.1203	0.0246	0.1197	0.036	0.0019
14	rs72670520	46808469	1	0.141401729381863	1.03	0.312927433563081	0.242589074386798	0.617791312479083	0.0059	0.006	0.105	0.0167	0.0382	0.0182	0.0155	0.0209	0.0013	0.0245	0.0341	0.158	0.0032	0.0443	0.1192	0.0189	0.0192	0.0034	0.0017	0.0222	0.0172	0.1202	0.0246	0.1197	0.036	0.0019
14	rs77875356	46816229	1	0.141401729381863	1.03	0.312927433563081	0.25104751046641	0.61015254340607	0.0061	0.006	0.1048	0.0168	0.0382	0.0182	0.0155	0.0208	0.0014	0.0246	0.0342	0.158	0.0032	0.0443	0.1194	0.0189	0.0191	0.0034	0.0018	0.0222	0.0172	0.1201	0.0246	0.1197	0.036	0.002
14	rs17670858	46819096	1	0.141401729381863	1.03	0.312927433563081	0.251622968017068	0.590512313479958	0.0061	0.006	0.1047	0.0168	0.0382	0.0182	0.0155	0.0208	0.0014	0.0245	0.0342	0.158	0.0033	0.0442	0.1194	0.019	0.0191	0.0034	0.0018	0.0222	0.0172	0.12	0.0245	0.1197	0.036	0.002
14	rs117730299	46832166	1	0.141401729381863	1.03	0.312927433563081	0.261425503792067	0.621546812329752	0.0062	0.006	0.1045	0.0169	0.0381	0.0182	0.0155	0.0208	0.0014	0.0245	0.0342	0.1581	0.0033	0.0442	0.1195	0.0191	0.0192	0.0034	0.0018	0.0222	0.0171	0.1199	0.0245	0.1196	0.0361	0.002
14	rs117622471	46836825	1	0.141401729381863	1.03	0.312927433563081	0.264783922588243	0.632264692220936	0.0062	0.006	0.1045	0.0169	0.0381	0.0182	0.0155	0.0208	0.0014	0.0245	0.0342	0.1581	0.0033	0.0442	0.1195	0.0191	0.0192	0.0034	0.0018	0.0222	0.0171	0.1199	0.0245	0.1196	0.0361	0.002
14	rs8009432	46847426	1	0.141401729381863	1.03	0.312927433563081	0.267249347089061	0.63778507088357	0.0062	0.006	0.1045	0.0169	0.0381	0.0182	0.0155	0.0208	0.0014	0.0245	0.0341	0.1582	0.0033	0.0442	0.1196	0.0191	0.0192	0.0034	0.0018	0.0222	0.0171	0.1199	0.0245	0.1195	0.0361	0.002
14	rs114465149	46854534	1	0.141401729381863	1.03	0.312927433563081	0.250649539237563	0.559159522272148	0.0062	0.006	0.1044	0.0169	0.0381	0.0183	0.0155	0.0207	0.0014	0.0244	0.0341	0.1581	0.0033	0.0441	0.1197	0.0192	0.0192	0.0034	0.0018	0.0222	0.0171	0.1199	0.0245	0.1195	0.0361	0.002
14	rs35649859	46869876	1	0.141401729381863	1.03	0.312927433563081	0.241764987576265	0.559441385267109	0.0061	0.006	0.1043	0.0169	0.038	0.0185	0.0155	0.0207	0.0015	0.0244	0.034	0.1579	0.0033	0.044	0.1199	0.0194	0.0193	0.0034	0.0018	0.0221	0.0171	0.1199	0.0245	0.1195	0.0363	0.002
14	rs12589450	46870655	1	0.141401729381863	1.03	0.312927433563081	0.241851660827709	0.560710198579785	0.0061	0.006	0.1043	0.0169	0.038	0.0185	0.0155	0.0207	0.0015	0.0244	0.034	0.1579	0.0033	0.044	0.1199	0.0194	0.0193	0.0034	0.0018	0.0221	0.0171	0.1199	0.0245	0.1195	0.0363	0.002
14	rs61991023	46873450	1	0.141401729381863	1.03	0.312927433563081	0.241505070507579	0.555639173350872	0.0061	0.006	0.1043	0.0169	0.038	0.0185	0.0155	0.0207	0.0015	0.0244	0.034	0.1579	0.0033	0.044	0.1199	0.0194	0.0193	0.0034	0.0018	0.0221	0.0171	0.1199	0.0245	0.1195	0.0363	0.002
14	rs76409598	46884536	1	0.141401729381863	1.03	0.312927433563081	0.23446035257691	0.503232463579825	0.0061	0.006	0.1043	0.0169	0.038	0.0185	0.0154	0.0207	0.0015	0.0244	0.034	0.1579	0.0033	0.044	0.1199	0.0194	0.0193	0.0034	0.0018	0.0221	0.0171	0.1199	0.0245	0.1195	0.0364	0.002
14	rs1669794	46906052	1	0.141401729381863	1.03	0.312927433563081	0.224941331299761	0.52448296337943	0.0064	0.0061	0.1044	0.0164	0.038	0.0181	0.0151	0.0208	0.0015	0.0244	0.0341	0.1575	0.0034	0.044	0.1205	0.0192	0.0192	0.0033	0.0018	0.0221	0.0168	0.1196	0.0245	0.1198	0.037	0.002
14	rs1669796	46913902	1	0.141401729381863	1.03	0.312927433563081	0.213452209190493	0.502134642320138	0.0064	0.0061	0.1044	0.0164	0.038	0.0181	0.0151	0.0209	0.0016	0.0245	0.0341	0.1575	0.0034	0.044	0.1206	0.0192	0.0191	0.0033	0.0018	0.0221	0.0168	0.1196	0.0245	0.1197	0.037	0.002
14	rs1669807	46927309	1	0.141401729381863	1.03	0.312927433563081	0.193087497524295	0.436101978623683	0.0065	0.0061	0.1045	0.0161	0.0378	0.0179	0.015	0.021	0.0016	0.0247	0.0342	0.1577	0.0034	0.044	0.1209	0.0192	0.0188	0.0033	0.0018	0.0222	0.0166	0.1193	0.0245	0.1197	0.0373	0.0021
14	rs117498804	46938450	1	0.141401729381863	1.03	0.312927433563081	0.190272729114839	0.430952969911439	0.0065	0.0061	0.1045	0.016	0.0378	0.0179	0.0149	0.0211	0.0016	0.0248	0.0342	0.1578	0.0034	0.0439	0.121	0.0191	0.0187	0.0033	0.0019	0.0222	0.0165	0.1193	0.0244	0.1197	0.0374	0.0021
14	rs10151988	46955203	1	0.141401729381863	1.03	0.312927433563081	0.20731678702635	0.493647312221015	0.0065	0.0061	0.1046	0.0159	0.0378	0.0179	0.0149	0.0211	0.0016	0.0248	0.0342	0.1579	0.0034	0.0439	0.121	0.0193	0.0185	0.0033	0.0019	0.0223	0.0164	0.1193	0.0244	0.1197	0.0376	0.0021
14	rs2642105	46959926	1	0.141401729381863	1.03	0.312927433563081	0.204661787163522	0.482615152451519	0.0065	0.0061	0.1046	0.016	0.0377	0.0178	0.0149	0.021	0.0016	0.0248	0.0342	0.1581	0.0033	0.0439	0.1212	0.0193	0.0186	0.0033	0.0019	0.0222	0.0164	0.1193	0.0243	0.1197	0.0375	0.0021
14	rs61993339	46969266	1	0.141401729381863	1.03	0.312927433563081	0.197276613890778	0.459136845881945	0.0065	0.0061	0.1046	0.016	0.0377	0.0178	0.0149	0.021	0.0016	0.0248	0.0342	0.1579	0.0034	0.0439	0.1213	0.0193	0.0186	0.0033	0.0019	0.0221	0.0164	0.1193	0.0244	0.1196	0.0375	0.0021
14	rs8009418	46984281	1	0.141401729381863	1.03	0.312927433563081	0.218048307505222	0.432007840536817	0.0066	0.0062	0.1047	0.016	0.0378	0.0175	0.0148	0.021	0.0016	0.025	0.0344	0.1579	0.0032	0.0438	0.1223	0.0193	0.0185	0.0033	0.0019	0.0223	0.0162	0.1185	0.0244	0.1192	0.0377	0.002
14	rs2600814	46984498	1	0.141401729381863	1.03	0.312927433563081	0.217067549220019	0.413127217201754	0.0066	0.0062	0.1047	0.016	0.0377	0.0175	0.0148	0.021	0.0016	0.0251	0.0344	0.1578	0.0032	0.0437	0.1224	0.0194	0.0185	0.0032	0.0019	0.0223	0.0162	0.1185	0.0244	0.1192	0.0377	0.002
14	rs78921469	46994176	1	0.141401729381863	1.03	0.312927433563081	0.262421520606266	0.436763289897696	0.0068	0.0063	0.1057	0.016	0.0379	0.0169	0.0143	0.021	0.0015	0.0252	0.0346	0.1576	0.0031	0.0438	0.1234	0.0196	0.0183	0.0032	0.0019	0.0223	0.0165	0.1165	0.0249	0.1187	0.0382	0.002
14	rs17741807	46996728	1	0.141401729381863	1.03	0.312927433563081	0.267432463749806	0.444852733696396	0.0068	0.0064	0.1057	0.0159	0.0382	0.0168	0.0143	0.021	0.0015	0.0253	0.0346	0.1575	0.003	0.0439	0.1236	0.0196	0.0183	0.0031	0.0019	0.0223	0.0166	0.1161	0.0249	0.1186	0.0382	0.002
14	rs72674742	47032021	1	0.141401729381863	1.03	0.312927433563081	0.270647997243917	0.400668508683093	0.0068	0.0065	0.1056	0.0157	0.0388	0.0166	0.0142	0.021	0.0015	0.0253	0.0345	0.1575	0.0029	0.0442	0.1239	0.0194	0.0182	0.0031	0.0019	0.0224	0.0167	0.1156	0.0249	0.1185	0.0383	0.002
14	rs17742106	47034025	1	0.141401729381863	1.01	0.39608418712213	0.276534928272652	0.417695230975355	0.0068	0.0065	0.1057	0.0157	0.0388	0.0166	0.0142	0.021	0.0015	0.0253	0.0345	0.1575	0.0029	0.0442	0.1239	0.0195	0.0182	0.0031	0.0019	0.0224	0.0167	0.1156	0.0249	0.1185	0.0383	0.002
14	rs72674745	47034862	1	0.141401729381863	1.01	0.39608418712213	0.275929190600305	0.407404028475456	0.0068	0.0065	0.1056	0.0157	0.0388	0.0166	0.0142	0.021	0.0015	0.0253	0.0345	0.1575	0.0029	0.0442	0.1239	0.0195	0.0182	0.0031	0.0019	0.0224	0.0167	0.1156	0.0249	0.1185	0.0383	0.002
14	rs117227760	47054451	1	0.141401729381863	1.01	0.39608418712213	0.277888766415094	0.422407931480707	0.0067	0.0065	0.1056	0.0157	0.0388	0.0166	0.0142	0.021	0.0015	0.0253	0.0345	0.1575	0.0029	0.0443	0.1239	0.0195	0.0182	0.0031	0.0019	0.0224	0.0167	0.1155	0.0249	0.1185	0.0384	0.002
14	rs61991152	47074110	1	0.141401729381863	1.01	0.39608418712213	0.290663984942176	0.391265245631438	0.0067	0.0066	0.1056	0.0157	0.0388	0.0166	0.0142	0.021	0.0015	0.0253	0.0345	0.1576	0.0029	0.0443	0.124	0.0195	0.0182	0.003	0.0019	0.0224	0.0167	0.1153	0.0249	0.1184	0.0385	0.0022
14	rs74413486	47099451	1	0.141401729381863	1.01	0.39608418712213	0.308224191020918	0.380012588717015	0.0067	0.0066	0.1056	0.0157	0.0389	0.0166	0.0142	0.0211	0.0015	0.0252	0.0345	0.1576	0.0028	0.0443	0.1241	0.0196	0.0182	0.003	0.0019	0.0224	0.0167	0.1151	0.0249	0.1184	0.0385	0.0023
14	rs2219684	47136591	1	0.141401729381863	1.01	0.39608418712213	0.366370189501525	0.390495125114985	0.0066	0.0066	0.1057	0.0158	0.0388	0.0166	0.0141	0.021	0.0015	0.0253	0.0344	0.1575	0.0028	0.0443	0.1242	0.0197	0.0182	0.003	0.0019	0.0225	0.0168	0.1147	0.0248	0.1183	0.0386	0.0025
14	rs7148297	47141896	1	0.141401729381863	1.01	0.39608418712213	0.362919773323834	0.378739687126192	0.0067	0.0066	0.1055	0.0157	0.0389	0.0167	0.0141	0.0211	0.0015	0.0253	0.0344	0.1574	0.0028	0.0443	0.1244	0.0197	0.0182	0.003	0.0019	0.0225	0.0167	0.1146	0.0248	0.1182	0.0386	0.0025
14	rs10136304	47142380	1	0.141401729381863	1.01	0.39608418712213	0.365182223808483	0.373026481115051	0.0067	0.0066	0.1054	0.0158	0.0388	0.0167	0.0141	0.0211	0.0015	0.0253	0.0344	0.1574	0.0028	0.0443	0.1244	0.0197	0.0183	0.003	0.0019	0.0225	0.0167	0.1146	0.0248	0.1183	0.0386	0.0025
14	rs72674801	47154543	1	0.141401729381863	1.01	0.39608418712213	0.416763280854011	0.337054780545541	0.0066	0.0067	0.1058	0.0156	0.0389	0.0164	0.0136	0.0212	0.0015	0.0252	0.0345	0.1568	0.003	0.0445	0.1247	0.0195	0.0182	0.0032	0.0022	0.0225	0.0169	0.114	0.0249	0.1178	0.039	0.0027
14	rs117091524	47157554	1	0.141401729381863	1.01	0.39608418712213	0.467888394875866	0.354036265305706	0.0065	0.0067	0.1059	0.0155	0.039	0.0163	0.0134	0.0212	0.0015	0.0252	0.0345	0.1567	0.003	0.0446	0.1248	0.0195	0.0182	0.0032	0.0023	0.0225	0.017	0.1138	0.025	0.1177	0.0391	0.0028
14	rs28469791	47168696	0.99	0.165458971998582	1.01	0.39608418712213	0.544058843437469	0.331407455090341	0.0065	0.0067	0.1062	0.0155	0.0391	0.0162	0.0131	0.0213	0.0015	0.0252	0.0346	0.1564	0.0031	0.0448	0.1249	0.0194	0.0182	0.0033	0.0024	0.0225	0.0172	0.1135	0.025	0.1173	0.0393	0.0029
14	rs6572391	47175361	0.99	0.165458971998582	1.01	0.39608418712213	0.581267545954575	0.345825384522591	0.0065	0.0067	0.1062	0.0154	0.0392	0.0162	0.0131	0.0212	0.0015	0.0252	0.0347	0.1563	0.0031	0.0448	0.1249	0.0194	0.0182	0.0033	0.0025	0.0225	0.0172	0.1134	0.0251	0.1173	0.0394	0.0029
14	rs78985373	47183963	0.99	0.165458971998582	1.01	0.39608418712213	0.578426863213487	0.317291270484632	0.0064	0.0068	0.1061	0.0154	0.0392	0.0162	0.0131	0.0212	0.0015	0.0252	0.0347	0.1561	0.0032	0.0448	0.1248	0.0195	0.0183	0.0033	0.0025	0.0225	0.0172	0.1133	0.0251	0.1172	0.0395	0.003
14	rs117929706	47197463	0.99	0.165458971998582	1.01	0.39608418712213	0.599477146592003	0.320075775582771	0.0063	0.0069	0.106	0.0154	0.0393	0.0161	0.013	0.0213	0.0015	0.0254	0.0347	0.156	0.0032	0.0449	0.1247	0.0195	0.0184	0.0034	0.0026	0.0225	0.0172	0.1132	0.0251	0.117	0.0395	0.003
14	rs11624237	47199330	0.99	0.165458971998582	1.01	0.39608418712213	0.602089900669052	0.311383158170298	0.0063	0.0069	0.106	0.0154	0.0393	0.0161	0.013	0.0213	0.0015	0.0254	0.0347	0.1559	0.0032	0.0449	0.1247	0.0195	0.0184	0.0034	0.0026	0.0225	0.0172	0.1132	0.0251	0.117	0.0396	0.003
14	rs76737104	47216436	0.99	0.165458971998582	1.01	0.39608418712213	0.640206620828503	0.324813677246017	0.0061	0.007	0.1057	0.0153	0.0394	0.0161	0.013	0.0213	0.0016	0.0255	0.0348	0.1558	0.0034	0.045	0.1247	0.0197	0.0184	0.0034	0.0027	0.0224	0.0172	0.113	0.0251	0.1165	0.0397	0.0032
14	rs724701	47236264	0.99	0.165458971998582	1.01	0.39608418712213	0.689453676488577	0.341370173441047	0.006	0.0071	0.1054	0.0153	0.0395	0.016	0.013	0.0213	0.0016	0.0256	0.0348	0.1557	0.0035	0.0451	0.1247	0.0198	0.0185	0.0034	0.0028	0.0223	0.0172	0.1129	0.0251	0.1162	0.0398	0.0033
14	rs117662109	47236919	0.99	0.165458971998582	1.01	0.39608418712213	0.69796797866698	0.332265036088405	0.0059	0.0072	0.1053	0.0153	0.0396	0.016	0.013	0.0214	0.0017	0.0255	0.0348	0.1556	0.0035	0.0451	0.1246	0.0199	0.0185	0.0034	0.0029	0.0223	0.0172	0.1128	0.0252	0.1161	0.0399	0.0033
14	rs73244901	47236994	0.99	0.165458971998582	1.01	0.39608418712213	0.707935527876469	0.377849367753773	0.0059	0.0072	0.1053	0.0153	0.0396	0.016	0.013	0.0214	0.0017	0.0255	0.0348	0.1556	0.0036	0.0452	0.1246	0.0199	0.0185	0.0034	0.0029	0.0223	0.0172	0.1127	0.0252	0.1161	0.0398	0.0034
14	rs11847897	47238925	0.97	0.222305343836028	1.01	0.39608418712213	0.997497628030374	0.400797747020609	0.0063	0.0077	0.1051	0.0152	0.0398	0.0158	0.0132	0.0214	0.0018	0.0268	0.0348	0.1539	0.004	0.0449	0.1242	0.02	0.0189	0.0036	0.0033	0.0223	0.0174	0.1112	0.0255	0.1148	0.0403	0.0038
14	rs61994560	47238939	0.97	0.222305343836028	1.01	0.39608418712213	0.988340907763666	0.403514393819479	0.0062	0.0077	0.1051	0.0152	0.0398	0.0157	0.0132	0.0214	0.0018	0.0268	0.0348	0.154	0.004	0.0449	0.1242	0.02	0.0189	0.0036	0.0033	0.0223	0.0174	0.1112	0.0255	0.1148	0.0403	0.0038
14	rs78891042	47239232	0.97	0.222305343836028	1.01	0.39608418712213	1.04606726777467	0.316566061568284	0.0063	0.0077	0.1051	0.0153	0.0399	0.0158	0.0133	0.0213	0.0018	0.0269	0.0349	0.1539	0.004	0.0453	0.1243	0.0202	0.019	0.0037	0.0033	0.0225	0.0173	0.1109	0.0256	0.1133	0.0402	0.0039
14	rs17681972	47243109	0.97	0.222305343836028	1.01	0.39608418712213	1.06554465402536	0.251832600313911	0.0063	0.0078	0.1049	0.0148	0.0403	0.0154	0.0136	0.0217	0.0019	0.0274	0.0356	0.1519	0.0045	0.0453	0.1232	0.02	0.0191	0.0039	0.0036	0.0224	0.0172	0.1111	0.0259	0.1133	0.0399	0.0043
14	rs75646195	47247998	0.97	0.222305343836028	1.01	0.39608418712213	1.06713023159783	0.239205107862415	0.0063	0.0078	0.105	0.0148	0.0403	0.0154	0.0136	0.0217	0.0019	0.0274	0.0356	0.1519	0.0045	0.0453	0.1232	0.02	0.0191	0.0039	0.0036	0.0224	0.0172	0.111	0.0259	0.1133	0.0399	0.0043
14	rs2416005	47248077	0.97	0.222305343836028	1.02	0.35283343175317	1.06713023159783	0.241202673904836	0.0063	0.0078	0.105	0.0148	0.0403	0.0154	0.0136	0.0217	0.0019	0.0274	0.0356	0.1519	0.0045	0.0453	0.1232	0.02	0.0191	0.0039	0.0036	0.0224	0.0172	0.111	0.0259	0.1133	0.0399	0.0043
14	rs11847307	47259296	0.97	0.222305343836028	1.02	0.35283343175317	1.15659527142054	0.290909901413091	0.0064	0.0078	0.1049	0.0148	0.0404	0.0154	0.0136	0.0217	0.0019	0.0275	0.0356	0.1517	0.0046	0.0453	0.1231	0.02	0.0191	0.004	0.0036	0.0224	0.0172	0.111	0.026	0.1133	0.0398	0.0044
14	rs3007125	47267652	0.97	0.222305343836028	1.02	0.35283343175317	1.27257308543864	0.324083437209497	0.0064	0.0079	0.1048	0.0148	0.0404	0.0155	0.0137	0.0217	0.0019	0.0276	0.0355	0.1517	0.0047	0.0452	0.123	0.0201	0.0192	0.004	0.0036	0.0224	0.0171	0.1109	0.0261	0.1134	0.0397	0.0045
14	rs117996198	47275461	0.97	0.222305343836028	1.02	0.35283343175317	1.24390265502017	0.307183351358197	0.0064	0.0079	0.1047	0.0149	0.0403	0.0156	0.0137	0.0217	0.0019	0.0276	0.0356	0.1516	0.0047	0.0452	0.1228	0.0201	0.0192	0.004	0.0036	0.0224	0.0171	0.1109	0.0262	0.1133	0.0397	0.0046
14	rs59515849	47286010	0.97	0.222305343836028	1.01	0.39608418712213	1.23502391125507	0.315237788631086	0.0064	0.0079	0.1044	0.015	0.0402	0.0159	0.0139	0.0216	0.002	0.0278	0.0356	0.1513	0.0048	0.045	0.1225	0.0202	0.0193	0.0041	0.0038	0.0223	0.017	0.1108	0.0265	0.1132	0.0394	0.0046
14	rs72676633	47296211	0.97	0.222305343836028	1.01	0.39608418712213	1.27162910154281	0.306106154812326	0.0065	0.008	0.1041	0.015	0.0402	0.0161	0.014	0.0215	0.002	0.0279	0.0356	0.1508	0.0049	0.0449	0.1225	0.0204	0.0195	0.0043	0.0038	0.0222	0.0168	0.1107	0.0268	0.1132	0.0393	0.0047
14	rs1491905	47296286	0.97	0.222305343836028	1.01	0.39608418712213	1.27956689087604	0.318137967515248	0.0065	0.008	0.1041	0.015	0.0402	0.0161	0.014	0.0215	0.002	0.0279	0.0356	0.1508	0.0049	0.0449	0.1225	0.0204	0.0195	0.0043	0.0038	0.0222	0.0168	0.1107	0.0268	0.1132	0.0393	0.0047
14	rs3007131	47320923	0.97	0.222305343836028	1.01	0.39608418712213	1.32097370526574	0.306824160239112	0.0066	0.008	0.1037	0.0152	0.0403	0.0162	0.0141	0.0217	0.0021	0.0281	0.0356	0.1498	0.0049	0.0448	0.1225	0.0206	0.0198	0.0044	0.0038	0.0223	0.0169	0.1101	0.0276	0.1125	0.0389	0.0049
14	rs36073170	47326065	0.97	0.222305343836028	1.01	0.39608418712213	1.33008304925832	0.285389118141479	0.0066	0.008	0.1037	0.0152	0.0403	0.0162	0.0141	0.0217	0.0021	0.0282	0.0356	0.1498	0.0049	0.0449	0.1225	0.0206	0.0198	0.0044	0.0038	0.0223	0.0169	0.1101	0.0277	0.1123	0.0389	0.0049
14	rs74331595	47337988	0.97	0.222305343836028	1.01	0.39608418712213	1.30892845915583	0.277226858718505	0.0066	0.008	0.1036	0.0152	0.0403	0.0162	0.0141	0.0217	0.0021	0.0283	0.0356	0.1498	0.0049	0.0449	0.1225	0.0206	0.0198	0.0044	0.0038	0.0223	0.0169	0.1102	0.0277	0.1122	0.0389	0.0049
14	rs72676659	47355208	0.97	0.222305343836028	1.01	0.39608418712213	1.31532826217862	0.267758661016164	0.0066	0.008	0.1036	0.0152	0.0403	0.0162	0.0141	0.0217	0.0021	0.0283	0.0356	0.1496	0.0049	0.0449	0.1225	0.0206	0.0198	0.0044	0.0038	0.0224	0.017	0.11	0.0277	0.1122	0.0389	0.0049
14	rs72676662	47362685	0.97	0.222305343836028	1.01	0.39608418712213	1.29597431387124	0.247675215918046	0.0066	0.008	0.1035	0.0152	0.0403	0.0162	0.0141	0.0218	0.0021	0.0283	0.0356	0.1495	0.0049	0.0449	0.1224	0.0206	0.0198	0.0044	0.0038	0.0224	0.017	0.11	0.0276	0.1121	0.039	0.005
14	rs12589430	47382924	0.97	0.222305343836028	1.01	0.39608418712213	1.28761837685041	0.282932830997095	0.0067	0.0081	0.1033	0.0152	0.0404	0.0163	0.0142	0.0218	0.0023	0.0285	0.0356	0.1488	0.0051	0.045	0.1221	0.0207	0.0198	0.0045	0.0039	0.0223	0.0171	0.11	0.0276	0.1118	0.0391	0.0051
14	rs12883384	47403684	0.97	0.222305343836028	1.01	0.39608418712213	1.19182879867279	0.227550742548961	0.0067	0.0081	0.103	0.0151	0.0404	0.0164	0.0143	0.0218	0.0023	0.0288	0.0355	0.1483	0.0052	0.0451	0.122	0.0208	0.0197	0.0045	0.0039	0.0222	0.0171	0.1102	0.0276	0.1118	0.0392	0.0051
14	rs72676686	47409180	0.97	0.222305343836028	1.01	0.39608418712213	1.15186826861819	0.188200686942018	0.0067	0.0081	0.103	0.0151	0.0404	0.0164	0.0144	0.0218	0.0023	0.0288	0.0355	0.1482	0.0052	0.0451	0.1218	0.0208	0.0197	0.0045	0.0039	0.0222	0.0171	0.1102	0.0276	0.1118	0.0392	0.0051
14	rs1954232	47417588	0.98	0.192372589028169	1.01	0.39608418712213	1.03873526514496	0.239315944137995	0.0068	0.0083	0.1035	0.0153	0.0403	0.0167	0.015	0.0218	0.0025	0.0297	0.0356	0.1464	0.0055	0.0446	0.1205	0.0211	0.0196	0.0047	0.0041	0.022	0.0171	0.1107	0.0276	0.1114	0.0388	0.0053
14	rs1981287	47418115	0.98	0.192372589028169	1.01	0.39608418712213	0.784711943627418	0.266152358239991	0.0068	0.0085	0.1032	0.0156	0.0401	0.0168	0.0163	0.0219	0.0027	0.0301	0.036	0.1463	0.0057	0.0445	0.1191	0.0214	0.0195	0.0048	0.0042	0.0215	0.017	0.111	0.0277	0.1105	0.0385	0.0054
14	rs12590500	47426637	0.98	0.192372589028169	1.01	0.39608418712213	0.771893725892988	0.265006842170924	0.0068	0.0085	0.1031	0.0156	0.0401	0.0168	0.0164	0.022	0.0027	0.0301	0.0361	0.1463	0.0058	0.0444	0.1189	0.0214	0.0195	0.0048	0.0042	0.0215	0.017	0.111	0.0277	0.1104	0.0385	0.0054
14	rs2066309	47431531	0.98	0.192372589028169	1.01	0.39608418712213	0.776207679700476	0.284920754151738	0.0068	0.0085	0.1031	0.0156	0.0401	0.0168	0.0165	0.022	0.0027	0.0301	0.036	0.1463	0.0058	0.0445	0.1189	0.0214	0.0195	0.0048	0.0042	0.0215	0.017	0.111	0.0278	0.1105	0.0385	0.0054
14	rs113520899	47433939	0.98	0.192372589028169	1.01	0.39608418712213	0.767283261990826	0.272942033827766	0.0068	0.0085	0.1031	0.0156	0.0401	0.0168	0.0165	0.022	0.0027	0.0301	0.036	0.1464	0.0058	0.0445	0.1189	0.0214	0.0195	0.0048	0.0042	0.0215	0.017	0.111	0.0278	0.1105	0.0385	0.0054
14	rs2096133	47442301	0.98	0.192372589028169	1.01	0.39608418712213	0.770893770263376	0.257485285814988	0.0068	0.0085	0.1032	0.0156	0.0401	0.0169	0.0167	0.022	0.0027	0.0302	0.0361	0.1462	0.0058	0.0446	0.1186	0.0215	0.0195	0.0048	0.0042	0.0216	0.017	0.1105	0.0278	0.1105	0.0385	0.0054
14	rs75885861	47444606	0.98	0.192372589028169	1.01	0.39608418712213	0.726035196684483	0.219742984921617	0.0068	0.0085	0.1031	0.0156	0.0401	0.0169	0.0167	0.022	0.0027	0.0302	0.0361	0.1463	0.0058	0.0446	0.1186	0.0215	0.0195	0.0048	0.0042	0.0216	0.017	0.1105	0.0278	0.1105	0.0385	0.0054
14	rs113853930	47454610	0.98	0.192372589028169	1.02	0.35283343175317	0.708009596311742	0.221146125014922	0.0067	0.0085	0.1031	0.0156	0.0401	0.0169	0.0167	0.022	0.0027	0.0302	0.0361	0.1462	0.0058	0.0447	0.1185	0.0215	0.0194	0.0048	0.0042	0.0215	0.017	0.1105	0.0277	0.1105	0.0384	0.0054
14	rs74471148	47457846	0.99	0.165458971998582	1.02	0.35283343175317	0.182487536964208	0.240092258422934	0.0066	0.0085	0.1036	0.0163	0.0401	0.0178	0.018	0.0225	0.0031	0.0316	0.0365	0.1464	0.0058	0.0438	0.1183	0.0216	0.0191	0.0047	0.0043	0.0194	0.0151	0.1113	0.0277	0.1112	0.037	0.0049
14	rs117985641	47457998	0.99	0.165458971998582	1.02	0.35283343175317	0.150886551024778	0.245213689870004	0.0065	0.0085	0.1038	0.0163	0.0401	0.0178	0.0182	0.0226	0.0031	0.0316	0.0365	0.1461	0.0058	0.0437	0.1183	0.0216	0.0191	0.0047	0.0043	0.0191	0.0149	0.1114	0.0277	0.1114	0.0368	0.0049
14	rs17560594	47461203	0.95	0.291843936447983	1.01	0.39608418712213	0.0474174166456169	0.265579407875778	0.0064	0.0084	0.1049	0.0164	0.0401	0.0186	0.0197	0.024	0.0034	0.0323	0.0372	0.1442	0.0057	0.0434	0.118	0.0216	0.0185	0.0046	0.0039	0.0171	0.0133	0.1127	0.0277	0.1129	0.0351	0.0043
14	rs74423215	47467731	0.95	0.291843936447983	1.01	0.39608418712213	0.0387852015342769	0.242871364984667	0.0064	0.0084	0.1049	0.0164	0.0401	0.0186	0.0197	0.024	0.0034	0.0324	0.0373	0.1443	0.0057	0.0434	0.118	0.0216	0.0185	0.0046	0.0039	0.017	0.0133	0.1127	0.0277	0.1129	0.0351	0.0043
14	rs12590105	47468006	0.95	0.291843936447983	1.01	0.39608418712213	0.0408791670460999	0.246891155610143	0.0064	0.0084	0.1049	0.0164	0.0401	0.0186	0.0198	0.024	0.0034	0.0324	0.0373	0.1442	0.0057	0.0434	0.118	0.0217	0.0186	0.0046	0.0039	0.017	0.0132	0.1127	0.0276	0.1129	0.035	0.0043
14	rs117680108	47476644	0.95	0.291843936447983	1.01	0.39608418712213	0.039619301170659	0.241424953590957	0.0063	0.0084	0.105	0.0164	0.0401	0.0187	0.0199	0.0238	0.0034	0.0324	0.0373	0.1444	0.0057	0.0434	0.1179	0.0217	0.0185	0.0046	0.0039	0.0168	0.0132	0.1128	0.0276	0.1133	0.0351	0.0042
14	rs12050303	47478966	0.95	0.291843936447983	1.01	0.39608418712213	0.043645246500642	0.260326382971281	0.0063	0.0084	0.105	0.0164	0.0401	0.0187	0.0199	0.0238	0.0034	0.0325	0.0373	0.1444	0.0057	0.0434	0.1179	0.0217	0.0185	0.0046	0.0039	0.0168	0.0132	0.1128	0.0276	0.1134	0.0351	0.0042
14	rs10140329	47481897	0.95	0.291843936447983	1	0.442785362986439	0.0443221921113195	0.244878633616197	0.0063	0.0084	0.1051	0.0164	0.0401	0.0187	0.0199	0.0238	0.0034	0.0325	0.0374	0.1444	0.0056	0.0434	0.118	0.0217	0.0185	0.0046	0.0039	0.0167	0.0132	0.1128	0.0276	0.1136	0.035	0.0042
14	rs117375175	47483336	0.95	0.291843936447983	1	0.442785362986439	0.0415699361227973	0.24532540769413	0.0063	0.0084	0.1051	0.0164	0.0402	0.0187	0.0199	0.0238	0.0034	0.0325	0.0374	0.1444	0.0056	0.0433	0.118	0.0217	0.0185	0.0047	0.0039	0.0167	0.0131	0.1128	0.0276	0.1137	0.035	0.0041
14	rs10484194	47490495	0.95	0.291843936447983	1	0.442785362986439	0.042488657054334	0.254314910087115	0.0063	0.0084	0.1052	0.0164	0.0402	0.0188	0.0199	0.0238	0.0034	0.0325	0.0375	0.1443	0.0056	0.0433	0.1181	0.0217	0.0184	0.0046	0.0039	0.0167	0.0132	0.1127	0.0276	0.1138	0.0349	0.0041
14	rs1891255	47501341	0.95	0.291843936447983	0.99	0.493036143459036	0.0457592679401495	0.237544541087902	0.0063	0.0083	0.1055	0.0163	0.0402	0.0187	0.0199	0.0237	0.0033	0.0324	0.0375	0.1442	0.0055	0.0434	0.1184	0.0217	0.0184	0.0045	0.0039	0.0167	0.0132	0.1127	0.0275	0.114	0.0348	0.0041
14	rs72678438	47505823	0.95	0.291843936447983	0.99	0.493036143459036	0.0449604330881055	0.231268441210747	0.0062	0.0083	0.1058	0.0162	0.0402	0.0186	0.02	0.0236	0.0033	0.0324	0.0375	0.1442	0.0054	0.0434	0.1187	0.0217	0.0184	0.0044	0.0038	0.0168	0.0133	0.1126	0.0274	0.1142	0.0347	0.0041
14	rs55818009	47513816	0.94	0.331738599837001	0.99	0.493036143459036	0.0356740403488719	0.195620788276232	0.006	0.008	0.1058	0.0162	0.0398	0.0185	0.0201	0.0236	0.0032	0.0323	0.0374	0.1453	0.0051	0.0433	0.1196	0.022	0.0182	0.0042	0.0035	0.0167	0.0136	0.1123	0.0272	0.1151	0.0344	0.0037
14	rs75705866	47520414	0.94	0.331738599837001	0.99	0.493036143459036	0.0361187593509271	0.202402220991844	0.0059	0.008	0.1058	0.0162	0.0397	0.0185	0.0201	0.0236	0.0031	0.0323	0.0374	0.1455	0.0051	0.0433	0.1197	0.022	0.0182	0.0042	0.0035	0.0167	0.0136	0.1123	0.0272	0.1152	0.0344	0.0037
14	rs1547809	47532254	0.94	0.331738599837001	0.99	0.493036143459036	0.0411229063819266	0.237876357464678	0.0058	0.0079	0.1059	0.0163	0.0395	0.0184	0.0201	0.0237	0.0031	0.0322	0.0374	0.146	0.005	0.0432	0.1199	0.0221	0.0182	0.0041	0.0034	0.0168	0.0137	0.1121	0.0272	0.1155	0.0343	0.0037
14	rs10134228	47534306	0.94	0.331738599837001	0.99	0.493036143459036	0.0438250706380902	0.283400194839941	0.0058	0.0079	0.1059	0.0163	0.0395	0.0184	0.0201	0.0237	0.0031	0.0324	0.0374	0.1462	0.005	0.0432	0.1199	0.0221	0.0182	0.0041	0.0033	0.0167	0.0137	0.1121	0.0271	0.1156	0.0343	0.0036
14	rs74999763	47541629	0.94	0.331738599837001	0.99	0.493036143459036	0.0437650731871137	0.272249140998348	0.0058	0.0078	0.1057	0.0164	0.0396	0.0183	0.0202	0.0238	0.003	0.0322	0.0374	0.1478	0.0047	0.0432	0.1196	0.0222	0.018	0.0039	0.0032	0.0166	0.0139	0.112	0.027	0.1157	0.0341	0.0035
14	rs7140413	47541797	0.94	0.331738599837001	0.98	0.546929419532092	0.0434211754756382	0.273404264652528	0.0058	0.0078	0.1057	0.0164	0.0396	0.0183	0.0202	0.0238	0.003	0.0322	0.0374	0.1478	0.0047	0.0431	0.1196	0.0222	0.018	0.0039	0.0032	0.0166	0.0139	0.112	0.027	0.1158	0.0341	0.0035
14	rs74687773	47547501	0.94	0.331738599837001	0.98	0.546929419532092	0.0494896672709879	0.27236458532069	0.0058	0.0078	0.1056	0.0164	0.0397	0.0183	0.0203	0.0239	0.003	0.0322	0.0373	0.1479	0.0047	0.0432	0.1197	0.0223	0.018	0.0037	0.0032	0.0166	0.0139	0.112	0.027	0.1157	0.0341	0.0035
14	rs2416019	47549963	0.94	0.331738599837001	0.98	0.546929419532092	0.0607859511979033	0.270634511739007	0.0058	0.0078	0.1053	0.0164	0.0397	0.0183	0.0203	0.024	0.0029	0.0322	0.0373	0.148	0.0047	0.0432	0.1198	0.0223	0.018	0.0035	0.0032	0.0167	0.014	0.112	0.027	0.1157	0.034	0.0035
14	rs6572403	47560881	0.94	0.331738599837001	0.98	0.546929419532092	0.0487277185147827	0.246219732924627	0.0058	0.0078	0.1049	0.0165	0.0396	0.0181	0.0204	0.024	0.0028	0.0321	0.0372	0.1482	0.0047	0.0432	0.12	0.0223	0.018	0.0035	0.0032	0.0166	0.014	0.1127	0.027	0.1155	0.034	0.0034
14	rs61991264	47561108	0.94	0.331738599837001	0.98	0.546929419532092	0.0496854878942512	0.247003115872989	0.0058	0.0078	0.1049	0.0165	0.0396	0.0181	0.0204	0.024	0.0028	0.0321	0.0372	0.1482	0.0047	0.0432	0.12	0.0223	0.018	0.0035	0.0032	0.0166	0.014	0.1127	0.027	0.1155	0.034	0.0034
14	rs10145799	47573116	0.94	0.331738599837001	0.98	0.546929419532092	0.057482033191222	0.278156006481766	0.0058	0.007	0.1042	0.0161	0.0392	0.0169	0.0199	0.0244	0.0026	0.0318	0.0367	0.1514	0.0043	0.0433	0.1208	0.0227	0.0172	0.0031	0.0026	0.0161	0.0143	0.1139	0.0273	0.117	0.0339	0.0032
14	rs7152808	47580825	0.94	0.331738599837001	0.98	0.546929419532092	0.0497345245801633	0.239426796864417	0.0058	0.007	0.1042	0.0161	0.0392	0.0169	0.0199	0.0244	0.0026	0.0319	0.0367	0.1513	0.0042	0.0433	0.1209	0.0224	0.0171	0.0031	0.0025	0.0161	0.0143	0.114	0.0274	0.117	0.034	0.0032
14	rs72678496	47584604	0.94	0.331738599837001	0.98	0.546929419532092	0.0468969047319655	0.236218764368775	0.0058	0.007	0.1042	0.0161	0.0391	0.0169	0.0199	0.0244	0.0026	0.0319	0.0368	0.1513	0.0042	0.0433	0.1209	0.0224	0.0171	0.0031	0.0025	0.016	0.0142	0.1141	0.0274	0.117	0.034	0.0032
14	rs76828159	47587799	0.94	0.331738599837001	0.98	0.546929419532092	0.0444432827600725	0.264663487611455	0.0058	0.0069	0.104	0.0161	0.0391	0.0169	0.0198	0.0245	0.0026	0.0321	0.037	0.1515	0.0042	0.0435	0.1209	0.0224	0.017	0.0031	0.0025	0.0158	0.0141	0.1143	0.0276	0.1169	0.034	0.0031
14	rs56335008	47603022	0.94	0.331738599837001	0.98	0.546929419532092	0.0457592679401495	0.295515270054933	0.0058	0.0068	0.1044	0.0161	0.0389	0.0169	0.0198	0.0245	0.0026	0.0324	0.0371	0.1517	0.0041	0.0436	0.1211	0.0224	0.0169	0.003	0.0025	0.0153	0.014	0.1146	0.0277	0.1168	0.0339	0.003
14	rs72680214	47619430	0.94	0.331738599837001	0.98	0.546929419532092	0.0406934487736766	0.236218764368775	0.0058	0.0068	0.1044	0.0161	0.0389	0.017	0.0198	0.0245	0.0026	0.0326	0.0372	0.1519	0.004	0.0436	0.1211	0.0224	0.0168	0.003	0.0025	0.0151	0.0138	0.1147	0.0278	0.1166	0.0338	0.0029
14	rs17118116	47625558	0.94	0.331738599837001	0.98	0.546929419532092	0.0489538474402854	0.280599557323607	0.0058	0.0067	0.1044	0.0162	0.0389	0.0169	0.0198	0.0245	0.0026	0.0326	0.0373	0.152	0.004	0.0436	0.1211	0.0225	0.0168	0.0029	0.0025	0.015	0.0138	0.1148	0.0278	0.1166	0.0338	0.0028
14	rs12894624	47632730	0.94	0.331738599837001	0.98	0.546929419532092	0.0474490880457591	0.270864990982029	0.0057	0.0067	0.1044	0.0161	0.0389	0.0169	0.0199	0.0246	0.0026	0.0324	0.0374	0.1523	0.004	0.0436	0.1212	0.0225	0.0168	0.0029	0.0023	0.015	0.0137	0.1149	0.0278	0.1167	0.0338	0.0028
14	rs117663423	47636386	0.94	0.331738599837001	0.98	0.546929419532092	0.0513543788114615	0.303955160435429	0.0057	0.0067	0.1045	0.0161	0.0389	0.017	0.0199	0.0245	0.0025	0.0324	0.0374	0.1527	0.0039	0.0436	0.1212	0.0224	0.0168	0.0029	0.0022	0.0149	0.0137	0.1151	0.0277	0.1168	0.0338	0.0027
14	rs932805	47637259	0.94	0.331738599837001	0.98	0.546929419532092	0.0504574822136892	0.29138123765663	0.0057	0.0067	0.1044	0.0161	0.0389	0.017	0.0199	0.0245	0.0025	0.0324	0.0374	0.1528	0.0039	0.0436	0.1212	0.0224	0.0168	0.0029	0.0022	0.0149	0.0137	0.1151	0.0277	0.1168	0.0338	0.0027
14	rs74895326	47647284	0.94	0.331738599837001	0.98	0.546929419532092	0.0492618688310645	0.323961777495971	0.0056	0.0066	0.1043	0.0161	0.0389	0.017	0.0199	0.0245	0.0025	0.0323	0.0375	0.1532	0.0038	0.0436	0.1212	0.0223	0.0168	0.0028	0.0021	0.0148	0.0136	0.1153	0.0276	0.1171	0.0339	0.0026
14	rs79532939	47658859	0.94	0.331738599837001	0.98	0.546929419532092	0.0394235833665234	0.314272812070233	0.0055	0.0066	0.104	0.016	0.0387	0.017	0.02	0.0245	0.0024	0.0327	0.0377	0.1541	0.0033	0.0436	0.1212	0.0223	0.0167	0.0027	0.0021	0.0148	0.0135	0.1156	0.0272	0.1174	0.0341	0.0024
14	rs61995417	47667128	0.94	0.331738599837001	0.98	0.546929419532092	0.0407648101529299	0.301094249939693	0.0055	0.0065	0.104	0.0159	0.0386	0.017	0.02	0.0244	0.0024	0.0327	0.0377	0.1542	0.0033	0.0436	0.1212	0.0222	0.0167	0.0027	0.0021	0.0148	0.0134	0.1156	0.0272	0.1174	0.0341	0.0024
14	rs17572886	47677666	0.94	0.331738599837001	0.98	0.546929419532092	0.0443827092886622	0.312104827994577	0.0055	0.0065	0.104	0.0159	0.0385	0.017	0.0199	0.0245	0.0024	0.0329	0.0378	0.1545	0.0031	0.0437	0.1213	0.0222	0.0167	0.0027	0.002	0.0148	0.0134	0.1158	0.0271	0.1175	0.0342	0.0023
14	rs61995421	47685105	0.94	0.331738599837001	0.98	0.546929419532092	0.0473383008082481	0.322259952932859	0.0054	0.0065	0.1046	0.0159	0.0384	0.017	0.0198	0.0245	0.0024	0.0331	0.0377	0.1549	0.0028	0.0437	0.1213	0.0221	0.0166	0.0027	0.0021	0.0142	0.0132	0.1159	0.0268	0.1178	0.0343	0.0022
14	rs17118174	47685423	0.94	0.331738599837001	0.98	0.546929419532092	0.0483898502417711	0.344586154327876	0.0054	0.0065	0.1046	0.0159	0.0384	0.017	0.0198	0.0245	0.0024	0.0331	0.0377	0.1549	0.0028	0.0437	0.1214	0.0221	0.0166	0.0027	0.0021	0.0142	0.0132	0.1159	0.0268	0.1178	0.0344	0.0022
14	rs17118202	47689457	0.94	0.331738599837001	0.99	0.493036143459036	0.0545603414981805	0.354036265305706	0.0054	0.0065	0.1047	0.0159	0.0383	0.017	0.0198	0.0246	0.0024	0.0331	0.0377	0.155	0.0028	0.0437	0.1214	0.0221	0.0166	0.0027	0.0021	0.0141	0.0132	0.1159	0.0268	0.1178	0.0344	0.0022
14	rs17118209	47690236	0.94	0.331738599837001	0.99	0.493036143459036	0.0531630871304094	0.355660053271068	0.0054	0.0065	0.1047	0.0159	0.0383	0.017	0.0198	0.0246	0.0023	0.0331	0.0377	0.155	0.0027	0.0437	0.1214	0.0221	0.0166	0.0027	0.0021	0.0141	0.0132	0.1159	0.0268	0.1178	0.0344	0.0022
14	rs72680247	47706598	0.95	0.291843936447983	0.99	0.493036143459036	0.0488891669972862	0.513829984744972	0.005	0.0062	0.1045	0.0156	0.0383	0.017	0.0196	0.0246	0.0023	0.0335	0.0381	0.1561	0.0023	0.0437	0.1219	0.0217	0.0162	0.0028	0.0018	0.0136	0.0128	0.1172	0.0261	0.1185	0.0345	0.0019
14	rs10484192	47708397	0.95	0.291843936447983	0.99	0.493036143459036	0.0481494879297755	0.428713670318754	0.005	0.0062	0.1045	0.0156	0.0383	0.017	0.0196	0.0246	0.0023	0.0335	0.0382	0.1563	0.0023	0.0437	0.122	0.0216	0.0162	0.0028	0.0018	0.0135	0.0128	0.1174	0.026	0.1186	0.0345	0.0019
14	rs8020887	47715509	0.95	0.291843936447983	0.99	0.493036143459036	0.0582238373767642	0.598521916001132	0.0049	0.0062	0.1045	0.0155	0.0383	0.017	0.0194	0.0247	0.0023	0.0336	0.0382	0.1565	0.0023	0.0437	0.1221	0.0216	0.0161	0.0028	0.0017	0.0135	0.0127	0.1176	0.0259	0.1188	0.0345	0.0019
14	rs10150980	47715621	0.95	0.291843936447983	0.99	0.493036143459036	0.0561946150751137	0.592369382643483	0.005	0.0062	0.1045	0.0155	0.0383	0.017	0.0194	0.0247	0.0023	0.0336	0.0382	0.1565	0.0023	0.0437	0.1221	0.0216	0.0161	0.0029	0.0017	0.0135	0.0127	0.1176	0.0259	0.1187	0.0345	0.0019
14	rs10484189	47729127	0.95	0.291843936447983	0.99	0.493036143459036	0.0548217583162424	0.606844617274835	0.0048	0.0061	0.1046	0.0154	0.0383	0.0169	0.0193	0.0247	0.0022	0.0336	0.0381	0.1566	0.0022	0.0436	0.1227	0.0215	0.016	0.0029	0.0016	0.0134	0.0127	0.1177	0.0259	0.1191	0.0346	0.0017
14	rs4900734	47744407	0.95	0.291843936447983	1	0.442785362986439	0.0551190407675116	0.608426136979839	0.0045	0.006	0.1048	0.0151	0.0383	0.0167	0.0192	0.0246	0.002	0.0336	0.0379	0.1566	0.0019	0.0434	0.1238	0.0215	0.016	0.0029	0.0014	0.0134	0.0127	0.118	0.0259	0.1197	0.0348	0.0015
14	rs28401257	47761320	0.95	0.291843936447983	1	0.442785362986439	0.0787158785871975	0.72457410563194	0.0045	0.006	0.105	0.0149	0.0383	0.0167	0.0192	0.0249	0.002	0.0335	0.0378	0.1563	0.0019	0.0434	0.1238	0.0216	0.0159	0.0028	0.0014	0.0134	0.0128	0.1183	0.0258	0.12	0.0349	0.0014
14	rs28393311	47765707	0.95	0.291843936447983	1	0.442785362986439	0.0798273574542592	0.756914526442302	0.0045	0.006	0.1051	0.0149	0.0383	0.0167	0.0192	0.0249	0.002	0.0336	0.0378	0.1563	0.0019	0.0434	0.1238	0.0216	0.0159	0.0028	0.0014	0.0134	0.0128	0.1184	0.0258	0.12	0.0348	0.0014
14	rs1987235	47776231	0.95	0.291843936447983	1	0.442785362986439	0.0806563060524313	0.698929000074762	0.0045	0.006	0.1051	0.0149	0.0383	0.0167	0.0192	0.0249	0.002	0.0335	0.0378	0.1561	0.0018	0.0434	0.1239	0.0216	0.0159	0.0028	0.0014	0.0133	0.0129	0.1185	0.0258	0.1199	0.0349	0.0014
14	rs35835546	47777150	0.95	0.291843936447983	1	0.442785362986439	0.0787158785871975	0.651926903587229	0.0045	0.006	0.1051	0.0149	0.0383	0.0167	0.0192	0.0249	0.002	0.0336	0.0378	0.1561	0.0018	0.0434	0.1239	0.0216	0.0159	0.0028	0.0014	0.0133	0.0129	0.1185	0.0258	0.1199	0.0349	0.0014
14	rs35529348	47791871	0.95	0.291843936447983	1.01	0.39608418712213	0.0781638918270453	0.650173510988834	0.0045	0.006	0.1051	0.0147	0.0382	0.0167	0.0191	0.0249	0.002	0.0335	0.0378	0.1563	0.0017	0.0434	0.124	0.0215	0.0159	0.0028	0.0013	0.0134	0.0129	0.1186	0.0259	0.1201	0.0348	0.0013
14	rs10148539	47819998	0.95	0.291843936447983	1.01	0.39608418712213	0.0806338297556452	0.648275234804357	0.0044	0.0059	0.1055	0.0142	0.0382	0.0168	0.019	0.0249	0.0019	0.0334	0.0375	0.1561	0.0015	0.0434	0.1245	0.0213	0.0159	0.003	0.0012	0.0133	0.0129	0.1187	0.026	0.121	0.0347	0.0012
14	rs114761181	47832088	0.95	0.291843936447983	1.03	0.312927433563081	0.0714841709408933	0.538678443171292	0.0044	0.0059	0.1055	0.0141	0.0382	0.0168	0.019	0.0249	0.0019	0.0334	0.0375	0.1562	0.0015	0.0434	0.1246	0.0212	0.0159	0.003	0.0012	0.0133	0.0129	0.1187	0.0259	0.121	0.0348	0.0012
14	rs12883487	47859133	0.95	0.291843936447983	1.05	0.24269399207398	0.0727388115920177	0.570460997327925	0.0043	0.0059	0.1049	0.0139	0.038	0.017	0.0189	0.0251	0.0017	0.0331	0.0372	0.1572	0.0015	0.0435	0.126	0.0209	0.0159	0.0027	0.001	0.0131	0.0129	0.119	0.0255	0.1213	0.0351	0.001
14	rs17118552	47874557	0.95	0.291843936447983	1.05	0.24269399207398	0.0724657693892172	0.592798135377471	0.0042	0.0058	0.1049	0.0139	0.038	0.0171	0.0188	0.0251	0.0017	0.0331	0.0371	0.1573	0.0015	0.0434	0.1261	0.0209	0.0159	0.0026	0.001	0.013	0.0128	0.119	0.0255	0.1214	0.0351	9e-04
14	rs117146273	47879170	0.95	0.291843936447983	1.06	0.212122118160079	0.0732024018370377	0.588942040111082	0.0042	0.0058	0.105	0.0138	0.0381	0.0171	0.0188	0.0251	0.0017	0.0331	0.0371	0.1573	0.0015	0.0434	0.126	0.0209	0.0159	0.0026	0.001	0.013	0.0129	0.1191	0.0254	0.1215	0.0351	9e-04
14	rs79130176	47883959	0.95	0.291843936447983	1.06	0.212122118160079	0.0725077325129721	0.663350387427921	0.0041	0.0058	0.1052	0.0138	0.0381	0.0172	0.0188	0.0251	0.0016	0.0329	0.037	0.1573	0.0015	0.0435	0.126	0.0209	0.0159	0.0025	9e-04	0.0129	0.0129	0.1194	0.0254	0.1217	0.0352	9e-04
14	rs77544995	47885901	0.95	0.291843936447983	1.05	0.24269399207398	0.0764794525925257	0.645503143873229	0.0041	0.0058	0.1052	0.0137	0.0382	0.0173	0.0187	0.0251	0.0016	0.0329	0.037	0.1575	0.0015	0.0434	0.1259	0.021	0.0158	0.0025	9e-04	0.0128	0.0129	0.1195	0.0253	0.1219	0.0352	8e-04
14	rs7152765	47888104	0.95	0.291843936447983	1.05	0.24269399207398	0.0859797922582337	0.702940998340977	0.004	0.0058	0.1052	0.0137	0.0382	0.0173	0.0187	0.0252	0.0016	0.0329	0.037	0.1575	0.0015	0.0434	0.1259	0.021	0.0158	0.0025	9e-04	0.0128	0.0129	0.1195	0.0253	0.122	0.0352	8e-04
14	rs17744827	47910570	0.95	0.291843936447983	1.05	0.24269399207398	0.0919609786301203	0.707404798426329	0.004	0.0057	0.1051	0.0137	0.0383	0.0173	0.0187	0.0252	0.0016	0.0329	0.037	0.1576	0.0015	0.0434	0.126	0.021	0.0158	0.0024	9e-04	0.0127	0.0129	0.1194	0.0252	0.1221	0.0353	8e-04
14	rs34925115	47913164	0.95	0.291843936447983	1.04	0.276253925711104	0.0919365449113734	0.711427609849081	0.004	0.0057	0.105	0.0137	0.0383	0.0173	0.0187	0.025	0.0016	0.0329	0.037	0.1576	0.0015	0.0434	0.1259	0.021	0.0158	0.0024	9e-04	0.0126	0.0129	0.1193	0.0251	0.1221	0.036	8e-04
14	rs10131923	47917007	0.95	0.291843936447983	1.04	0.276253925711104	0.0948231644268241	0.70666039291283	0.004	0.0057	0.1051	0.0137	0.0383	0.0173	0.0187	0.0251	0.0016	0.0329	0.0369	0.1575	0.0014	0.0433	0.1259	0.0211	0.0157	0.0023	9e-04	0.0126	0.0129	0.1193	0.0251	0.1221	0.0361	7e-04
14	rs17683262	47935780	0.95	0.291843936447983	1.04	0.276253925711104	0.113028919805704	0.767358460413696	0.0039	0.0057	0.1051	0.0136	0.0384	0.0174	0.0187	0.0251	0.0016	0.033	0.037	0.1575	0.0014	0.0433	0.1259	0.0212	0.0156	0.0023	9e-04	0.0125	0.013	0.1192	0.0251	0.1225	0.0361	7e-04
14	rs1955789	47937355	0.95	0.291843936447983	1.04	0.276253925711104	0.11898677620333	0.751477893174294	0.0038	0.0057	0.105	0.0136	0.0383	0.0175	0.0187	0.0252	0.0016	0.033	0.037	0.1575	0.0013	0.0432	0.126	0.0212	0.0156	0.0023	8e-04	0.0125	0.013	0.1192	0.0251	0.1226	0.0361	7e-04
14	rs17118776	47957264	0.95	0.291843936447983	1.04	0.276253925711104	0.123923871927619	0.781483766132687	0.0038	0.0057	0.105	0.0136	0.0383	0.0175	0.0187	0.0252	0.0016	0.033	0.037	0.1574	0.0013	0.0432	0.1261	0.0213	0.0156	0.0023	8e-04	0.0125	0.013	0.1192	0.0251	0.1227	0.0361	7e-04
14	rs7155197	47975586	0.95	0.291843936447983	1.04	0.276253925711104	0.133458062641467	0.799179407023633	0.0038	0.0056	0.1049	0.0134	0.0383	0.0176	0.0187	0.0252	0.0016	0.0331	0.0371	0.1573	0.0013	0.0432	0.1262	0.0213	0.0161	0.0022	8e-04	0.0125	0.0131	0.1192	0.025	0.1225	0.0361	6e-04
14	rs72670734	48002402	0.96	0.255413023536062	1.04	0.276253925711104	0.164815800953621	0.759636035944304	0.0037	0.0056	0.1048	0.0132	0.0383	0.0176	0.0187	0.0252	0.0016	0.0331	0.0371	0.1575	0.0013	0.0432	0.1262	0.0216	0.016	0.0022	7e-04	0.0125	0.0131	0.1193	0.025	0.1224	0.036	6e-04
14	rs117858743	48011658	0.96	0.255413023536062	1.03	0.312927433563081	0.188195982667898	0.785899727720112	0.0037	0.0056	0.1047	0.0131	0.0382	0.0177	0.0188	0.0252	0.0016	0.0331	0.037	0.1576	0.0012	0.0432	0.1262	0.0218	0.016	0.0022	7e-04	0.0125	0.0131	0.1194	0.025	0.1223	0.036	6e-04
14	rs116198692	48014221	0.96	0.255413023536062	1.03	0.312927433563081	0.187293857977912	0.783462675508891	0.0037	0.0056	0.1047	0.0131	0.0382	0.0177	0.0188	0.0252	0.0016	0.0331	0.037	0.1576	0.0013	0.0432	0.1262	0.0218	0.016	0.0022	7e-04	0.0125	0.0131	0.1194	0.025	0.1222	0.036	6e-04
14	rs1160351	48015982	0.96	0.255413023536062	1.03	0.312927433563081	0.206284191376715	0.786661638790021	0.0037	0.0056	0.1046	0.013	0.0382	0.0178	0.0188	0.0253	0.0016	0.0332	0.037	0.1577	0.0012	0.0432	0.1263	0.0219	0.0159	0.0021	7e-04	0.0124	0.013	0.1196	0.025	0.1221	0.0361	6e-04
14	rs2416095	48034860	0.96	0.255413023536062	1.03	0.312927433563081	0.230854476036216	0.853846528860146	0.0037	0.0055	0.1045	0.013	0.0381	0.0177	0.0188	0.0253	0.0016	0.0332	0.037	0.1579	0.0012	0.0432	0.1262	0.022	0.0159	0.0021	7e-04	0.0124	0.0131	0.1201	0.0248	0.1219	0.0361	5e-04
14	rs28871115	48034998	0.96	0.255413023536062	1.03	0.312927433563081	0.232081233927821	0.8535364443621	0.0037	0.0055	0.1045	0.013	0.0381	0.0177	0.0188	0.0253	0.0016	0.0332	0.037	0.1579	0.0012	0.0432	0.1262	0.022	0.0159	0.0021	7e-04	0.0124	0.0131	0.1201	0.0248	0.1219	0.0361	5e-04
14	rs117665412	48035409	0.96	0.255413023536062	1.02	0.35283343175317	0.233056744708054	0.826649199037722	0.0037	0.0055	0.1045	0.013	0.0381	0.0177	0.0188	0.0253	0.0016	0.0332	0.037	0.1579	0.0012	0.0432	0.1262	0.022	0.0159	0.0021	7e-04	0.0124	0.0131	0.1201	0.0248	0.1219	0.0361	5e-04
14	rs4900784	48041430	0.96	0.255413023536062	1.02	0.35283343175317	0.231403955865923	0.77752917432667	0.0037	0.0055	0.1044	0.013	0.0381	0.0177	0.0188	0.0253	0.0016	0.0332	0.037	0.158	0.0012	0.0433	0.1262	0.0221	0.0159	0.0021	7e-04	0.0124	0.0131	0.1201	0.0248	0.1218	0.036	5e-04
14	rs17686460	48041708	0.96	0.255413023536062	1.02	0.35283343175317	0.230727775960632	0.767661644831847	0.0037	0.0055	0.1044	0.013	0.0381	0.0177	0.0188	0.0253	0.0016	0.0332	0.037	0.158	0.0012	0.0433	0.1262	0.0221	0.0159	0.0021	7e-04	0.0124	0.0131	0.1201	0.0248	0.1218	0.036	5e-04
14	rs117372901	48043228	0.96	0.255413023536062	1.02	0.35283343175317	0.229294540674451	0.743489563897307	0.0037	0.0055	0.1044	0.013	0.0381	0.0177	0.0188	0.0253	0.0016	0.0332	0.037	0.158	0.0012	0.0433	0.1262	0.0221	0.0159	0.0021	7e-04	0.0124	0.0131	0.1201	0.0248	0.1218	0.036	5e-04
14	rs11845070	48056210	0.96	0.255413023536062	1.02	0.35283343175317	0.227614733445414	0.772667917896171	0.0037	0.0055	0.1044	0.0129	0.0381	0.0177	0.0189	0.0254	0.0016	0.0332	0.037	0.158	0.0012	0.0432	0.1262	0.0221	0.0159	0.0021	7e-04	0.0124	0.0131	0.1201	0.0248	0.1217	0.036	5e-04
14	rs17118957	48068219	0.96	0.255413023536062	1.02	0.35283343175317	0.214221161091925	0.774490119528278	0.0037	0.0055	0.104	0.013	0.0385	0.0176	0.0189	0.0256	0.0015	0.0333	0.037	0.1579	0.0012	0.0432	0.1266	0.0221	0.0158	0.0022	7e-04	0.0123	0.0132	0.1202	0.0248	0.1218	0.0355	5e-04
14	rs12587950	48072313	0.96	0.255413023536062	1.02	0.35283343175317	0.261561203049129	0.669520298658109	0.0038	0.0055	0.104	0.0129	0.0385	0.0176	0.0189	0.0256	0.0015	0.0334	0.037	0.1579	7e-04	0.0432	0.1266	0.0219	0.0158	0.0023	0.0011	0.0122	0.0131	0.1202	0.0248	0.1221	0.0353	5e-04
14	rs78380794	48086308	0.96	0.255413023536062	1.02	0.35283343175317	0.246469822717544	0.715306228859659	0.0038	0.0055	0.1032	0.013	0.0386	0.0176	0.0189	0.0257	0.0014	0.0334	0.037	0.1578	7e-04	0.0432	0.1266	0.0218	0.0159	0.0023	0.0012	0.0121	0.0131	0.1203	0.0248	0.1228	0.0351	6e-04
14	rs113313237	48094913	0.96	0.255413023536062	1.02	0.35283343175317	0.242675910201436	0.76190557925341	0.0038	0.0055	0.103	0.013	0.0385	0.0176	0.019	0.0256	0.0013	0.0335	0.0369	0.1578	8e-04	0.0432	0.1266	0.0219	0.0159	0.0024	0.0012	0.0121	0.0131	0.1203	0.0248	0.123	0.035	6e-04
14	rs73249210	48100745	0.96	0.255413023536062	1.02	0.35283343175317	0.242111783262116	0.758577418976907	0.0038	0.0055	0.103	0.013	0.0385	0.0176	0.019	0.0256	0.0013	0.0335	0.0369	0.1578	8e-04	0.0432	0.1266	0.0219	0.0159	0.0024	0.0012	0.0121	0.0131	0.1203	0.0248	0.123	0.035	6e-04
14	rs72673213	48108274	0.95	0.291843936447983	1.02	0.35283343175317	0.244372627912303	0.807139216352991	0.0038	0.0055	0.1027	0.0131	0.0385	0.0177	0.019	0.0256	0.0013	0.0335	0.0368	0.1578	8e-04	0.0432	0.1267	0.0218	0.0159	0.0024	0.0013	0.0121	0.0131	0.1204	0.0248	0.1233	0.0349	6e-04
14	rs78059467	48120503	0.95	0.291843936447983	1.02	0.35283343175317	0.254377375636831	0.849352586622381	0.0038	0.0055	0.1025	0.013	0.0385	0.0176	0.0189	0.0256	0.0013	0.0335	0.0368	0.1579	8e-04	0.0432	0.1268	0.0218	0.0159	0.0024	0.0013	0.0121	0.0132	0.1204	0.0248	0.1234	0.0349	6e-04
14	rs59199158	48120953	0.95	0.291843936447983	1.02	0.35283343175317	0.255939520660433	0.865025009670294	0.0038	0.0055	0.1025	0.013	0.0385	0.0176	0.0189	0.0256	0.0013	0.0335	0.0368	0.1579	8e-04	0.0432	0.1268	0.0218	0.0159	0.0024	0.0013	0.0121	0.0132	0.1204	0.0248	0.1234	0.0348	6e-04
14	rs7160559	48129138	0.95	0.291843936447983	1.02	0.35283343175317	0.275277657781996	0.907206363029585	0.0038	0.0055	0.1025	0.013	0.0386	0.0176	0.0189	0.0256	0.0013	0.0335	0.0369	0.158	8e-04	0.0432	0.1266	0.0218	0.016	0.0024	0.0013	0.0121	0.0133	0.1204	0.0248	0.1235	0.0347	6e-04
14	rs12882310	48139177	0.95	0.291843936447983	1.02	0.35283343175317	0.287703214195629	0.892944157166421	0.0038	0.0055	0.1025	0.013	0.0386	0.0176	0.0189	0.0256	0.0013	0.0336	0.0368	0.1579	8e-04	0.0431	0.1265	0.022	0.016	0.0024	0.0013	0.0121	0.0131	0.1207	0.0247	0.1235	0.0347	6e-04
14	rs7149713	48145604	0.95	0.291843936447983	1.02	0.35283343175317	0.308125399804028	0.896857790342147	0.0037	0.0055	0.1025	0.013	0.0386	0.0176	0.019	0.0255	0.0013	0.0336	0.0368	0.1578	8e-04	0.0431	0.1265	0.0221	0.016	0.0024	0.0014	0.0121	0.013	0.1209	0.0247	0.1235	0.0346	6e-04
14	rs77651873	48149675	0.95	0.291843936447983	1.02	0.35283343175317	0.307138407747111	0.932707852679741	0.0037	0.0055	0.1025	0.013	0.0386	0.0176	0.019	0.0255	0.0013	0.0335	0.0368	0.1578	8e-04	0.0431	0.1266	0.0222	0.0159	0.0024	0.0014	0.0121	0.0131	0.121	0.0247	0.1235	0.0345	6e-04
14	rs36119070	48161685	0.95	0.291843936447983	1.02	0.35283343175317	0.311146053964817	0.883097249340509	0.0037	0.0056	0.1026	0.0131	0.038	0.0174	0.0187	0.0255	0.0013	0.0335	0.0367	0.1579	8e-04	0.0429	0.1273	0.0222	0.0158	0.0024	0.0014	0.0122	0.0132	0.1214	0.0245	0.1238	0.0341	6e-04
14	rs12434454	48161703	0.95	0.291843936447983	1.02	0.35283343175317	0.317785927883935	0.888096079887384	0.0037	0.0056	0.1026	0.0131	0.038	0.0174	0.0187	0.0255	0.0013	0.0335	0.0367	0.1579	8e-04	0.0429	0.1273	0.0222	0.0158	0.0024	0.0014	0.0122	0.0132	0.1215	0.0245	0.1238	0.0338	6e-04
14	rs2022571	48166232	0.95	0.291843936447983	1.02	0.35283343175317	0.313135248946689	0.858655810359267	0.0037	0.0056	0.1026	0.0131	0.0378	0.0175	0.0187	0.0255	0.0013	0.0334	0.0367	0.1578	8e-04	0.043	0.1273	0.0223	0.0158	0.0024	0.0014	0.0122	0.0132	0.1214	0.0245	0.124	0.0338	6e-04
14	rs78928083	48169101	0.95	0.291843936447983	1.02	0.35283343175317	0.277048034189816	0.800249943806615	0.0037	0.0056	0.1025	0.0131	0.0379	0.0175	0.0187	0.0255	0.0011	0.0334	0.0367	0.1578	9e-04	0.043	0.1275	0.0223	0.0158	0.0025	0.0014	0.0122	0.0132	0.1214	0.0245	0.1241	0.0338	6e-04
14	rs35539405	48176450	0.95	0.291843936447983	1.01	0.39608418712213	0.261425503792067	0.813426970307083	0.0037	0.0056	0.1027	0.0132	0.038	0.0176	0.0187	0.0255	0.0011	0.0335	0.0368	0.1578	9e-04	0.0429	0.1274	0.0224	0.0156	0.0025	0.0015	0.0123	0.0132	0.1213	0.0244	0.1238	0.0335	7e-04
14	rs72673280	48177562	0.95	0.291843936447983	1.01	0.39608418712213	0.258719560459295	0.811585585120243	0.0037	0.0056	0.1027	0.0132	0.038	0.0176	0.0187	0.0254	0.0011	0.0335	0.0368	0.1578	9e-04	0.0428	0.1274	0.0224	0.0155	0.0025	0.0015	0.0122	0.0132	0.1213	0.0243	0.1238	0.0336	7e-04
14	rs72673281	48178421	0.95	0.291843936447983	1.01	0.39608418712213	0.25966489788462	0.836054761312972	0.0037	0.0056	0.1027	0.0132	0.038	0.0176	0.0187	0.0254	0.0012	0.0335	0.0368	0.1578	9e-04	0.0428	0.1274	0.0224	0.0155	0.0025	0.0015	0.0123	0.0132	0.1213	0.0243	0.1238	0.0335	8e-04
14	rs8009798	48178820	0.95	0.291843936447983	1.01	0.39608418712213	0.260296165624516	0.79642799864489	0.0038	0.0056	0.1028	0.0132	0.0379	0.0177	0.0187	0.0254	0.0012	0.0336	0.0369	0.1578	0.001	0.0426	0.1274	0.0225	0.0152	0.0026	0.0015	0.0123	0.0132	0.1214	0.0242	0.1237	0.0333	9e-04
14	rs72673283	48179557	0.95	0.291843936447983	1.01	0.39608418712213	0.2110743183523	0.592512291966854	0.0038	0.0056	0.1035	0.013	0.0378	0.0174	0.0184	0.0253	0.0013	0.0335	0.0375	0.1573	0.0012	0.042	0.1274	0.0226	0.0147	0.0027	0.0013	0.0124	0.0134	0.1224	0.0241	0.1239	0.0328	0.001
14	rs114002450	48179595	0.95	0.291843936447983	1.01	0.39608418712213	0.212483123041916	0.621980483662419	0.0038	0.0056	0.1035	0.013	0.0378	0.0174	0.0184	0.0253	0.0013	0.0335	0.0375	0.1573	0.0012	0.042	0.1274	0.0226	0.0146	0.0027	0.0013	0.0124	0.0134	0.1225	0.0241	0.124	0.0328	0.001
14	rs8021388	48180004	0.95	0.291843936447983	1.01	0.39608418712213	0.221417924268233	0.658218820067993	0.0039	0.0056	0.1039	0.0128	0.0377	0.0173	0.0182	0.0254	0.0014	0.0335	0.0376	0.1571	0.0013	0.0417	0.1272	0.0227	0.0144	0.0028	0.0013	0.0124	0.0135	0.1232	0.0239	0.1241	0.0325	0.001
14	rs75740586	48180670	0.95	0.291843936447983	1.01	0.39608418712213	0.195425548549711	0.637494245936167	0.0041	0.0056	0.1041	0.0126	0.0378	0.0172	0.0182	0.0254	0.0014	0.0336	0.0378	0.1568	0.0014	0.0416	0.1274	0.0222	0.0142	0.0029	0.0013	0.0123	0.0135	0.1238	0.0238	0.1242	0.0322	0.001
14	rs17119062	48183462	0.95	0.291843936447983	1.02	0.35283343175317	0.20426717799678	0.674819158839814	0.0041	0.0056	0.1041	0.0125	0.0378	0.0172	0.0182	0.0254	0.0014	0.0336	0.0378	0.1568	0.0014	0.0415	0.1275	0.0221	0.0142	0.0029	0.0013	0.0123	0.0135	0.1239	0.0238	0.1241	0.0321	0.001
14	rs78423586	48217791	0.95	0.291843936447983	1.02	0.35283343175317	0.208312414593265	0.663937434103981	0.0043	0.0055	0.1046	0.0121	0.0379	0.0168	0.0181	0.0254	0.0015	0.0334	0.0382	0.157	0.0019	0.0414	0.1269	0.0219	0.0138	0.0028	0.0014	0.0124	0.0136	0.1244	0.0236	0.1244	0.0321	0.0012
14	rs1033680	48219699	0.95	0.291843936447983	1.01	0.39608418712213	0.204661787163522	0.665846157117297	0.0043	0.0055	0.1047	0.0121	0.0379	0.0168	0.0181	0.0254	0.0015	0.0334	0.0382	0.157	0.0019	0.0414	0.1269	0.0218	0.0138	0.0028	0.0014	0.0124	0.0136	0.1244	0.0236	0.1244	0.032	0.0012
14	rs74935942	48230056	0.95	0.291843936447983	1.01	0.39608418712213	0.196812915650915	0.638657730954377	0.0043	0.0055	0.1047	0.0121	0.0378	0.0168	0.0181	0.0254	0.0015	0.0334	0.0382	0.1571	0.0019	0.0414	0.1269	0.0218	0.0138	0.0029	0.0014	0.0124	0.0136	0.1245	0.0236	0.1243	0.032	0.0012
14	rs11621938	48236374	0.95	0.291843936447983	1.01	0.39608418712213	0.198244647129723	0.659830611833954	0.0043	0.0055	0.1047	0.0121	0.0378	0.0168	0.0181	0.0254	0.0015	0.0334	0.0382	0.1571	0.0019	0.0414	0.1269	0.0219	0.0138	0.0029	0.0014	0.0124	0.0135	0.1245	0.0236	0.1243	0.032	0.0012
14	rs2022676	48236767	0.95	0.291843936447983	1.01	0.39608418712213	0.199098746581945	0.676440151733202	0.0043	0.0055	0.1047	0.0121	0.0378	0.0168	0.0181	0.0254	0.0015	0.0334	0.0382	0.1571	0.0019	0.0414	0.1269	0.0219	0.0138	0.0029	0.0014	0.0124	0.0135	0.1245	0.0236	0.1243	0.032	0.0012
14	rs74453578	48243724	0.95	0.291843936447983	1.01	0.39608418712213	0.197315283452722	0.626176298704695	0.0043	0.0055	0.1047	0.012	0.0377	0.0168	0.018	0.0254	0.0016	0.0335	0.0382	0.1571	0.002	0.0413	0.127	0.0218	0.0138	0.0029	0.0014	0.0124	0.0135	0.1246	0.0236	0.1242	0.0321	0.0012
14	rs76773474	48244403	0.95	0.291843936447983	1.01	0.39608418712213	0.197431318022976	0.627045224114115	0.0043	0.0057	0.1047	0.012	0.0377	0.0167	0.018	0.0254	0.0015	0.0335	0.0382	0.1571	0.002	0.0413	0.127	0.0218	0.0138	0.003	0.0014	0.0124	0.0135	0.1246	0.0236	0.1241	0.0321	0.0012
14	rs77726897	48252903	0.95	0.291843936447983	1.01	0.39608418712213	0.199565498950176	0.633425946368475	0.0043	0.0057	0.1047	0.0119	0.0377	0.0167	0.018	0.0253	0.0016	0.0335	0.0382	0.1571	0.0021	0.0413	0.127	0.0218	0.0137	0.003	0.0014	0.0124	0.0135	0.1247	0.0236	0.1241	0.0321	0.0012
14	rs75088464	48254478	0.95	0.291843936447983	1.02	0.35283343175317	0.2007350971112	0.609145332111811	0.0043	0.0056	0.1047	0.0119	0.0377	0.0167	0.018	0.0252	0.0016	0.0335	0.0382	0.1571	0.0022	0.0413	0.1269	0.0218	0.0138	0.003	0.0014	0.0124	0.0135	0.1247	0.0236	0.124	0.0321	0.0012
14	rs115156694	48256720	0.95	0.291843936447983	1.02	0.35283343175317	0.203479252964495	0.629218771888912	0.0043	0.0056	0.1047	0.0118	0.0376	0.0166	0.0181	0.0252	0.0016	0.0335	0.0382	0.1572	0.0023	0.0412	0.1269	0.0218	0.0138	0.0031	0.0014	0.0124	0.0135	0.1248	0.0235	0.124	0.0321	0.0012
14	rs7154240	48260949	0.96	0.255413023536062	1.01	0.39608418712213	0.200227794664097	0.546792190944235	0.0043	0.0056	0.1047	0.0118	0.0376	0.0166	0.0182	0.025	0.0016	0.0334	0.0382	0.1573	0.0024	0.041	0.1269	0.0218	0.0138	0.0031	0.0015	0.0124	0.0134	0.1248	0.0236	0.1242	0.032	0.0013
14	rs34626767	48261682	0.96	0.255413023536062	1.01	0.39608418712213	0.200188801588714	0.539237046603799	0.0044	0.0056	0.1048	0.0118	0.0376	0.0166	0.0182	0.0249	0.0016	0.0334	0.0382	0.1573	0.0024	0.041	0.127	0.0218	0.0138	0.0031	0.0015	0.0124	0.0134	0.1249	0.0236	0.1242	0.032	0.0013
14	rs75667411	48270105	0.96	0.255413023536062	1.01	0.39608418712213	0.196118533149896	0.541193288269648	0.0044	0.0056	0.1049	0.0118	0.0376	0.0166	0.0181	0.0249	0.0016	0.0334	0.0382	0.1574	0.0025	0.041	0.127	0.0218	0.0138	0.0031	0.0015	0.0124	0.0134	0.1249	0.0235	0.1241	0.032	0.0013
14	rs56381608	48272674	0.96	0.255413023536062	1.01	0.39608418712213	0.200578926420733	0.544410916978473	0.0044	0.0056	0.105	0.0117	0.0376	0.0166	0.0181	0.0249	0.0016	0.0334	0.0382	0.1574	0.0025	0.041	0.1269	0.0217	0.0138	0.0031	0.0015	0.0124	0.0134	0.1249	0.0235	0.1241	0.032	0.0013
14	rs112708453	48284939	0.96	0.255413023536062	1.01	0.39608418712213	0.204938270069626	0.550298715304813	0.0044	0.0055	0.1053	0.0116	0.0376	0.0165	0.0181	0.0247	0.0016	0.0334	0.0383	0.1575	0.0026	0.0409	0.127	0.0217	0.0138	0.0031	0.0015	0.0123	0.0134	0.1249	0.0235	0.1241	0.032	0.0013
14	rs75188775	48286451	0.96	0.255413023536062	1	0.442785362986439	0.204780253973643	0.546792190944235	0.0044	0.0055	0.1053	0.0116	0.0376	0.0165	0.0181	0.0247	0.0016	0.0334	0.0383	0.1575	0.0026	0.0409	0.127	0.0217	0.0138	0.0031	0.0015	0.0123	0.0134	0.1249	0.0235	0.124	0.032	0.0013
14	rs79475977	48289422	0.96	0.255413023536062	1	0.442785362986439	0.203636700013103	0.535608696136797	0.0044	0.0055	0.1053	0.0116	0.0376	0.0165	0.0181	0.0247	0.0016	0.0334	0.0383	0.1575	0.0026	0.0409	0.127	0.0217	0.0138	0.0031	0.0015	0.0123	0.0134	0.1249	0.0235	0.124	0.032	0.0013
14	rs1956320	48301495	0.96	0.255413023536062	1	0.442785362986439	0.205175423530437	0.56452084689308	0.0044	0.0055	0.1055	0.0116	0.0377	0.0165	0.018	0.0246	0.0015	0.0334	0.0383	0.1576	0.0027	0.0408	0.1271	0.0217	0.0138	0.003	0.0015	0.0122	0.0133	0.125	0.0237	0.1238	0.032	0.0013
14	rs12172814	48302343	0.96	0.255413023536062	1	0.442785362986439	0.205175423530437	0.564944640805452	0.0043	0.0055	0.1055	0.0116	0.0377	0.0165	0.0181	0.0246	0.0015	0.0334	0.0383	0.1576	0.0026	0.0408	0.1271	0.0217	0.0138	0.003	0.0015	0.0122	0.0133	0.125	0.0237	0.1238	0.0321	0.0013
14	rs8017697	48304465	0.96	0.255413023536062	1.01	0.39608418712213	0.204780253973643	0.561133292492757	0.0043	0.0055	0.1055	0.0116	0.0377	0.0165	0.0181	0.0246	0.0015	0.0334	0.0383	0.1576	0.0026	0.0408	0.1271	0.0217	0.0138	0.003	0.0015	0.0122	0.0133	0.125	0.0237	0.1238	0.0321	0.0013
14	rs10150871	48308952	0.96	0.255413023536062	1.01	0.39608418712213	0.120744237423991	0.386139075771314	0.0045	0.0054	0.1067	0.0118	0.0377	0.0161	0.0176	0.0238	0.0017	0.0338	0.0391	0.1566	0.0029	0.0403	0.126	0.0214	0.0147	0.0029	0.0016	0.0124	0.0134	0.1255	0.0239	0.123	0.0323	0.0014
14	rs66501258	48313847	0.96	0.255413023536062	1	0.442785362986439	0.130646957943617	0.387546900138447	0.0045	0.0054	0.1067	0.0119	0.0377	0.0161	0.0176	0.0237	0.0017	0.0338	0.0392	0.1566	0.003	0.0404	0.1259	0.0213	0.0148	0.0028	0.0016	0.0125	0.0134	0.1255	0.024	0.1228	0.0323	0.0014
14	rs1956339	48332192	0.96	0.255413023536062	1.01	0.39608418712213	0.127782049595289	0.372646469071057	0.0045	0.0054	0.1069	0.0119	0.0378	0.0161	0.0176	0.0237	0.0017	0.0338	0.0392	0.1566	0.003	0.0403	0.1259	0.0213	0.0149	0.0028	0.0016	0.0125	0.0135	0.1255	0.0241	0.1225	0.0322	0.0014
14	rs10483560	48334095	0.96	0.255413023536062	1.01	0.39608418712213	0.126230158134413	0.37607049208189	0.0045	0.0054	0.107	0.0119	0.0377	0.016	0.0176	0.0237	0.0017	0.0338	0.0392	0.1566	0.003	0.0403	0.1259	0.0213	0.0149	0.0028	0.0016	0.0124	0.0135	0.1254	0.0241	0.1226	0.0322	0.0014
14	rs79025124	48347376	0.96	0.255413023536062	1.01	0.39608418712213	0.106882133226998	0.330917699332554	0.0045	0.0053	0.107	0.0119	0.0377	0.0159	0.0175	0.0236	0.0017	0.0338	0.0392	0.1566	0.003	0.0403	0.126	0.0213	0.015	0.0028	0.0016	0.0124	0.0135	0.1255	0.0241	0.1225	0.0322	0.0013
14	rs883159	48359064	0.96	0.255413023536062	1.01	0.39608418712213	0.0785389708870032	0.352040677913651	0.0048	0.0052	0.1063	0.0124	0.0376	0.0149	0.0161	0.0229	0.0016	0.0338	0.0393	0.1569	0.0028	0.0402	0.1268	0.0212	0.0164	0.0024	0.0018	0.0126	0.0139	0.1266	0.0244	0.1218	0.0322	0.0013
14	rs1958326	48369229	0.96	0.255413023536062	1	0.442785362986439	0.0771984596254555	0.36658116032061	0.0048	0.0052	0.1064	0.0124	0.0377	0.0149	0.0161	0.023	0.0016	0.0333	0.0393	0.1573	0.0028	0.0401	0.127	0.0212	0.0164	0.0024	0.0018	0.0126	0.0139	0.1269	0.0245	0.1216	0.032	0.0013
14	rs76745078	48380258	0.96	0.255413023536062	1	0.442785362986439	0.0734984088325758	0.329694236068424	0.0048	0.0052	0.1063	0.0123	0.0377	0.0149	0.0161	0.0231	0.0016	0.0332	0.0394	0.1572	0.0028	0.0401	0.1269	0.0212	0.0164	0.0024	0.0018	0.0126	0.014	0.1271	0.0245	0.1215	0.032	0.0013
14	rs75631916	48382285	0.96	0.255413023536062	1	0.442785362986439	0.0730546886323796	0.32773945413176	0.0049	0.0052	0.1061	0.0123	0.0377	0.0149	0.0161	0.0232	0.0016	0.0331	0.0394	0.1571	0.0029	0.0402	0.1269	0.0211	0.0164	0.0024	0.0018	0.0126	0.0141	0.1272	0.0246	0.1212	0.0319	0.0013
14	rs9672030	48387621	0.96	0.255413023536062	1	0.442785362986439	0.0735407587654112	0.329816522789036	0.0049	0.0052	0.1059	0.0122	0.0377	0.0149	0.0161	0.0234	0.0016	0.033	0.0395	0.1569	0.0029	0.0404	0.127	0.021	0.0164	0.0024	0.0018	0.0126	0.0142	0.1274	0.0246	0.1209	0.0318	0.0013
14	rs2770415	48392457	0.96	0.255413023536062	1	0.442785362986439	0.0730968726640654	0.311503401974444	0.005	0.0053	0.1059	0.0122	0.0378	0.0148	0.0161	0.0235	0.0016	0.0328	0.0397	0.1568	0.0029	0.0403	0.1271	0.0208	0.0165	0.0025	0.0019	0.0126	0.0144	0.1273	0.0248	0.121	0.0316	0.0013
14	rs7141349	48397185	0.96	0.255413023536062	1	0.442785362986439	0.0732235195179852	0.317170368243561	0.005	0.0053	0.1059	0.0121	0.0378	0.0148	0.016	0.0236	0.0016	0.0328	0.0397	0.1568	0.0029	0.0403	0.1271	0.0208	0.0165	0.0025	0.0019	0.0126	0.0144	0.1273	0.0248	0.1211	0.0316	0.0013
14	rs2683939	48404530	0.96	0.255413023536062	1	0.442785362986439	0.0747543844513631	0.320560769884433	0.005	0.0053	0.1061	0.0121	0.0377	0.0147	0.016	0.0235	0.0016	0.0327	0.0397	0.1568	0.0029	0.0403	0.1272	0.0207	0.0165	0.0025	0.0019	0.0126	0.0144	0.1273	0.0248	0.1211	0.0316	0.0013
14	rs113703087	48428652	0.96	0.255413023536062	1	0.442785362986439	0.064718348146184	0.302046984679206	0.005	0.0053	0.106	0.0121	0.0376	0.0147	0.016	0.0235	0.0016	0.0327	0.0398	0.1566	0.0029	0.0402	0.1276	0.0204	0.0165	0.0025	0.0019	0.0126	0.0145	0.1275	0.0249	0.1212	0.0315	0.0013
14	rs10150526	48435714	0.96	0.255413023536062	1	0.442785362986439	0.0426799489285411	0.321410030597758	0.005	0.0052	0.1059	0.0121	0.0367	0.0145	0.016	0.0233	0.0017	0.0325	0.0403	0.1557	0.0028	0.0398	0.1295	0.019	0.0168	0.0026	0.0019	0.0125	0.0146	0.1285	0.0252	0.1215	0.0312	0.0014
14	rs72679614	48444993	0.96	0.255413023536062	1	0.442785362986439	0.0428274967650503	0.34483389775437	0.0051	0.0052	0.1059	0.0121	0.0367	0.0145	0.0159	0.0233	0.0017	0.0325	0.0404	0.1558	0.0028	0.0398	0.1295	0.0189	0.0168	0.0026	0.0019	0.0125	0.0145	0.1285	0.0253	0.1216	0.0312	0.0014
14	rs117843553	48447496	0.96	0.255413023536062	1	0.442785362986439	0.0453740182278427	0.344214635497122	0.0051	0.0052	0.1059	0.0121	0.0367	0.0145	0.0159	0.0232	0.0017	0.0331	0.0406	0.1554	0.0027	0.0398	0.1294	0.0189	0.0168	0.0026	0.0019	0.0125	0.0145	0.1282	0.0252	0.1217	0.0312	0.0014
14	rs72679619	48447924	0.96	0.255413023536062	1	0.442785362986439	0.0458985003412615	0.338162932219285	0.0051	0.0052	0.1059	0.0121	0.0367	0.0145	0.016	0.0232	0.0017	0.0331	0.0407	0.1553	0.0027	0.0398	0.1294	0.0189	0.0168	0.0026	0.0019	0.0125	0.0145	0.1282	0.0252	0.1217	0.0312	0.0014
14	rs80073737	48453889	0.96	0.255413023536062	1	0.442785362986439	0.045975975923363	0.312104827994577	0.0051	0.0052	0.1059	0.0121	0.0367	0.0145	0.0159	0.0233	0.0017	0.0331	0.0407	0.1553	0.0027	0.0397	0.1295	0.0188	0.0168	0.0026	0.0019	0.0125	0.0145	0.1282	0.0252	0.1217	0.0312	0.0014
14	rs17119548	48455899	0.96	0.255413023536062	1	0.442785362986439	0.0464739241143942	0.308861233876846	0.0051	0.0052	0.1059	0.0121	0.0367	0.0145	0.0159	0.0233	0.0017	0.0332	0.0407	0.1553	0.0027	0.0397	0.1295	0.0188	0.0168	0.0026	0.0019	0.0125	0.0145	0.1282	0.0253	0.1217	0.0312	0.0014
14	rs17770775	48459986	0.96	0.255413023536062	1	0.442785362986439	0.046818378785152	0.309941310672402	0.0051	0.0051	0.1059	0.0121	0.0367	0.0145	0.0159	0.0233	0.0017	0.0332	0.0407	0.1553	0.0027	0.0397	0.1295	0.0188	0.0168	0.0027	0.002	0.0125	0.0144	0.1282	0.0253	0.1216	0.0312	0.0014
14	rs810755	48470646	0.96	0.255413023536062	1.01	0.39608418712213	0.0591554057317482	0.289732574626647	0.0052	0.0051	0.1063	0.012	0.0365	0.0141	0.0158	0.0233	0.0017	0.0334	0.041	0.1551	0.0027	0.0396	0.1298	0.0187	0.017	0.0027	0.002	0.0127	0.0145	0.1286	0.0253	0.1209	0.0311	0.0014
14	rs11848409	48478370	0.97	0.222305343836028	1.01	0.39608418712213	0.0741779058945424	0.275487288011434	0.0053	0.005	0.1066	0.012	0.0364	0.0136	0.0157	0.0233	0.0017	0.0334	0.0413	0.1541	0.0027	0.0399	0.13	0.0184	0.0171	0.0028	0.0021	0.013	0.0146	0.1292	0.0252	0.1202	0.0313	0.0014
14	rs12883308	48479196	0.97	0.222305343836028	1.01	0.39608418712213	0.0799614082789989	0.226678834282372	0.0052	0.0049	0.1068	0.012	0.0365	0.0134	0.0157	0.0233	0.0017	0.0335	0.0414	0.154	0.0027	0.0401	0.13	0.018	0.017	0.0028	0.0022	0.0131	0.0147	0.1295	0.0252	0.1198	0.0312	0.0014
14	rs74046930	48479394	0.97	0.222305343836028	1.01	0.39608418712213	0.0795596889439196	0.222877072589511	0.0052	0.0049	0.1068	0.012	0.0366	0.0134	0.0156	0.0233	0.0017	0.0336	0.0415	0.154	0.0027	0.0402	0.13	0.0179	0.0169	0.0028	0.0022	0.0131	0.0147	0.1296	0.0252	0.1197	0.0312	0.0014
14	rs712458	48484674	0.97	0.222305343836028	1.01	0.39608418712213	0.0802075432842139	0.233574384272801	0.0052	0.0049	0.1065	0.012	0.037	0.0132	0.0155	0.0235	0.0017	0.0337	0.0419	0.1538	0.0025	0.0407	0.1297	0.0174	0.0171	0.0028	0.0022	0.0134	0.0147	0.13	0.0252	0.1192	0.0313	0.0013
14	rs8021309	48484814	0.96	0.255413023536062	1.01	0.39608418712213	0.0802299432751072	0.2398703721829	0.0052	0.0049	0.1065	0.0121	0.037	0.0132	0.0155	0.0235	0.0017	0.0337	0.0419	0.1538	0.0025	0.0408	0.1296	0.0174	0.0171	0.0028	0.0022	0.0134	0.0147	0.13	0.0252	0.1191	0.0313	0.0013
14	rs12588794	48485267	0.97	0.222305343836028	1.01	0.39608418712213	0.0782079588118062	0.217482568807667	0.0052	0.0049	0.1065	0.0121	0.037	0.0132	0.0155	0.0235	0.0017	0.0337	0.0419	0.1537	0.0025	0.0407	0.1296	0.0174	0.0171	0.0028	0.0022	0.0134	0.0147	0.13	0.0253	0.1191	0.0313	0.0013
14	rs117581330	48490129	0.97	0.222305343836028	1.01	0.39608418712213	0.0719008096321998	0.204609657644606	0.0052	0.0049	0.1065	0.0121	0.0372	0.0132	0.0154	0.0235	0.0017	0.0338	0.042	0.1535	0.0024	0.0405	0.1294	0.0174	0.017	0.0029	0.0022	0.0135	0.0147	0.13	0.0252	0.1191	0.0315	0.0013
14	rs12590081	48492914	0.96	0.255413023536062	1.01	0.39608418712213	0.0688954356309747	0.194066926194425	0.0052	0.0049	0.1065	0.0121	0.0373	0.0132	0.0154	0.0235	0.0017	0.0339	0.0421	0.1535	0.0025	0.0405	0.1293	0.0174	0.017	0.0029	0.0022	0.0135	0.0147	0.1301	0.0252	0.119	0.0316	0.0014
14	rs12431890	48494728	0.97	0.222305343836028	1.01	0.39608418712213	0.0695265819003536	0.211066798329293	0.0052	0.0049	0.1065	0.0121	0.0374	0.0132	0.0154	0.0235	0.0017	0.0339	0.0422	0.1534	0.0024	0.0405	0.1292	0.0173	0.017	0.0029	0.0022	0.0135	0.0147	0.13	0.0252	0.119	0.0315	0.0014
14	rs79827742	48497269	0.97	0.222305343836028	1.01	0.39608418712213	0.0648548340377546	0.209048413889045	0.0052	0.0049	0.1066	0.0121	0.0378	0.0131	0.0153	0.0234	0.0017	0.0339	0.0424	0.1531	0.0024	0.0404	0.1292	0.0173	0.0171	0.0028	0.0021	0.0136	0.0147	0.1301	0.0249	0.1189	0.0316	0.0014
14	rs79465765	48501693	0.97	0.222305343836028	1.01	0.39608418712213	0.0629229227709655	0.199993765811389	0.0053	0.0048	0.1068	0.0121	0.039	0.0128	0.0151	0.0229	0.0017	0.0339	0.0432	0.1522	0.0024	0.0405	0.1291	0.0171	0.0173	0.0028	0.002	0.014	0.0147	0.1304	0.0242	0.1186	0.0318	0.0014
14	rs712475	48506103	0.97	0.222305343836028	1.01	0.39608418712213	0.0652850199605912	0.221902871744182	0.0053	0.0048	0.1068	0.0122	0.0391	0.0128	0.0151	0.0229	0.0017	0.034	0.0433	0.152	0.0024	0.0404	0.1292	0.0171	0.0173	0.0028	0.002	0.0141	0.0147	0.1305	0.0241	0.1186	0.0318	0.0014
14	rs76466646	48509364	0.97	0.222305343836028	1.01	0.39608418712213	0.0676644484792497	0.204504360313567	0.0053	0.0048	0.1069	0.0122	0.0391	0.0127	0.0151	0.0228	0.0017	0.0339	0.0434	0.1521	0.0024	0.0405	0.1292	0.0171	0.0173	0.0027	0.002	0.0141	0.0147	0.1305	0.0241	0.1185	0.0317	0.0014
14	rs78710769	48509645	0.97	0.222305343836028	1.01	0.39608418712213	0.0682276918202575	0.205769121028153	0.0052	0.0048	0.1069	0.0122	0.0391	0.0127	0.0151	0.0228	0.0017	0.034	0.0434	0.1521	0.0024	0.0405	0.1293	0.0171	0.0173	0.0027	0.002	0.0141	0.0147	0.1305	0.0241	0.1185	0.0317	0.0014
14	rs77305205	48509958	0.97	0.222305343836028	1.01	0.39608418712213	0.0688751385608955	0.218127618961104	0.0052	0.0048	0.1069	0.0122	0.0391	0.0127	0.0151	0.0228	0.0017	0.034	0.0434	0.1521	0.0024	0.0405	0.1293	0.0171	0.0173	0.0027	0.002	0.0141	0.0147	0.1305	0.0241	0.1185	0.0317	0.0014
14	rs74046939	48510581	0.97	0.222305343836028	1.01	0.39608418712213	0.0682075234261823	0.195620788276232	0.0052	0.0048	0.1069	0.0122	0.0391	0.0127	0.0151	0.0228	0.0017	0.034	0.0434	0.1521	0.0024	0.0405	0.1293	0.0171	0.0173	0.0027	0.002	0.0141	0.0147	0.1305	0.0241	0.1185	0.0317	0.0014
14	rs56239265	48513333	0.97	0.222305343836028	1.01	0.39608418712213	0.0697719050460661	0.200411932867976	0.0053	0.0048	0.1069	0.0123	0.0387	0.0131	0.0151	0.0225	0.0015	0.0343	0.0438	0.1508	0.0023	0.0406	0.13	0.0171	0.0178	0.0025	0.0019	0.0138	0.0142	0.1311	0.024	0.1188	0.0317	0.0012
14	rs12883763	48528028	0.97	0.222305343836028	1.01	0.39608418712213	0.0746474112401319	0.192517260682641	0.0053	0.0049	0.1071	0.0124	0.0387	0.0134	0.0151	0.0223	0.0015	0.0345	0.044	0.1504	0.0023	0.0408	0.1302	0.0172	0.018	0.0024	0.0018	0.0136	0.014	0.1312	0.0239	0.1186	0.0316	0.0012
14	rs74584255	48534017	0.97	0.222305343836028	1.01	0.39608418712213	0.0738376510674263	0.184832558051395	0.0054	0.0049	0.1071	0.0126	0.0388	0.0134	0.0152	0.0222	0.0015	0.0345	0.0441	0.1502	0.0022	0.0408	0.1302	0.0173	0.0182	0.0024	0.0017	0.0136	0.0139	0.131	0.0239	0.1183	0.0315	0.0012
14	rs698349	48549762	0.97	0.222305343836028	1.01	0.39608418712213	0.0650892494152787	0.205136415540656	0.0054	0.005	0.107	0.0131	0.039	0.0135	0.0153	0.0222	0.0014	0.0347	0.0443	0.1498	0.0023	0.0409	0.1301	0.0175	0.0185	0.0023	0.0016	0.0135	0.0137	0.1308	0.0241	0.1175	0.0316	0.0012
14	rs11157606	48554529	0.97	0.222305343836028	1.01	0.39608418712213	0.0655204542526524	0.221362252082895	0.0054	0.005	0.1071	0.0132	0.039	0.0135	0.0153	0.0221	0.0014	0.0345	0.0444	0.1498	0.0023	0.0409	0.13	0.0176	0.0185	0.0023	0.0015	0.0135	0.0137	0.1307	0.0241	0.1175	0.0316	0.0012
14	rs28624282	48555397	0.97	0.222305343836028	1.01	0.39608418712213	0.0662696685829814	0.202402220991844	0.0054	0.005	0.1071	0.0132	0.0391	0.0135	0.0153	0.0221	0.0014	0.0345	0.0445	0.1497	0.0023	0.041	0.13	0.0176	0.0185	0.0023	0.0015	0.0135	0.0137	0.1306	0.0242	0.1174	0.0317	0.0012
14	rs1543747	48556901	0.97	0.222305343836028	1.01	0.39608418712213	0.0688548453937505	0.21170551676307	0.0054	0.005	0.1072	0.0132	0.0392	0.0135	0.0154	0.0221	0.0014	0.0343	0.0447	0.1497	0.0022	0.041	0.1299	0.0177	0.0184	0.0023	0.0015	0.0135	0.0137	0.1305	0.0242	0.1174	0.0317	0.0012
14	rs8008340	48558436	0.97	0.222305343836028	1.01	0.39608418712213	0.0617632838421111	0.205769121028153	0.0055	0.005	0.1072	0.0131	0.0392	0.0135	0.0154	0.022	0.0014	0.0342	0.0447	0.1497	0.0022	0.041	0.1301	0.0177	0.0185	0.0023	0.0013	0.0135	0.0137	0.1305	0.0242	0.1173	0.0318	0.0012
14	rs17746550	48559574	0.97	0.222305343836028	1.01	0.39608418712213	0.0614238106760908	0.194584414881238	0.0054	0.005	0.1073	0.0131	0.0392	0.0135	0.0154	0.022	0.0014	0.0342	0.0447	0.1496	0.0022	0.041	0.1302	0.0177	0.0185	0.0023	0.0013	0.0135	0.0137	0.1305	0.0242	0.1172	0.0318	0.0011
14	rs62011980	48563040	0.97	0.222305343836028	1.01	0.39608418712213	0.0642518295877387	0.203452383151327	0.0055	0.005	0.1073	0.0131	0.0392	0.0136	0.0155	0.022	0.0013	0.0342	0.0449	0.1497	0.0022	0.041	0.1306	0.0178	0.0186	0.0022	0.0013	0.0135	0.0137	0.1294	0.0243	0.1171	0.0319	0.0011
14	rs7151223	48564956	0.97	0.222305343836028	1.01	0.39608418712213	0.063826134677499	0.195932062599051	0.0055	0.005	0.1074	0.0132	0.0392	0.0137	0.0156	0.022	0.0013	0.0342	0.045	0.1497	0.0022	0.0411	0.1308	0.0178	0.0187	0.0022	0.0011	0.0135	0.0137	0.1289	0.0243	0.1169	0.0321	0.0011
14	rs10138551	48565619	0.97	0.222305343836028	1.01	0.39608418712213	0.0635754620141528	0.195309681052254	0.0055	0.005	0.1074	0.0132	0.0392	0.0137	0.0156	0.022	0.0013	0.0342	0.045	0.1496	0.0021	0.0411	0.1308	0.0178	0.0187	0.0022	0.0011	0.0135	0.0137	0.1289	0.0243	0.1169	0.0321	0.0011
14	rs62011985	48573236	0.96	0.255413023536062	1.01	0.39608418712213	0.0701204107916711	0.185239708348714	0.0055	0.0051	0.1077	0.0133	0.0394	0.0147	0.0158	0.0217	0.0013	0.0341	0.0455	0.1476	0.0022	0.0406	0.1312	0.0179	0.0198	0.0023	0.0011	0.0134	0.0138	0.1294	0.0244	0.1144	0.0323	0.0012
14	rs1596732	48575057	0.97	0.222305343836028	1.01	0.39608418712213	0.130434547288052	0.291734891674382	0.0057	0.0054	0.1048	0.0142	0.0405	0.0162	0.0164	0.0203	0.0013	0.0333	0.0482	0.1489	0.002	0.0374	0.1324	0.0188	0.0215	0.0024	0.001	0.0126	0.0137	0.1295	0.0241	0.1112	0.0328	0.0012
14	rs62012018	48577884	0.97	0.222305343836028	1.01	0.39608418712213	0.129798568315456	0.298004120633286	0.0057	0.0054	0.1047	0.0143	0.0406	0.0163	0.0165	0.0202	0.0013	0.0333	0.0483	0.1489	0.002	0.0373	0.1325	0.0188	0.0216	0.0024	0.001	0.0126	0.0137	0.1295	0.0241	0.111	0.0329	0.0012
14	rs74597292	48578504	0.97	0.222305343836028	1.01	0.39608418712213	0.132751900938607	0.322502909233952	0.0057	0.0054	0.1047	0.0143	0.0406	0.0163	0.0165	0.0202	0.0013	0.0333	0.0483	0.1489	0.002	0.0372	0.1325	0.0188	0.0216	0.0024	0.001	0.0126	0.0137	0.1295	0.0241	0.1109	0.0329	0.0012
14	rs12590935	48578916	0.97	0.222305343836028	1.01	0.39608418712213	0.134475196154537	0.345701403819056	0.0057	0.0054	0.1048	0.0143	0.0406	0.0163	0.0165	0.0202	0.0013	0.0333	0.0484	0.149	0.002	0.0371	0.1325	0.0188	0.0216	0.0024	0.001	0.0126	0.0137	0.1295	0.0241	0.1107	0.0329	0.0012
14	rs12435013	48581973	0.97	0.222305343836028	1.01	0.39608418712213	0.137585833760908	0.37823086134123	0.0057	0.0054	0.1049	0.0143	0.0407	0.0163	0.0165	0.0202	0.0013	0.0333	0.0484	0.149	0.002	0.0371	0.1326	0.0189	0.0216	0.0024	0.001	0.0126	0.0138	0.1296	0.0241	0.1107	0.0329	0.0012
14	rs12147334	48584028	0.97	0.222305343836028	1.02	0.35283343175317	0.139441171072445	0.381159220640988	0.0057	0.0054	0.1049	0.0143	0.0407	0.0163	0.0165	0.0202	0.0013	0.0333	0.0484	0.149	0.002	0.0371	0.1326	0.0189	0.0217	0.0024	0.001	0.0126	0.0138	0.1296	0.0241	0.1106	0.0329	0.0012
14	rs111482949	48584096	0.97	0.222305343836028	1.02	0.35283343175317	0.139535908321813	0.381159220640988	0.0057	0.0054	0.1049	0.0143	0.0407	0.0163	0.0165	0.0202	0.0013	0.0333	0.0484	0.1489	0.002	0.0371	0.1326	0.0189	0.0217	0.0024	0.001	0.0126	0.0138	0.1296	0.0241	0.1106	0.0329	0.0012
14	rs10151198	48611763	0.98	0.192372589028169	1	0.442785362986439	0.145258359301871	0.31959099796128	0.0057	0.0053	0.1053	0.0144	0.0411	0.0162	0.0166	0.0205	0.0013	0.0333	0.0485	0.1484	0.0019	0.0371	0.1325	0.0189	0.0215	0.0024	0.001	0.0127	0.0138	0.1296	0.0241	0.1098	0.0329	0.0013
14	rs4486799	48613000	0.98	0.192372589028169	1	0.442785362986439	0.14451538026251	0.314634575488926	0.0057	0.0054	0.1053	0.0144	0.0411	0.0162	0.0165	0.0205	0.0013	0.0333	0.0485	0.1484	0.0019	0.0371	0.1325	0.0189	0.0215	0.0024	0.001	0.0127	0.0138	0.1296	0.0242	0.1098	0.0329	0.0013
14	rs77992896	48620829	0.98	0.192372589028169	1	0.442785362986439	0.147370357131715	0.291734891674382	0.0057	0.0053	0.1052	0.0144	0.041	0.0162	0.0166	0.0205	0.0013	0.0333	0.0485	0.1483	0.0019	0.0371	0.1325	0.019	0.0215	0.0024	0.001	0.0127	0.0139	0.1295	0.0242	0.1098	0.0329	0.0013
14	rs10132191	48621499	0.98	0.192372589028169	1	0.442785362986439	0.147500918694257	0.292914676860687	0.0057	0.0053	0.1052	0.0144	0.041	0.0162	0.0166	0.0205	0.0013	0.0333	0.0485	0.1483	0.0019	0.0371	0.1325	0.019	0.0215	0.0024	0.001	0.0127	0.0139	0.1295	0.0242	0.1098	0.0329	0.0013
14	rs35804434	48640454	0.98	0.192372589028169	1	0.442785362986439	0.152280187325769	0.301213292345333	0.0057	0.0053	0.1052	0.0145	0.041	0.0163	0.0166	0.0205	0.0013	0.0332	0.0486	0.1482	0.0019	0.0371	0.1325	0.019	0.0216	0.0024	9e-04	0.0127	0.0139	0.1295	0.0242	0.1096	0.0329	0.0013
14	rs2816690	48669638	0.98	0.192372589028169	1	0.442785362986439	0.16121399595686	0.302642902444844	0.0056	0.0053	0.1051	0.0145	0.041	0.0164	0.0166	0.0205	0.0013	0.0332	0.0486	0.148	0.0019	0.0371	0.1326	0.0191	0.0218	0.0024	9e-04	0.0127	0.0139	0.1296	0.0243	0.1093	0.0328	0.0014
14	rs2792574	48676427	0.98	0.192372589028169	1	0.442785362986439	0.17987284670462	0.30323917236499	0.0056	0.0053	0.1048	0.0146	0.041	0.0167	0.0167	0.0205	0.0012	0.033	0.0487	0.1478	0.002	0.037	0.1326	0.0192	0.022	0.0025	9e-04	0.0128	0.014	0.1297	0.0244	0.1089	0.0328	0.0014
14	rs4319673	48686489	0.98	0.192372589028169	0.99	0.493036143459036	0.186731292640447	0.298835134575165	0.0056	0.0052	0.1047	0.0146	0.0412	0.0167	0.0167	0.0204	0.0012	0.033	0.0486	0.1478	0.002	0.037	0.1326	0.0193	0.0221	0.0025	9e-04	0.0128	0.014	0.1297	0.0245	0.1087	0.0328	0.0015
14	rs79120241	48698503	0.98	0.192372589028169	0.99	0.493036143459036	0.196658487626228	0.298835134575165	0.0055	0.0052	0.1046	0.0147	0.0413	0.0168	0.0168	0.0204	0.0012	0.033	0.0487	0.1477	0.002	0.037	0.1325	0.0194	0.0222	0.0025	9e-04	0.013	0.014	0.1296	0.0245	0.1086	0.0328	0.0015
14	rs117098003	48700658	0.98	0.192372589028169	0.99	0.493036143459036	0.221541751165719	0.2887917581057	0.0055	0.0051	0.1046	0.0147	0.0413	0.0168	0.0168	0.0204	0.0012	0.033	0.0487	0.1476	0.002	0.037	0.1325	0.0194	0.0222	0.0026	0.0011	0.013	0.014	0.1293	0.0245	0.1084	0.0328	0.0018
14	rs75849963	48705469	0.98	0.192372589028169	0.99	0.493036143459036	0.232844484169239	0.283400194839941	0.0055	0.0051	0.1044	0.0147	0.0413	0.0168	0.0168	0.0203	0.0012	0.033	0.0487	0.1476	0.0021	0.037	0.1325	0.0195	0.0222	0.0027	0.0011	0.013	0.014	0.1293	0.0244	0.1083	0.0328	0.0019
14	rs78879667	48706872	0.98	0.192372589028169	0.99	0.493036143459036	0.231150259701851	0.290909901413091	0.0055	0.0051	0.1044	0.0147	0.0413	0.0168	0.0168	0.0203	0.0012	0.033	0.0487	0.1476	0.0021	0.037	0.1325	0.0195	0.0222	0.0027	0.0011	0.013	0.014	0.1292	0.0244	0.1083	0.0328	0.0019
14	rs10149330	48711150	0.98	0.192372589028169	0.99	0.493036143459036	0.225399570326386	0.286678328200725	0.0055	0.0051	0.1044	0.0147	0.0413	0.0169	0.0168	0.0203	0.0013	0.0329	0.0487	0.1476	0.0021	0.037	0.1325	0.0195	0.0222	0.0027	0.0012	0.0131	0.014	0.1291	0.0244	0.1082	0.0328	0.0019
14	rs12147042	48730509	0.98	0.192372589028169	0.98	0.546929419532092	0.194350351225221	0.294332320499874	0.0056	0.005	0.1044	0.0148	0.0417	0.0171	0.0168	0.0203	0.0017	0.0328	0.0486	0.1477	0.0021	0.037	0.132	0.0195	0.0224	0.0029	0.0013	0.0129	0.0141	0.1286	0.0243	0.1078	0.0328	0.0019
14	rs11627319	48731583	0.98	0.192372589028169	0.98	0.546929419532092	0.193584424359606	0.277923629930956	0.0056	0.005	0.1044	0.0148	0.0417	0.0171	0.0168	0.0203	0.0017	0.0328	0.0486	0.1476	0.0021	0.037	0.132	0.0195	0.0225	0.003	0.0013	0.0129	0.0142	0.1285	0.0243	0.1079	0.0327	0.0019
14	rs1660199	48755905	0.98	0.192372589028169	0.98	0.546929419532092	0.200500866951862	0.289026875031552	0.0056	0.005	0.1044	0.0148	0.0417	0.0172	0.0169	0.0202	0.0017	0.0328	0.0486	0.1476	0.0022	0.0369	0.1319	0.0196	0.0225	0.0031	0.0013	0.013	0.0142	0.1283	0.0242	0.1078	0.0328	0.002
14	rs1769554	48763003	0.98	0.192372589028169	0.98	0.546929419532092	0.203833605827161	0.288086756597189	0.0056	0.005	0.1045	0.0148	0.0418	0.0171	0.017	0.0202	0.0017	0.0329	0.0486	0.1476	0.0022	0.0369	0.1318	0.0196	0.0226	0.0031	0.0013	0.013	0.0142	0.1282	0.0242	0.1078	0.0327	0.0019
14	rs62010918	48766964	0.98	0.192372589028169	0.97	0.604552021827049	0.205017303981157	0.283049649841416	0.0056	0.005	0.1045	0.0148	0.0418	0.0171	0.017	0.0202	0.0017	0.0329	0.0486	0.1476	0.0022	0.0369	0.1318	0.0196	0.0226	0.0031	0.0013	0.013	0.0142	0.1282	0.0242	0.1078	0.0327	0.0019
14	rs74735206	48779939	0.98	0.192372589028169	0.97	0.604552021827049	0.21470761560467	0.349053368000104	0.0056	0.005	0.1045	0.0149	0.042	0.0171	0.0173	0.0199	0.0018	0.033	0.0486	0.1475	0.0023	0.0367	0.1318	0.0199	0.0228	0.0032	0.0014	0.013	0.0143	0.1275	0.024	0.1076	0.0327	0.0019
14	rs7158099	48785359	0.98	0.192372589028169	0.97	0.604552021827049	0.214910487921068	0.347314150895086	0.0056	0.005	0.1045	0.0149	0.042	0.0171	0.0173	0.0199	0.0018	0.033	0.0486	0.1475	0.0023	0.0367	0.1318	0.0199	0.0228	0.0032	0.0014	0.013	0.0143	0.1275	0.024	0.1076	0.0328	0.0019
14	rs80254629	48822073	0.98	0.192372589028169	0.98	0.546929419532092	0.260476681033783	0.37835804982913	0.0056	0.0049	0.1043	0.0149	0.0419	0.0173	0.0175	0.0201	0.0018	0.0328	0.0486	0.1473	0.0023	0.0364	0.1317	0.0203	0.0233	0.0033	0.0015	0.013	0.0142	0.127	0.0237	0.1076	0.0328	0.0019
14	rs17120065	48825190	0.98	0.192372589028169	0.97	0.604552021827049	0.269819160159535	0.400668508683093	0.0056	0.0049	0.1044	0.0149	0.0418	0.0173	0.0175	0.0202	0.0018	0.0328	0.0486	0.1473	0.0024	0.0364	0.1317	0.0204	0.0233	0.0033	0.0015	0.013	0.0142	0.1269	0.0237	0.1076	0.0328	0.0019
14	rs17092746	48829035	0.98	0.192372589028169	0.97	0.604552021827049	0.279293032311762	0.394735978039587	0.0056	0.005	0.1044	0.015	0.0418	0.0174	0.0175	0.0202	0.0018	0.0328	0.0486	0.1472	0.0024	0.0363	0.1315	0.0206	0.0235	0.0033	0.0015	0.013	0.0142	0.1268	0.0236	0.1077	0.0328	0.0019
14	rs28406645	48831461	0.98	0.192372589028169	0.97	0.604552021827049	0.279527446634502	0.392421213974657	0.0056	0.005	0.1044	0.015	0.0418	0.0173	0.0175	0.0202	0.0018	0.0328	0.0486	0.1472	0.0024	0.0363	0.1315	0.0206	0.0235	0.0033	0.0015	0.013	0.0142	0.1268	0.0236	0.1077	0.0328	0.0019
14	rs75158663	48833463	0.98	0.192372589028169	0.94	0.800578923638966	0.277701818572499	0.401832065863168	0.0056	0.005	0.1044	0.015	0.0417	0.0174	0.0175	0.0203	0.0018	0.0328	0.0486	0.1472	0.0024	0.0363	0.1314	0.0206	0.0235	0.0033	0.0015	0.013	0.0141	0.1268	0.0237	0.1077	0.0328	0.0019
14	rs66532848	48834605	0.98	0.192372589028169	0.93	0.873875650440679	0.276534928272652	0.391522045866783	0.0056	0.005	0.1044	0.015	0.0417	0.0174	0.0175	0.0203	0.0018	0.0328	0.0486	0.1472	0.0024	0.0363	0.1314	0.0206	0.0235	0.0033	0.0015	0.013	0.0141	0.1268	0.0237	0.1077	0.0328	0.0019
14	rs28418355	48846206	0.98	0.192372589028169	0.93	0.873875650440679	0.261289842818873	0.395765968581526	0.0055	0.005	0.1043	0.015	0.0418	0.0174	0.0176	0.0203	0.002	0.0328	0.0485	0.147	0.0028	0.0363	0.1315	0.0205	0.0236	0.0033	0.0016	0.013	0.014	0.1261	0.0238	0.1074	0.0327	0.002
14	rs118062179	48857787	0.98	0.192372589028169	0.91	1.03277310349222	0.266883317564477	0.419264540475035	0.0055	0.005	0.1042	0.015	0.0418	0.0175	0.0177	0.0205	0.002	0.0328	0.0486	0.147	0.0027	0.0364	0.1316	0.0205	0.0237	0.0034	0.0017	0.0129	0.014	0.1259	0.0238	0.1073	0.0328	0.002
14	rs117159432	48859499	0.98	0.192372589028169	0.9	1.11848291839441	0.265878137716825	0.414952784916233	0.0055	0.005	0.1041	0.015	0.0418	0.0175	0.0177	0.0205	0.0021	0.0328	0.0486	0.147	0.0027	0.0364	0.1316	0.0205	0.0237	0.0034	0.0017	0.0129	0.014	0.1259	0.0238	0.1073	0.0328	0.002
14	rs116883878	48863145	0.98	0.192372589028169	0.9	1.11848291839441	0.266929056394029	0.437027889341484	0.0055	0.005	0.1041	0.015	0.0418	0.0175	0.0177	0.0205	0.0021	0.0328	0.0486	0.147	0.0027	0.0365	0.1316	0.0205	0.0237	0.0034	0.0017	0.0129	0.014	0.1259	0.0238	0.1073	0.0328	0.002
14	rs1371792	48869362	0.98	0.192372589028169	0.9	1.11848291839441	0.264237732783461	0.460343720140596	0.0055	0.005	0.104	0.015	0.0418	0.0175	0.0177	0.0205	0.0021	0.0328	0.0486	0.147	0.0028	0.0365	0.1316	0.0204	0.0237	0.0034	0.0017	0.0129	0.014	0.1257	0.0238	0.1072	0.0328	0.002
14	rs112769245	48871016	0.98	0.192372589028169	0.89	1.20843312996982	0.271016810350607	0.446182630966478	0.0055	0.005	0.1041	0.015	0.0418	0.0175	0.0177	0.0206	0.0021	0.0329	0.0486	0.1471	0.0028	0.0363	0.1316	0.0204	0.0237	0.0034	0.0017	0.0129	0.014	0.1257	0.0239	0.1072	0.0327	0.002
14	rs7158518	48875283	0.98	0.192372589028169	0.89	1.20843312996982	0.272541032599	0.435573122464594	0.0055	0.005	0.104	0.015	0.0418	0.0175	0.0177	0.0206	0.0021	0.0328	0.0486	0.1472	0.0028	0.0363	0.1317	0.0204	0.0237	0.0034	0.0017	0.0129	0.014	0.1257	0.0239	0.1071	0.0327	0.002
14	rs73265580	48893294	0.98	0.192372589028169	0.89	1.20843312996982	0.30042253794006	0.531986446571014	0.0057	0.0049	0.1036	0.0152	0.0418	0.0185	0.0183	0.0209	0.0022	0.0326	0.0486	0.1471	0.0027	0.0362	0.1312	0.021	0.0241	0.0034	0.0017	0.0129	0.014	0.1243	0.0239	0.1068	0.0324	0.0022
14	rs73265581	48894981	0.98	0.192372589028169	0.89	1.20843312996982	0.305169444479983	0.548474633143333	0.0057	0.0048	0.1035	0.0153	0.0419	0.0188	0.0186	0.0209	0.0023	0.0324	0.0485	0.1472	0.0027	0.0362	0.1306	0.0212	0.0243	0.0034	0.0017	0.0129	0.0139	0.1241	0.0239	0.1066	0.0323	0.0022
14	rs10498403	48897238	0.98	0.192372589028169	0.89	1.20843312996982	0.306842636411971	0.543990958819691	0.0057	0.0048	0.1034	0.0153	0.0419	0.0189	0.0187	0.021	0.0023	0.0324	0.0485	0.1471	0.0026	0.0362	0.1305	0.0214	0.0243	0.0034	0.0017	0.0129	0.0139	0.1241	0.0239	0.1064	0.0323	0.0021
14	rs116263887	48898441	0.98	0.192372589028169	0.89	1.20843312996982	0.307878494945261	0.549035730268748	0.0057	0.0048	0.1034	0.0153	0.0419	0.0189	0.0188	0.021	0.0023	0.0324	0.0486	0.147	0.0026	0.0362	0.1305	0.0215	0.0243	0.0034	0.0017	0.0129	0.0139	0.1241	0.0239	0.1064	0.0323	0.0021
14	rs116769582	48899684	0.98	0.192372589028169	0.89	1.20843312996982	0.309064591635633	0.555217097975813	0.0057	0.0048	0.1034	0.0153	0.0419	0.019	0.0188	0.021	0.0023	0.0324	0.0486	0.147	0.0026	0.0362	0.1305	0.0215	0.0243	0.0034	0.0017	0.013	0.0139	0.1242	0.0239	0.1064	0.0323	0.0021
14	rs111901500	48900270	0.98	0.192372589028169	0.89	1.20843312996982	0.309559509297676	0.556483560037023	0.0057	0.0048	0.1034	0.0153	0.0419	0.019	0.0188	0.021	0.0023	0.0324	0.0486	0.147	0.0026	0.0362	0.1305	0.0215	0.0244	0.0034	0.0017	0.013	0.0139	0.1242	0.0239	0.1064	0.0323	0.0021
14	rs58344168	48907542	0.98	0.192372589028169	0.89	1.20843312996982	0.315981387623825	0.545111025174999	0.0057	0.0048	0.1033	0.0154	0.0419	0.0191	0.019	0.0211	0.0023	0.0324	0.0486	0.1468	0.0026	0.0363	0.1304	0.0217	0.0244	0.0033	0.0017	0.013	0.014	0.1242	0.0239	0.1062	0.0323	0.002
14	rs10083389	48920008	0.98	0.192372589028169	0.89	1.20843312996982	0.325973103824333	0.485469178457945	0.0057	0.0048	0.1031	0.0154	0.0419	0.0192	0.0191	0.0211	0.0022	0.0325	0.0488	0.1467	0.0024	0.0363	0.1303	0.0217	0.0244	0.0033	0.0016	0.013	0.0141	0.1243	0.0239	0.1061	0.0323	0.0019
14	rs72682093	48924056	0.98	0.192372589028169	0.89	1.20843312996982	0.328828595903107	0.479901075409069	0.0057	0.0048	0.1031	0.0154	0.0419	0.0192	0.0191	0.0211	0.0022	0.0324	0.0488	0.1466	0.0024	0.0363	0.1303	0.0218	0.0245	0.0033	0.0016	0.013	0.0141	0.1244	0.0239	0.106	0.0323	0.0019
14	rs117225475	48933191	0.98	0.192372589028169	0.89	1.20843312996982	0.322422046700094	0.435573122464594	0.0057	0.0048	0.103	0.0154	0.042	0.0193	0.0192	0.0211	0.0022	0.0324	0.0488	0.1466	0.0024	0.0362	0.1302	0.0218	0.0245	0.0032	0.0016	0.013	0.0141	0.1245	0.0239	0.106	0.0323	0.0019
14	rs17762805	48937645	0.98	0.192372589028169	0.89	1.20843312996982	0.321764806608262	0.420180706623902	0.0057	0.0048	0.103	0.0154	0.042	0.0193	0.0192	0.0211	0.0022	0.0324	0.0487	0.1466	0.0024	0.0361	0.1302	0.0218	0.0245	0.0032	0.0016	0.013	0.0141	0.1245	0.0239	0.106	0.0322	0.002
14	rs77426284	48941050	0.98	0.192372589028169	0.89	1.20843312996982	0.328573112402416	0.416911174792667	0.0057	0.0048	0.1029	0.0154	0.042	0.0194	0.0193	0.0211	0.0022	0.0324	0.0487	0.1467	0.0024	0.0361	0.1302	0.0219	0.0245	0.0032	0.0016	0.013	0.0141	0.1246	0.0239	0.1059	0.0322	0.002
14	rs1601422	48948553	0.98	0.192372589028169	0.89	1.20843312996982	0.324093580325034	0.426871897939137	0.0057	0.0048	0.1028	0.0155	0.042	0.0194	0.0193	0.0211	0.0023	0.0324	0.0487	0.1466	0.0024	0.0361	0.1301	0.0219	0.0245	0.0032	0.0016	0.013	0.0141	0.1245	0.024	0.1058	0.0322	0.002
14	rs73252111	48966412	0.98	0.192372589028169	0.89	1.20843312996982	0.306547015700298	0.417433834524958	0.0057	0.0049	0.1026	0.0155	0.042	0.0196	0.0193	0.0211	0.0024	0.0324	0.0486	0.1465	0.0025	0.0361	0.1296	0.0219	0.0246	0.0033	0.0016	0.013	0.0141	0.1246	0.024	0.1056	0.0324	0.0021
14	rs17763044	48966575	0.98	0.192372589028169	0.89	1.20843312996982	0.307434329687843	0.407663700213299	0.0057	0.0049	0.1026	0.0155	0.0421	0.0196	0.0193	0.0211	0.0024	0.0323	0.0485	0.1465	0.0025	0.0361	0.1297	0.0219	0.0246	0.0033	0.0016	0.013	0.0141	0.1246	0.024	0.1056	0.0324	0.0021
14	rs17689842	48968232	0.98	0.192372589028169	0.89	1.20843312996982	0.30635001891437	0.402220124138369	0.0057	0.0049	0.1026	0.0155	0.042	0.0196	0.0192	0.0213	0.0024	0.0323	0.0485	0.1465	0.0025	0.0361	0.1298	0.0219	0.0246	0.0033	0.0016	0.013	0.014	0.1246	0.024	0.1056	0.0323	0.0021
14	rs10147320	48978532	0.98	0.192372589028169	0.89	1.20843312996982	0.263964867368834	0.355035268164582	0.0057	0.0052	0.1028	0.0156	0.042	0.0195	0.0191	0.0212	0.0023	0.0324	0.0485	0.1464	0.0024	0.0361	0.1297	0.0219	0.0244	0.0032	0.0016	0.013	0.014	0.1247	0.024	0.1055	0.0323	0.0021
14	rs17120260	48988718	0.98	0.192372589028169	0.89	1.20843312996982	0.264510751194477	0.366076988562448	0.0057	0.0052	0.103	0.0157	0.0422	0.0197	0.019	0.0213	0.0023	0.0318	0.0483	0.1465	0.0024	0.0363	0.1297	0.022	0.0245	0.0032	0.0016	0.0129	0.014	0.1246	0.0239	0.1054	0.0323	0.0021
14	rs77645588	48993056	0.99	0.165458971998582	0.89	1.20843312996982	0.26752404755298	0.336685631407087	0.0057	0.0052	0.1029	0.0158	0.0422	0.0197	0.019	0.0214	0.0023	0.0317	0.0483	0.1465	0.0024	0.0364	0.1295	0.0221	0.0245	0.0032	0.0016	0.0129	0.014	0.1245	0.0239	0.1053	0.0323	0.0021
14	rs4576990	48997547	0.99	0.165458971998582	0.89	1.20843312996982	0.279386785357178	0.343224484273364	0.0058	0.0052	0.1021	0.0162	0.0426	0.0201	0.0192	0.0218	0.0024	0.0309	0.0483	0.1466	0.0025	0.0371	0.1286	0.0226	0.0248	0.0031	0.0017	0.0126	0.0139	0.1242	0.0239	0.1048	0.0324	0.0022
14	rs10135893	48997919	0.99	0.165458971998582	0.89	1.20843312996982	0.288561124410251	0.340135581563719	0.0058	0.0052	0.102	0.0162	0.0426	0.0202	0.0192	0.0218	0.0024	0.0308	0.0483	0.1466	0.0025	0.0371	0.1285	0.0226	0.0248	0.0031	0.0017	0.0126	0.0139	0.1241	0.0239	0.1047	0.0324	0.0022
14	rs10873020	48999279	0.99	0.165458971998582	0.89	1.20843312996982	0.299935409020439	0.338655782682718	0.0059	0.0052	0.1019	0.0164	0.0427	0.0203	0.0192	0.0219	0.0025	0.0309	0.0483	0.1467	0.0026	0.0373	0.128	0.0227	0.025	0.0031	0.0017	0.0125	0.0138	0.1237	0.0239	0.1045	0.0325	0.0022
14	rs12434772	48999342	0.99	0.165458971998582	0.89	1.20843312996982	0.324093580325034	0.33557888955873	0.0059	0.0052	0.1018	0.0164	0.0428	0.0203	0.0192	0.0219	0.0025	0.0309	0.0483	0.1467	0.0026	0.0373	0.1279	0.0227	0.025	0.0031	0.0017	0.0125	0.0138	0.1237	0.0239	0.1045	0.0325	0.0022
14	rs72684127	49000812	1	0.141401729381863	0.9	1.11848291839441	0.293833557565434	0.361297182392564	0.006	0.0053	0.1014	0.0166	0.0429	0.0207	0.0194	0.0217	0.0025	0.0308	0.0481	0.1465	0.0028	0.0376	0.1266	0.0231	0.0253	0.0032	0.0018	0.0124	0.0137	0.1239	0.0239	0.1037	0.0329	0.0024
14	rs12587059	49005526	1	0.141401729381863	0.9	1.11848291839441	0.281689016360116	0.626031505273538	0.0065	0.0057	0.0999	0.0178	0.0428	0.0222	0.0208	0.0209	0.0029	0.0305	0.0475	0.1449	0.0042	0.0386	0.1207	0.0251	0.0271	0.0037	0.0023	0.0122	0.0132	0.1244	0.0241	0.1	0.0344	0.0032
14	rs78255431	49009291	0.99	0.165458971998582	0.91	1.03277310349222	0.419941624132426	0.835746030058621	0.0068	0.0056	0.0993	0.0184	0.0427	0.0232	0.0216	0.0196	0.003	0.0303	0.0471	0.1439	0.005	0.0394	0.1171	0.0263	0.0281	0.004	0.0025	0.0121	0.0129	0.1248	0.0243	0.0978	0.0353	0.0036
14	rs56929569	49022800	0.99	0.165458971998582	0.91	1.03277310349222	0.439145174343672	0.845946670345196	0.0068	0.0057	0.0994	0.0185	0.0428	0.0232	0.0216	0.0196	0.003	0.0303	0.0472	0.1439	0.005	0.0394	0.117	0.0264	0.0281	0.004	0.0025	0.0121	0.0129	0.1249	0.0243	0.0976	0.0353	0.0037
14	rs35950283	49025217	0.99	0.165458971998582	0.97	0.604552021827049	0.443952907883215	0.85183139615615	0.0068	0.0057	0.0994	0.0185	0.0427	0.0232	0.0216	0.0196	0.003	0.0302	0.0472	0.144	0.005	0.0394	0.1169	0.0264	0.0281	0.004	0.0025	0.0121	0.0129	0.1249	0.0243	0.0977	0.0353	0.0037
14	rs74487870	49025651	0.99	0.165458971998582	0.97	0.604552021827049	0.434304407008485	0.851521463194597	0.0068	0.0057	0.0994	0.0185	0.0426	0.0233	0.0216	0.0197	0.003	0.0303	0.0472	0.144	0.005	0.0394	0.1169	0.0264	0.0281	0.004	0.0025	0.0121	0.0129	0.1249	0.0244	0.0976	0.0354	0.0036
14	rs77762384	49036900	0.99	0.165458971998582	0.97	0.604552021827049	0.437666521594408	0.855087099577554	0.0068	0.0057	0.0992	0.0185	0.0426	0.0232	0.0218	0.0196	0.003	0.0302	0.0473	0.1439	0.0051	0.0394	0.1169	0.0265	0.028	0.004	0.0025	0.0121	0.0129	0.1251	0.0243	0.0976	0.0355	0.0037
14	rs4243557	49039024	0.99	0.165458971998582	0.98	0.546929419532092	0.43861257569181	0.856328042244188	0.0068	0.0057	0.0992	0.0185	0.0426	0.0231	0.0218	0.0196	0.003	0.0302	0.0473	0.1437	0.0051	0.0394	0.1169	0.0265	0.028	0.004	0.0025	0.0122	0.0129	0.1252	0.0243	0.0976	0.0355	0.0037
14	rs76343458	49046714	0.99	0.165458971998582	0.98	0.546929419532092	0.434304407008485	0.851521463194597	0.0068	0.0057	0.0991	0.0186	0.0427	0.0231	0.0218	0.0196	0.003	0.0303	0.0473	0.1438	0.0051	0.0393	0.1168	0.0266	0.028	0.004	0.0025	0.0122	0.0129	0.1252	0.0244	0.0974	0.0355	0.0037
14	rs7158554	49051663	0.99	0.165458971998582	0.98	0.546929419532092	0.428436963316764	0.858966277901617	0.0068	0.0057	0.099	0.0186	0.0427	0.0231	0.0219	0.0196	0.003	0.0303	0.0472	0.1438	0.0051	0.0393	0.1167	0.0266	0.028	0.004	0.0026	0.0122	0.013	0.1253	0.0244	0.0973	0.0355	0.0037
14	rs1959544	49054202	0.99	0.165458971998582	0.98	0.546929419532092	0.432540023555744	0.865646913082982	0.0068	0.0057	0.0988	0.0186	0.0427	0.0231	0.0219	0.0197	0.003	0.0303	0.0472	0.1438	0.0052	0.0392	0.1166	0.0267	0.028	0.004	0.0026	0.0122	0.013	0.1254	0.0244	0.0971	0.0355	0.0037
14	rs17120305	49063187	0.98	0.192372589028169	0.98	0.546929419532092	0.526148044335458	0.975359134040716	0.007	0.0057	0.0973	0.019	0.0427	0.0231	0.0227	0.0199	0.0029	0.0309	0.0466	0.1445	0.0056	0.0384	0.1151	0.0274	0.0284	0.0042	0.0028	0.0122	0.0129	0.1264	0.0247	0.096	0.0354	0.0037
14	rs12433604	49063270	0.98	0.192372589028169	0.99	0.493036143459036	0.523631003313	0.970583987914599	0.007	0.0057	0.0973	0.019	0.0427	0.0231	0.0227	0.0199	0.0029	0.0309	0.0466	0.1444	0.0056	0.0384	0.1151	0.0274	0.0284	0.0042	0.0028	0.0122	0.0129	0.1263	0.0248	0.096	0.0354	0.0037
14	rs4636820	49066530	0.98	0.192372589028169	0.99	0.493036143459036	0.540257683290379	0.984923094435062	0.007	0.0057	0.0972	0.019	0.0427	0.0231	0.0228	0.02	0.0029	0.0309	0.0466	0.1444	0.0056	0.0384	0.115	0.0274	0.0284	0.0042	0.0028	0.0122	0.0129	0.1263	0.0248	0.096	0.0354	0.0037
14	rs62009970	49074462	0.98	0.192372589028169	0.99	0.493036143459036	0.552227612285065	0.98811510556179	0.007	0.0057	0.0972	0.0191	0.0426	0.0231	0.0228	0.0199	0.0029	0.0309	0.0466	0.1444	0.0056	0.0383	0.1148	0.0274	0.0285	0.0042	0.0028	0.0122	0.013	0.1264	0.0249	0.096	0.0354	0.0037
14	rs117938189	49083169	0.98	0.192372589028169	1	0.442785362986439	0.563186067453059	1.00106313904536	0.007	0.0057	0.0972	0.0191	0.0426	0.0232	0.0228	0.0199	0.0029	0.0309	0.0466	0.1444	0.0056	0.0382	0.1147	0.0275	0.0285	0.0042	0.0028	0.0122	0.013	0.1264	0.025	0.0959	0.0354	0.0037
14	rs1544172	49085686	0.98	0.192372589028169	1	0.442785362986439	0.569004784101334	1.00394489085892	0.0071	0.0057	0.0971	0.0191	0.0426	0.0232	0.0228	0.0199	0.0029	0.0309	0.0467	0.1444	0.0057	0.0382	0.1147	0.0275	0.0285	0.0042	0.0028	0.0122	0.013	0.1264	0.025	0.0959	0.0355	0.0037
14	rs1953900	49095344	0.98	0.192372589028169	1.01	0.39608418712213	0.569608316530549	0.993705935034466	0.0071	0.0056	0.0972	0.0192	0.0426	0.0232	0.0227	0.0199	0.003	0.0309	0.0466	0.1442	0.0057	0.0381	0.1146	0.0275	0.0285	0.0042	0.0027	0.0123	0.013	0.1264	0.025	0.0961	0.0354	0.0037
14	rs116907403	49096831	0.98	0.192372589028169	1.01	0.39608418712213	0.559255982954905	0.992427492882473	0.0071	0.0056	0.0972	0.0192	0.0426	0.0232	0.0227	0.0199	0.003	0.0309	0.0466	0.1441	0.0057	0.0381	0.1146	0.0275	0.0285	0.0042	0.0027	0.0123	0.013	0.1264	0.025	0.0961	0.0354	0.0037
14	rs117926013	49100193	0.98	0.192372589028169	1.02	0.35283343175317	0.558724083805201	0.999462856111653	0.007	0.0056	0.0972	0.0192	0.0426	0.0232	0.0228	0.0199	0.003	0.0309	0.0466	0.1441	0.0057	0.0381	0.1146	0.0276	0.0286	0.0042	0.0027	0.0123	0.013	0.1264	0.0249	0.0961	0.0353	0.0037
14	rs76235301	49105221	0.98	0.192372589028169	1.02	0.35283343175317	0.56052019488301	1.01003381579451	0.007	0.0057	0.0972	0.0193	0.0426	0.0232	0.0228	0.0199	0.003	0.031	0.0466	0.144	0.0056	0.0381	0.1145	0.0276	0.0287	0.0041	0.0027	0.0123	0.0131	0.1264	0.0249	0.0961	0.0353	0.0036
14	rs77029184	49118808	0.98	0.192372589028169	1.02	0.35283343175317	0.574986177443398	1.03526498767857	0.007	0.0057	0.0971	0.0194	0.0426	0.0233	0.0229	0.0199	0.0029	0.0312	0.0466	0.1436	0.0056	0.0381	0.1143	0.0277	0.0289	0.0041	0.0026	0.0123	0.0132	0.1264	0.0248	0.0965	0.035	0.0035
14	rs67278280	49119929	0.98	0.192372589028169	1.02	0.35283343175317	0.57007793732211	1.03671494495186	0.007	0.0057	0.0971	0.0194	0.0425	0.0233	0.0229	0.0199	0.0029	0.0313	0.0466	0.1436	0.0056	0.0381	0.1143	0.0277	0.029	0.0042	0.0026	0.0123	0.0132	0.1263	0.0248	0.0965	0.0349	0.0035
14	rs2585352	49124236	0.98	0.192372589028169	1.02	0.35283343175317	0.593925387185419	1.05155870425389	0.0071	0.0058	0.0967	0.0193	0.0424	0.0234	0.023	0.02	0.0029	0.0314	0.0466	0.1435	0.0057	0.0381	0.1139	0.0278	0.0292	0.0043	0.0027	0.0123	0.0132	0.1263	0.0249	0.0963	0.035	0.0034
14	rs56237725	49139978	0.98	0.192372589028169	1.02	0.35283343175317	0.614606712521874	1.04026090403957	0.0072	0.0059	0.0965	0.0192	0.0424	0.0234	0.0231	0.0199	0.0036	0.0314	0.0466	0.1435	0.0058	0.0379	0.1136	0.0276	0.0292	0.0043	0.0027	0.0123	0.0134	0.1263	0.025	0.0959	0.0352	0.0034
14	rs117949169	49142159	0.98	0.192372589028169	1.02	0.35283343175317	0.626821020413018	1.02786012711274	0.0072	0.0059	0.0965	0.0192	0.0424	0.0234	0.0231	0.0199	0.0037	0.0314	0.0466	0.1435	0.0058	0.0378	0.1136	0.0275	0.0292	0.0043	0.0027	0.0123	0.0134	0.1263	0.025	0.0958	0.0353	0.0034
14	rs62010034	49145707	0.98	0.192372589028169	1.02	0.35283343175317	0.653577927485389	1.03590936558132	0.0072	0.0059	0.0964	0.0192	0.0424	0.0233	0.0231	0.0199	0.0038	0.0315	0.0466	0.1435	0.0058	0.0378	0.1136	0.0275	0.0292	0.0043	0.0027	0.0124	0.0134	0.1263	0.025	0.0957	0.0353	0.0034
14	rs9783667	49146063	0.98	0.192372589028169	1.02	0.35283343175317	0.644886500457951	1.02914720223088	0.0072	0.0059	0.0964	0.0192	0.0424	0.0233	0.023	0.0199	0.0038	0.0315	0.0466	0.1436	0.0058	0.0378	0.1135	0.0275	0.0291	0.0043	0.0027	0.0124	0.0134	0.1264	0.025	0.0957	0.0353	0.0034
14	rs2153321	49148535	0.98	0.192372589028169	1.02	0.35283343175317	0.660166974722014	1.00426518395086	0.0072	0.0059	0.0964	0.0192	0.0424	0.0233	0.023	0.0199	0.0039	0.0315	0.0466	0.1436	0.0058	0.0378	0.1135	0.0275	0.0291	0.0043	0.0027	0.0124	0.0135	0.1264	0.0249	0.0957	0.0353	0.0034
14	rs2585325	49154441	0.98	0.192372589028169	1.03	0.312927433563081	0.890832826059199	1.01292050883484	0.0072	0.0059	0.0962	0.0191	0.0423	0.0233	0.023	0.0199	0.0044	0.0316	0.0465	0.1437	0.0059	0.0377	0.1134	0.0273	0.029	0.0043	0.0027	0.0124	0.0135	0.1265	0.025	0.0955	0.0353	0.0034
14	rs1890710	49165339	0.98	0.192372589028169	1.04	0.276253925711104	0.912705846449185	1.06336511528365	0.0072	0.0059	0.0956	0.0191	0.0422	0.0235	0.0231	0.0199	0.0044	0.0316	0.0465	0.1442	0.0059	0.0376	0.1132	0.0272	0.0292	0.0044	0.0027	0.0122	0.0133	0.1266	0.0252	0.0954	0.0354	0.0034
14	rs117477948	49176345	0.98	0.192372589028169	1.04	0.276253925711104	0.94006530320002	1.07925350128223	0.0072	0.0059	0.0956	0.0191	0.0422	0.0232	0.0231	0.0199	0.0044	0.0317	0.0468	0.1443	0.0059	0.0376	0.1132	0.0272	0.0292	0.0044	0.0027	0.0121	0.0133	0.1266	0.0253	0.0954	0.0354	0.0034
14	rs1953910	49189707	0.98	0.192372589028169	1.04	0.276253925711104	1.0335978774883	1.03864881990436	0.0072	0.006	0.0955	0.0191	0.0421	0.0222	0.0231	0.0199	0.0045	0.0318	0.0478	0.1446	0.0059	0.0375	0.1128	0.0271	0.0293	0.0045	0.0028	0.0119	0.0131	0.1265	0.0254	0.0953	0.0355	0.0034
14	rs1959555	49193251	0.98	0.192372589028169	1.04	0.276253925711104	1.02526080032022	1.0178957328041	0.0072	0.006	0.0955	0.0191	0.0421	0.0222	0.0231	0.0199	0.0045	0.0318	0.0478	0.1446	0.006	0.0375	0.1127	0.0271	0.0293	0.0045	0.0028	0.0119	0.0131	0.1264	0.0255	0.0952	0.0356	0.0034
14	rs75635531	49194041	0.98	0.192372589028169	1.04	0.276253925711104	1.02387395017147	1.02094736696724	0.0072	0.006	0.0955	0.0191	0.0421	0.0222	0.0231	0.0199	0.0045	0.0318	0.0478	0.1446	0.006	0.0375	0.1127	0.0271	0.0293	0.0045	0.0028	0.0119	0.0131	0.1264	0.0255	0.0952	0.0356	0.0034
14	rs72686146	49201315	0.98	0.192372589028169	1.04	0.276253925711104	0.990562726558036	1.14372935056296	0.0073	0.0063	0.0946	0.0194	0.0419	0.0229	0.0241	0.02	0.0047	0.0324	0.0475	0.144	0.006	0.0378	0.1105	0.0269	0.0303	0.0047	0.003	0.0116	0.0127	0.1257	0.0268	0.0938	0.0363	0.0037
14	rs72622420	49209046	0.97	0.222305343836028	1.05	0.24269399207398	0.933548463125035	1.39601513607094	0.0073	0.0067	0.0939	0.0198	0.041	0.0236	0.0268	0.0202	0.005	0.0329	0.0462	0.1435	0.0061	0.0388	0.1069	0.0264	0.0312	0.0053	0.0033	0.0112	0.0119	0.1233	0.0291	0.0931	0.0373	0.004
14	rs10140464	49210639	0.97	0.222305343836028	1.05	0.24269399207398	0.918167350779126	1.32481809530676	0.0073	0.0072	0.0936	0.0198	0.0408	0.0235	0.0268	0.0202	0.0051	0.033	0.0458	0.1441	0.0062	0.0388	0.1062	0.0259	0.0313	0.0054	0.0034	0.0111	0.0118	0.1229	0.0298	0.0932	0.0376	0.0041
14	rs80020335	49210744	0.97	0.222305343836028	1.05	0.24269399207398	0.912292651030442	1.32532321723625	0.0073	0.0072	0.0936	0.0198	0.0408	0.0234	0.0268	0.0202	0.0051	0.033	0.0458	0.1441	0.0062	0.0388	0.1062	0.0259	0.0313	0.0054	0.0034	0.011	0.0117	0.1229	0.0298	0.0932	0.0376	0.0042
14	rs17771132	49212417	0.97	0.222305343836028	1.05	0.24269399207398	0.964120801604862	1.37396424398508	0.0073	0.0072	0.0937	0.0198	0.0407	0.0232	0.0268	0.0201	0.0051	0.0329	0.0457	0.1441	0.0063	0.0388	0.106	0.026	0.0313	0.0055	0.0035	0.011	0.0116	0.1232	0.0299	0.0931	0.0376	0.0043
14	rs78240343	49214536	0.97	0.222305343836028	1.05	0.24269399207398	0.940400007356256	1.39941270964656	0.0074	0.0072	0.0929	0.0198	0.0406	0.0232	0.0267	0.0202	0.0051	0.0328	0.0457	0.1441	0.0063	0.0388	0.1071	0.026	0.0312	0.0055	0.0035	0.011	0.0116	0.1233	0.0299	0.0931	0.0376	0.0043
14	rs959681	49217431	0.97	0.222305343836028	1.05	0.24269399207398	1.00892739318	1.438922720477	0.0074	0.0073	0.093	0.0198	0.0405	0.0229	0.0267	0.0202	0.0052	0.0328	0.0461	0.1441	0.0064	0.0387	0.1071	0.0261	0.0312	0.0055	0.0035	0.011	0.0115	0.1233	0.0299	0.093	0.0376	0.0043
14	rs73256716	49236993	0.97	0.222305343836028	1.05	0.24269399207398	1.09725707474506	1.49233443767452	0.0074	0.0073	0.0931	0.0199	0.0403	0.0229	0.0267	0.0202	0.0052	0.0327	0.0461	0.1441	0.0064	0.0386	0.1072	0.0263	0.0312	0.0056	0.0035	0.0109	0.0114	0.1233	0.03	0.0929	0.0376	0.0043
14	rs2585360	49242414	0.97	0.222305343836028	1.06	0.212122118160079	1.12897855749277	1.5595279928653	0.0074	0.0073	0.0931	0.02	0.0402	0.0228	0.0264	0.0202	0.0052	0.0327	0.0461	0.1442	0.0064	0.0386	0.1073	0.0265	0.0311	0.0056	0.0035	0.0108	0.0114	0.1237	0.03	0.0929	0.0376	0.0043
14	rs118114001	49242475	0.97	0.222305343836028	1.05	0.24269399207398	1.12375670582108	1.55693508444298	0.0074	0.0073	0.0931	0.02	0.0402	0.0228	0.0264	0.0202	0.0052	0.0328	0.0461	0.1441	0.0064	0.0386	0.1073	0.0265	0.0311	0.0056	0.0035	0.0108	0.0114	0.1237	0.03	0.0929	0.0376	0.0043
14	rs80193337	49243707	0.97	0.222305343836028	1.05	0.24269399207398	1.12951929557107	1.55762646101047	0.0074	0.0073	0.093	0.02	0.0402	0.0228	0.0263	0.0201	0.0052	0.0328	0.0461	0.1441	0.0064	0.0386	0.1073	0.0265	0.0311	0.0055	0.0035	0.0108	0.0114	0.1238	0.03	0.0929	0.0376	0.0043
14	rs77399699	49244372	0.97	0.222305343836028	1.05	0.24269399207398	1.13240496054091	1.54846960909745	0.0074	0.0073	0.0929	0.02	0.0402	0.0228	0.0263	0.0201	0.0052	0.0328	0.0461	0.1441	0.0064	0.0386	0.1073	0.0266	0.0312	0.0055	0.0035	0.0108	0.0114	0.1238	0.03	0.0929	0.0375	0.0043
14	rs59911890	49247763	0.97	0.222305343836028	1.05	0.24269399207398	1.14841873706671	1.58254764251056	0.0074	0.0072	0.0927	0.02	0.0402	0.0228	0.0263	0.02	0.0052	0.0327	0.046	0.1443	0.0064	0.0386	0.1073	0.0266	0.0312	0.0055	0.0035	0.0108	0.0114	0.1241	0.03	0.0931	0.0375	0.0043
14	rs4351971	49252578	0.97	0.222305343836028	1.05	0.24269399207398	1.14089840945879	1.56731073837295	0.0074	0.0072	0.0926	0.02	0.0402	0.0228	0.0263	0.02	0.0052	0.0327	0.046	0.1443	0.0064	0.0385	0.1073	0.0266	0.0312	0.0055	0.0035	0.0107	0.0114	0.1241	0.0301	0.093	0.0375	0.0043
14	rs78298707	49252734	0.97	0.222305343836028	1.05	0.24269399207398	1.14533576725295	1.56852192804959	0.0074	0.0072	0.0927	0.02	0.0402	0.0228	0.0263	0.02	0.0052	0.0327	0.046	0.1443	0.0064	0.0385	0.1073	0.0266	0.0312	0.0055	0.0035	0.0107	0.0114	0.1241	0.0301	0.093	0.0375	0.0043
14	rs76447526	49258216	0.97	0.222305343836028	1.04	0.276253925711104	1.14696752120996	1.55503404546219	0.0074	0.0072	0.0927	0.02	0.0402	0.0228	0.0263	0.02	0.0052	0.0327	0.046	0.1443	0.0064	0.0385	0.1073	0.0266	0.0312	0.0054	0.0035	0.0107	0.0114	0.1242	0.0301	0.093	0.0375	0.0043
14	rs11623678	49260415	0.97	0.222305343836028	1.04	0.276253925711104	1.14461083703596	1.54380804217719	0.0074	0.0072	0.0927	0.02	0.0402	0.0228	0.0263	0.02	0.0052	0.0327	0.046	0.1443	0.0064	0.0385	0.1073	0.0266	0.0312	0.0054	0.0035	0.0107	0.0114	0.1242	0.0301	0.093	0.0375	0.0043
14	rs72688114	49268565	0.97	0.222305343836028	1.04	0.276253925711104	1.10662851636173	1.52931949792613	0.0075	0.0072	0.0927	0.0199	0.0403	0.023	0.0263	0.02	0.0052	0.0326	0.0459	0.1442	0.0064	0.0385	0.1073	0.0267	0.0313	0.0054	0.0035	0.0107	0.0114	0.1243	0.0301	0.0929	0.0374	0.0043
14	rs2416185	49274078	0.97	0.222305343836028	1.04	0.276253925711104	1.09618807454015	1.49525360272346	0.0075	0.0072	0.0927	0.0199	0.0402	0.023	0.0262	0.02	0.0052	0.0326	0.0459	0.1442	0.0063	0.0385	0.1072	0.0267	0.0313	0.0054	0.0035	0.0107	0.0114	0.1243	0.0301	0.093	0.0374	0.0043
14	rs77713274	49275442	0.97	0.222305343836028	1.04	0.276253925711104	1.1033225796046	1.47278243752843	0.0075	0.0072	0.0927	0.0199	0.0402	0.023	0.0263	0.02	0.0053	0.0326	0.0459	0.1441	0.0063	0.0385	0.1071	0.0266	0.0313	0.0054	0.0035	0.0107	0.0114	0.1244	0.0301	0.093	0.0374	0.0043
14	rs2416187	49275496	0.97	0.222305343836028	1.04	0.276253925711104	1.10162646600146	1.47295376683523	0.0075	0.0072	0.0927	0.0199	0.0402	0.023	0.0263	0.02	0.0053	0.0326	0.0459	0.1441	0.0063	0.0385	0.1071	0.0266	0.0313	0.0054	0.0035	0.0107	0.0114	0.1243	0.0301	0.0931	0.0374	0.0043
14	rs79834276	49277736	0.97	0.222305343836028	1.04	0.276253925711104	1.07816725765075	1.40927333091168	0.0075	0.0072	0.0927	0.0199	0.0402	0.023	0.0263	0.02	0.0053	0.0326	0.0459	0.1442	0.0063	0.0385	0.1071	0.0266	0.0312	0.0054	0.0035	0.0107	0.0114	0.1243	0.0301	0.0931	0.0374	0.0043
14	rs80029101	49305982	0.99	0.165458971998582	1.04	0.276253925711104	0.828388011634946	1.07341183719283	0.0071	0.007	0.0927	0.0187	0.0392	0.023	0.0252	0.0202	0.005	0.0316	0.0441	0.1462	0.0059	0.0386	0.1082	0.0253	0.0283	0.0053	0.003	0.0108	0.012	0.1296	0.0304	0.0968	0.0368	0.0036
14	rs74335642	49308277	0.98	0.192372589028169	1.04	0.276253925711104	0.719531792837194	0.743489563897307	0.0066	0.0069	0.0944	0.0179	0.0387	0.0222	0.0246	0.0202	0.0047	0.0307	0.0429	0.1481	0.0054	0.0382	0.1104	0.0239	0.0253	0.005	0.0026	0.0111	0.0122	0.1338	0.0305	0.0986	0.0365	0.003
14	rs7143126	49311170	0.98	0.192372589028169	1.04	0.276253925711104	0.81558007541345	0.655729654332116	0.0065	0.0068	0.0948	0.0176	0.0384	0.0219	0.0244	0.0201	0.0046	0.0305	0.0424	0.149	0.0052	0.038	0.1112	0.0234	0.0242	0.0049	0.0025	0.0111	0.0124	0.1352	0.0306	0.0993	0.0365	0.0028
14	rs11848718	49311316	0.98	0.192372589028169	1.04	0.276253925711104	0.831960946015866	0.637639654549046	0.0065	0.0068	0.0949	0.0174	0.0384	0.0218	0.0243	0.0202	0.0046	0.0305	0.0424	0.1494	0.0052	0.038	0.1111	0.0233	0.0241	0.0049	0.0025	0.0111	0.0124	0.1353	0.0306	0.0994	0.0365	0.0028
14	rs79624907	49317324	0.98	0.192372589028169	1.04	0.276253925711104	0.860941536570114	0.573862141309478	0.0064	0.0068	0.0953	0.0172	0.0384	0.0214	0.0239	0.02	0.0046	0.0305	0.0421	0.1501	0.0052	0.0376	0.1111	0.023	0.0237	0.0049	0.0025	0.0111	0.0126	0.1361	0.0306	0.1002	0.0365	0.0027
14	rs11157653	49318049	0.98	0.192372589028169	1.03	0.312927433563081	0.846158240080754	0.567913365876304	0.0064	0.0067	0.0953	0.0171	0.0384	0.0214	0.0238	0.02	0.0046	0.0305	0.0421	0.1501	0.0052	0.0376	0.1111	0.023	0.0236	0.0049	0.0025	0.0111	0.0126	0.1363	0.0306	0.1003	0.0365	0.0027
14	rs57322066	49319427	0.97	0.222305343836028	1.03	0.312927433563081	0.798948907415416	0.551141102077706	0.0063	0.0067	0.0955	0.017	0.0384	0.0213	0.0237	0.02	0.0046	0.0305	0.0421	0.1504	0.0052	0.0375	0.1113	0.0229	0.0234	0.0049	0.0025	0.0111	0.0127	0.1363	0.0306	0.1004	0.0366	0.0026
14	rs77197826	49327033	0.97	0.222305343836028	1.02	0.35283343175317	0.810779567371959	0.523373607470373	0.0063	0.0067	0.0958	0.0168	0.0385	0.0212	0.0237	0.02	0.0046	0.0306	0.0421	0.1508	0.0052	0.0376	0.1114	0.0228	0.0232	0.005	0.0025	0.0111	0.0127	0.1358	0.0306	0.1008	0.0366	0.0026
14	rs75905452	49336580	0.97	0.222305343836028	1.02	0.35283343175317	0.821182887300468	0.511347639239443	0.0062	0.0067	0.0959	0.0168	0.0385	0.0211	0.0236	0.02	0.0045	0.0305	0.042	0.1511	0.0051	0.0376	0.1113	0.0228	0.0231	0.0051	0.0025	0.0112	0.0127	0.1356	0.0306	0.1011	0.0365	0.0025
14	rs76457938	49339739	0.97	0.222305343836028	1.02	0.35283343175317	0.837292830923673	0.505155116280496	0.0062	0.0067	0.096	0.0167	0.0385	0.0211	0.0236	0.02	0.0045	0.0305	0.042	0.1512	0.0051	0.0377	0.1113	0.0227	0.023	0.0051	0.0024	0.0112	0.0127	0.1356	0.0306	0.1011	0.0365	0.0025
14	rs12880123	49344907	0.97	0.222305343836028	1.02	0.35283343175317	0.85779903537172	0.493783910943707	0.0061	0.0066	0.0962	0.0164	0.0385	0.0211	0.0235	0.0199	0.0044	0.0304	0.042	0.1521	0.0051	0.0378	0.1111	0.0226	0.0226	0.0052	0.0024	0.0112	0.0127	0.1358	0.0306	0.1014	0.0365	0.0024
14	rs79922487	49344969	0.97	0.222305343836028	1.02	0.35283343175317	0.856672148136498	0.489417562589733	0.0061	0.0066	0.0962	0.0164	0.0385	0.0211	0.0235	0.0199	0.0044	0.0304	0.042	0.152	0.0051	0.0378	0.1111	0.0226	0.0226	0.0052	0.0024	0.0112	0.0127	0.1358	0.0306	0.1014	0.0364	0.0024
14	rs79548188	49352950	0.97	0.222305343836028	1.02	0.35283343175317	0.848561127194413	0.428055649671437	0.0059	0.0064	0.096	0.0163	0.0388	0.0211	0.0233	0.02	0.0044	0.0309	0.042	0.1522	0.0051	0.0382	0.1113	0.0224	0.0222	0.0053	0.0024	0.0112	0.0128	0.1359	0.0305	0.1016	0.0364	0.0024
14	rs9788539	49353380	0.97	0.222305343836028	1.02	0.35283343175317	0.838648011858362	0.429767068092039	0.0059	0.0064	0.0959	0.0163	0.0388	0.0211	0.0233	0.0199	0.0044	0.0309	0.042	0.1522	0.0051	0.0382	0.1113	0.0224	0.0222	0.0053	0.0024	0.0111	0.0129	0.1358	0.0305	0.1019	0.0364	0.0024
14	rs116352995	49355219	0.97	0.222305343836028	1.02	0.35283343175317	0.849843853153774	0.425689029137624	0.0059	0.0064	0.0959	0.0163	0.0388	0.0211	0.0232	0.0199	0.0044	0.031	0.042	0.1522	0.0051	0.0382	0.1113	0.0224	0.0222	0.0052	0.0024	0.0111	0.0129	0.1359	0.0304	0.1019	0.0364	0.0024
14	rs4310773	49357871	0.97	0.222305343836028	1.02	0.35283343175317	0.855948052899378	0.434912293615256	0.0058	0.0064	0.0959	0.0162	0.0388	0.0211	0.0232	0.0199	0.0044	0.031	0.0419	0.1522	0.0052	0.0382	0.1112	0.0224	0.0222	0.0052	0.0024	0.0111	0.0129	0.136	0.0304	0.102	0.0364	0.0023
14	rs61980717	49360530	0.97	0.222305343836028	1.02	0.35283343175317	0.878027602692611	0.427529428911454	0.0058	0.0064	0.096	0.0162	0.0388	0.021	0.0232	0.0199	0.0044	0.031	0.0419	0.1522	0.0052	0.0383	0.1112	0.0224	0.0221	0.0052	0.0024	0.0111	0.0129	0.1361	0.0303	0.1021	0.0364	0.0023
14	rs61980720	49368831	0.96	0.255413023536062	1.02	0.35283343175317	1.27937767646009	0.464507078363435	0.0057	0.0065	0.0963	0.0158	0.0383	0.0204	0.0229	0.0195	0.0041	0.0301	0.0411	0.1516	0.0054	0.0391	0.1108	0.0225	0.0218	0.0057	0.0023	0.0113	0.0126	0.138	0.0292	0.1058	0.0361	0.0019
14	rs117879186	49373402	0.97	0.222305343836028	1.02	0.35283343175317	1.27786434615327	0.46598675417781	0.0056	0.0065	0.0963	0.0158	0.0383	0.0204	0.0228	0.0192	0.0041	0.03	0.0411	0.1515	0.0054	0.0392	0.1113	0.0225	0.0217	0.0058	0.0022	0.0113	0.0126	0.1381	0.0292	0.106	0.0362	0.0018
14	rs2001898	49374933	0.97	0.222305343836028	1.03	0.312927433563081	1.27059102899119	0.473538627921663	0.0056	0.0065	0.0963	0.0158	0.0383	0.0204	0.0228	0.0191	0.0041	0.03	0.041	0.1516	0.0054	0.0392	0.1115	0.0225	0.0217	0.0058	0.0022	0.0113	0.0126	0.1381	0.0292	0.106	0.036	0.0018
14	rs55729417	49377287	0.97	0.222305343836028	1.03	0.312927433563081	1.22756612344394	0.473133263052596	0.0056	0.0065	0.0964	0.0158	0.0383	0.0204	0.0228	0.0191	0.004	0.03	0.041	0.1515	0.0054	0.0392	0.1116	0.0225	0.0217	0.0057	0.0022	0.0113	0.0126	0.1382	0.029	0.1063	0.036	0.0018
14	rs76614044	49390243	0.97	0.222305343836028	1.03	0.312927433563081	1.23829217419866	0.47137772545368	0.0056	0.0065	0.0967	0.0156	0.0384	0.0205	0.0228	0.0191	0.004	0.0298	0.0408	0.1514	0.0053	0.0392	0.1118	0.0225	0.0215	0.0058	0.0022	0.0113	0.0125	0.1377	0.029	0.107	0.0362	0.0017
14	rs118191170	49395776	0.97	0.222305343836028	1.03	0.312927433563081	1.23334438833475	0.473808921264791	0.0056	0.0066	0.097	0.0155	0.0384	0.0206	0.0227	0.019	0.0039	0.0297	0.0406	0.1514	0.0054	0.0392	0.112	0.0224	0.0214	0.0058	0.0021	0.0113	0.0125	0.1372	0.029	0.1075	0.0363	0.0017
14	rs12434210	49405740	0.97	0.222305343836028	1.03	0.312927433563081	1.21891841126696	0.491735947166663	0.0056	0.0066	0.097	0.0154	0.0384	0.0207	0.0227	0.019	0.0039	0.0297	0.0406	0.1514	0.0054	0.0393	0.1121	0.0224	0.0213	0.0058	0.0021	0.0113	0.0125	0.137	0.029	0.1077	0.0364	0.0017
14	rs8181970	49412976	0.96	0.255413023536062	1.03	0.312927433563081	1.32797141021514	0.440869379095405	0.0055	0.0069	0.0981	0.0153	0.0375	0.0204	0.0213	0.0187	0.0041	0.0292	0.0402	0.1512	0.0054	0.0392	0.1127	0.0217	0.0205	0.0058	0.0018	0.0108	0.0124	0.1354	0.0298	0.1118	0.038	0.0016
14	rs75172413	49414028	0.96	0.255413023536062	1.03	0.312927433563081	1.3114105583758	0.460343720140596	0.0054	0.0069	0.0981	0.0153	0.0375	0.0204	0.0213	0.0187	0.0041	0.0292	0.0402	0.1512	0.0054	0.0392	0.1127	0.0217	0.0205	0.0058	0.0018	0.0108	0.0125	0.1354	0.0298	0.1118	0.0381	0.0016
14	rs75856245	49414613	0.96	0.255413023536062	1.03	0.312927433563081	1.32059067391955	0.462491324204394	0.0054	0.0069	0.0981	0.0153	0.0375	0.0204	0.0213	0.0187	0.0041	0.0292	0.0402	0.1512	0.0054	0.0392	0.1127	0.0217	0.0205	0.0058	0.0018	0.0108	0.0125	0.1354	0.0298	0.1118	0.0381	0.0016
14	rs7144881	49415642	0.96	0.255413023536062	1.03	0.312927433563081	1.32135677867897	0.455387457505408	0.0054	0.0069	0.0981	0.0152	0.0375	0.0204	0.0213	0.0187	0.0041	0.0292	0.0403	0.1512	0.0054	0.0392	0.1127	0.0217	0.0205	0.0058	0.0018	0.0108	0.0125	0.1354	0.0298	0.1118	0.0381	0.0016
14	rs113338159	49417682	0.96	0.255413023536062	1.03	0.312927433563081	1.29179377050072	0.433855526013358	0.0054	0.0069	0.0981	0.0152	0.0375	0.0204	0.0213	0.0187	0.004	0.0292	0.0403	0.1512	0.0054	0.0392	0.1127	0.0217	0.0204	0.0058	0.0018	0.0108	0.0125	0.1354	0.0298	0.1118	0.0381	0.0016
14	rs77976511	49430651	0.96	0.255413023536062	1.03	0.312927433563081	1.23801190683935	0.439411207310356	0.0054	0.0069	0.0982	0.0152	0.0375	0.0203	0.0212	0.0186	0.004	0.0293	0.0404	0.1513	0.0053	0.0393	0.1127	0.0217	0.0204	0.0058	0.0018	0.0108	0.0125	0.1353	0.0298	0.1119	0.0382	0.0016
14	rs17251939	49430823	0.96	0.255413023536062	1.02	0.35283343175317	1.23782507552542	0.4399413026723	0.0054	0.0069	0.0982	0.0152	0.0375	0.0203	0.0212	0.0186	0.004	0.0293	0.0404	0.1513	0.0053	0.0393	0.1127	0.0217	0.0204	0.0058	0.0018	0.0108	0.0125	0.1353	0.0298	0.1119	0.0382	0.0016
14	rs76961730	49434334	0.96	0.255413023536062	1.03	0.312927433563081	1.22896312932832	0.439543715181825	0.0054	0.0069	0.0982	0.0152	0.0375	0.0203	0.0212	0.0186	0.004	0.0294	0.0404	0.1513	0.0053	0.0393	0.1127	0.0217	0.0204	0.0058	0.0018	0.0108	0.0125	0.1353	0.0299	0.1119	0.0382	0.0016
14	rs1890722	49439668	0.96	0.255413023536062	1.03	0.312927433563081	1.21567002862887	0.46396931963904	0.0054	0.0069	0.0982	0.0151	0.0375	0.0203	0.0212	0.0186	0.004	0.0294	0.0404	0.1514	0.0052	0.0392	0.1127	0.0217	0.0204	0.0057	0.0017	0.0108	0.0124	0.1353	0.0298	0.112	0.0383	0.0016
14	rs34701538	49457149	0.96	0.255413023536062	1.03	0.312927433563081	1.16506828191223	0.444453970025949	0.0053	0.0069	0.0982	0.0151	0.0374	0.0204	0.0213	0.0186	0.004	0.0295	0.0403	0.1516	0.0051	0.0392	0.1127	0.0217	0.0203	0.0057	0.0017	0.0108	0.0124	0.1351	0.0298	0.1121	0.0385	0.0016
14	rs61433010	49458981	0.96	0.255413023536062	1.03	0.312927433563081	1.15486721506498	0.442461577657479	0.0053	0.0069	0.0983	0.0151	0.0374	0.0204	0.0213	0.0186	0.004	0.0295	0.0402	0.1516	0.0051	0.0392	0.1127	0.0217	0.0203	0.0057	0.0017	0.0108	0.0124	0.135	0.0298	0.1122	0.0385	0.0016
14	rs116898026	49459501	0.96	0.255413023536062	1.03	0.312927433563081	1.15277671646158	0.430030526005735	0.0053	0.0069	0.0983	0.0151	0.0374	0.0204	0.0213	0.0186	0.004	0.0295	0.0402	0.1516	0.0051	0.0392	0.1127	0.0217	0.0203	0.0057	0.0017	0.0108	0.0124	0.135	0.0298	0.1122	0.0385	0.0016
14	rs111411196	49461918	0.96	0.255413023536062	1.03	0.312927433563081	1.13755225385864	0.406884820740752	0.0053	0.0069	0.0983	0.0151	0.0374	0.0204	0.0213	0.0186	0.004	0.0295	0.0402	0.1517	0.0051	0.0392	0.1126	0.0216	0.0203	0.0057	0.0017	0.0108	0.0124	0.135	0.0298	0.1123	0.0386	0.0016
14	rs6572531	49465242	0.96	0.255413023536062	1.03	0.312927433563081	1.1041263642396	0.425689029137624	0.0052	0.0069	0.0984	0.0152	0.0373	0.0205	0.0213	0.0187	0.0039	0.0296	0.0402	0.1517	0.0051	0.0392	0.1126	0.0217	0.0203	0.0057	0.0017	0.0108	0.0124	0.1349	0.0298	0.1125	0.0386	0.0017
14	rs75108271	49471837	0.96	0.255413023536062	1.03	0.312927433563081	1.00479623869405	0.415344262527718	0.0051	0.0069	0.0986	0.0151	0.0373	0.0205	0.0212	0.0188	0.0039	0.0296	0.0399	0.1513	0.0051	0.0391	0.1128	0.0216	0.02	0.0057	0.0016	0.0108	0.0123	0.1349	0.0295	0.1131	0.0388	0.0017
14	rs117087820	49471843	0.96	0.255413023536062	1.03	0.312927433563081	1.00471024647483	0.415213758847279	0.0051	0.0069	0.0986	0.0151	0.0373	0.0205	0.0212	0.0188	0.0039	0.0296	0.0399	0.1513	0.0051	0.0391	0.1128	0.0216	0.02	0.0057	0.0016	0.0108	0.0123	0.1349	0.0295	0.1131	0.0388	0.0017
14	rs61255494	49472632	0.96	0.255413023536062	1.03	0.312927433563081	0.994156131239481	0.424375768382391	0.0051	0.0069	0.0987	0.0151	0.0373	0.0205	0.0212	0.0188	0.0039	0.0296	0.0399	0.1512	0.0051	0.0391	0.1129	0.0216	0.02	0.0056	0.0016	0.0108	0.0123	0.135	0.0295	0.1131	0.0388	0.0017
14	rs2749462	49489589	0.95	0.291843936447983	1.03	0.312927433563081	0.778214142979622	0.456591736073712	0.0048	0.007	0.0993	0.0151	0.0371	0.0205	0.0212	0.019	0.0038	0.0297	0.0394	0.1502	0.0045	0.039	0.1138	0.0214	0.0193	0.0057	0.0016	0.0109	0.0123	0.1352	0.0292	0.1147	0.0393	0.0017
14	rs72672018	49490986	0.95	0.291843936447983	1.03	0.312927433563081	0.775590759809603	0.441797975992036	0.0048	0.007	0.0993	0.015	0.0371	0.0205	0.0212	0.019	0.0038	0.0297	0.0394	0.1502	0.0045	0.039	0.1138	0.0214	0.0193	0.0057	0.0016	0.0109	0.0123	0.1352	0.0292	0.1147	0.0393	0.0017
14	rs17120848	49500763	0.95	0.291843936447983	1.03	0.312927433563081	0.708676367299498	0.443523890922265	0.0047	0.0071	0.0995	0.015	0.037	0.0205	0.0211	0.019	0.0037	0.0297	0.0393	0.1494	0.0043	0.039	0.114	0.0214	0.0192	0.0058	0.0017	0.011	0.0124	0.1354	0.029	0.1151	0.0394	0.0017
14	rs117003846	49506922	0.95	0.291843936447983	1.03	0.312927433563081	0.672638044710563	0.427529428911454	0.0047	0.0071	0.0994	0.015	0.037	0.0205	0.0211	0.019	0.0037	0.0298	0.0392	0.1493	0.0043	0.0391	0.1142	0.0214	0.0192	0.0057	0.0016	0.011	0.0124	0.1355	0.0289	0.1153	0.0395	0.0017
14	rs1956092	49513173	0.95	0.291843936447983	1.03	0.312927433563081	0.635753941182139	0.47597270842021	0.0047	0.0071	0.0993	0.015	0.0369	0.0205	0.0211	0.019	0.0037	0.0298	0.0391	0.1491	0.0042	0.0391	0.1144	0.0214	0.0191	0.0057	0.0017	0.0111	0.0125	0.1355	0.0289	0.1155	0.0396	0.0017
14	rs115922954	49514071	0.95	0.291843936447983	1.03	0.312927433563081	0.633145479662625	0.455253700473073	0.0047	0.0071	0.0993	0.015	0.0369	0.0205	0.0211	0.019	0.0037	0.0298	0.0391	0.1491	0.0042	0.0391	0.1144	0.0214	0.019	0.0057	0.0017	0.011	0.0125	0.1355	0.0288	0.1155	0.0396	0.0017
14	rs7161399	49518739	0.94	0.331738599837001	1.03	0.312927433563081	0.58025227291797	0.461417194644203	0.0047	0.0072	0.0992	0.015	0.037	0.0206	0.0211	0.0189	0.0036	0.03	0.039	0.1488	0.0042	0.0391	0.1145	0.0215	0.019	0.0058	0.0017	0.011	0.0126	0.1355	0.0287	0.1158	0.0395	0.0017
14	rs55658248	49519533	0.94	0.331738599837001	1.03	0.312927433563081	0.575323076561436	0.460612027286464	0.0047	0.0072	0.0992	0.015	0.037	0.0206	0.0211	0.0189	0.0035	0.03	0.0389	0.1488	0.0042	0.0391	0.1145	0.0215	0.0189	0.0059	0.0017	0.011	0.0126	0.1355	0.0287	0.1158	0.0395	0.0017
14	rs75892098	49519580	0.94	0.331738599837001	1.03	0.312927433563081	0.574514673271754	0.458600724416322	0.0047	0.0072	0.0992	0.015	0.037	0.0206	0.0211	0.0189	0.0035	0.03	0.0388	0.1488	0.0042	0.0391	0.1146	0.0215	0.0189	0.0059	0.0017	0.011	0.0126	0.1355	0.0287	0.1158	0.0395	0.0017
14	rs1956090	49525203	0.94	0.331738599837001	1.03	0.312927433563081	0.545175360716831	0.486285410258839	0.0046	0.0072	0.0993	0.015	0.0369	0.0206	0.0212	0.0189	0.0035	0.0301	0.0388	0.1488	0.0041	0.039	0.1147	0.0215	0.019	0.0058	0.0017	0.011	0.0127	0.1355	0.0285	0.1159	0.0395	0.0017
14	rs72672040	49527790	0.94	0.331738599837001	1.03	0.312927433563081	0.536795225441593	0.484653299930758	0.0046	0.0073	0.0992	0.0151	0.037	0.0206	0.0212	0.0189	0.0035	0.0301	0.0388	0.1486	0.0042	0.0391	0.1146	0.0215	0.019	0.0058	0.0017	0.011	0.0127	0.1355	0.0285	0.1158	0.0395	0.0017
14	rs117638831	49537785	0.94	0.331738599837001	1.04	0.276253925711104	0.534123949009071	0.534493506345152	0.0046	0.0073	0.0992	0.015	0.037	0.0207	0.0212	0.0188	0.0035	0.0302	0.0388	0.1486	0.0041	0.0391	0.1146	0.0214	0.0191	0.0058	0.0017	0.011	0.0127	0.1356	0.0285	0.1159	0.0395	0.0017
14	rs78404760	49543091	0.94	0.331738599837001	1.03	0.312927433563081	0.533798615451434	0.561556464390271	0.0046	0.0074	0.0992	0.0151	0.037	0.0208	0.0212	0.0188	0.0035	0.0302	0.0388	0.1485	0.0041	0.0391	0.1146	0.0214	0.0191	0.0058	0.0017	0.011	0.0127	0.1356	0.0285	0.1159	0.0395	0.0017
14	rs78113488	49543462	0.94	0.331738599837001	1.03	0.312927433563081	0.532628192534353	0.555217097975813	0.0046	0.0074	0.0992	0.0151	0.037	0.0208	0.0212	0.0188	0.0035	0.0302	0.0388	0.1485	0.0041	0.0391	0.1146	0.0214	0.0191	0.0058	0.0017	0.011	0.0127	0.1356	0.0285	0.1159	0.0395	0.0017
14	rs12587149	49546662	0.94	0.331738599837001	1.03	0.312927433563081	0.530615319993746	0.571594166738508	0.0046	0.0074	0.0992	0.0151	0.037	0.0208	0.0212	0.0188	0.0035	0.0302	0.0388	0.1485	0.0041	0.0391	0.1145	0.0215	0.0191	0.0058	0.0017	0.011	0.0127	0.1356	0.0285	0.1158	0.0395	0.0017
14	rs10484205	49574880	0.94	0.331738599837001	1.03	0.312927433563081	0.488375174648876	0.663937434103981	0.0046	0.0073	0.0992	0.0153	0.037	0.0212	0.0214	0.0187	0.0034	0.0302	0.0386	0.1479	0.004	0.0389	0.1142	0.0219	0.0196	0.0057	0.0017	0.011	0.0127	0.136	0.0282	0.1157	0.0395	0.0018
14	rs17309665	49575098	0.94	0.331738599837001	1.03	0.312927433563081	0.479993349341825	0.622848039580166	0.0046	0.0073	0.0992	0.0153	0.037	0.0212	0.0214	0.0186	0.0034	0.0302	0.0386	0.1479	0.004	0.0389	0.1142	0.0219	0.0196	0.0057	0.0017	0.011	0.0127	0.136	0.0282	0.1158	0.0395	0.0018
14	rs17120912	49580913	0.94	0.331738599837001	1.03	0.312927433563081	0.441219423172924	0.635023482503937	0.0045	0.0073	0.0992	0.0154	0.0369	0.0213	0.0215	0.0185	0.0034	0.0302	0.0387	0.1477	0.0039	0.0388	0.1139	0.0219	0.0197	0.0057	0.0017	0.0111	0.0129	0.136	0.0281	0.1161	0.0396	0.0018
14	rs4900878	49583121	0.93	0.375229593708928	1.03	0.312927433563081	0.365020381451583	0.75268529589166	0.0044	0.0074	0.1001	0.0159	0.0367	0.0222	0.0219	0.0178	0.003	0.0301	0.0383	0.1472	0.0038	0.0385	0.1129	0.0221	0.0198	0.0055	0.0017	0.0113	0.013	0.1363	0.0277	0.1165	0.04	0.0018
14	rs61980613	49600776	0.93	0.375229593708928	1.03	0.312927433563081	0.249457699884853	0.662470040749054	0.0041	0.0073	0.1003	0.0162	0.0363	0.0226	0.0222	0.0175	0.0024	0.0298	0.0377	0.1479	0.0031	0.0386	0.1149	0.022	0.0196	0.0052	0.0014	0.0116	0.0127	0.1364	0.027	0.1175	0.0398	0.0015
14	rs12587956	49605944	0.93	0.375229593708928	1.03	0.312927433563081	0.250870591688819	0.782244758080413	0.0041	0.0073	0.1003	0.0162	0.0363	0.0226	0.0222	0.0175	0.0024	0.0298	0.0377	0.1479	0.0031	0.0386	0.115	0.022	0.0196	0.0052	0.0014	0.0116	0.0127	0.1364	0.027	0.1175	0.0399	0.0015
14	rs10150167	49623145	0.93	0.375229593708928	1.03	0.312927433563081	0.248400899921764	0.820647517334514	0.004	0.0073	0.1003	0.0164	0.0363	0.0227	0.0223	0.0175	0.0023	0.0297	0.0377	0.1479	0.003	0.0386	0.1153	0.0221	0.0196	0.0052	0.0014	0.0115	0.0127	0.1363	0.0269	0.1175	0.0399	0.0015
14	rs75064852	49626024	0.93	0.375229593708928	1.03	0.312927433563081	0.247171075701204	0.804841401128172	0.004	0.0073	0.1003	0.0164	0.0363	0.0227	0.0223	0.0175	0.0023	0.0297	0.0377	0.1479	0.003	0.0386	0.1153	0.0221	0.0196	0.0052	0.0013	0.0114	0.0127	0.1363	0.0269	0.1175	0.0399	0.0015
14	rs1028531	49634998	0.93	0.375229593708928	1.03	0.312927433563081	0.25993533906397	0.830501246002097	0.004	0.0073	0.1002	0.0168	0.0364	0.0228	0.0224	0.0175	0.0021	0.0297	0.0376	0.1481	0.0029	0.0386	0.1155	0.0222	0.0196	0.0052	0.0013	0.011	0.0125	0.136	0.027	0.1177	0.04	0.0014
14	rs35728881	49636822	0.93	0.375229593708928	1.03	0.312927433563081	0.259394609926447	0.784376380046717	0.004	0.0073	0.1003	0.0168	0.0364	0.0228	0.0224	0.0175	0.0021	0.0297	0.0383	0.1478	0.0028	0.0385	0.1154	0.0221	0.0196	0.0052	0.0013	0.0111	0.0125	0.1359	0.0271	0.1176	0.04	0.0014
14	rs1075187	49641336	0.93	0.375229593708928	1.03	0.312927433563081	0.259124475202511	0.793067913101219	0.004	0.0073	0.1003	0.0168	0.0364	0.0228	0.0224	0.0175	0.002	0.0297	0.0383	0.1478	0.0028	0.0385	0.1154	0.0221	0.0196	0.0052	0.0012	0.0111	0.0124	0.1358	0.0271	0.1177	0.04	0.0013
14	rs77861274	49657417	0.93	0.375229593708928	1.03	0.312927433563081	0.260747581797957	0.784833317872505	0.004	0.0073	0.1004	0.0169	0.0363	0.0229	0.0225	0.0175	0.0019	0.0297	0.0383	0.1477	0.0028	0.0385	0.1154	0.0221	0.0196	0.0051	0.0012	0.0111	0.0124	0.1358	0.0271	0.1177	0.04	0.0013
14	rs118007544	49673322	0.93	0.375229593708928	1.03	0.312927433563081	0.286418909686004	0.825263381294883	0.0039	0.0074	0.1006	0.0173	0.0361	0.0231	0.0227	0.0173	0.0016	0.0301	0.0384	0.1477	0.0026	0.0385	0.1151	0.0222	0.0197	0.005	0.0012	0.011	0.0121	0.1359	0.0272	0.1179	0.0398	0.0013
14	rs74385284	49680070	0.93	0.375229593708928	1.03	0.312927433563081	0.282254374495049	0.847649273747928	0.0039	0.0074	0.1006	0.0173	0.0361	0.0231	0.0227	0.0173	0.0016	0.0302	0.0384	0.1477	0.0026	0.0385	0.1151	0.0222	0.0197	0.005	0.0012	0.011	0.0121	0.1358	0.0272	0.1179	0.0398	0.0013
14	rs79252882	49681949	0.93	0.375229593708928	1.03	0.312927433563081	0.2815948491428	0.858966277901617	0.0039	0.0074	0.1007	0.0173	0.0361	0.0231	0.0227	0.0173	0.0016	0.0302	0.0385	0.1476	0.0026	0.0385	0.1151	0.0222	0.0197	0.005	0.0012	0.0111	0.0121	0.1359	0.0272	0.118	0.0398	0.0013
14	rs9989217	49683250	0.93	0.375229593708928	1.03	0.312927433563081	0.281359505030615	0.873428432546776	0.0039	0.0074	0.1007	0.0173	0.0361	0.0231	0.0227	0.0173	0.0016	0.0302	0.0385	0.1475	0.0026	0.0385	0.1151	0.0222	0.0197	0.005	0.0012	0.0111	0.0121	0.1359	0.0272	0.118	0.0398	0.0013
14	rs113586159	49683786	0.93	0.375229593708928	1.03	0.312927433563081	0.281312448882657	0.865025009670294	0.0039	0.0074	0.1007	0.0173	0.0361	0.0231	0.0227	0.0173	0.0016	0.0302	0.0385	0.1475	0.0026	0.0385	0.1151	0.0222	0.0197	0.005	0.0012	0.0111	0.0121	0.1359	0.0272	0.118	0.0398	0.0013
14	rs75861902	49692138	0.93	0.375229593708928	1.02	0.35283343175317	0.284143293404541	0.840070428579137	0.0039	0.0074	0.1007	0.0173	0.0361	0.0232	0.0227	0.0173	0.0016	0.0302	0.0384	0.1474	0.0026	0.0385	0.1151	0.0221	0.0197	0.005	0.0012	0.0111	0.0121	0.1359	0.0272	0.118	0.0398	0.0013
14	rs117122267	49704433	0.93	0.375229593708928	1.02	0.35283343175317	0.294749407100399	0.822647057470251	0.004	0.0074	0.1008	0.0174	0.0361	0.0233	0.0227	0.0172	0.0015	0.0301	0.0384	0.1474	0.0026	0.0385	0.1149	0.022	0.0197	0.005	0.0012	0.0111	0.0121	0.136	0.0272	0.1181	0.0397	0.0013
14	rs79969577	49707878	0.93	0.375229593708928	1.02	0.35283343175317	0.292823069092734	0.82326250616517	0.004	0.0074	0.1008	0.0174	0.0361	0.0233	0.0227	0.0172	0.0015	0.0301	0.0384	0.1475	0.0026	0.0385	0.1149	0.022	0.0197	0.005	0.0012	0.0111	0.0121	0.136	0.0271	0.118	0.0397	0.0013
14	rs74342550	49730996	0.93	0.375229593708928	1.02	0.35283343175317	0.311692416627431	0.843316773027515	0.004	0.0074	0.1009	0.0175	0.0361	0.0234	0.0228	0.0172	0.0014	0.0301	0.0383	0.1474	0.0025	0.0385	0.1147	0.0219	0.0197	0.005	0.0012	0.0111	0.0121	0.1362	0.0271	0.1181	0.0397	0.0013
14	rs76062424	49745247	0.93	0.375229593708928	1.02	0.35283343175317	0.317534974386708	0.838062093761013	0.004	0.0074	0.101	0.0175	0.0361	0.0235	0.0228	0.0172	0.0013	0.0301	0.0383	0.1473	0.0025	0.0385	0.1146	0.0218	0.0197	0.005	0.0012	0.0111	0.0121	0.1363	0.0271	0.1181	0.0398	0.0013
14	rs4075191	49755449	0.93	0.375229593708928	1.02	0.35283343175317	0.327348234768418	0.875298117847245	0.004	0.0074	0.101	0.0176	0.0361	0.0235	0.0228	0.0172	0.0013	0.0301	0.0383	0.1473	0.0025	0.0385	0.1145	0.0218	0.0197	0.005	0.0012	0.0111	0.0122	0.1363	0.0271	0.1181	0.0398	0.0013
14	rs111857399	49768561	0.93	0.375229593708928	1.02	0.35283343175317	0.379567824708172	0.832660027483691	0.004	0.0073	0.101	0.0176	0.036	0.0236	0.0229	0.0171	0.0011	0.0301	0.0381	0.1471	0.0023	0.0387	0.1142	0.0216	0.0196	0.005	0.0011	0.0111	0.0123	0.1369	0.0273	0.1185	0.0397	0.0014
14	rs11626795	49773897	0.93	0.375229593708928	1.02	0.35283343175317	0.512471213096937	0.909561644483799	0.0039	0.0073	0.1009	0.0178	0.0357	0.0238	0.0232	0.0171	9e-04	0.03	0.0379	0.1467	0.0021	0.0388	0.1137	0.0214	0.0195	0.005	0.001	0.0111	0.0124	0.1378	0.0274	0.1192	0.0397	0.0014
14	rs4075145	49776562	0.92	0.422441555019286	1.02	0.35283343175317	0.558923518158825	0.975359134040716	0.0039	0.0073	0.1009	0.0179	0.0357	0.0238	0.0233	0.0171	8e-04	0.0301	0.0378	0.1464	0.002	0.0388	0.1134	0.0213	0.0195	0.005	0.001	0.0113	0.0125	0.1381	0.0274	0.1194	0.0398	0.0015
14	rs35363744	49795807	0.92	0.422441555019286	1.03	0.312927433563081	0.552029304132273	0.962794459333707	0.0039	0.0073	0.1005	0.0181	0.0357	0.0239	0.0231	0.0171	8e-04	0.0306	0.0377	0.1461	0.0019	0.0387	0.1136	0.0211	0.0196	0.0051	9e-04	0.0113	0.0127	0.1381	0.0275	0.1192	0.0399	0.0014
14	rs4299060	49797679	0.92	0.422441555019286	1.03	0.312927433563081	0.549322452486924	0.94741087635764	0.0039	0.0074	0.1005	0.0181	0.0357	0.024	0.0231	0.0171	8e-04	0.0306	0.0377	0.1461	0.0019	0.0387	0.1135	0.0211	0.0195	0.0051	9e-04	0.0114	0.0128	0.1379	0.0275	0.1191	0.0399	0.0014
14	rs75988183	49800081	0.92	0.422441555019286	1.03	0.312927433563081	0.551897117313107	0.912703928526933	0.0039	0.0074	0.1005	0.0181	0.0357	0.024	0.0231	0.017	8e-04	0.0306	0.0377	0.1462	0.0019	0.0386	0.1135	0.0212	0.0196	0.0051	9e-04	0.0114	0.0129	0.1379	0.0275	0.1192	0.0398	0.0014
14	rs7158083	49806075	0.92	0.422441555019286	1.03	0.312927433563081	0.581470699643116	0.92892095573476	0.0039	0.0074	0.1005	0.0182	0.0358	0.0239	0.023	0.0164	8e-04	0.0306	0.0382	0.1468	0.0018	0.0383	0.1133	0.0213	0.0197	0.0051	9e-04	0.0116	0.013	0.1377	0.0274	0.1195	0.0393	0.0014
14	rs74533999	49806657	0.92	0.422441555019286	1.03	0.312927433563081	0.576536675055309	0.899364332054044	0.0039	0.0074	0.1005	0.0182	0.0358	0.0239	0.0229	0.0164	8e-04	0.0306	0.0382	0.1468	0.0018	0.0383	0.1134	0.0213	0.0197	0.0051	9e-04	0.0116	0.013	0.1377	0.0274	0.1195	0.0393	0.0014
14	rs2816742	49811146	0.91	0.473491286898298	1.02	0.35283343175317	0.626260250959357	0.831117921133743	0.0037	0.0074	0.1002	0.0183	0.036	0.0239	0.0225	0.0164	7e-04	0.0308	0.0381	0.1466	0.0017	0.0382	0.1136	0.021	0.0197	0.0052	7e-04	0.0119	0.0132	0.1372	0.028	0.1197	0.0399	0.0012
14	rs8023061	49812430	0.91	0.473491286898298	1.02	0.35283343175317	0.634061408673913	0.843316773027515	0.0037	0.0074	0.1002	0.0184	0.036	0.024	0.0225	0.0164	7e-04	0.0308	0.038	0.1466	0.0017	0.0381	0.1136	0.021	0.0197	0.0052	7e-04	0.0119	0.0132	0.1371	0.028	0.1196	0.0399	0.0012
14	rs2776472	49821858	0.91	0.473491286898298	1.02	0.35283343175317	0.674593880721298	0.830192944345209	0.0037	0.0074	0.1001	0.0184	0.036	0.0241	0.0224	0.0164	6e-04	0.0308	0.038	0.1473	0.0016	0.0381	0.1137	0.0208	0.0196	0.0052	6e-04	0.012	0.0132	0.137	0.0281	0.1195	0.04	0.0012
14	rs2183614	49829709	0.91	0.473491286898298	1.02	0.35283343175317	0.677278247694614	0.810051771170321	0.0038	0.0074	0.1	0.0185	0.0361	0.0241	0.0224	0.0163	6e-04	0.0308	0.0381	0.1473	0.0016	0.0381	0.1138	0.0207	0.0195	0.0052	6e-04	0.012	0.0132	0.1367	0.0282	0.1195	0.04	0.0012
14	rs117781882	49833552	0.92	0.422441555019286	1.02	0.35283343175317	0.616136165901427	0.716649920593801	0.0038	0.0074	0.1	0.0185	0.0363	0.0241	0.0225	0.0164	6e-04	0.0309	0.038	0.1474	0.0017	0.0382	0.1138	0.0206	0.0195	0.0051	6e-04	0.0121	0.0132	0.1362	0.0283	0.1189	0.0401	0.0011
14	rs10134557	49834967	0.92	0.422441555019286	1.02	0.35283343175317	0.594814800466247	0.723676059050701	0.0038	0.0074	0.0999	0.0185	0.0363	0.024	0.0225	0.0164	7e-04	0.0309	0.038	0.1475	0.0017	0.0383	0.1138	0.0207	0.0195	0.0051	6e-04	0.0122	0.0132	0.1361	0.0283	0.1188	0.0402	0.0011
14	rs10137054	49848464	0.91	0.473491286898298	1.02	0.35283343175317	0.595636344013076	0.65090395867727	0.0036	0.0079	0.0993	0.0185	0.0363	0.0241	0.0229	0.0162	7e-04	0.0318	0.0377	0.1467	0.0017	0.038	0.1143	0.0205	0.0198	0.0049	6e-04	0.0122	0.0131	0.1355	0.0285	0.1191	0.0406	0.001
14	rs117749934	49856029	0.91	0.473491286898298	1.02	0.35283343175317	0.599545836042671	0.64812926674618	0.0036	0.0079	0.0993	0.0185	0.0363	0.0241	0.0229	0.0162	7e-04	0.0318	0.0376	0.1466	0.0017	0.038	0.1144	0.0205	0.0198	0.0049	6e-04	0.0122	0.013	0.1354	0.0285	0.119	0.0407	0.001
14	rs9635215	49891312	0.91	0.473491286898298	1.02	0.35283343175317	0.575727476944931	0.632119570454491	0.0034	0.008	0.0991	0.0186	0.0367	0.024	0.0229	0.0162	7e-04	0.0321	0.0375	0.1462	0.0016	0.0378	0.1153	0.0204	0.0198	0.0048	6e-04	0.0123	0.013	0.1351	0.0286	0.1187	0.0409	9e-04
14	rs78727190	49896635	0.91	0.473491286898298	1.01	0.39608418712213	0.567932575967358	0.634006759949058	0.0034	0.0081	0.0992	0.0186	0.0367	0.024	0.0229	0.0162	7e-04	0.0322	0.0375	0.1461	0.0016	0.0378	0.1154	0.0204	0.0199	0.0048	6e-04	0.0123	0.013	0.1349	0.0286	0.1187	0.0409	9e-04
14	rs6572579	49904851	0.91	0.473491286898298	1.01	0.39608418712213	0.557594586733228	0.634006759949058	0.0034	0.0081	0.0992	0.0187	0.0367	0.024	0.0228	0.0162	7e-04	0.0321	0.0375	0.146	0.0016	0.0378	0.1155	0.0204	0.0199	0.0048	6e-04	0.0123	0.013	0.1349	0.0286	0.1187	0.041	9e-04
14	rs8019679	49915482	0.91	0.473491286898298	1.01	0.39608418712213	0.531264238736199	0.619523954200457	0.0034	0.0082	0.0992	0.0186	0.0367	0.0241	0.0229	0.0163	8e-04	0.032	0.0372	0.1457	0.0016	0.0378	0.1156	0.0203	0.0199	0.0047	7e-04	0.0124	0.013	0.1348	0.0287	0.1188	0.0411	9e-04
14	rs10143795	49922062	0.91	0.473491286898298	1.02	0.35283343175317	0.466545910220798	0.599381614782276	0.0034	0.0083	0.0995	0.0185	0.0368	0.0239	0.0222	0.0163	8e-04	0.0323	0.0364	0.1454	0.0016	0.0376	0.1168	0.0204	0.0199	0.0047	8e-04	0.0124	0.0132	0.1345	0.0284	0.1188	0.0412	9e-04
14	rs75937249	49931040	0.91	0.473491286898298	1.02	0.35283343175317	0.448427500040699	0.586802377242007	0.0034	0.0083	0.0994	0.0185	0.0369	0.0238	0.0222	0.0163	8e-04	0.0324	0.0364	0.1452	0.0016	0.0376	0.117	0.0204	0.0199	0.0047	8e-04	0.0124	0.0132	0.1344	0.0285	0.1189	0.0413	9e-04
14	rs76881004	49947327	0.91	0.473491286898298	1.01	0.39608418712213	0.412104383964788	0.576700166687637	0.0034	0.0083	0.0994	0.0185	0.037	0.0237	0.0221	0.0163	8e-04	0.0325	0.0364	0.1451	0.0016	0.0376	0.1171	0.0204	0.0199	0.0047	8e-04	0.0124	0.0131	0.1341	0.0285	0.119	0.0414	9e-04
14	rs1453279	49949514	0.91	0.473491286898298	1	0.442785362986439	0.408327601275238	0.576984155533351	0.0034	0.0083	0.0994	0.0185	0.037	0.0237	0.0221	0.0163	8e-04	0.0325	0.0364	0.1451	0.0016	0.0376	0.1171	0.0204	0.02	0.0046	8e-04	0.0124	0.0131	0.1342	0.0285	0.119	0.0414	9e-04
14	rs1453280	49949595	0.91	0.473491286898298	1	0.442785362986439	0.408327601275238	0.576984155533351	0.0034	0.0083	0.0994	0.0185	0.037	0.0237	0.0221	0.0163	8e-04	0.0325	0.0364	0.1451	0.0016	0.0376	0.1171	0.0204	0.02	0.0046	8e-04	0.0124	0.0131	0.1342	0.0285	0.119	0.0414	9e-04
14	rs1530947	49951350	0.91	0.473491286898298	1	0.442785362986439	0.413022586658407	0.579399424499582	0.0034	0.0083	0.0993	0.0185	0.037	0.0237	0.0222	0.0163	8e-04	0.0325	0.0364	0.1451	0.0016	0.0376	0.1171	0.0204	0.02	0.0046	8e-04	0.0124	0.0131	0.1342	0.0285	0.119	0.0414	9e-04
14	rs34895402	49955381	0.91	0.473491286898298	1	0.442785362986439	0.402978618360433	0.626031505273538	0.0035	0.0084	0.099	0.0186	0.0372	0.0242	0.0224	0.0165	8e-04	0.0326	0.0361	0.1444	0.0018	0.0369	0.1174	0.0206	0.0201	0.0044	0.001	0.0125	0.0132	0.1326	0.0289	0.12	0.0413	9e-04
14	rs12323543	49957332	0.9	0.528487958927512	1	0.442785362986439	0.493939302674756	0.731467295223636	0.0037	0.0086	0.0992	0.0183	0.0372	0.0245	0.023	0.018	6e-04	0.0332	0.0349	0.1415	0.002	0.0347	0.1199	0.0214	0.0201	0.0037	0.0011	0.0126	0.0126	0.13	0.03	0.1224	0.0412	8e-04
14	rs80354438	49959191	0.9	0.528487958927512	1	0.442785362986439	0.49444093748829	0.746501834763184	0.0037	0.0087	0.0996	0.0182	0.0374	0.0244	0.0229	0.0182	6e-04	0.0333	0.0347	0.1413	0.002	0.0346	0.1201	0.0215	0.0199	0.0037	0.0011	0.0127	0.0124	0.1299	0.03	0.1222	0.0411	8e-04
14	rs10483557	49961319	0.9	0.528487958927512	1	0.442785362986439	0.489747747543382	0.736421259430624	0.0037	0.0087	0.0997	0.0182	0.0374	0.0244	0.0229	0.0182	6e-04	0.0333	0.0346	0.1412	0.0021	0.0347	0.1201	0.0215	0.0199	0.0037	0.0011	0.0127	0.0124	0.1298	0.0301	0.1222	0.0411	8e-04
14	rs8022014	49967069	0.9	0.528487958927512	1	0.442785362986439	0.4630156503968	0.69462557120094	0.0036	0.0087	0.0998	0.0182	0.0375	0.0244	0.0229	0.0183	6e-04	0.0334	0.0345	0.1411	0.0021	0.0347	0.1202	0.0215	0.0199	0.0036	0.0011	0.0129	0.0123	0.1298	0.0301	0.1221	0.0411	8e-04
14	rs8009047	49968896	0.9	0.528487958927512	1	0.442785362986439	0.456718334149175	0.678062028939665	0.0036	0.0087	0.0994	0.0182	0.0377	0.0244	0.023	0.0183	6e-04	0.0333	0.0347	0.1409	0.0021	0.0348	0.1202	0.0215	0.0199	0.0036	0.0011	0.0129	0.0123	0.1298	0.0302	0.1221	0.041	8e-04
14	rs8007161	49973040	0.9	0.528487958927512	1	0.442785362986439	0.447351584849544	0.682637514371542	0.0036	0.0088	0.0988	0.0181	0.0382	0.0245	0.023	0.0183	6e-04	0.0333	0.0346	0.1411	0.0021	0.035	0.1205	0.0216	0.0199	0.0036	0.0011	0.013	0.0123	0.1294	0.0303	0.1218	0.0409	8e-04
14	rs72678010	49974684	0.9	0.528487958927512	1	0.442785362986439	0.44938493550914	0.670991247978863	0.0036	0.0088	0.0988	0.0181	0.0383	0.0245	0.023	0.0182	6e-04	0.0334	0.0347	0.141	0.0021	0.035	0.1206	0.0216	0.0199	0.0036	0.0011	0.0131	0.0123	0.1292	0.0303	0.1218	0.0409	8e-04
14	rs76287881	49974758	0.9	0.528487958927512	1	0.442785362986439	0.449504685488992	0.669520298658109	0.0036	0.0088	0.0988	0.0181	0.0383	0.0245	0.023	0.0182	6e-04	0.0334	0.0347	0.141	0.0021	0.035	0.1206	0.0216	0.0199	0.0036	0.0011	0.0131	0.0123	0.1292	0.0303	0.1218	0.0409	8e-04
14	rs66785816	49982540	0.9	0.528487958927512	1	0.442785362986439	0.427735528371734	0.587087557503533	0.0036	0.0088	0.0984	0.0179	0.0385	0.0245	0.0228	0.0183	6e-04	0.0336	0.0348	0.1408	0.002	0.0349	0.1208	0.0216	0.0197	0.0036	0.0011	0.0133	0.0126	0.1284	0.0305	0.122	0.0412	9e-04
14	rs117265578	49989497	0.9	0.528487958927512	1.01	0.39608418712213	0.399921808836874	0.566781976218896	0.0036	0.0087	0.0982	0.0178	0.0387	0.0245	0.0228	0.0183	6e-04	0.0336	0.0349	0.1403	0.002	0.0351	0.1209	0.0216	0.0196	0.0036	0.0011	0.0134	0.0129	0.1282	0.0306	0.1219	0.0414	9e-04
14	rs36023440	49994023	0.89	0.587533376708783	1.01	0.39608418712213	0.39845418509048	0.563108761045258	0.0036	0.0087	0.0982	0.0178	0.0387	0.0245	0.0228	0.0183	6e-04	0.0336	0.0349	0.1402	0.0019	0.0351	0.1209	0.0216	0.0196	0.0036	0.0011	0.0135	0.0129	0.1282	0.0306	0.1219	0.0414	9e-04
14	rs78967667	50004573	0.89	0.587533376708783	1.01	0.39608418712213	0.388980900794662	0.552124287146873	0.0036	0.0087	0.0981	0.0178	0.0388	0.0244	0.0228	0.0182	6e-04	0.0337	0.0349	0.1399	0.0019	0.0352	0.1209	0.0217	0.0195	0.0037	0.0011	0.0136	0.013	0.1281	0.0307	0.1218	0.0414	9e-04
14	rs117278806	50006684	0.89	0.587533376708783	1.01	0.39608418712213	0.3872556904667	0.559159522272148	0.0036	0.0087	0.0981	0.0177	0.0388	0.0244	0.0228	0.0182	6e-04	0.0337	0.0349	0.1396	0.0019	0.0352	0.121	0.0217	0.0195	0.0037	0.0011	0.0136	0.013	0.1281	0.0307	0.1218	0.0414	9e-04
14	rs8012294	50009202	0.89	0.587533376708783	1.01	0.39608418712213	0.381055032266783	0.565368512237746	0.0036	0.0087	0.0981	0.0178	0.0388	0.0245	0.0227	0.0182	6e-04	0.0338	0.035	0.1393	0.0019	0.0352	0.1212	0.0217	0.0195	0.0037	0.0011	0.0136	0.0131	0.128	0.0307	0.1219	0.0414	9e-04
14	rs117447796	50010885	0.89	0.587533376708783	1.01	0.39608418712213	0.375561654146753	0.533100332944178	0.0036	0.0087	0.0983	0.0178	0.0388	0.0246	0.0227	0.0183	7e-04	0.0339	0.0352	0.1387	0.0019	0.0351	0.1211	0.0217	0.0194	0.0037	0.0011	0.0138	0.0131	0.1274	0.0308	0.1221	0.0415	0.001
14	rs77957932	50014943	0.89	0.587533376708783	1.01	0.39608418712213	0.3698916131166	0.488055122055751	0.0037	0.0086	0.0987	0.0178	0.0388	0.0248	0.0227	0.0186	7e-04	0.0345	0.0356	0.1375	0.0019	0.0351	0.1207	0.0217	0.0193	0.0039	0.0011	0.0141	0.0133	0.1259	0.031	0.1226	0.0414	0.0012
14	rs56976948	50023862	0.89	0.587533376708783	1.01	0.39608418712213	0.362113500784056	0.469623887430701	0.0037	0.0086	0.0987	0.0177	0.0388	0.0248	0.0228	0.0187	8e-04	0.0345	0.0356	0.1374	0.0018	0.0352	0.1207	0.0218	0.0192	0.0039	0.0011	0.0141	0.0133	0.1259	0.031	0.1227	0.0414	0.0012
14	rs66482382	50034032	0.89	0.587533376708783	1.01	0.39608418712213	0.353729739816399	0.493237574121191	0.0037	0.0086	0.0989	0.0177	0.0388	0.0248	0.0227	0.0186	8e-04	0.0345	0.0356	0.1379	0.0018	0.0352	0.1204	0.0218	0.0194	0.0039	0.0011	0.0141	0.0132	0.1255	0.0311	0.1225	0.0413	0.0012
14	rs2883438	50044392	0.89	0.587533376708783	1.01	0.39608418712213	0.353888992962158	0.483701888811307	0.0037	0.0086	0.099	0.0178	0.0388	0.0248	0.0227	0.0186	8e-04	0.0345	0.0357	0.1379	0.0018	0.0352	0.1204	0.0218	0.0194	0.0039	0.0011	0.0141	0.0132	0.1254	0.0311	0.1225	0.0413	0.0012
14	rs1957979	50063332	0.89	0.587533376708783	1.01	0.39608418712213	0.338665564781949	0.486013293769899	0.0037	0.0086	0.0991	0.0178	0.0387	0.0248	0.0227	0.0186	8e-04	0.0345	0.0358	0.138	0.0018	0.0351	0.1204	0.0219	0.0193	0.0039	0.0011	0.014	0.0133	0.1253	0.0311	0.1225	0.0413	0.0012
14	rs72678071	50071603	0.89	0.587533376708783	1.01	0.39608418712213	0.336282659092926	0.489281274638219	0.0037	0.0086	0.099	0.0177	0.0387	0.0248	0.0228	0.0186	8e-04	0.0345	0.0359	0.138	0.0018	0.0351	0.1202	0.0219	0.0194	0.0038	0.0011	0.0141	0.0133	0.1251	0.0312	0.1227	0.0413	0.0012
14	rs75498922	50072056	0.89	0.587533376708783	1.01	0.39608418712213	0.336024174364616	0.489281274638219	0.0037	0.0086	0.099	0.0177	0.0387	0.0248	0.0228	0.0186	8e-04	0.0345	0.0359	0.1379	0.0018	0.0351	0.1202	0.0219	0.0194	0.0038	0.0011	0.0141	0.0133	0.1251	0.0312	0.1227	0.0413	0.0012
14	rs7148147	50074520	0.89	0.587533376708783	1.01	0.39608418712213	0.331594419950236	0.490644592485281	0.0037	0.0086	0.099	0.0177	0.0387	0.0248	0.0228	0.0186	8e-04	0.0347	0.0359	0.1379	0.0018	0.0351	0.12	0.022	0.0194	0.0038	0.0011	0.0141	0.0134	0.125	0.0312	0.123	0.0413	0.0012
14	rs3007030	50086563	0.89	0.587533376708783	1.01	0.39608418712213	0.291958412742446	0.489144996435761	0.0037	0.0086	0.0987	0.0177	0.0387	0.0248	0.0228	0.0185	9e-04	0.0349	0.0361	0.1378	0.0018	0.0351	0.1198	0.022	0.0194	0.0036	0.0011	0.014	0.0133	0.1251	0.0312	0.1232	0.0414	0.0012
14	rs9989177	50092471	0.89	0.587533376708783	1.02	0.35283343175317	0.301935302935984	0.486693658481784	0.0037	0.0086	0.0986	0.0177	0.0387	0.0248	0.0228	0.0185	8e-04	0.0349	0.0362	0.1377	0.0018	0.0352	0.1196	0.022	0.0194	0.0036	0.001	0.014	0.0133	0.1251	0.0312	0.1233	0.0414	0.0012
14	rs2985689	50098031	0.89	0.587533376708783	1.03	0.312927433563081	0.302619807801698	0.485197179671711	0.0037	0.0086	0.0986	0.0177	0.0388	0.0248	0.0228	0.0186	8e-04	0.0349	0.0362	0.1377	0.0018	0.0352	0.1196	0.022	0.0194	0.0036	0.001	0.014	0.0134	0.1251	0.0312	0.1233	0.0414	0.0012
14	rs2985684	50101682	0.89	0.587533376708783	1.03	0.312927433563081	0.293207798357594	0.484517354557188	0.0037	0.0086	0.0987	0.0178	0.0388	0.0248	0.0228	0.0186	8e-04	0.0349	0.0363	0.1376	0.0018	0.0352	0.1195	0.022	0.0195	0.0035	0.0011	0.014	0.0134	0.1249	0.0312	0.1232	0.0414	0.0012
14	rs41345247	50108662	0.89	0.587533376708783	1.03	0.312927433563081	0.296053487981449	0.498297082620606	0.0037	0.0086	0.0986	0.0178	0.0388	0.0248	0.023	0.0186	8e-04	0.0349	0.0363	0.1375	0.0018	0.0353	0.1194	0.022	0.0195	0.0035	0.0011	0.014	0.0134	0.1249	0.0312	0.1231	0.0415	0.0012
14	rs11157700	50138057	0.89	0.587533376708783	1.04	0.276253925711104	0.261877983521308	0.524205569219621	0.0037	0.0084	0.0988	0.0176	0.0388	0.0247	0.0238	0.0189	0.001	0.0349	0.0365	0.1354	0.0018	0.0358	0.1193	0.0222	0.0197	0.0033	0.0011	0.0142	0.0136	0.124	0.0313	0.123	0.0419	0.0013
14	rs41327849	50138741	0.89	0.587533376708783	1.04	0.276253925711104	0.262784218861771	0.528787263283856	0.0037	0.0084	0.0988	0.0176	0.0388	0.0247	0.0238	0.0189	0.001	0.0349	0.0365	0.1355	0.0017	0.0357	0.1193	0.0222	0.0197	0.0033	0.001	0.0142	0.0136	0.124	0.0313	0.1231	0.0419	0.0012
14	rs45472193	50149727	0.89	0.587533376708783	1.04	0.276253925711104	0.280842119789566	0.570602613635578	0.0038	0.0084	0.099	0.0176	0.0388	0.0247	0.0238	0.019	0.001	0.0349	0.0365	0.1353	0.0017	0.0353	0.1194	0.0223	0.0197	0.0033	0.001	0.0143	0.0137	0.124	0.0314	0.1232	0.0419	0.0012
14	rs117618844	50155059	0.89	0.587533376708783	1.04	0.276253925711104	0.294411812258813	0.58494951809847	0.0038	0.0084	0.099	0.0176	0.0388	0.0247	0.0239	0.019	0.001	0.035	0.0366	0.1352	0.0016	0.0351	0.1193	0.0223	0.0198	0.0032	0.001	0.0143	0.0137	0.1241	0.0314	0.1232	0.0419	0.0012
14	rs117229793	50158189	0.9	0.528487958927512	1.06	0.212122118160079	0.299497351701835	0.586944963210047	0.0038	0.0084	0.099	0.0176	0.0388	0.0247	0.0239	0.019	0.001	0.0349	0.0365	0.1351	0.0016	0.0349	0.1194	0.0223	0.0198	0.0032	9e-04	0.0143	0.0137	0.1244	0.0314	0.1233	0.0418	0.0012
14	rs8017160	50161595	0.89	0.587533376708783	1.05	0.24269399207398	0.313533889396319	0.609145332111811	0.0038	0.0083	0.099	0.0176	0.0388	0.0247	0.024	0.019	0.001	0.0349	0.0365	0.135	0.0015	0.0347	0.1194	0.0223	0.0198	0.0032	9e-04	0.0143	0.0138	0.1244	0.0314	0.1233	0.0418	0.0012
14	rs76375509	50175488	0.89	0.587533376708783	1.05	0.24269399207398	0.321007325938943	0.602249399442963	0.0038	0.0083	0.099	0.0176	0.0389	0.0247	0.0242	0.019	0.001	0.0349	0.0366	0.1347	0.0015	0.0347	0.1195	0.0224	0.0198	0.0032	9e-04	0.0144	0.0138	0.1243	0.0314	0.1233	0.0419	0.0012
14	rs116950732	50192912	0.89	0.587533376708783	1.05	0.24269399207398	0.329186446934127	0.582813357641291	0.0038	0.0083	0.099	0.0175	0.0389	0.0246	0.0243	0.019	0.001	0.0349	0.0366	0.1342	0.0016	0.0348	0.1196	0.0224	0.0198	0.0032	9e-04	0.0145	0.0139	0.1241	0.0313	0.1234	0.042	0.0012
14	rs34090127	50196586	0.89	0.587533376708783	1.05	0.24269399207398	0.331594419950236	0.588799337751422	0.0038	0.0083	0.099	0.0175	0.039	0.0246	0.0244	0.019	0.001	0.0349	0.0366	0.1341	0.0016	0.0348	0.1196	0.0224	0.0199	0.0032	0.001	0.0145	0.014	0.124	0.0313	0.1234	0.042	0.0012
14	rs78691032	50211685	0.89	0.587533376708783	1.05	0.24269399207398	0.339652358261443	0.589941188931606	0.0038	0.0083	0.0989	0.0175	0.039	0.0246	0.0246	0.0191	0.001	0.0349	0.0367	0.1337	0.0015	0.0348	0.1197	0.0225	0.0199	0.0032	0.001	0.0145	0.014	0.1238	0.0313	0.1235	0.042	0.0012
14	rs75612400	50215954	0.89	0.587533376708783	1.05	0.24269399207398	0.338406129967026	0.575848403187453	0.0038	0.0083	0.0989	0.0175	0.039	0.0247	0.0246	0.0191	0.001	0.0347	0.0367	0.1337	0.0016	0.0349	0.1197	0.0225	0.0199	0.0032	0.001	0.0145	0.014	0.1238	0.0313	0.1235	0.0421	0.0012
14	rs35005827	50216954	0.89	0.587533376708783	1.05	0.24269399207398	0.324499482033826	0.622414226094321	0.0038	0.0083	0.0986	0.0175	0.0389	0.0246	0.0247	0.0191	0.001	0.0346	0.0366	0.1338	0.0016	0.0349	0.1197	0.0225	0.0199	0.0031	0.001	0.0146	0.0141	0.1238	0.0311	0.1236	0.0421	0.0012
14	rs12884674	50230679	0.89	0.587533376708783	1.05	0.24269399207398	0.276208672947869	0.67673497278107	0.0038	0.0082	0.0984	0.0173	0.0389	0.0246	0.0248	0.0195	0.0011	0.0344	0.0366	0.1337	0.0016	0.0351	0.1197	0.0226	0.0202	0.003	0.001	0.0148	0.0142	0.1236	0.0304	0.1238	0.0422	0.0013
14	rs117785672	50242240	0.89	0.587533376708783	1.05	0.24269399207398	0.262149675513832	0.733868297683813	0.0038	0.0081	0.0983	0.0173	0.0389	0.0246	0.0248	0.0196	0.0011	0.0343	0.0366	0.1336	0.0016	0.0352	0.1197	0.0227	0.0203	0.003	0.001	0.0148	0.0142	0.1235	0.0301	0.124	0.0423	0.0014
14	rs76370521	50252663	0.89	0.587533376708783	1.06	0.212122118160079	0.255046227039177	0.716052655023816	0.0038	0.0081	0.0984	0.0173	0.0389	0.0246	0.0248	0.0196	0.0011	0.0343	0.0366	0.1336	0.0016	0.0352	0.1197	0.0227	0.0203	0.003	0.001	0.0148	0.0141	0.1236	0.03	0.1241	0.0423	0.0014
14	rs35343889	50254090	0.89	0.587533376708783	1.06	0.212122118160079	0.245857123674008	0.698038145406525	0.0038	0.0081	0.0984	0.0173	0.0389	0.0245	0.0248	0.0196	0.0011	0.0343	0.0365	0.1337	0.0016	0.0353	0.1196	0.0227	0.0203	0.0029	0.001	0.0148	0.0141	0.1236	0.03	0.1241	0.0423	0.0014
14	rs56053777	50263951	0.89	0.587533376708783	1.06	0.212122118160079	0.249281395764224	0.772212512099908	0.0038	0.0081	0.0984	0.0173	0.039	0.0245	0.0248	0.0196	0.0011	0.0343	0.0366	0.1336	0.0016	0.0353	0.1196	0.0227	0.0203	0.003	0.001	0.0148	0.0141	0.1235	0.03	0.1241	0.0423	0.0014
14	rs118050805	50315103	0.89	0.587533376708783	1.06	0.212122118160079	0.288608826123576	0.872182430564662	0.0038	0.0081	0.0984	0.0173	0.039	0.0245	0.0248	0.0196	0.0011	0.0342	0.0365	0.1336	0.0016	0.0353	0.1196	0.0227	0.0203	0.003	0.001	0.0148	0.0141	0.1235	0.03	0.1241	0.0423	0.0014
14	rs28484777	50354506	0.9	0.528487958927512	1.06	0.212122118160079	0.246075848609991	0.714559975966336	0.004	0.0079	0.0981	0.0172	0.0393	0.0244	0.0248	0.0195	0.0013	0.0338	0.0363	0.1335	0.0019	0.0353	0.1198	0.0228	0.0204	0.003	0.0011	0.0148	0.0143	0.123	0.0297	0.1243	0.0423	0.0016
14	rs112211624	50361074	0.9	0.528487958927512	1.06	0.212122118160079	0.190955227323539	0.679242130298441	0.0041	0.0078	0.0978	0.0171	0.0397	0.0243	0.0249	0.0195	0.0014	0.0336	0.0362	0.1332	0.0022	0.0352	0.1199	0.0229	0.0204	0.0031	0.0012	0.0148	0.0145	0.1227	0.0295	0.1243	0.0424	0.0019
14	rs1064615	50362674	0.9	0.528487958927512	1.06	0.212122118160079	0.17240971342238	0.637348845046553	0.0042	0.0077	0.0974	0.017	0.0399	0.0242	0.0249	0.0194	0.0015	0.0334	0.036	0.1329	0.0024	0.0353	0.12	0.0229	0.0205	0.0032	0.0014	0.0148	0.0146	0.1225	0.0294	0.1242	0.0425	0.0021
14	rs3100876	50373177	0.9	0.528487958927512	1.06	0.212122118160079	0.135217851157683	0.545251073486137	0.0044	0.0075	0.097	0.0169	0.04	0.0241	0.0249	0.0194	0.0017	0.0337	0.036	0.1323	0.0027	0.0356	0.12	0.0229	0.0205	0.0032	0.0015	0.0149	0.0147	0.1223	0.0294	0.1242	0.0426	0.0024
14	rs11627631	50377770	0.9	0.528487958927512	1.06	0.212122118160079	0.133858196465245	0.562120814806674	0.0044	0.0075	0.0969	0.0169	0.04	0.0241	0.0249	0.0194	0.0017	0.0337	0.036	0.1323	0.0027	0.0355	0.12	0.0229	0.0205	0.0032	0.0015	0.0148	0.0147	0.1225	0.0294	0.1243	0.0425	0.0024
14	rs111630573	50381272	0.9	0.528487958927512	1.06	0.212122118160079	0.131864740845596	0.560005215498061	0.0044	0.0075	0.0971	0.0168	0.04	0.0241	0.0248	0.0194	0.0017	0.0337	0.036	0.1321	0.0027	0.0356	0.1199	0.0229	0.0204	0.0032	0.0015	0.0148	0.0148	0.1224	0.0295	0.1242	0.0425	0.0024
14	rs35396206	50383831	0.89	0.587533376708783	1.06	0.212122118160079	0.135621150225416	0.582671013901817	0.0044	0.0075	0.0971	0.0168	0.04	0.0241	0.0248	0.0194	0.0017	0.0337	0.036	0.132	0.0027	0.0356	0.1199	0.0229	0.0204	0.0032	0.0015	0.0148	0.0148	0.1225	0.0295	0.1242	0.0425	0.0024
14	rs11851300	50388647	0.89	0.587533376708783	1.06	0.212122118160079	0.138999573364863	0.560146194761443	0.0044	0.0075	0.0972	0.0168	0.0401	0.0241	0.0247	0.0194	0.0017	0.0337	0.036	0.132	0.0027	0.0356	0.1199	0.0229	0.0204	0.0032	0.0015	0.0148	0.0148	0.1225	0.0295	0.1242	0.0425	0.0024
14	rs12589566	50399895	0.89	0.587533376708783	1.06	0.212122118160079	0.140707503213311	0.31971217204012	0.0047	0.0081	0.0971	0.0168	0.0412	0.0235	0.0245	0.0192	0.0029	0.0333	0.0352	0.1303	0.0041	0.0372	0.1192	0.0231	0.0203	0.0037	0.0019	0.0149	0.0153	0.1192	0.0301	0.123	0.0424	0.0034
14	rs7493306	50408351	0.89	0.587533376708783	1.06	0.212122118160079	0.152846434719074	0.319348690478575	0.0047	0.0081	0.0974	0.0168	0.0413	0.0232	0.0245	0.0191	0.003	0.0333	0.0351	0.1298	0.0042	0.0371	0.1198	0.0231	0.0203	0.0037	0.0019	0.0148	0.0152	0.1191	0.0301	0.123	0.0424	0.0035
14	rs77481539	50416540	0.89	0.587533376708783	1.06	0.212122118160079	0.159293868422142	0.319954560854514	0.0048	0.0082	0.0975	0.0167	0.0414	0.0231	0.0243	0.0191	0.0032	0.0334	0.0351	0.1293	0.0043	0.0373	0.1202	0.0231	0.0202	0.0038	0.002	0.0148	0.0152	0.1188	0.0301	0.1227	0.0424	0.0036
14	rs10142215	50421722	0.88	0.650722301593725	1.06	0.212122118160079	0.187481595586512	0.32189561956848	0.0049	0.0084	0.0974	0.0167	0.0414	0.0229	0.0242	0.0191	0.0035	0.0333	0.0351	0.1287	0.0045	0.0375	0.1206	0.0232	0.0201	0.0039	0.0022	0.0148	0.0151	0.1185	0.0302	0.1225	0.0423	0.0037
14	rs141596245	50427619	0.88	0.650722301593725	1.06	0.212122118160079	0.209510722253629	0.312465849071451	0.0051	0.0085	0.0974	0.0167	0.0416	0.0226	0.0243	0.0192	0.0035	0.0335	0.035	0.128	0.0048	0.0378	0.1204	0.0232	0.02	0.0041	0.0025	0.0146	0.0151	0.1178	0.0301	0.1222	0.0423	0.0043
14	rs17121913	50429179	0.88	0.650722301593725	1.06	0.212122118160079	0.217190008485221	0.305747340710229	0.0051	0.0085	0.0975	0.0167	0.0416	0.0226	0.0243	0.0192	0.0035	0.0335	0.0349	0.1279	0.0049	0.0379	0.1204	0.0231	0.02	0.0042	0.0025	0.0146	0.0151	0.1177	0.0301	0.1222	0.0423	0.0044
14	rs2883735	50431214	0.88	0.650722301593725	1.06	0.212122118160079	0.225107903533522	0.292796633443496	0.0052	0.0085	0.0975	0.0167	0.0416	0.0225	0.0242	0.0192	0.0036	0.0334	0.0349	0.1278	0.0049	0.038	0.1203	0.0231	0.0199	0.0043	0.0026	0.0146	0.0151	0.1176	0.0301	0.1222	0.0423	0.0044
14	rs117352319	50431635	0.88	0.650722301593725	1.06	0.212122118160079	0.222699334457304	0.294687054769864	0.0052	0.0085	0.0975	0.0167	0.0416	0.0225	0.0242	0.0192	0.0036	0.0335	0.0349	0.1278	0.0049	0.038	0.1203	0.0231	0.0199	0.0043	0.0026	0.0146	0.0151	0.1176	0.0301	0.1222	0.0423	0.0045
14	rs1463411	50433111	0.88	0.650722301593725	1.06	0.212122118160079	0.221087908365824	0.291499107875393	0.0052	0.0085	0.0975	0.0168	0.0417	0.0225	0.0242	0.0192	0.0036	0.0335	0.0349	0.1278	0.0049	0.0381	0.1203	0.0231	0.0199	0.0043	0.0026	0.0146	0.0151	0.1175	0.0302	0.1222	0.0423	0.0045
14	rs7151630	50435053	0.88	0.650722301593725	1.05	0.24269399207398	0.210632640744148	0.314393386162258	0.0052	0.0085	0.0975	0.0168	0.0417	0.0224	0.0243	0.0192	0.0036	0.0334	0.0349	0.1278	0.0049	0.0382	0.1201	0.0231	0.02	0.0043	0.0026	0.0146	0.015	0.1174	0.0301	0.122	0.0423	0.0045
14	rs11622477	50438650	0.87	0.718142804220985	1.05	0.24269399207398	0.201556125285096	0.287851872625035	0.0055	0.0086	0.0976	0.0167	0.0426	0.0217	0.0241	0.0191	0.0038	0.0331	0.035	0.1276	0.0051	0.0389	0.1189	0.0234	0.0202	0.0045	0.003	0.0143	0.0153	0.1172	0.0298	0.1213	0.0429	0.0046
14	rs117193911	50440779	0.87	0.718142804220985	1.05	0.24269399207398	0.165513801168971	0.277226858718505	0.0055	0.0087	0.0977	0.0168	0.043	0.0214	0.0239	0.0192	0.0039	0.033	0.0351	0.1273	0.0051	0.0391	0.1185	0.0232	0.0201	0.0045	0.0031	0.0143	0.0153	0.1174	0.0298	0.1213	0.0429	0.0046
14	rs3861492	50445129	0.87	0.718142804220985	1.05	0.24269399207398	0.173269778923493	0.261465553772957	0.0055	0.0087	0.0978	0.0169	0.0432	0.0213	0.0238	0.0192	0.0039	0.033	0.0352	0.1272	0.0052	0.0392	0.1183	0.0231	0.02	0.0045	0.0031	0.0143	0.0153	0.1175	0.0298	0.1213	0.0429	0.0046
14	rs7159832	50445768	0.87	0.718142804220985	1.04	0.276253925711104	0.180938189874966	0.263862866923018	0.0055	0.0087	0.0978	0.0169	0.0432	0.0213	0.0238	0.0193	0.0039	0.0329	0.0351	0.1272	0.0052	0.0393	0.1183	0.0231	0.0201	0.0045	0.0031	0.0143	0.0154	0.1176	0.0298	0.1213	0.0429	0.0046
14	rs73281055	50446256	0.87	0.718142804220985	1.04	0.276253925711104	0.181085418664927	0.272018297766819	0.0055	0.0087	0.0978	0.0169	0.0432	0.0213	0.0238	0.0193	0.0039	0.0329	0.0351	0.1272	0.0052	0.0392	0.1182	0.0231	0.02	0.0045	0.0031	0.0143	0.0154	0.1176	0.0298	0.1213	0.0429	0.0046
14	rs17121945	50446617	0.87	0.718142804220985	1.04	0.276253925711104	0.178774587811928	0.28550624581189	0.0055	0.0087	0.0978	0.0169	0.0432	0.0214	0.0238	0.0193	0.0039	0.0329	0.0351	0.1272	0.0052	0.0392	0.1182	0.0231	0.02	0.0045	0.0031	0.0143	0.0154	0.1177	0.0298	0.1212	0.0428	0.0046
14	rs2355654	50455087	0.87	0.718142804220985	1.03	0.312927433563081	0.182154892971646	0.38793109929597	0.006	0.0084	0.0966	0.0172	0.0437	0.0218	0.0242	0.0195	0.0041	0.0322	0.0347	0.1279	0.0061	0.0396	0.1148	0.0231	0.0203	0.0049	0.0033	0.0137	0.016	0.1179	0.0295	0.1216	0.0427	0.0048
14	rs10131892	50455729	0.88	0.650722301593725	1.03	0.312927433563081	0.180717476192639	0.411173685100749	0.006	0.0082	0.0964	0.0175	0.0438	0.0221	0.0245	0.0196	0.0044	0.032	0.035	0.1275	0.0063	0.0399	0.1132	0.0229	0.0207	0.005	0.0033	0.0134	0.0162	0.118	0.0293	0.1216	0.0429	0.0048
14	rs116956772	50457947	0.88	0.650722301593725	1.03	0.312927433563081	0.208551765925686	0.461148764557849	0.0059	0.0081	0.0953	0.0177	0.0438	0.022	0.0243	0.0198	0.0048	0.0321	0.0353	0.128	0.0064	0.0401	0.1125	0.0225	0.02	0.0051	0.0034	0.0127	0.0163	0.1193	0.0293	0.1219	0.0428	0.005
14	rs10134096	50459673	0.88	0.650722301593725	1.03	0.312927433563081	0.233396584543399	0.441797975992036	0.0059	0.0081	0.0951	0.0177	0.0439	0.022	0.0243	0.0199	0.0049	0.0321	0.0355	0.1281	0.0065	0.0402	0.1123	0.0224	0.0199	0.0051	0.0034	0.0125	0.0163	0.1195	0.0293	0.122	0.0428	0.005
14	rs11625055	50463490	0.88	0.650722301593725	1.03	0.312927433563081	0.312338769370348	0.477868117494258	0.0059	0.0081	0.0949	0.0177	0.0438	0.022	0.0243	0.0199	0.0051	0.0321	0.0355	0.1282	0.0067	0.0403	0.1124	0.0223	0.0194	0.0051	0.0034	0.0124	0.0163	0.1195	0.0294	0.1217	0.0428	0.0052
14	rs72680088	50467064	0.88	0.650722301593725	1.03	0.312927433563081	0.303648105232882	0.536445467586196	0.0059	0.008	0.0951	0.0177	0.0438	0.022	0.0242	0.0199	0.0051	0.0321	0.0354	0.1284	0.0067	0.0404	0.1122	0.0223	0.0192	0.0051	0.0034	0.0123	0.0163	0.1194	0.0293	0.1217	0.0428	0.0052
14	rs1956227	50469252	0.88	0.650722301593725	1.04	0.276253925711104	0.319344163406084	0.539237046603799	0.0059	0.008	0.0951	0.0178	0.0438	0.022	0.0242	0.0199	0.0052	0.0322	0.0354	0.1286	0.0068	0.0406	0.1121	0.0223	0.0191	0.0051	0.0034	0.0122	0.0164	0.1194	0.0292	0.1217	0.0428	0.0052
14	rs117113415	50469912	0.88	0.650722301593725	1.04	0.276253925711104	0.324956439207867	0.537980390952681	0.0059	0.008	0.0951	0.0178	0.0438	0.022	0.0242	0.0199	0.0052	0.0322	0.0354	0.1286	0.0068	0.0407	0.112	0.0223	0.0191	0.0051	0.0034	0.0122	0.0164	0.1193	0.0292	0.1217	0.0428	0.0052
14	rs6572635	50472405	0.88	0.650722301593725	1.04	0.276253925711104	0.351398268779271	0.509556725914749	0.0059	0.008	0.0951	0.0178	0.0438	0.022	0.0242	0.0199	0.0052	0.0322	0.0354	0.1287	0.0068	0.0408	0.1119	0.0223	0.019	0.0052	0.0034	0.0122	0.0164	0.1193	0.0292	0.1217	0.0428	0.0052
14	rs4898643	50474006	0.88	0.650722301593725	1.04	0.276253925711104	0.355217537490035	0.522126286451993	0.0059	0.008	0.0952	0.0179	0.0438	0.0221	0.0242	0.0199	0.0052	0.0322	0.0354	0.1283	0.0068	0.0409	0.1118	0.0223	0.019	0.0051	0.0034	0.0121	0.0164	0.1193	0.0292	0.1218	0.0429	0.0052
14	rs80168284	50477412	0.88	0.650722301593725	1.04	0.276253925711104	0.370000237504966	0.531151413016534	0.0059	0.0079	0.0953	0.0179	0.0438	0.022	0.024	0.02	0.0053	0.0323	0.0353	0.1285	0.0069	0.0409	0.1114	0.0222	0.0189	0.0051	0.0035	0.0121	0.0165	0.1193	0.0293	0.1218	0.0431	0.0052
14	rs10141866	50479810	0.88	0.650722301593725	1.05	0.24269399207398	0.395021575726315	0.544550920829909	0.0059	0.0079	0.0954	0.018	0.0437	0.0219	0.0238	0.02	0.0054	0.0324	0.0352	0.1287	0.0069	0.0409	0.1112	0.0222	0.0188	0.005	0.0035	0.0121	0.0165	0.1193	0.0294	0.1218	0.0433	0.0052
14	rs79909904	50480108	0.88	0.650722301593725	1.05	0.24269399207398	0.391771667214223	0.567347602399199	0.0059	0.0079	0.0953	0.018	0.0437	0.0219	0.0238	0.02	0.0054	0.0324	0.0352	0.1287	0.007	0.0409	0.1111	0.0222	0.0188	0.005	0.0036	0.0121	0.0165	0.1193	0.0294	0.1217	0.0433	0.0052
14	rs12101059	50480717	0.88	0.650722301593725	1.05	0.24269399207398	0.397327091344908	0.571594166738508	0.0059	0.0079	0.0953	0.018	0.0437	0.0219	0.0238	0.02	0.0054	0.0324	0.0351	0.1286	0.007	0.0409	0.111	0.0222	0.0188	0.0051	0.0036	0.0121	0.0165	0.1194	0.0295	0.1217	0.0434	0.0052
14	rs8016332	50481182	0.88	0.650722301593725	1.05	0.24269399207398	0.422899561301729	0.632264692220936	0.0058	0.0079	0.0948	0.0181	0.0436	0.0219	0.0238	0.0201	0.0054	0.0323	0.0351	0.1287	0.007	0.0409	0.1114	0.0222	0.0189	0.0051	0.0035	0.012	0.0165	0.1193	0.0295	0.1216	0.0435	0.0053
14	rs79691522	50482380	0.88	0.650722301593725	1.05	0.24269399207398	0.484392817748614	0.630668781164366	0.0058	0.0079	0.0946	0.0181	0.0435	0.0219	0.0235	0.0201	0.0055	0.0322	0.0351	0.129	0.007	0.0411	0.1115	0.0222	0.0188	0.005	0.0033	0.0121	0.0165	0.1194	0.0295	0.1215	0.0438	0.0053
14	rs35532743	50484242	0.88	0.650722301593725	1.05	0.24269399207398	0.540584873604584	0.630233696405212	0.0058	0.0079	0.0945	0.0182	0.0434	0.0219	0.0234	0.0201	0.0055	0.0322	0.035	0.1291	0.007	0.0412	0.1115	0.0221	0.0188	0.005	0.0032	0.0121	0.0165	0.1195	0.0294	0.1215	0.044	0.0054
14	rs72680094	50486248	0.88	0.650722301593725	1.05	0.24269399207398	0.632652537392445	0.612312179052066	0.0058	0.0079	0.0944	0.0182	0.0434	0.0219	0.0232	0.0201	0.0055	0.0322	0.035	0.1292	0.007	0.0412	0.1115	0.0221	0.0188	0.005	0.003	0.0121	0.0166	0.1194	0.0294	0.1215	0.0442	0.0055
14	rs55643152	50486791	0.88	0.650722301593725	1.05	0.24269399207398	0.622201543518411	0.640258328411151	0.0058	0.0079	0.0944	0.0182	0.0434	0.0219	0.0232	0.0201	0.0055	0.0322	0.035	0.1292	0.007	0.0412	0.1115	0.0221	0.0188	0.0051	0.003	0.0121	0.0165	0.1194	0.0294	0.1216	0.0442	0.0056
14	rs80246280	50486940	0.88	0.650722301593725	1.05	0.24269399207398	0.548729104111607	0.626031505273538	0.0058	0.0079	0.0944	0.0183	0.0434	0.0218	0.0231	0.0202	0.0055	0.0322	0.035	0.1292	0.0069	0.0412	0.1115	0.022	0.0188	0.0051	0.0031	0.0122	0.0165	0.1194	0.0294	0.1216	0.0442	0.0056
14	rs8023099	50489311	0.88	0.650722301593725	1.05	0.24269399207398	0.559255982954905	0.70591616269698	0.0058	0.0078	0.0942	0.0184	0.0434	0.0218	0.0231	0.0202	0.0056	0.0322	0.035	0.1293	0.0069	0.0412	0.1112	0.022	0.0188	0.0051	0.0031	0.0122	0.0166	0.1194	0.0293	0.1215	0.0442	0.0056
14	rs1884624	50489505	0.88	0.650722301593725	1.06	0.212122118160079	0.564588022511158	0.753893120877415	0.0058	0.0078	0.0942	0.0184	0.0434	0.0218	0.0231	0.0202	0.0056	0.0322	0.035	0.1293	0.0069	0.0412	0.1111	0.0221	0.0188	0.0051	0.0031	0.0122	0.0166	0.1194	0.0293	0.1215	0.0442	0.0056
14	rs112589919	50492793	0.89	0.587533376708783	1.06	0.212122118160079	0.561852390171672	0.90657849569505	0.0059	0.0079	0.094	0.0183	0.0434	0.0218	0.0228	0.0202	0.0057	0.0323	0.0349	0.1293	0.007	0.0413	0.1113	0.022	0.0188	0.0052	0.0032	0.0122	0.0166	0.1195	0.0293	0.1208	0.0442	0.0057
14	rs17830999	50499943	0.89	0.587533376708783	1.06	0.212122118160079	0.5106224093768	0.948044284106389	0.0062	0.0079	0.0936	0.0183	0.0435	0.0217	0.0222	0.0202	0.0059	0.0324	0.0349	0.1296	0.0072	0.0417	0.1116	0.0218	0.0188	0.0054	0.0034	0.0123	0.0168	0.1197	0.0291	0.1194	0.044	0.0059
14	rs12885448	50501890	0.89	0.587533376708783	1.06	0.212122118160079	0.499470764409705	0.975996165533967	0.0062	0.008	0.0935	0.0183	0.0435	0.0217	0.022	0.0202	0.0059	0.0324	0.0349	0.1296	0.0073	0.0418	0.1117	0.0218	0.0188	0.0054	0.0035	0.0124	0.0168	0.1197	0.0291	0.119	0.044	0.0059
14	rs80202232	50502898	0.89	0.587533376708783	1.06	0.212122118160079	0.475674893002247	1.02689502216305	0.0063	0.008	0.0933	0.0182	0.0435	0.0217	0.0219	0.0202	0.006	0.0324	0.0349	0.1296	0.0074	0.042	0.1118	0.0217	0.0187	0.0055	0.0035	0.0124	0.0169	0.1197	0.0291	0.1187	0.044	0.006
14	rs66620853	50502985	0.89	0.587533376708783	1.06	0.212122118160079	0.4722951145739	1.06595612373573	0.0063	0.008	0.0933	0.0183	0.0435	0.0217	0.0219	0.0202	0.006	0.0324	0.0349	0.1296	0.0074	0.042	0.1118	0.0217	0.0188	0.0055	0.0035	0.0124	0.0169	0.1197	0.0291	0.1186	0.044	0.006
14	rs2281530	50505211	0.89	0.587533376708783	1.06	0.212122118160079	0.429782973671656	1.09127984279226	0.0064	0.008	0.0927	0.0182	0.0435	0.0216	0.0215	0.0202	0.006	0.0325	0.035	0.1295	0.0076	0.0424	0.1122	0.0216	0.0187	0.0058	0.0037	0.0126	0.0169	0.1199	0.0291	0.1178	0.044	0.0061
14	rs28730518	50506316	0.9	0.528487958927512	1.06	0.212122118160079	0.439322778123977	1.23926580961685	0.0065	0.0079	0.092	0.0179	0.0434	0.0216	0.0213	0.0202	0.0061	0.0323	0.0352	0.1298	0.0076	0.042	0.1133	0.0216	0.0187	0.0059	0.0037	0.013	0.017	0.1199	0.0285	0.1177	0.0442	0.0059
14	rs7140586	50507257	0.9	0.528487958927512	1.06	0.212122118160079	0.360557314004476	1.58844071883995	0.0067	0.0077	0.0897	0.0177	0.0434	0.0217	0.0212	0.0198	0.0061	0.0321	0.0355	0.1299	0.0075	0.0412	0.1165	0.0213	0.0182	0.006	0.0039	0.0138	0.0171	0.1201	0.028	0.1188	0.0439	0.0056
14	rs7153032	50509214	0.92	0.422441555019286	1.07	0.184406357471863	0.212725162075744	1.77166944184198	0.0065	0.0074	0.0889	0.0172	0.0433	0.021	0.0203	0.0195	0.0056	0.0312	0.0356	0.1305	0.007	0.0411	0.1221	0.0201	0.018	0.0059	0.0037	0.0143	0.0175	0.122	0.0267	0.1191	0.0435	0.005
14	rs12323764	50509972	0.92	0.422441555019286	1.07	0.184406357471863	0.316933110922849	2.09706840349866	0.0064	0.0073	0.0895	0.0172	0.0433	0.0209	0.0203	0.0192	0.0054	0.031	0.0354	0.1309	0.007	0.041	0.123	0.0199	0.0181	0.0059	0.0036	0.0144	0.0175	0.1227	0.0261	0.119	0.0433	0.0048
14	rs72680099	50512111	0.92	0.422441555019286	1.07	0.184406357471863	0.213775788994041	1.66587601465741	0.0062	0.007	0.09	0.0171	0.0433	0.0203	0.0203	0.0183	0.0049	0.0305	0.0351	0.132	0.0068	0.041	0.126	0.0195	0.0184	0.0057	0.0034	0.0147	0.0175	0.1237	0.0259	0.1188	0.0426	0.0043
14	rs72680100	50512347	0.92	0.422441555019286	1.07	0.184406357471863	0.262104382882779	1.68895183423801	0.0062	0.007	0.0901	0.0171	0.0431	0.0202	0.0203	0.0182	0.0049	0.0304	0.0351	0.1321	0.007	0.041	0.1264	0.0194	0.0185	0.0057	0.0032	0.0147	0.0175	0.1238	0.0259	0.1187	0.0426	0.0043
14	rs8013833	50514353	0.92	0.422441555019286	1.07	0.184406357471863	0.391436243088919	1.73243330024215	0.006	0.0068	0.0906	0.017	0.0431	0.0198	0.0203	0.0174	0.0044	0.0304	0.0351	0.1326	0.0067	0.041	0.1288	0.0189	0.0187	0.0056	0.003	0.0148	0.0175	0.1248	0.0256	0.1185	0.0421	0.0038
14	rs11628742	50515075	0.91	0.473491286898298	1.07	0.184406357471863	0.267066298359239	1.75212326815276	0.006	0.0067	0.0909	0.017	0.0431	0.0196	0.0203	0.017	0.0044	0.0304	0.035	0.1328	0.0066	0.0409	0.1298	0.0187	0.0188	0.0056	0.0028	0.0149	0.0176	0.1251	0.0255	0.1184	0.042	0.0036
14	rs12894204	50515230	0.91	0.473491286898298	1.07	0.184406357471863	0.298768011510664	1.71803826512787	0.0059	0.0066	0.0909	0.0169	0.0431	0.0195	0.0202	0.017	0.0043	0.0303	0.035	0.1329	0.0065	0.0409	0.1302	0.0186	0.0189	0.0056	0.0028	0.0149	0.0175	0.1252	0.0255	0.1186	0.0419	0.0035
14	rs6572640	50515828	0.91	0.473491286898298	1.08	0.159408631830651	0.188384238257121	1.41556964490401	0.0057	0.0066	0.0908	0.0168	0.0432	0.0194	0.0199	0.017	0.004	0.0303	0.0349	0.133	0.0064	0.0408	0.1317	0.0182	0.0193	0.0058	0.0027	0.0148	0.0175	0.1254	0.0254	0.1189	0.0417	0.0034
14	rs11625406	50516192	0.9	0.528487958927512	1.08	0.159408631830651	0.133365826533913	1.11328298743451	0.0056	0.0065	0.0914	0.0167	0.0433	0.0192	0.0196	0.0169	0.0036	0.0303	0.0351	0.1333	0.0061	0.0407	0.1327	0.0179	0.0195	0.0058	0.0026	0.0147	0.0175	0.1254	0.0255	0.1189	0.0418	0.0033
14	rs4900980	50517910	0.9	0.528487958927512	1.08	0.159408631830651	0.0938547041757239	0.961841485636267	0.0054	0.0064	0.092	0.0165	0.0432	0.0191	0.0195	0.0168	0.0033	0.0302	0.0351	0.1339	0.0056	0.0408	0.1337	0.0175	0.02	0.0058	0.0025	0.0145	0.0173	0.1255	0.0254	0.1193	0.0416	0.0032
14	rs117673410	50519643	0.9	0.528487958927512	1.08	0.159408631830651	0.099682489106976	1.02721670462015	0.0054	0.0064	0.0919	0.0165	0.0432	0.0191	0.0195	0.0168	0.0033	0.0302	0.0351	0.134	0.0056	0.0408	0.1339	0.0175	0.02	0.0058	0.0024	0.0145	0.0173	0.1255	0.0253	0.1194	0.0416	0.0031
14	rs77908899	50520316	0.9	0.528487958927512	1.08	0.159408631830651	0.0884131522624573	1.05624595378655	0.0053	0.0064	0.092	0.0165	0.0432	0.0191	0.0197	0.0168	0.0033	0.0301	0.035	0.1341	0.0054	0.0408	0.134	0.0175	0.02	0.0056	0.0024	0.0145	0.0173	0.1255	0.0253	0.1194	0.0415	0.0031
14	rs55771609	50521067	0.9	0.528487958927512	1.08	0.159408631830651	0.0828556330203888	1.02014413605491	0.0053	0.0064	0.0921	0.0165	0.0431	0.0191	0.0198	0.0167	0.0032	0.0301	0.0349	0.1343	0.0054	0.0407	0.134	0.0176	0.0201	0.0056	0.0024	0.0145	0.0173	0.1254	0.0253	0.1195	0.0415	0.0031
14	rs74860052	50525113	0.9	0.528487958927512	1.08	0.159408631830651	0.150027624103646	0.912075297523968	0.0048	0.0061	0.0926	0.0164	0.0441	0.0186	0.0191	0.0161	0.0027	0.0297	0.0352	0.1361	0.0048	0.0409	0.136	0.0167	0.0197	0.0052	0.0021	0.0142	0.0169	0.1272	0.0248	0.1204	0.0411	0.0027
14	rs76272385	50530224	0.9	0.528487958927512	1.08	0.159408631830651	0.201595269301332	0.959777345102266	0.0043	0.0057	0.0931	0.0164	0.0452	0.0181	0.0184	0.0154	0.0021	0.0293	0.0355	0.1383	0.0041	0.0412	0.1382	0.0156	0.0193	0.0047	0.0016	0.0138	0.0164	0.1295	0.0242	0.1214	0.0406	0.0021
14	rs28535548	50533434	0.9	0.528487958927512	1.08	0.159408631830651	0.216496584663213	0.999142858793988	0.0042	0.0057	0.0931	0.0163	0.0452	0.018	0.0183	0.0153	0.002	0.0293	0.0355	0.1384	0.0041	0.0412	0.1386	0.0154	0.0192	0.0046	0.0016	0.0138	0.0164	0.1297	0.0241	0.1216	0.0406	0.0021
14	rs17702570	50534045	0.9	0.528487958927512	1.08	0.159408631830651	0.21329052261302	0.941397683402391	0.0042	0.0057	0.0931	0.0163	0.0452	0.018	0.0183	0.0153	0.002	0.0293	0.0355	0.1385	0.004	0.0412	0.1387	0.0154	0.0192	0.0046	0.0015	0.0138	0.0164	0.1297	0.0241	0.1216	0.0406	0.0021
14	rs117211189	50535423	0.9	0.528487958927512	1.08	0.159408631830651	0.220675775423035	0.922301291432257	0.0042	0.0057	0.0932	0.0162	0.0452	0.018	0.0183	0.0153	0.002	0.0293	0.0356	0.1385	0.004	0.0412	0.1389	0.0154	0.0192	0.0046	0.0015	0.0138	0.0164	0.1298	0.0241	0.1217	0.0406	0.002
14	rs4898645	50538926	0.9	0.528487958927512	1.08	0.159408631830651	0.213452209190493	0.887314634363157	0.0041	0.0056	0.0933	0.0162	0.0452	0.018	0.0182	0.0152	0.0019	0.0293	0.0356	0.1387	0.0039	0.0411	0.1394	0.0152	0.0191	0.0045	0.0014	0.0137	0.0164	0.13	0.024	0.122	0.0406	0.002
14	rs142236510	50558441	0.89	0.587533376708783	1.08	0.159408631830651	0.169489908440809	1.08201411635769	0.0039	0.0056	0.0935	0.0163	0.0454	0.0178	0.0181	0.0151	0.0018	0.0293	0.0357	0.1389	0.0037	0.0411	0.1399	0.015	0.0191	0.0043	0.0013	0.0136	0.0163	0.1304	0.0239	0.1223	0.0406	0.0018
14	rs79486477	50559288	0.89	0.587533376708783	1.08	0.159408631830651	0.166248557657743	1.04913580777827	0.0039	0.0056	0.0935	0.0164	0.0454	0.0178	0.0181	0.015	0.0018	0.0293	0.0357	0.1389	0.0036	0.0411	0.1399	0.015	0.0191	0.0043	0.0013	0.0136	0.0163	0.1304	0.0239	0.1223	0.0406	0.0018
14	rs719390	50563262	0.89	0.587533376708783	1.08	0.159408631830651	0.145031994972567	0.901558715213375	0.0039	0.0056	0.0936	0.0164	0.0454	0.0177	0.0181	0.015	0.0017	0.0293	0.0357	0.139	0.0036	0.0411	0.1399	0.015	0.0191	0.0043	0.0013	0.0136	0.0163	0.1305	0.0239	0.1223	0.0406	0.0018
14	rs17122125	50572488	0.89	0.587533376708783	1.08	0.159408631830651	0.116762456211715	0.729068029338685	0.0039	0.0057	0.0936	0.0164	0.0455	0.0177	0.018	0.0149	0.0017	0.0293	0.0357	0.1391	0.0036	0.0409	0.14	0.0149	0.0191	0.0042	0.0012	0.0136	0.0163	0.131	0.0238	0.1224	0.0407	0.0018
14	rs1955929	50577310	0.89	0.587533376708783	1.08	0.159408631830651	0.114423759520499	0.661003392666568	0.0039	0.0057	0.0937	0.0164	0.0455	0.0176	0.018	0.0149	0.0017	0.0292	0.0357	0.1391	0.0035	0.0408	0.1401	0.0147	0.0191	0.0042	0.0012	0.0135	0.0163	0.1313	0.0237	0.1225	0.0408	0.0018
14	rs117179687	50579357	0.89	0.587533376708783	1.08	0.159408631830651	0.113920404413831	0.661589962368176	0.0039	0.0057	0.0937	0.0164	0.0455	0.0176	0.018	0.0149	0.0017	0.0292	0.0357	0.1391	0.0035	0.0408	0.1401	0.0147	0.0191	0.0042	0.0012	0.0135	0.0163	0.1313	0.0237	0.1225	0.0408	0.0018
14	rs11157729	50583083	0.89	0.587533376708783	1.08	0.159408631830651	0.113223563721642	0.646378243774	0.0039	0.0057	0.0937	0.0164	0.0456	0.0176	0.018	0.0149	0.0017	0.0292	0.0357	0.1391	0.0035	0.0408	0.1401	0.0146	0.0191	0.0042	0.0012	0.0136	0.0163	0.1313	0.0237	0.1225	0.0408	0.0018
14	rs17776763	50603986	0.89	0.587533376708783	1.08	0.159408631830651	0.114423759520499	0.62443929620335	0.0039	0.0057	0.0937	0.0164	0.0455	0.0176	0.018	0.0149	0.0017	0.0292	0.0357	0.1391	0.0035	0.0408	0.1402	0.0146	0.0193	0.0041	0.0012	0.0136	0.0163	0.1312	0.0237	0.1225	0.0409	0.0018
14	rs726798	50612457	0.89	0.587533376708783	1.08	0.159408631830651	0.128261869165877	0.63836681340565	0.0038	0.0057	0.0936	0.0164	0.045	0.0175	0.0179	0.0149	0.0016	0.0291	0.0357	0.1393	0.0035	0.0408	0.1403	0.0146	0.0201	0.0041	0.0012	0.0135	0.0162	0.1311	0.0236	0.1227	0.0409	0.0018
14	rs2024810	50616221	0.89	0.587533376708783	1.08	0.159408631830651	0.130981168137706	0.651196190795417	0.0038	0.0057	0.0935	0.0165	0.045	0.0175	0.0179	0.0149	0.0016	0.0291	0.0357	0.1392	0.0035	0.0408	0.1403	0.0146	0.0202	0.0041	0.0012	0.0135	0.0162	0.1312	0.0236	0.1227	0.0409	0.0018
14	rs72681866	50652449	0.89	0.587533376708783	1.08	0.159408631830651	0.140993372359091	0.569186835064225	0.0038	0.0057	0.0935	0.0164	0.0453	0.0175	0.0176	0.0148	0.0016	0.0289	0.0358	0.1395	0.0034	0.0406	0.1407	0.0143	0.0199	0.004	0.0011	0.0135	0.0162	0.1315	0.0235	0.1232	0.041	0.0018
14	rs79171528	50656465	0.89	0.587533376708783	1.08	0.159408631830651	0.137836531967605	0.545391130683237	0.0038	0.0057	0.0935	0.0164	0.0453	0.0175	0.0176	0.0148	0.0016	0.0289	0.0358	0.1396	0.0034	0.0406	0.1407	0.0143	0.0199	0.004	0.0011	0.0135	0.0162	0.1314	0.0235	0.1232	0.0411	0.0018
14	rs73289641	50661102	0.89	0.587533376708783	1.08	0.159408631830651	0.132782556671036	0.509005995723717	0.0038	0.0057	0.0935	0.0164	0.0453	0.0175	0.0176	0.0148	0.0016	0.0289	0.0358	0.1396	0.0034	0.0405	0.1407	0.0143	0.0199	0.004	0.0011	0.0135	0.0161	0.1314	0.0235	0.1232	0.041	0.0018
14	rs1955921	50661138	0.89	0.587533376708783	1.09	0.136985182682918	0.134970026060255	0.519910673002115	0.0038	0.0058	0.0935	0.0164	0.0453	0.0176	0.0177	0.0148	0.0016	0.0289	0.0358	0.1396	0.0034	0.0405	0.1406	0.0143	0.0199	0.004	0.0011	0.0134	0.0161	0.1314	0.0233	0.1233	0.041	0.0018
14	rs7140256	50676804	0.89	0.587533376708783	1.09	0.136985182682918	0.129013768972527	0.508042580981229	0.0036	0.0057	0.0937	0.0163	0.0455	0.0173	0.0177	0.0147	0.0015	0.0289	0.0359	0.1397	0.0034	0.0404	0.1408	0.0143	0.0198	0.0041	0.0014	0.0135	0.0161	0.1314	0.0234	0.1234	0.0409	0.0018
14	rs117294554	50682137	0.89	0.587533376708783	1.09	0.136985182682918	0.124925998621907	0.513140139810869	0.0035	0.0057	0.0938	0.0164	0.0455	0.0173	0.0176	0.0147	0.0015	0.0289	0.0359	0.1398	0.0034	0.0404	0.1408	0.0144	0.0197	0.0041	0.0014	0.0135	0.016	0.1315	0.0234	0.1235	0.0409	0.0018
14	rs73291673	50696798	0.89	0.587533376708783	1.09	0.136985182682918	0.122459069551809	0.531429721194631	0.0035	0.0057	0.0938	0.0164	0.0455	0.0174	0.0176	0.0145	0.0016	0.0288	0.0359	0.1398	0.0033	0.0403	0.1408	0.0144	0.0197	0.004	0.0014	0.0135	0.016	0.1315	0.0233	0.1236	0.041	0.0018
14	rs990864	50699549	0.89	0.587533376708783	1.09	0.136985182682918	0.119015460097216	0.531847251604536	0.0036	0.0057	0.0939	0.0164	0.0454	0.0174	0.0176	0.0146	0.0015	0.0288	0.0359	0.1398	0.0033	0.0403	0.1409	0.0144	0.0197	0.004	0.0013	0.0135	0.016	0.1316	0.0233	0.1237	0.041	0.0018
14	rs1955926	50699868	0.89	0.587533376708783	1.09	0.136985182682918	0.121498108125075	0.546792190944235	0.0036	0.0057	0.0939	0.0164	0.0454	0.0174	0.0176	0.0146	0.0015	0.0288	0.0359	0.1398	0.0033	0.0403	0.1409	0.0144	0.0197	0.004	0.0013	0.0135	0.016	0.1316	0.0232	0.1237	0.041	0.0018
14	rs4901000	50704331	0.89	0.587533376708783	1.09	0.136985182682918	0.12216738159947	0.540354684006104	0.0036	0.0056	0.0937	0.0164	0.0456	0.0173	0.0176	0.0146	0.0015	0.0288	0.0359	0.1398	0.0033	0.0403	0.1408	0.0143	0.0197	0.0039	0.0014	0.0134	0.016	0.1318	0.0232	0.1238	0.041	0.0018
14	rs80325445	50704435	0.89	0.587533376708783	1.09	0.136985182682918	0.123923871927619	0.543291206660004	0.0036	0.0056	0.0937	0.0164	0.0456	0.0173	0.0176	0.0146	0.0015	0.0288	0.0359	0.1398	0.0033	0.0403	0.1408	0.0143	0.0197	0.0039	0.0014	0.0134	0.016	0.1318	0.0232	0.1238	0.041	0.0018
14	rs117854118	50711363	0.89	0.587533376708783	1.09	0.136985182682918	0.123043717717137	0.523512244756968	0.0036	0.0056	0.0936	0.0164	0.0456	0.0171	0.0174	0.0145	0.0015	0.029	0.0359	0.1399	0.0032	0.0403	0.141	0.0141	0.0199	0.0038	0.0014	0.0134	0.0159	0.132	0.0231	0.1241	0.0411	0.0018
14	rs10136539	50715642	0.89	0.587533376708783	1.09	0.136985182682918	0.121004868586995	0.498297082620606	0.0036	0.0056	0.0936	0.0164	0.0456	0.0171	0.0174	0.0145	0.0015	0.029	0.0359	0.1399	0.0032	0.0403	0.141	0.0141	0.02	0.0038	0.0014	0.0134	0.0159	0.1321	0.0231	0.1241	0.0411	0.0018
14	rs910641	50723960	0.89	0.587533376708783	1.1	0.116987187387052	0.118271053221698	0.486693658481784	0.0036	0.0056	0.0936	0.0163	0.0456	0.0171	0.0173	0.0145	0.0015	0.029	0.0358	0.14	0.0032	0.0403	0.1409	0.014	0.02	0.0038	0.0014	0.0134	0.0159	0.132	0.0231	0.1242	0.0412	0.0018
14	rs8004516	50729398	0.89	0.587533376708783	1.1	0.116987187387052	0.119302531683859	0.480714883228163	0.0036	0.0057	0.0935	0.0162	0.0456	0.017	0.0171	0.0144	0.0014	0.0291	0.0359	0.1403	0.0032	0.0401	0.1412	0.0139	0.0198	0.0036	0.0014	0.0133	0.0158	0.1324	0.0232	0.1246	0.0411	0.0017
14	rs79971793	50739142	0.89	0.587533376708783	1.1	0.116987187387052	0.119446226119604	0.488872469287129	0.0036	0.0057	0.0936	0.0161	0.0457	0.0171	0.0171	0.0144	0.0014	0.0291	0.0359	0.1404	0.0032	0.0401	0.1412	0.0138	0.0197	0.0037	0.0014	0.0133	0.0158	0.1324	0.0231	0.1246	0.0412	0.0017
14	rs11157734	50739485	0.89	0.587533376708783	1.1	0.116987187387052	0.118929421104205	0.479494305227694	0.0036	0.0057	0.0936	0.0161	0.0457	0.0171	0.0171	0.0144	0.0014	0.0291	0.0359	0.1404	0.0032	0.0401	0.1412	0.0138	0.0197	0.0037	0.0014	0.0133	0.0158	0.1324	0.0231	0.1246	0.0412	0.0017
14	rs41299197	50768699	0.89	0.587533376708783	1.1	0.116987187387052	0.116026726648564	0.485197179671711	0.0036	0.0057	0.0935	0.0161	0.0457	0.0171	0.017	0.0144	0.0014	0.0291	0.0359	0.1405	0.0032	0.0401	0.1412	0.0138	0.0196	0.0037	0.0014	0.0133	0.0157	0.1324	0.0231	0.1248	0.0414	0.0017
14	rs2275591	50778816	0.89	0.587533376708783	1.1	0.116987187387052	0.104509254560854	0.460612027286464	0.0036	0.0057	0.0933	0.0161	0.0457	0.0171	0.0169	0.0144	0.0014	0.0291	0.0358	0.1407	0.0033	0.04	0.1415	0.0138	0.0195	0.0037	0.0014	0.0132	0.0157	0.1325	0.0229	0.125	0.0414	0.0018
14	rs12892575	50779229	0.89	0.587533376708783	1.1	0.116987187387052	0.104191845781579	0.46921939749277	0.0036	0.0057	0.0933	0.0161	0.0457	0.0164	0.0169	0.0144	0.0014	0.0291	0.0358	0.1411	0.0032	0.04	0.1415	0.0137	0.0195	0.0036	0.0014	0.0132	0.0157	0.1327	0.0229	0.1253	0.0413	0.0018
14	rs41301465	50779689	0.89	0.587533376708783	1.11	0.0992615496976265	0.104033366588612	0.471917710091798	0.0036	0.0057	0.0933	0.0161	0.0457	0.0164	0.0169	0.0144	0.0014	0.0291	0.0358	0.1411	0.0032	0.04	0.1415	0.0137	0.0195	0.0036	0.0014	0.0132	0.0157	0.1327	0.0229	0.1253	0.0413	0.0018
14	rs7146558	50784919	0.89	0.587533376708783	1.1	0.116987187387052	0.102404532076985	0.467198311908208	0.0036	0.0057	0.0933	0.0161	0.0457	0.0163	0.0169	0.0144	0.0014	0.0291	0.0358	0.1411	0.0032	0.04	0.1415	0.0137	0.0195	0.0036	0.0014	0.0132	0.0157	0.1327	0.0229	0.1253	0.0413	0.0018
14	rs12433794	50786004	0.89	0.587533376708783	1.1	0.116987187387052	0.103216947902537	0.470298239049356	0.0036	0.0057	0.0933	0.0161	0.0457	0.0163	0.0169	0.0143	0.0014	0.0291	0.0358	0.1411	0.0032	0.04	0.1416	0.0137	0.0195	0.0036	0.0014	0.0132	0.0157	0.1327	0.0229	0.1253	0.0413	0.0018
14	rs2275592	50788213	0.89	0.587533376708783	1.1	0.116987187387052	0.0976138757939016	0.465448547939201	0.0038	0.0057	0.0932	0.0161	0.0457	0.0163	0.0169	0.0143	0.0014	0.0291	0.0358	0.1412	0.0032	0.04	0.1416	0.0137	0.0195	0.0036	0.0014	0.0132	0.0157	0.1327	0.0229	0.1253	0.0413	0.0018
14	rs9323183	50796881	0.89	0.587533376708783	1.1	0.116987187387052	0.0957477519319744	0.4626256363958	0.0038	0.0057	0.0933	0.0161	0.0457	0.0163	0.0169	0.0143	0.0014	0.0291	0.0358	0.1412	0.0032	0.04	0.1416	0.0137	0.0195	0.0036	0.0014	0.0133	0.0159	0.1327	0.0229	0.1253	0.0412	0.0017
14	rs7154788	50798037	0.89	0.587533376708783	1.1	0.116987187387052	0.094549374953445	0.451245812791535	0.0038	0.0057	0.0933	0.0161	0.0457	0.0163	0.0169	0.0143	0.0014	0.0291	0.0358	0.1412	0.0032	0.04	0.1416	0.0137	0.0195	0.0036	0.0014	0.0133	0.0159	0.1327	0.0229	0.1253	0.0412	0.0017
14	rs4901016	50798743	0.89	0.587533376708783	1.1	0.116987187387052	0.0955974353937856	0.451646180523483	0.0038	0.0057	0.0932	0.0161	0.0457	0.0163	0.0169	0.0143	0.0014	0.0291	0.0358	0.1412	0.0032	0.04	0.1416	0.0137	0.0195	0.0036	0.0014	0.0133	0.0159	0.1327	0.0229	0.1253	0.0412	0.0017
14	rs7161563	50799126	0.89	0.587533376708783	1.1	0.116987187387052	0.0964763758873686	0.449378671533836	0.0038	0.0057	0.0933	0.0161	0.0458	0.0163	0.0169	0.0143	0.0014	0.029	0.0358	0.1412	0.0032	0.0399	0.1415	0.0137	0.0195	0.0036	0.0014	0.0133	0.0159	0.1327	0.0229	0.1253	0.0411	0.0017
14	rs7148089	50802727	0.89	0.587533376708783	1.1	0.116987187387052	0.107150817587697	0.470028468157934	0.0038	0.0057	0.0933	0.0161	0.0459	0.0161	0.0168	0.0143	0.0014	0.0291	0.0359	0.1413	0.0032	0.0399	0.1414	0.0137	0.0195	0.0035	0.0014	0.0131	0.0159	0.133	0.0229	0.1253	0.0411	0.0018
14	rs3783418	50806101	0.89	0.587533376708783	1.1	0.116987187387052	0.112335445998431	0.455119953789333	0.0038	0.0057	0.0933	0.0161	0.046	0.016	0.0167	0.0143	0.0014	0.029	0.0359	0.1414	0.0032	0.0399	0.1415	0.0136	0.0195	0.0035	0.0014	0.0131	0.0159	0.133	0.0229	0.1254	0.041	0.0018
14	rs11570830	50809651	0.88	0.650722301593725	1.1	0.116987187387052	0.159567345213683	0.435705320422243	0.0037	0.0056	0.0932	0.016	0.0464	0.0155	0.016	0.0143	0.0015	0.0287	0.036	0.1417	0.0032	0.0396	0.1416	0.0133	0.0196	0.0035	0.0013	0.0129	0.0158	0.134	0.0229	0.1261	0.0409	0.002
14	rs2211247	50812129	0.88	0.650722301593725	1.1	0.116987187387052	0.146230873907002	0.429108613084435	0.0037	0.0056	0.0932	0.0159	0.0464	0.0155	0.016	0.0143	0.0015	0.0287	0.036	0.1417	0.0032	0.0396	0.1416	0.0133	0.0196	0.0035	0.0013	0.0129	0.0158	0.134	0.0229	0.1261	0.0409	0.0021
14	rs11157737	50824839	0.88	0.650722301593725	1.1	0.116987187387052	0.191753242615932	0.39898945401888	0.0037	0.0056	0.0931	0.016	0.0466	0.0155	0.0158	0.0144	0.0014	0.0285	0.0355	0.1414	0.0032	0.0392	0.1412	0.0133	0.0198	0.0036	0.0013	0.0128	0.0158	0.1345	0.023	0.1276	0.0403	0.0022
14	rs9635165	50834557	0.88	0.650722301593725	1.11	0.0992615496976265	0.195310187028732	0.369483949663843	0.0037	0.0055	0.0927	0.016	0.0468	0.0154	0.0157	0.0146	0.0015	0.0283	0.0354	0.142	0.0032	0.0392	0.141	0.0133	0.0199	0.0036	0.0014	0.0129	0.0158	0.1346	0.0227	0.1283	0.04	0.0022
14	rs61981904	50840007	0.88	0.650722301593725	1.1	0.116987187387052	0.19882676120494	0.363684858623505	0.0037	0.0055	0.0926	0.0159	0.0468	0.0154	0.0156	0.0145	0.0015	0.0282	0.0354	0.1421	0.0031	0.0392	0.141	0.0133	0.0199	0.0036	0.0014	0.0129	0.0158	0.1347	0.0228	0.1284	0.04	0.0022
14	rs6572667	50847861	0.88	0.650722301593725	1.1	0.116987187387052	0.248884961266586	0.360544108180564	0.0036	0.0056	0.0919	0.0157	0.0478	0.0152	0.0154	0.0144	0.0015	0.0282	0.0351	0.1427	0.0031	0.0389	0.1415	0.0132	0.0198	0.0035	0.0014	0.0129	0.0158	0.1349	0.0225	0.1292	0.0396	0.0023
14	rs10162481	50847900	0.88	0.650722301593725	1.1	0.116987187387052	0.247829493647148	0.357160816239861	0.0036	0.0056	0.0919	0.0157	0.0478	0.0152	0.0154	0.0144	0.0015	0.0282	0.0352	0.1427	0.0031	0.0389	0.1414	0.0132	0.0198	0.0035	0.0014	0.0129	0.0158	0.135	0.0226	0.1291	0.0396	0.0023
14	rs17717394	50848451	0.88	0.650722301593725	1.1	0.116987187387052	0.273930694238871	0.364188095546799	0.0037	0.0055	0.0919	0.0157	0.0479	0.0149	0.0153	0.0145	0.0014	0.0283	0.0352	0.1427	0.003	0.0389	0.1414	0.0132	0.0198	0.0035	0.0014	0.0129	0.0158	0.135	0.0226	0.1291	0.0396	0.0022
14	rs12887039	50850617	0.88	0.650722301593725	1.1	0.116987187387052	0.282254374495049	0.338532550552452	0.0036	0.0056	0.0918	0.0155	0.0481	0.0147	0.0151	0.0148	0.0014	0.0283	0.0353	0.1426	0.003	0.0388	0.1415	0.0131	0.0198	0.0034	0.0015	0.0131	0.0157	0.1353	0.0226	0.1292	0.0394	0.0022
14	rs117236142	50855241	0.88	0.650722301593725	1.1	0.116987187387052	0.3092625085422	0.33521021111056	0.0036	0.0057	0.0914	0.0151	0.0485	0.0141	0.0146	0.0156	0.0014	0.0287	0.0353	0.1423	0.0028	0.0388	0.1419	0.0127	0.0197	0.0033	0.0015	0.0135	0.0156	0.1361	0.0225	0.1294	0.0392	0.0022
14	rs61981931	50856882	0.88	0.650722301593725	1.1	0.116987187387052	0.323840026770788	0.33410488358444	0.0036	0.0058	0.0913	0.015	0.0485	0.014	0.0144	0.0159	0.0014	0.0287	0.0353	0.1423	0.0028	0.0387	0.1419	0.0127	0.0197	0.0033	0.0015	0.0136	0.0154	0.1365	0.0225	0.1296	0.0391	0.0021
14	rs66467858	50858641	0.88	0.650722301593725	1.11	0.0992615496976265	0.297118337235991	0.297648185287458	0.0035	0.0057	0.0913	0.0149	0.0485	0.0139	0.0144	0.0162	0.0014	0.0287	0.0353	0.1423	0.0028	0.0387	0.1419	0.0126	0.0197	0.0033	0.0016	0.0137	0.0153	0.1368	0.0224	0.1296	0.0389	0.0021
14	rs7155748	50858729	0.88	0.650722301593725	1.11	0.0992615496976265	0.285659290940731	0.290556551205595	0.0036	0.0058	0.0913	0.0149	0.0485	0.0138	0.0144	0.0162	0.0014	0.0287	0.0353	0.1424	0.0028	0.0386	0.1419	0.0126	0.0197	0.0033	0.0015	0.0137	0.0153	0.1369	0.0224	0.1297	0.0389	0.0022
14	rs77609075	50863244	0.88	0.650722301593725	1.11	0.0992615496976265	0.305169444479983	0.309341129294488	0.0034	0.0058	0.0914	0.015	0.0486	0.0138	0.0143	0.0163	0.0014	0.0288	0.0353	0.1424	0.0027	0.0384	0.1419	0.0125	0.0196	0.0032	0.0015	0.0136	0.0152	0.137	0.0224	0.1298	0.0391	0.002
14	rs114613038	50864559	0.88	0.650722301593725	1.11	0.0992615496976265	0.305907020965537	0.314513973969726	0.0034	0.0058	0.0914	0.015	0.0487	0.0137	0.0143	0.0164	0.0014	0.0288	0.0353	0.1425	0.0027	0.0384	0.1419	0.0125	0.0196	0.0032	0.0014	0.0136	0.0152	0.1371	0.0224	0.1298	0.0392	0.002
14	rs17717642	50870033	0.88	0.650722301593725	1.1	0.116987187387052	0.31643201637926	0.340505823175007	0.003	0.0058	0.0915	0.0153	0.0487	0.0137	0.0141	0.0165	0.0013	0.0288	0.0354	0.1426	0.0025	0.0383	0.1421	0.0123	0.0194	0.003	0.0012	0.0134	0.015	0.1375	0.0222	0.1304	0.04	0.0016
14	rs115080749	50874440	0.88	0.650722301593725	1.09	0.136985182682918	0.293207798357594	0.397312342086043	0.0027	0.0055	0.0913	0.0154	0.0488	0.0141	0.0141	0.0167	0.0013	0.0288	0.0354	0.1439	0.0024	0.0382	0.1411	0.0123	0.0187	0.0029	0.0011	0.0132	0.0148	0.1385	0.0218	0.131	0.0403	0.0016
14	rs1950730	50875828	0.88	0.650722301593725	1.09	0.136985182682918	0.285279886505824	0.409612677979929	0.0025	0.0055	0.0908	0.0154	0.0489	0.0143	0.0141	0.0167	0.0013	0.0288	0.0354	0.1446	0.0024	0.0381	0.1408	0.0123	0.0185	0.0029	0.0011	0.0131	0.0147	0.1389	0.0217	0.1312	0.0404	0.0016
14	rs1265879	50877983	0.89	0.587533376708783	1.09	0.136985182682918	0.286181412843187	0.434119653407269	0.0025	0.0054	0.0908	0.0154	0.049	0.0143	0.0141	0.0167	0.0013	0.0288	0.0353	0.1448	0.0024	0.0381	0.1407	0.0122	0.0183	0.0028	0.0011	0.0131	0.0146	0.139	0.0215	0.1313	0.0404	0.0016
14	rs17780143	50901768	0.89	0.587533376708783	1.09	0.136985182682918	0.272263557925563	0.451646180523483	0.0025	0.0054	0.0909	0.0152	0.0492	0.0143	0.0142	0.0168	0.0012	0.029	0.0352	0.1448	0.0024	0.0375	0.1405	0.0121	0.0178	0.0029	0.0011	0.013	0.0145	0.1393	0.0213	0.1323	0.0407	0.0016
14	rs17718015	50907128	0.89	0.587533376708783	1.1	0.116987187387052	0.2716167104342	0.443789574994847	0.0025	0.0054	0.0908	0.0152	0.0492	0.0143	0.0142	0.0168	0.0012	0.029	0.0352	0.1448	0.0024	0.0375	0.1405	0.012	0.0178	0.0029	0.0011	0.013	0.0146	0.1393	0.0213	0.1323	0.0407	0.0016
14	rs59765562	50908697	0.89	0.587533376708783	1.09	0.136985182682918	0.270786270354541	0.442859865769629	0.0025	0.0054	0.0908	0.0152	0.0492	0.0143	0.0142	0.0168	0.0012	0.029	0.0352	0.1448	0.0024	0.0375	0.1405	0.012	0.0178	0.0029	0.0011	0.013	0.0146	0.1393	0.0213	0.1323	0.0408	0.0016
14	rs35768475	50910675	0.89	0.587533376708783	1.09	0.136985182682918	0.270325508417904	0.44365672767458	0.0025	0.0054	0.0908	0.0152	0.0492	0.0143	0.0142	0.0168	0.0012	0.029	0.0352	0.1448	0.0024	0.0375	0.1405	0.012	0.0178	0.0029	0.0011	0.013	0.0146	0.1393	0.0213	0.1323	0.0408	0.0016
14	rs12881869	50923249	0.89	0.587533376708783	1.1	0.116987187387052	0.270095286493944	0.442196105200238	0.0025	0.0053	0.0909	0.0152	0.0492	0.0143	0.0142	0.0168	0.0012	0.029	0.0352	0.1448	0.0024	0.0375	0.1405	0.012	0.0178	0.0029	0.0011	0.013	0.0147	0.1393	0.0213	0.1323	0.0408	0.0016
14	rs28404029	50931747	0.89	0.587533376708783	1.1	0.116987187387052	0.269313325185746	0.443125444098646	0.0025	0.0053	0.0909	0.0152	0.0492	0.0143	0.0142	0.0168	0.0012	0.029	0.0352	0.1449	0.0024	0.0375	0.1405	0.012	0.0177	0.0029	0.0011	0.013	0.0147	0.1394	0.0213	0.1323	0.0408	0.0016
14	rs2356251	50941644	0.88	0.650722301593725	1.1	0.116987187387052	0.269865170610601	0.43967623370103	0.0025	0.0053	0.0909	0.0152	0.0492	0.0142	0.0142	0.0168	0.0012	0.029	0.0352	0.1449	0.0024	0.0376	0.1406	0.0119	0.0177	0.0029	0.0011	0.013	0.0147	0.1394	0.0213	0.1323	0.0408	0.0016
14	rs12587126	50966042	0.88	0.650722301593725	1.1	0.116987187387052	0.250737947414915	0.439808762865384	0.0024	0.0053	0.0908	0.0151	0.0493	0.0142	0.0142	0.0168	0.0011	0.0291	0.0353	0.1454	0.0024	0.0376	0.1404	0.0118	0.0175	0.0028	0.0012	0.0129	0.0147	0.1395	0.0212	0.1324	0.0408	0.0016
14	rs17718580	50973632	0.88	0.650722301593725	1.1	0.116987187387052	0.247478217800658	0.435440935232717	0.0024	0.0053	0.0908	0.015	0.0493	0.0142	0.0142	0.0169	0.0011	0.0291	0.0354	0.1453	0.0024	0.0375	0.1404	0.0118	0.0174	0.0028	0.0012	0.013	0.0147	0.1395	0.0213	0.1324	0.0408	0.0016
14	rs13379416	50982983	0.89	0.587533376708783	1.07	0.184406357471863	0.237496059917024	0.424507045221054	0.0024	0.0053	0.0907	0.015	0.0493	0.0142	0.0141	0.0169	0.0011	0.0291	0.0355	0.1453	0.0024	0.0375	0.1404	0.0117	0.0174	0.0028	0.0012	0.013	0.0147	0.1395	0.0213	0.1324	0.0409	0.0016
14	rs72679523	50985610	0.88	0.650722301593725	1.07	0.184406357471863	0.237367353581782	0.424375768382391	0.0024	0.0053	0.0907	0.015	0.0493	0.0142	0.0142	0.0169	0.0011	0.0291	0.0357	0.1453	0.0024	0.0374	0.1403	0.0117	0.0174	0.0028	0.0012	0.013	0.0148	0.1395	0.0213	0.1324	0.0409	0.0016
14	rs10139934	50987481	0.88	0.650722301593725	1.06	0.212122118160079	0.235697679800969	0.423063602767457	0.0024	0.0053	0.0907	0.015	0.0493	0.0142	0.0142	0.0169	0.0011	0.0291	0.0357	0.1453	0.0024	0.0375	0.1402	0.0117	0.0174	0.0028	0.0012	0.013	0.0148	0.1395	0.0214	0.1323	0.0409	0.0016
14	rs17792103	51002196	0.89	0.587533376708783	1.05	0.24269399207398	0.228831909039157	0.431084790904882	0.0024	0.0053	0.0906	0.0149	0.0493	0.0142	0.0143	0.0169	0.0011	0.0292	0.0359	0.1455	0.0024	0.0377	0.1398	0.0117	0.0173	0.0028	0.0012	0.0129	0.0148	0.1396	0.0213	0.1322	0.0409	0.0016
14	rs117145739	51012070	0.89	0.587533376708783	1.05	0.24269399207398	0.225357890755024	0.432799447041781	0.0024	0.0053	0.0906	0.0149	0.0493	0.0142	0.0143	0.017	0.0011	0.0292	0.036	0.1455	0.0024	0.0378	0.1396	0.0117	0.0173	0.0028	0.0012	0.0128	0.0148	0.1396	0.0213	0.1321	0.0409	0.0016
14	rs77440659	51016363	0.89	0.587533376708783	1.05	0.24269399207398	0.223320854476989	0.43161218300432	0.0024	0.0053	0.0906	0.0149	0.0493	0.0142	0.0143	0.017	0.0011	0.0292	0.036	0.1455	0.0024	0.0379	0.1395	0.0117	0.0173	0.0027	0.0012	0.0128	0.0149	0.1396	0.0213	0.1321	0.041	0.0016
14	rs12587721	51016600	0.89	0.587533376708783	1.05	0.24269399207398	0.223072130434435	0.431216622713537	0.0024	0.0053	0.0906	0.0149	0.0493	0.0142	0.0143	0.017	0.0011	0.0292	0.036	0.1455	0.0024	0.0379	0.1395	0.0117	0.0173	0.0027	0.0012	0.0128	0.0149	0.1397	0.0213	0.1321	0.041	0.0016
14	rs76984655	51045350	0.89	0.587533376708783	1.05	0.24269399207398	0.208591672894238	0.435573122464594	0.0025	0.0052	0.0906	0.0148	0.0494	0.0143	0.0143	0.0171	0.0011	0.0293	0.0363	0.1456	0.0025	0.0382	0.139	0.0117	0.0173	0.0027	0.0012	0.0127	0.0149	0.1396	0.0213	0.132	0.041	0.0016
14	rs8014171	51072865	0.89	0.587533376708783	1.05	0.24269399207398	0.218334828765106	0.439278710089211	0.0025	0.0052	0.0906	0.0149	0.0492	0.0143	0.0144	0.0171	0.0011	0.0293	0.0363	0.1455	0.0025	0.0383	0.1386	0.0117	0.0173	0.0026	0.0012	0.0128	0.0149	0.1396	0.0212	0.1321	0.041	0.0015
14	rs1032466	51074461	0.89	0.587533376708783	1.05	0.24269399207398	0.215763726641611	0.439013747608249	0.0025	0.0052	0.0906	0.0149	0.0492	0.0143	0.0144	0.0171	0.0011	0.0293	0.0363	0.1455	0.0025	0.0383	0.1386	0.0117	0.0173	0.0026	0.0012	0.0128	0.0149	0.1396	0.0212	0.1321	0.041	0.0015
14	rs17122693	51084235	0.89	0.587533376708783	1.05	0.24269399207398	0.211355657255377	0.444852733696396	0.0025	0.0051	0.0905	0.0149	0.0492	0.0143	0.0144	0.0172	0.0011	0.0293	0.0363	0.1454	0.0025	0.0384	0.1385	0.0118	0.0173	0.0026	0.0012	0.0129	0.0148	0.1397	0.0212	0.132	0.0412	0.0015
14	rs4901044	51090295	0.89	0.587533376708783	1.05	0.24269399207398	0.207874006677364	0.441532609535004	0.0025	0.0051	0.0905	0.0149	0.0492	0.0144	0.0144	0.0172	0.0011	0.0293	0.0363	0.1454	0.0025	0.0384	0.1384	0.0118	0.0173	0.0027	0.0012	0.0129	0.0148	0.1397	0.0211	0.132	0.0412	0.0015
14	rs3015492	51124743	0.88	0.650722301593725	1.05	0.24269399207398	0.243414705393849	0.484109577421359	0.0026	0.0053	0.0899	0.0147	0.0496	0.0143	0.0144	0.0171	0.0011	0.0291	0.0362	0.1457	0.0024	0.0383	0.1392	0.0118	0.0173	0.0025	0.0011	0.0127	0.0148	0.1396	0.0211	0.132	0.0415	0.0015
14	rs118100664	51135463	0.88	0.650722301593725	1.04	0.276253925711104	0.249810513050392	0.493783910943707	0.0026	0.0052	0.0898	0.0147	0.0496	0.0143	0.0145	0.0173	0.0011	0.0291	0.0362	0.1458	0.0022	0.0383	0.1392	0.0117	0.0172	0.0025	0.0011	0.0127	0.0147	0.1396	0.0212	0.1319	0.0416	0.0015
14	rs12889834	51143139	0.88	0.650722301593725	1.04	0.276253925711104	0.248400899921764	0.500900323134958	0.0026	0.0052	0.0897	0.0147	0.0496	0.0143	0.0145	0.0174	0.001	0.0292	0.0362	0.1459	0.0021	0.0383	0.1392	0.0116	0.0172	0.0025	0.0011	0.0128	0.0147	0.1397	0.0212	0.1319	0.0416	0.0015
14	rs1565835	51143784	0.88	0.650722301593725	1.04	0.276253925711104	0.247390441555522	0.494467049626395	0.0026	0.0052	0.0897	0.0147	0.0496	0.0143	0.0145	0.0174	0.001	0.0292	0.0362	0.1459	0.0021	0.0383	0.1392	0.0116	0.0172	0.0025	0.0011	0.0128	0.0147	0.1397	0.0212	0.1319	0.0416	0.0015
14	rs7159861	51144660	0.88	0.650722301593725	1.04	0.276253925711104	0.252731643692665	0.50873068719222	0.0026	0.0052	0.0897	0.0147	0.0496	0.0143	0.0145	0.0174	0.001	0.0292	0.0362	0.1459	0.0021	0.0383	0.1392	0.0116	0.0172	0.0025	0.0011	0.0128	0.0147	0.1397	0.0212	0.1319	0.0416	0.0015
14	rs67713610	51168830	0.89	0.587533376708783	1.04	0.276253925711104	0.205254509167841	0.479087624282423	0.0028	0.0051	0.0896	0.0146	0.0497	0.0144	0.0146	0.0181	0.0011	0.0297	0.036	0.1452	0.002	0.0382	0.139	0.0118	0.0172	0.0025	0.0011	0.0127	0.0146	0.1396	0.0215	0.1314	0.0416	0.0015
14	rs10133683	51172467	0.89	0.587533376708783	1.04	0.276253925711104	0.188271271954255	0.467737045518992	0.0029	0.0051	0.0898	0.0148	0.0497	0.0144	0.0147	0.0182	0.0011	0.0297	0.036	0.145	0.002	0.0382	0.1388	0.0118	0.0172	0.0025	0.0012	0.0127	0.0146	0.1395	0.0215	0.1313	0.0416	0.0015
14	rs8010383	51179845	0.89	0.587533376708783	1.04	0.276253925711104	0.190689645186416	0.467737045518992	0.003	0.005	0.0897	0.0148	0.0497	0.0145	0.0146	0.0183	0.0011	0.0297	0.036	0.1447	0.0021	0.0382	0.1384	0.0118	0.0173	0.0025	0.0012	0.0127	0.0147	0.1393	0.0215	0.1319	0.0417	0.0015
14	rs4534750	51188124	0.89	0.587533376708783	1.05	0.24269399207398	0.209390717007367	0.454451375686498	0.0032	0.0051	0.0894	0.0149	0.0493	0.0143	0.0147	0.0185	0.0011	0.0298	0.0358	0.145	0.0022	0.0383	0.1381	0.0117	0.0174	0.0026	0.0016	0.0127	0.0148	0.1389	0.0215	0.1319	0.0415	0.0015
14	rs10140023	51188341	0.89	0.587533376708783	1.05	0.24269399207398	0.194810735845947	0.434912293615256	0.0032	0.0051	0.0894	0.0149	0.0493	0.0143	0.0147	0.0185	0.0011	0.0298	0.0358	0.145	0.0022	0.0383	0.1381	0.0117	0.0174	0.0026	0.0015	0.0127	0.0148	0.1389	0.0215	0.1319	0.0415	0.0015
14	rs1599969	51191734	0.89	0.587533376708783	1.05	0.24269399207398	0.18736894007166	0.445783551215112	0.0032	0.0051	0.0893	0.0149	0.0493	0.0143	0.0147	0.0184	0.0011	0.03	0.0357	0.1449	0.0022	0.0384	0.1381	0.0116	0.0174	0.0026	0.0015	0.0127	0.0149	0.1389	0.0217	0.1319	0.0415	0.0014
14	rs17122800	51196657	0.89	0.587533376708783	1.05	0.24269399207398	0.185907953686545	0.468814998408806	0.0032	0.0051	0.0894	0.0148	0.0493	0.0143	0.0147	0.0184	0.0012	0.03	0.0356	0.145	0.0022	0.0384	0.1381	0.0117	0.0175	0.0026	0.0015	0.0127	0.0149	0.1388	0.0217	0.1318	0.0414	0.0014
14	rs2984277	51197147	0.89	0.587533376708783	1.05	0.24269399207398	0.188007834990093	0.470298239049356	0.0032	0.0051	0.0894	0.0148	0.0493	0.0143	0.0147	0.0184	0.0012	0.03	0.0356	0.145	0.0022	0.0384	0.1381	0.0117	0.0175	0.0026	0.0015	0.0127	0.0149	0.1388	0.0216	0.1318	0.0414	0.0014
14	rs2295847	51202311	0.89	0.587533376708783	1.05	0.24269399207398	0.19431201388791	0.49638112222445	0.0032	0.0051	0.0894	0.0148	0.0494	0.0144	0.0147	0.0184	0.0012	0.0301	0.0356	0.145	0.0022	0.0384	0.138	0.0117	0.0175	0.0026	0.0015	0.0127	0.0149	0.1388	0.0216	0.1317	0.0414	0.0014
14	rs12717411	51206145	0.89	0.587533376708783	1.05	0.24269399207398	0.2087912723633	0.591083570513615	0.0032	0.0051	0.0893	0.0148	0.0494	0.0144	0.0147	0.0184	0.0012	0.0301	0.0355	0.145	0.0022	0.0385	0.1379	0.0117	0.0175	0.0026	0.0015	0.0127	0.0149	0.1388	0.0216	0.1316	0.0414	0.0015
14	rs2295846	51223106	0.89	0.587533376708783	1.05	0.24269399207398	0.231742457638215	0.649735333369442	0.0032	0.005	0.0892	0.015	0.0498	0.0146	0.0145	0.0185	0.0012	0.0305	0.0351	0.1454	0.0024	0.0389	0.137	0.0118	0.0175	0.0025	0.0016	0.0127	0.0148	0.1389	0.0214	0.1311	0.041	0.0015
14	rs2073347	51223789	0.89	0.587533376708783	1.04	0.276253925711104	0.227656644915827	0.682046736944518	0.0032	0.005	0.0893	0.0149	0.0498	0.0147	0.0145	0.0185	0.0012	0.0305	0.0351	0.1455	0.0024	0.0388	0.1369	0.0118	0.0176	0.0025	0.0016	0.0127	0.0148	0.1389	0.0215	0.1311	0.041	0.0015
14	rs2236316	51224417	0.89	0.587533376708783	1.04	0.276253925711104	0.238312095193264	0.795511311557865	0.0032	0.0049	0.0893	0.0149	0.0497	0.0148	0.0146	0.0184	0.0012	0.0307	0.035	0.1453	0.0024	0.0388	0.1369	0.0119	0.0176	0.0025	0.0016	0.0127	0.0148	0.1388	0.0216	0.1311	0.041	0.0015
14	rs41299191	51225097	0.89	0.587533376708783	1.03	0.312927433563081	0.290807658705161	0.991948159198977	0.0032	0.0049	0.0894	0.0146	0.0496	0.0148	0.0146	0.0185	0.0012	0.0304	0.0345	0.1454	0.0024	0.0389	0.1371	0.0119	0.0177	0.0025	0.0016	0.0127	0.0148	0.139	0.0216	0.1312	0.0411	0.0015
14	rs10141242	51227322	0.89	0.587533376708783	1.04	0.276253925711104	0.346024076593302	0.960412372517274	0.0032	0.0049	0.0896	0.0147	0.0496	0.0148	0.0147	0.0195	0.0012	0.0305	0.033	0.145	0.0024	0.039	0.1371	0.012	0.0177	0.0025	0.0016	0.0128	0.0148	0.1389	0.0215	0.1313	0.0412	0.0015
14	rs78281332	51235171	0.89	0.587533376708783	1.04	0.276253925711104	0.447889383620925	0.917421429033237	0.0033	0.0048	0.0886	0.0147	0.0494	0.015	0.0149	0.02	0.0013	0.0307	0.0328	0.1448	0.0025	0.0395	0.1367	0.0122	0.0177	0.0025	0.0017	0.0128	0.0148	0.1386	0.0212	0.1316	0.0409	0.0016
14	rs61755581	51239181	0.89	0.587533376708783	1.04	0.276253925711104	0.447471068232228	0.909875774822125	0.0033	0.0048	0.0882	0.0148	0.0494	0.0151	0.015	0.0202	0.0014	0.0308	0.0327	0.1448	0.0026	0.0396	0.1366	0.0123	0.0178	0.0025	0.0018	0.0128	0.0148	0.1385	0.0211	0.1317	0.0409	0.0016
14	rs75974508	51242925	0.89	0.587533376708783	1.04	0.276253925711104	0.445382375037366	0.804228884947296	0.0033	0.0048	0.088	0.0148	0.0493	0.0151	0.0151	0.0204	0.0014	0.0308	0.0327	0.1448	0.0026	0.0397	0.1365	0.0123	0.0178	0.0026	0.0018	0.0128	0.0148	0.1384	0.021	0.1318	0.0408	0.0016
14	rs61985517	51248827	0.89	0.587533376708783	1.04	0.276253925711104	0.420231161031453	0.836672295159285	0.0033	0.0047	0.0875	0.0149	0.0491	0.0152	0.0152	0.0206	0.0014	0.0308	0.0327	0.1447	0.0026	0.0399	0.1363	0.0124	0.0178	0.0026	0.0019	0.0128	0.0149	0.1384	0.021	0.1318	0.0407	0.0016
14	rs117021440	51249319	0.89	0.587533376708783	1.04	0.276253925711104	0.441041441492706	0.87732453239191	0.0033	0.0047	0.0875	0.0149	0.0491	0.0152	0.0152	0.0206	0.0014	0.0309	0.0327	0.1446	0.0027	0.0399	0.1362	0.0124	0.0178	0.0026	0.0019	0.0128	0.0149	0.1384	0.021	0.1318	0.0407	0.0016
14	rs2065077	51249665	0.89	0.587533376708783	1.03	0.312927433563081	0.440448425004588	0.875142279501605	0.0033	0.0047	0.0874	0.0149	0.0491	0.0152	0.0152	0.0206	0.0014	0.0309	0.0327	0.1446	0.0027	0.0399	0.1362	0.0124	0.0178	0.0026	0.0019	0.0129	0.0149	0.1384	0.021	0.1318	0.0407	0.0016
14	rs76703426	51254850	0.89	0.587533376708783	1.03	0.312927433563081	0.516946996116302	0.963906495874141	0.0034	0.0047	0.0872	0.0149	0.049	0.0152	0.0153	0.0206	0.0015	0.031	0.0327	0.1445	0.0027	0.0399	0.1359	0.0125	0.0179	0.0026	0.0019	0.0128	0.0149	0.1384	0.0212	0.1316	0.0406	0.0017
14	rs10137294	51261672	0.89	0.587533376708783	1.03	0.312927433563081	0.410156595779261	0.818495311399755	0.0034	0.0047	0.0869	0.015	0.0489	0.0153	0.0155	0.0207	0.0015	0.0312	0.0327	0.1443	0.0028	0.0401	0.1354	0.0126	0.0179	0.0026	0.0019	0.0127	0.0149	0.1383	0.0216	0.1315	0.0406	0.0017
14	rs34845905	51276564	0.88	0.650722301593725	1.03	0.312927433563081	0.232674752925692	0.501997457561593	0.0048	0.0047	0.0814	0.016	0.0514	0.0156	0.0169	0.0206	0.0024	0.0334	0.0337	0.1401	0.0046	0.0427	0.1286	0.0139	0.0183	0.0036	0.0025	0.0125	0.0154	0.1358	0.0238	0.1281	0.0406	0.0032
14	rs12883458	51279379	0.88	0.650722301593725	1.03	0.312927433563081	0.240250976358245	0.543431139272119	0.0049	0.0047	0.0812	0.0161	0.0515	0.0156	0.0169	0.0207	0.0024	0.0335	0.0338	0.1401	0.0047	0.0428	0.1282	0.014	0.0184	0.0036	0.0025	0.0125	0.0154	0.1355	0.0239	0.1278	0.0407	0.0033
14	rs117452336	51279566	0.88	0.650722301593725	1.03	0.312927433563081	0.244896003335126	0.537561667490423	0.0049	0.0047	0.0812	0.0161	0.0515	0.0156	0.0169	0.0207	0.0024	0.0335	0.0338	0.1401	0.0047	0.0428	0.1282	0.014	0.0184	0.0036	0.0025	0.0125	0.0154	0.1354	0.0239	0.1278	0.0407	0.0033
14	rs117719818	51280387	0.88	0.650722301593725	1.03	0.312927433563081	0.241591692415804	0.558032418122492	0.0049	0.0047	0.0811	0.016	0.0515	0.0156	0.0169	0.0207	0.0025	0.0336	0.0338	0.14	0.0048	0.0428	0.1281	0.014	0.0184	0.0036	0.0025	0.0126	0.0155	0.1352	0.0239	0.1276	0.0408	0.0033
14	rs7149295	51283148	0.88	0.650722301593725	1.03	0.312927433563081	0.198904449745448	0.440604161254861	0.005	0.0047	0.0811	0.016	0.0515	0.0155	0.017	0.0208	0.0025	0.0337	0.0339	0.1399	0.0048	0.043	0.1277	0.0141	0.0184	0.0037	0.0025	0.0126	0.0155	0.1348	0.0239	0.1273	0.041	0.0034
14	rs1951476	51289402	0.88	0.650722301593725	1.03	0.312927433563081	0.173736685565452	0.503507014144842	0.0052	0.0047	0.0809	0.016	0.0516	0.0159	0.0173	0.0208	0.0026	0.0339	0.0341	0.1397	0.0051	0.0432	0.1263	0.0144	0.0184	0.0039	0.0026	0.0128	0.0158	0.1334	0.0243	0.1266	0.0413	0.0036
14	rs17122945	51289926	0.88	0.650722301593725	1.03	0.312927433563081	0.179506328745257	0.536305983134215	0.0052	0.0047	0.0808	0.016	0.0516	0.0159	0.0174	0.0208	0.0026	0.034	0.0341	0.1397	0.0052	0.0432	0.1262	0.0144	0.0185	0.0039	0.0026	0.0128	0.0158	0.1333	0.0244	0.1265	0.0413	0.0036
14	rs8018156	51293039	0.88	0.650722301593725	1.03	0.312927433563081	0.163737308756098	0.422539043765051	0.0053	0.0048	0.0808	0.016	0.0517	0.0159	0.0175	0.0209	0.0027	0.034	0.0341	0.1396	0.0052	0.0433	0.1258	0.0144	0.0185	0.004	0.0026	0.0129	0.0159	0.1331	0.0244	0.1263	0.0414	0.0037
14	rs12435618	51295713	0.88	0.650722301593725	1.03	0.312927433563081	0.172767771984249	0.415735840395575	0.0053	0.0048	0.0807	0.016	0.0518	0.0159	0.0175	0.0209	0.0027	0.034	0.0341	0.1395	0.0052	0.0433	0.1256	0.0144	0.0185	0.004	0.0026	0.0129	0.0159	0.133	0.0245	0.1263	0.0414	0.0037
14	rs117948605	51296463	0.88	0.650722301593725	1.03	0.312927433563081	0.171480780578361	0.390880132815514	0.0053	0.0048	0.0807	0.016	0.0518	0.0159	0.0175	0.0209	0.0027	0.034	0.0341	0.1395	0.0052	0.0433	0.1256	0.0144	0.0185	0.004	0.0026	0.0129	0.0159	0.133	0.0245	0.1263	0.0414	0.0038
14	rs8011425	51304619	0.88	0.650722301593725	1.03	0.312927433563081	0.204859253400398	0.374167170520064	0.0053	0.0049	0.0803	0.016	0.0519	0.0157	0.0175	0.0211	0.0028	0.034	0.0341	0.1394	0.0053	0.0434	0.1252	0.0144	0.0186	0.0041	0.0026	0.0129	0.016	0.1325	0.0247	0.1261	0.0415	0.0039
14	rs7155445	51305832	0.87	0.718142804220985	1.03	0.312927433563081	0.201008561856572	0.36318181909393	0.0054	0.0049	0.0802	0.0161	0.052	0.0157	0.0176	0.0212	0.0028	0.034	0.0341	0.1394	0.0054	0.0435	0.125	0.0144	0.0186	0.0041	0.0026	0.0129	0.0161	0.1323	0.0247	0.1261	0.0416	0.004
14	rs4898674	51316676	0.87	0.718142804220985	1.03	0.312927433563081	0.256744942222369	0.399247643829929	0.0054	0.0049	0.0796	0.0161	0.0522	0.0156	0.0176	0.0214	0.0029	0.0343	0.0344	0.1389	0.0055	0.0436	0.1245	0.0145	0.0186	0.0041	0.0024	0.013	0.0162	0.1316	0.0249	0.1262	0.0418	0.0041
14	rs7143937	51319812	0.87	0.718142804220985	1.03	0.312927433563081	0.355323931724239	0.349550745462972	0.0058	0.0051	0.0793	0.0163	0.0527	0.0156	0.0178	0.0217	0.0031	0.034	0.0351	0.138	0.0059	0.0436	0.1221	0.0148	0.0184	0.0042	0.0026	0.0131	0.0166	0.1303	0.0251	0.1261	0.0421	0.0047
14	rs7160367	51320341	0.87	0.718142804220985	1.03	0.312927433563081	0.493563237548927	0.44698107442655	0.0059	0.0054	0.0793	0.0164	0.0528	0.0159	0.0181	0.022	0.0034	0.0338	0.0355	0.1364	0.0062	0.0441	0.1206	0.0153	0.0186	0.0043	0.0027	0.0134	0.0169	0.1294	0.0253	0.1248	0.0424	0.0051
14	rs117324604	51320804	0.87	0.718142804220985	1.03	0.312927433563081	0.565122529880587	0.510520866339731	0.0061	0.0055	0.0788	0.0165	0.0528	0.0164	0.0184	0.0221	0.0035	0.0338	0.0357	0.1355	0.0063	0.0444	0.1195	0.016	0.0186	0.0044	0.0028	0.0134	0.0171	0.1283	0.0256	0.1242	0.0425	0.0054
14	rs10131426	51321285	0.87	0.718142804220985	1.03	0.312927433563081	0.539799774154854	0.443523890922265	0.0062	0.0057	0.0783	0.0166	0.053	0.0169	0.0186	0.0221	0.0036	0.0338	0.0361	0.1346	0.0065	0.0445	0.1183	0.0168	0.0187	0.0046	0.003	0.0137	0.0173	0.1272	0.0258	0.1237	0.0427	0.0056
14	rs8019546	51323742	0.87	0.718142804220985	1.03	0.312927433563081	0.531653770573456	0.397312342086043	0.0065	0.0059	0.0779	0.0169	0.0531	0.0169	0.0186	0.0222	0.0037	0.0337	0.0362	0.1337	0.0067	0.0448	0.1173	0.0171	0.0188	0.0048	0.003	0.0138	0.0174	0.1273	0.0259	0.1229	0.0429	0.0058
14	rs946620	51328807	0.87	0.718142804220985	1.03	0.312927433563081	0.566861313427276	0.567630466983224	0.0067	0.0062	0.0775	0.0173	0.0533	0.0173	0.0191	0.0225	0.0039	0.0336	0.0364	0.1321	0.0069	0.0451	0.1148	0.0174	0.0191	0.005	0.0033	0.0141	0.0176	0.1272	0.0264	0.1216	0.0432	0.0061
14	rs78421350	51329335	0.87	0.718142804220985	1.03	0.312927433563081	0.585948428723231	0.625886719695506	0.0067	0.0062	0.0775	0.0172	0.0533	0.0173	0.0191	0.0225	0.0039	0.0336	0.0364	0.1319	0.0069	0.0452	0.1147	0.0174	0.0191	0.005	0.0033	0.0142	0.0176	0.1273	0.0265	0.1216	0.0433	0.0061
14	rs6572702	51332222	0.87	0.718142804220985	1.03	0.312927433563081	0.601952256512102	0.667168315266251	0.0069	0.0064	0.0771	0.0175	0.0534	0.0172	0.0191	0.0227	0.0041	0.0336	0.0364	0.1311	0.0071	0.0451	0.114	0.0173	0.0192	0.005	0.0034	0.0143	0.0176	0.1272	0.0267	0.1215	0.0433	0.0062
14	rs2105229	51337150	0.86	0.789876638244022	1.03	0.312927433563081	0.753828885925292	0.870936793110042	0.0072	0.0065	0.0772	0.0176	0.0536	0.0173	0.0193	0.0231	0.0042	0.0335	0.0367	0.1297	0.0077	0.045	0.1129	0.0176	0.0194	0.0053	0.0036	0.0146	0.0179	0.1261	0.0269	0.1207	0.0433	0.0065
14	rs1953879	51338237	0.87	0.718142804220985	1.03	0.312927433563081	0.809679532643308	1.07065533294172	0.0073	0.0066	0.0774	0.0177	0.0537	0.0176	0.0195	0.0233	0.0043	0.0336	0.037	0.1292	0.0078	0.0449	0.112	0.0176	0.0194	0.0054	0.0037	0.0148	0.0181	0.1256	0.0271	0.1196	0.0434	0.0066
14	rs11157775	51340573	0.87	0.718142804220985	1.04	0.276253925711104	0.762608316731732	1.03607047194767	0.0075	0.0067	0.0776	0.0176	0.0537	0.0186	0.0202	0.0235	0.0044	0.0337	0.0375	0.1274	0.0079	0.0448	0.1111	0.018	0.0199	0.0055	0.0039	0.0152	0.0186	0.1237	0.0277	0.1181	0.0434	0.0068
14	rs17793937	51343599	0.84	0.946582027722497	1.04	0.276253925711104	0.990819221706796	0.787423707813544	0.0086	0.0077	0.0769	0.0199	0.0534	0.0217	0.0237	0.0259	0.0052	0.0317	0.04	0.1175	0.0082	0.0441	0.1048	0.0194	0.0223	0.0059	0.0057	0.0164	0.0197	0.1199	0.0294	0.1139	0.0424	0.0083
14	rs7160772	51350082	0.84	0.946582027722497	1.04	0.276253925711104	1.12159874369748	0.844708859768548	0.0087	0.0077	0.0768	0.0202	0.0533	0.0222	0.0241	0.0261	0.0053	0.0315	0.0402	0.1168	0.0082	0.0438	0.1043	0.0196	0.0227	0.0059	0.0059	0.0165	0.0199	0.1194	0.0295	0.1136	0.0423	0.0084
14	rs35375734	51352345	0.83	1.03168894651748	1.04	0.276253925711104	1.13186367669433	0.845172994634368	0.0087	0.0078	0.0767	0.0202	0.0533	0.0223	0.0241	0.0261	0.0053	0.0315	0.0403	0.1167	0.0083	0.0437	0.1042	0.0196	0.0227	0.006	0.0059	0.0165	0.0199	0.1193	0.0295	0.1135	0.0423	0.0084
14	rs117121494	51358561	0.82	1.12138066584829	1.04	0.276253925711104	1.41606855595616	0.959618601140822	0.0091	0.0079	0.0763	0.0207	0.0531	0.023	0.0249	0.0267	0.0054	0.0317	0.0413	0.1147	0.0084	0.0432	0.1026	0.0197	0.0232	0.0062	0.0063	0.0166	0.0206	0.1179	0.0298	0.1123	0.0421	0.0087
14	rs10131598	51358794	0.82	1.12138066584829	1.04	0.276253925711104	1.43241991740852	0.9704248952538	0.0092	0.0079	0.0762	0.0209	0.0531	0.0232	0.0252	0.0267	0.0054	0.0317	0.0415	0.1143	0.0085	0.0431	0.1022	0.0198	0.0234	0.0063	0.0064	0.0167	0.0208	0.1177	0.0298	0.112	0.042	0.0087
14	rs34051409	51359215	0.81	1.21571301420429	1.04	0.276253925711104	1.47449869839771	1.04397049282565	0.0092	0.0079	0.0764	0.021	0.0529	0.0235	0.0254	0.0268	0.0054	0.0318	0.0415	0.1134	0.0085	0.0431	0.1022	0.0199	0.0234	0.0063	0.0064	0.017	0.0209	0.1174	0.0297	0.1119	0.0422	0.0088
14	rs72685325	51359223	0.81	1.21571301420429	1.04	0.276253925711104	1.47190550478682	1.05172026814812	0.0092	0.0079	0.0765	0.021	0.0529	0.0235	0.0254	0.0268	0.0054	0.0318	0.0415	0.1135	0.0085	0.043	0.1022	0.0199	0.0234	0.0064	0.0064	0.017	0.0209	0.1173	0.0297	0.1119	0.0421	0.0088
14	rs12889552	51368402	0.81	1.21571301420429	1.04	0.276253925711104	1.4088999699018	1.08217654634304	0.0092	0.0076	0.0771	0.0213	0.0506	0.0243	0.026	0.0271	0.0054	0.0316	0.0413	0.1127	0.0085	0.043	0.1029	0.0206	0.0236	0.0064	0.0065	0.0172	0.0209	0.1162	0.0299	0.1124	0.042	0.0088
14	rs28564871	51368610	0.81	1.21571301420429	1.04	0.276253925711104	1.41351381117687	1.07357402572179	0.0092	0.0076	0.0771	0.0213	0.0506	0.0243	0.026	0.027	0.0054	0.0316	0.0413	0.1127	0.0085	0.043	0.1029	0.0206	0.0236	0.0064	0.0065	0.0172	0.0209	0.1163	0.0298	0.1124	0.042	0.0088
14	rs7154732	51370849	0.81	1.21571301420429	1.04	0.276253925711104	1.48158863790519	1.04848988019568	0.0092	0.0076	0.077	0.0213	0.0506	0.0243	0.0261	0.027	0.0055	0.0316	0.0413	0.1126	0.0085	0.043	0.1029	0.0206	0.0237	0.0064	0.0065	0.0172	0.0209	0.1163	0.0298	0.1125	0.0419	0.0089
14	rs34800262	51370852	0.81	1.21571301420429	1.04	0.276253925711104	1.22924260418768	1.08136444178771	0.0092	0.0076	0.077	0.0213	0.0505	0.0243	0.0261	0.027	0.0058	0.0316	0.0412	0.1125	0.0085	0.0429	0.1029	0.0206	0.0237	0.0064	0.0065	0.0172	0.0209	0.1163	0.0298	0.1125	0.0419	0.0089
14	rs4901065	51371121	0.81	1.21571301420429	1.04	0.276253925711104	1.21669058695749	1.09193061910661	0.0092	0.0076	0.0771	0.0213	0.0506	0.0244	0.026	0.027	0.0058	0.0316	0.0412	0.1125	0.0085	0.0429	0.1028	0.0206	0.0237	0.0064	0.0065	0.0172	0.0209	0.1162	0.0298	0.1124	0.0419	0.0089
14	rs34313873	51372238	0.81	1.21571301420429	1.04	0.276253925711104	1.20585259043009	1.0904664735284	0.0092	0.0076	0.0771	0.0214	0.0506	0.0244	0.0261	0.0271	0.0058	0.0316	0.0413	0.1123	0.0085	0.0429	0.1028	0.0205	0.0237	0.0063	0.0065	0.0172	0.021	0.1162	0.0298	0.1124	0.0418	0.0089
14	rs76731344	51375127	0.81	1.21571301420429	1.04	0.276253925711104	1.1958817506926	1.06968276552496	0.0092	0.0077	0.0771	0.0214	0.0506	0.0244	0.0261	0.0271	0.0059	0.0317	0.0414	0.1121	0.0086	0.043	0.1026	0.0205	0.0237	0.0063	0.0065	0.0172	0.0211	0.1162	0.0298	0.1123	0.0417	0.0088
14	rs15669	51376774	0.81	1.21571301420429	1.04	0.276253925711104	1.20844287307847	1.05172026814812	0.0093	0.0077	0.0771	0.0215	0.0505	0.0245	0.0262	0.0272	0.0059	0.0318	0.0417	0.1117	0.0087	0.043	0.1025	0.0204	0.0238	0.0062	0.0065	0.0173	0.0211	0.1161	0.0298	0.1122	0.0416	0.0088
14	rs72685342	51378089	0.81	1.21571301420429	1.04	0.276253925711104	1.23399743130883	1.0708174435764	0.0093	0.0078	0.0772	0.0214	0.0505	0.0245	0.0262	0.0272	0.0059	0.0318	0.0417	0.1116	0.0087	0.043	0.1026	0.0203	0.0238	0.0062	0.0065	0.0173	0.0212	0.116	0.0298	0.1121	0.0417	0.0088
14	Affx-10619383	51378610	0.81	1.21571301420429	1.04	0.276253925711104	1.26051037115469	1.07990293963092	0.0093	0.0078	0.0772	0.0214	0.0505	0.0244	0.0262	0.0272	0.0059	0.0318	0.0417	0.1116	0.0087	0.043	0.1026	0.0203	0.0238	0.0062	0.0066	0.0173	0.0212	0.116	0.0298	0.1121	0.0417	0.0088
14	rs4901066	51381286	0.81	1.21571301420429	1.04	0.276253925711104	1.2750286978442	1.07974057322279	0.0093	0.0078	0.0771	0.0214	0.0505	0.0245	0.0262	0.0272	0.0059	0.0318	0.0417	0.1115	0.0087	0.043	0.1026	0.0203	0.0238	0.0062	0.0066	0.0173	0.0212	0.116	0.0298	0.1121	0.0417	0.0088
14	rs946616	51387782	0.81	1.21571301420429	1.04	0.276253925711104	1.34287583187301	1.10871272717327	0.0094	0.0079	0.077	0.0215	0.0504	0.0245	0.0262	0.0272	0.006	0.0318	0.0418	0.1113	0.0088	0.0429	0.1026	0.0203	0.0238	0.0062	0.0066	0.0174	0.0212	0.1159	0.03	0.1119	0.0417	0.0089
14	rs12878997	51389307	0.81	1.21571301420429	1.04	0.276253925711104	1.3894270668707	1.1211257311021	0.0094	0.0079	0.0768	0.0215	0.0505	0.0246	0.0262	0.0272	0.006	0.0318	0.0418	0.1113	0.0089	0.0429	0.1026	0.0203	0.0238	0.0063	0.0066	0.0174	0.0212	0.1159	0.03	0.1117	0.0416	0.009
14	rs8006359	51389908	0.81	1.21571301420429	1.04	0.276253925711104	1.38036137102922	1.13995638746612	0.0095	0.0079	0.0769	0.0215	0.0505	0.0246	0.0262	0.0272	0.006	0.0318	0.0419	0.1112	0.0089	0.0429	0.1025	0.0203	0.0238	0.0063	0.0066	0.0174	0.0211	0.1159	0.03	0.1116	0.0416	0.009
14	rs3825541	51395205	0.81	1.21571301420429	1.04	0.276253925711104	1.34596068459803	1.1664142577439	0.0094	0.0079	0.0768	0.0214	0.0503	0.0246	0.0263	0.0273	0.0061	0.0318	0.0419	0.1108	0.0089	0.0428	0.1026	0.0205	0.0237	0.0063	0.0065	0.0174	0.0213	0.1158	0.0301	0.1115	0.0415	0.0091
14	rs11845548	51399259	0.81	1.21571301420429	1.04	0.276253925711104	1.30959654103061	1.18042653586549	0.0095	0.0079	0.0769	0.0215	0.0503	0.0247	0.0263	0.0273	0.0061	0.0317	0.0418	0.1108	0.0089	0.0428	0.1026	0.0206	0.0237	0.0063	0.0065	0.0174	0.0214	0.1157	0.0302	0.1114	0.0416	0.009
14	rs74692440	51401412	0.81	1.21571301420429	1.04	0.276253925711104	1.28344814155424	1.1706971818423	0.0095	0.0079	0.0768	0.0216	0.0501	0.025	0.0265	0.0275	0.0062	0.0316	0.0419	0.1107	0.0089	0.0426	0.1025	0.0208	0.0238	0.0062	0.0064	0.0174	0.0215	0.1153	0.0303	0.1113	0.0416	0.009
14	rs3818871	51402055	0.81	1.21571301420429	1.04	0.276253925711104	1.29207864405754	1.16164048103821	0.0095	0.0079	0.0767	0.0216	0.0501	0.025	0.0265	0.0275	0.0062	0.0316	0.0419	0.1107	0.0089	0.0426	0.1025	0.0208	0.0238	0.0062	0.0064	0.0174	0.0216	0.1153	0.0304	0.1113	0.0417	0.009
14	rs17123212	51404267	0.81	1.21571301420429	1.04	0.276253925711104	1.2750286978442	1.1751478094358	0.0095	0.008	0.0768	0.0216	0.0501	0.025	0.0265	0.0275	0.0062	0.0316	0.0419	0.1107	0.0089	0.0426	0.1024	0.0208	0.0238	0.0062	0.0064	0.0174	0.0216	0.1152	0.0304	0.1113	0.0417	0.009
14	rs7160537	51406534	0.81	1.21571301420429	1.04	0.276253925711104	1.27228986211871	1.16361540992873	0.0095	0.008	0.0768	0.0217	0.0501	0.0251	0.0265	0.0276	0.0062	0.0316	0.0419	0.1107	0.0089	0.0426	0.1023	0.0209	0.0238	0.0062	0.0064	0.0174	0.0216	0.1151	0.0304	0.1112	0.0417	0.009
14	rs72685360	51408318	0.81	1.21571301420429	1.04	0.276253925711104	1.32346443411427	1.12914223417179	0.0094	0.008	0.0768	0.0216	0.0501	0.0251	0.0265	0.0276	0.0062	0.0315	0.0421	0.1108	0.0088	0.0427	0.1023	0.021	0.0238	0.0059	0.0063	0.0174	0.0215	0.115	0.0305	0.1113	0.0414	0.009
14	rs73286833	51409889	0.81	1.21571301420429	1.04	0.276253925711104	1.32039917402359	1.11230335520827	0.0094	0.008	0.0768	0.0216	0.0502	0.0252	0.0266	0.0277	0.0061	0.0315	0.0421	0.1109	0.0088	0.0426	0.1024	0.0212	0.0238	0.0059	0.0063	0.0174	0.0215	0.1147	0.0305	0.1113	0.0412	0.009
14	rs17123242	51410518	0.81	1.21571301420429	1.05	0.24269399207398	1.32499807297565	1.04590692140304	0.0094	0.008	0.0769	0.0217	0.0502	0.0254	0.0267	0.0277	0.0061	0.0315	0.0424	0.111	0.0087	0.0426	0.1026	0.0215	0.0239	0.0058	0.0062	0.0173	0.0215	0.1142	0.0305	0.1111	0.041	0.0089
14	rs77316189	51410969	0.81	1.21571301420429	1.05	0.24269399207398	1.33027507933309	1.01404353818975	0.0094	0.008	0.0768	0.0217	0.0502	0.0257	0.0268	0.0277	0.006	0.0315	0.0428	0.1111	0.0086	0.0424	0.1028	0.0219	0.0239	0.0057	0.0061	0.0173	0.0217	0.1134	0.0305	0.1108	0.0408	0.0088
14	rs1890704	51413257	0.81	1.21571301420429	1.06	0.212122118160079	1.13294634664483	0.883877937859735	0.0088	0.0082	0.0767	0.0222	0.0513	0.0283	0.0278	0.0284	0.0049	0.0317	0.0453	0.1131	0.0076	0.0416	0.104	0.0252	0.0247	0.0047	0.0051	0.017	0.0229	0.1078	0.0306	0.1081	0.039	0.0075
14	rs1538615	51413424	0.81	1.21571301420429	1.06	0.212122118160079	1.31475466282091	0.737623327531853	0.0088	0.0082	0.0769	0.0216	0.0512	0.0284	0.0276	0.0286	0.0047	0.0319	0.0452	0.1131	0.0074	0.0415	0.1052	0.0254	0.0245	0.0044	0.0048	0.0169	0.0228	0.1088	0.0304	0.1085	0.0388	0.0074
14	rs3759521	51413464	0.81	1.21571301420429	1.06	0.212122118160079	1.2585355407097	0.72143202272451	0.0088	0.0082	0.0772	0.0215	0.0512	0.0285	0.0276	0.0286	0.0047	0.0319	0.0452	0.1132	0.0073	0.0414	0.1052	0.0253	0.0245	0.0043	0.0048	0.0169	0.0229	0.1089	0.0304	0.1085	0.0388	0.0073
14	rs3759519	51413890	0.82	1.12138066584829	1.06	0.212122118160079	1.0570164719543	0.545391130683237	0.0085	0.0082	0.0788	0.0211	0.0507	0.0283	0.027	0.0286	0.0045	0.0321	0.0446	0.1143	0.0062	0.0406	0.1067	0.0247	0.0244	0.0039	0.0043	0.0166	0.0229	0.11	0.03	0.1094	0.0397	0.0069
14	rs3759518	51413946	0.82	1.12138066584829	1.06	0.212122118160079	0.933715326293646	0.502409040449742	0.0084	0.008	0.079	0.0211	0.0505	0.0284	0.0269	0.0286	0.0045	0.0322	0.0446	0.1146	0.0062	0.0408	0.1067	0.0246	0.0242	0.0039	0.0043	0.0166	0.0227	0.1103	0.0302	0.1093	0.04	0.0068
14	rs2185303	51418435	0.88	0.650722301593725	1.06	0.212122118160079	0.475798014634372	0.684558341186051	0.0067	0.0079	0.0857	0.0189	0.0515	0.0267	0.0228	0.0267	0.003	0.0327	0.0436	0.1237	0.0031	0.0369	0.118	0.0222	0.0228	0.0025	0.002	0.0141	0.0208	0.1192	0.0273	0.1127	0.0388	0.0033
14	rs10138149	51418562	0.88	0.650722301593725	1.06	0.212122118160079	0.501679010041225	0.652365422053963	0.0066	0.0079	0.0857	0.0189	0.0514	0.0267	0.0228	0.0267	0.003	0.0327	0.0436	0.1237	0.0031	0.0369	0.1182	0.0222	0.0227	0.0025	0.002	0.014	0.0208	0.1193	0.0273	0.1127	0.0388	0.0033
14	rs12431737	51421179	0.88	0.650722301593725	1.06	0.212122118160079	0.520540992912118	0.51396798180011	0.0065	0.0079	0.0856	0.0189	0.0513	0.0269	0.0228	0.0267	0.0031	0.0326	0.0435	0.1239	0.003	0.0369	0.1183	0.0222	0.0227	0.0025	0.002	0.014	0.0208	0.1194	0.0273	0.113	0.0389	0.0033
14	rs7145690	51425543	0.88	0.650722301593725	1.06	0.212122118160079	0.539930586607677	0.596803402320768	0.0062	0.008	0.0855	0.0192	0.0513	0.0269	0.0227	0.0264	0.0031	0.0327	0.0435	0.1239	0.003	0.0371	0.1184	0.0222	0.0227	0.0024	0.0019	0.0139	0.0208	0.1197	0.0272	0.113	0.0389	0.0032
14	rs4901068	51432244	0.88	0.650722301593725	1.07	0.184406357471863	0.575053549906067	0.554091948615859	0.006	0.008	0.0861	0.0187	0.0509	0.0263	0.0221	0.0263	0.003	0.0323	0.0426	0.1248	0.0027	0.0371	0.1198	0.0222	0.0222	0.0022	0.0018	0.0139	0.021	0.1215	0.0271	0.1138	0.0386	0.003
14	rs71422007	51433891	0.88	0.650722301593725	1.07	0.184406357471863	0.571487884317459	0.517697429992464	0.006	0.0082	0.0863	0.0187	0.0508	0.0264	0.0221	0.0263	0.0029	0.0322	0.0424	0.1249	0.0027	0.0369	0.1198	0.0222	0.0221	0.0022	0.0018	0.0139	0.021	0.1217	0.0271	0.1138	0.0386	0.0029
14	rs12433167	51435248	0.88	0.650722301593725	1.07	0.184406357471863	0.575660067681908	0.493783910943707	0.006	0.0083	0.0864	0.0186	0.0509	0.0264	0.0221	0.0263	0.0029	0.0322	0.0424	0.1249	0.0027	0.0369	0.1199	0.0222	0.0219	0.0021	0.0018	0.0139	0.021	0.1218	0.0271	0.1138	0.0386	0.0029
14	rs17123293	51437891	0.88	0.650722301593725	1.07	0.184406357471863	0.554411212622593	0.404809802999131	0.0059	0.0083	0.0866	0.0185	0.0509	0.0262	0.0219	0.0263	0.0029	0.0321	0.0425	0.1249	0.0027	0.0369	0.1199	0.0221	0.0218	0.0021	0.0018	0.0139	0.0211	0.1221	0.027	0.1138	0.0389	0.0029
14	rs2185301	51441277	0.88	0.650722301593725	1.07	0.184406357471863	0.541108572822544	0.331040118445751	0.0059	0.0083	0.0868	0.0182	0.051	0.0261	0.0219	0.0263	0.0028	0.0321	0.0425	0.1248	0.0027	0.0369	0.1199	0.022	0.0218	0.0021	0.0018	0.0139	0.0211	0.1221	0.0269	0.1139	0.0394	0.0029
14	rs12879906	51442630	0.88	0.650722301593725	1.1	0.116987187387052	0.556665218343585	0.341740803264105	0.0059	0.0083	0.0867	0.0181	0.051	0.0261	0.0219	0.0263	0.0028	0.032	0.0426	0.1247	0.0027	0.0369	0.1199	0.022	0.0218	0.0021	0.0018	0.0139	0.0211	0.1222	0.0269	0.114	0.0395	0.0029
14	rs883690	51443360	0.88	0.650722301593725	1.1	0.116987187387052	0.558458223285307	0.320803348217437	0.0059	0.0083	0.0867	0.0181	0.051	0.0261	0.0219	0.0263	0.0028	0.032	0.0426	0.1247	0.0027	0.0369	0.1198	0.022	0.0218	0.0021	0.0018	0.0139	0.0211	0.1223	0.0269	0.114	0.0395	0.0029
14	rs2275462	51446216	0.89	0.587533376708783	1.1	0.116987187387052	0.422899561301729	0.274213749542142	0.0059	0.0082	0.0871	0.0176	0.0502	0.0255	0.0218	0.0262	0.0027	0.0336	0.0425	0.1245	0.0028	0.0369	0.12	0.022	0.0215	0.0021	0.0018	0.0138	0.0212	0.1226	0.0269	0.1151	0.0391	0.0028
14	rs11844781	51446357	0.89	0.587533376708783	1.1	0.116987187387052	0.427618677988836	0.287617046972119	0.0058	0.0082	0.0871	0.0176	0.0501	0.0254	0.0217	0.0261	0.0027	0.0337	0.0424	0.1244	0.0028	0.0369	0.1201	0.0219	0.0215	0.0021	0.0018	0.0138	0.0212	0.1227	0.0269	0.1152	0.0391	0.0028
14	rs1538616	51455472	0.89	0.587533376708783	1.1	0.116987187387052	0.377973744443546	0.36305609007828	0.0058	0.0082	0.0881	0.0172	0.0497	0.0244	0.0213	0.0259	0.0028	0.0332	0.0421	0.1252	0.0028	0.0364	0.122	0.0211	0.0205	0.0023	0.0019	0.0136	0.0208	0.1241	0.0263	0.1165	0.039	0.0027
14	rs80016229	51455745	0.89	0.587533376708783	1.1	0.116987187387052	0.377205409055317	0.366833319795949	0.0058	0.0082	0.0881	0.0172	0.0497	0.0244	0.0213	0.0259	0.0028	0.0332	0.0421	0.1252	0.0028	0.0364	0.1221	0.0211	0.0205	0.0023	0.0019	0.0136	0.0208	0.1241	0.0263	0.1165	0.039	0.0027
14	rs72687113	51463358	0.9	0.528487958927512	1.1	0.116987187387052	0.351504072377895	0.387290826145174	0.0057	0.0082	0.0882	0.017	0.0496	0.024	0.0212	0.0258	0.0028	0.033	0.042	0.1259	0.0028	0.0363	0.1228	0.0209	0.0203	0.0024	0.0019	0.0136	0.0207	0.1243	0.0261	0.1169	0.039	0.0027
14	rs11851076	51469496	0.9	0.528487958927512	1.1	0.116987187387052	0.345499497803889	0.469489047360498	0.0056	0.0082	0.0888	0.0167	0.0495	0.0236	0.0211	0.0255	0.0029	0.0326	0.0418	0.1268	0.0028	0.0359	0.1247	0.0206	0.0198	0.0025	0.002	0.0135	0.0203	0.1239	0.0256	0.1178	0.0391	0.0026
14	rs116968429	51471727	0.9	0.528487958927512	1.1	0.116987187387052	0.32887970504165	0.352539271943987	0.0056	0.0082	0.0889	0.0166	0.0494	0.0235	0.0211	0.0256	0.0029	0.0326	0.0418	0.1268	0.0028	0.0359	0.1249	0.0205	0.0198	0.0026	0.002	0.0135	0.0203	0.1241	0.0254	0.1179	0.0391	0.0026
14	rs873914	51471845	0.9	0.528487958927512	1.1	0.116987187387052	0.326431144657341	0.314634575488926	0.0056	0.0082	0.0889	0.0166	0.0494	0.0235	0.0211	0.0256	0.0029	0.0326	0.0418	0.1269	0.0028	0.0359	0.1249	0.0205	0.0198	0.0026	0.002	0.0135	0.0203	0.1241	0.0254	0.1179	0.0391	0.0026
14	rs80082801	51474600	0.9	0.528487958927512	1.1	0.116987187387052	0.333290591223936	0.332019946970045	0.0056	0.0082	0.0889	0.0166	0.0495	0.0234	0.0211	0.0256	0.0029	0.0326	0.0418	0.1269	0.0028	0.0359	0.1248	0.0205	0.0198	0.0026	0.002	0.0135	0.0203	0.1241	0.0254	0.1182	0.039	0.0026
14	rs17724183	51474730	0.9	0.528487958927512	1.1	0.116987187387052	0.333136207572334	0.324083437209497	0.0056	0.0082	0.0889	0.0166	0.0495	0.0234	0.0211	0.0256	0.0029	0.0326	0.0418	0.1268	0.0028	0.0359	0.1248	0.0205	0.0198	0.0026	0.002	0.0135	0.0203	0.1241	0.0254	0.1182	0.0391	0.0026
14	rs117003314	51485938	0.9	0.528487958927512	1.1	0.116987187387052	0.305513529626761	0.389212526305506	0.0056	0.008	0.0891	0.0162	0.0493	0.0231	0.0211	0.0255	0.0029	0.0325	0.0417	0.1274	0.0027	0.0359	0.1248	0.0202	0.0197	0.0027	0.0019	0.0135	0.0202	0.1244	0.025	0.1191	0.0393	0.0025
14	rs1953893	51486688	0.9	0.528487958927512	1.1	0.116987187387052	0.284143293404541	0.383710741442212	0.0055	0.0078	0.0891	0.0162	0.0493	0.0231	0.0211	0.0255	0.0029	0.0325	0.0417	0.1274	0.0027	0.036	0.1249	0.0202	0.0197	0.0027	0.0019	0.0135	0.0202	0.1244	0.025	0.1192	0.0394	0.0024
14	rs61755582	51489582	0.9	0.528487958927512	1.1	0.116987187387052	0.289181575329189	0.372139955944996	0.0055	0.0078	0.0891	0.0161	0.0492	0.0231	0.0211	0.0255	0.0029	0.0325	0.0417	0.1275	0.0027	0.036	0.1249	0.0201	0.0196	0.0027	0.0019	0.0135	0.0202	0.1246	0.025	0.1193	0.0394	0.0024
14	rs17803300	51491409	0.9	0.528487958927512	1.1	0.116987187387052	0.254644801104697	0.340999659973837	0.0055	0.0078	0.0894	0.0157	0.049	0.0225	0.0208	0.0253	0.0028	0.0325	0.0416	0.1282	0.0027	0.036	0.1251	0.0196	0.0194	0.0028	0.0019	0.0133	0.02	0.1257	0.0248	0.1202	0.0396	0.0024
14	rs11844215	51491648	0.9	0.528487958927512	1.1	0.116987187387052	0.264601791328324	0.326519445512793	0.0055	0.0077	0.0896	0.0156	0.049	0.0224	0.0207	0.0252	0.0028	0.0324	0.0415	0.1284	0.0026	0.036	0.1252	0.0194	0.0193	0.0027	0.0019	0.0133	0.02	0.126	0.0247	0.1207	0.0397	0.0023
14	rs7147946	51492961	0.91	0.473491286898298	1.1	0.116987187387052	0.230010538258891	0.226896709366062	0.0055	0.0076	0.0906	0.0148	0.0487	0.0211	0.0198	0.0247	0.0027	0.0323	0.0412	0.1295	0.0025	0.0357	0.1271	0.0184	0.0184	0.0028	0.0018	0.0131	0.0197	0.1269	0.0243	0.1228	0.0405	0.0024
14	rs6572720	51496202	0.92	0.422441555019286	1.1	0.116987187387052	0.194465389127592	0.274213749542142	0.0054	0.0075	0.0935	0.0131	0.0471	0.0185	0.0177	0.0237	0.0026	0.0329	0.0397	0.1332	0.0023	0.0348	0.1308	0.0166	0.0163	0.0029	0.0016	0.013	0.0191	0.1278	0.0232	0.127	0.0419	0.0026
14	rs7161111	51503850	0.92	0.422441555019286	1.1	0.116987187387052	0.141470592101385	0.230282445948901	0.0053	0.0074	0.0938	0.013	0.047	0.0181	0.0173	0.0235	0.0026	0.033	0.0396	0.1335	0.0023	0.0348	0.1317	0.0164	0.016	0.003	0.0015	0.0129	0.0189	0.1279	0.0231	0.1276	0.0421	0.0026
14	rs55801251	51505586	0.92	0.422441555019286	1.1	0.116987187387052	0.139441171072445	0.180475142799252	0.0053	0.0074	0.0939	0.013	0.0469	0.0181	0.0173	0.0235	0.0026	0.0331	0.0395	0.1335	0.0023	0.0348	0.1318	0.0164	0.0159	0.003	0.0015	0.0129	0.0189	0.1279	0.0231	0.1277	0.0421	0.0026
14	rs80006885	51507015	0.92	0.422441555019286	1.1	0.116987187387052	0.141025157017492	0.187586756472022	0.0053	0.0074	0.0941	0.013	0.047	0.0181	0.0172	0.0235	0.0026	0.0331	0.0395	0.1336	0.0023	0.0347	0.1318	0.0164	0.016	0.003	0.0015	0.0129	0.0189	0.1277	0.0231	0.1277	0.0421	0.0026
14	rs78156576	51509681	0.92	0.422441555019286	1.1	0.116987187387052	0.156371400426296	0.181687572606014	0.0053	0.0074	0.0942	0.013	0.0469	0.018	0.0172	0.0235	0.0026	0.0331	0.0394	0.1337	0.0023	0.0347	0.1322	0.0163	0.016	0.0028	0.0015	0.0129	0.0189	0.1277	0.023	0.1278	0.042	0.0026
14	rs8012460	51517394	0.92	0.422441555019286	1.1	0.116987187387052	0.159157233405652	0.148455028124597	0.0052	0.0074	0.0948	0.0127	0.0469	0.0176	0.0168	0.0234	0.0027	0.0331	0.0393	0.1351	0.0023	0.0343	0.1328	0.0157	0.0151	0.003	0.0014	0.0129	0.0189	0.128	0.0229	0.1285	0.0419	0.0025
14	rs4901075	51523419	0.92	0.422441555019286	1.11	0.0992615496976265	0.154451961189265	0.217052884243873	0.0051	0.0072	0.096	0.0121	0.0467	0.017	0.0164	0.0233	0.0025	0.0337	0.0388	0.1371	0.0021	0.034	0.1341	0.0153	0.0131	0.0029	0.0012	0.013	0.0187	0.1284	0.0227	0.1297	0.0416	0.0023
14	rs8012734	51526789	0.92	0.422441555019286	1.11	0.0992615496976265	0.138244500558727	0.216194353903294	0.005	0.0072	0.0964	0.0119	0.0465	0.0168	0.0162	0.0232	0.0025	0.0339	0.0387	0.1375	0.0021	0.0341	0.1345	0.0151	0.013	0.0029	0.0012	0.0131	0.0187	0.1283	0.0226	0.1299	0.0416	0.0023
14	rs11621679	51534649	0.92	0.422441555019286	1.11	0.0992615496976265	0.126319377746988	0.214587631989389	0.005	0.0071	0.0966	0.0119	0.0466	0.0166	0.0162	0.023	0.0024	0.0338	0.0387	0.1381	0.0021	0.0342	0.1347	0.015	0.0129	0.0028	0.0012	0.0131	0.0186	0.1283	0.0225	0.1302	0.0415	0.0022
14	rs60727032	51538159	0.92	0.422441555019286	1.11	0.0992615496976265	0.114032143156702	0.197178827838367	0.005	0.0071	0.0965	0.0118	0.0465	0.0164	0.0161	0.023	0.0024	0.0338	0.0387	0.1385	0.0021	0.0342	0.1348	0.0149	0.0128	0.0028	0.0013	0.0131	0.0186	0.1282	0.0224	0.1306	0.0414	0.0022
14	rs4389065	51541608	0.92	0.422441555019286	1.11	0.0992615496976265	0.112418524039315	0.196139671571806	0.0049	0.0071	0.0963	0.0118	0.0465	0.0163	0.0161	0.0229	0.0024	0.0339	0.0387	0.139	0.0022	0.0341	0.1349	0.0148	0.0128	0.0028	0.0013	0.013	0.0184	0.1282	0.0224	0.131	0.0414	0.0023
14	rs12897358	51542117	0.92	0.422441555019286	1.11	0.0992615496976265	0.120166285192868	0.218020067032075	0.0049	0.0071	0.0962	0.0117	0.0464	0.0163	0.0161	0.0228	0.0024	0.0339	0.0388	0.1391	0.0022	0.0341	0.1349	0.0148	0.0128	0.0028	0.0013	0.013	0.0184	0.1282	0.0224	0.1312	0.0413	0.0022
14	rs28683704	51551862	0.92	0.422441555019286	1.11	0.0992615496976265	0.127901902342141	0.173458725360656	0.005	0.0071	0.0961	0.0117	0.0465	0.0161	0.0161	0.0228	0.0024	0.0339	0.0387	0.1393	0.0022	0.0341	0.1348	0.0145	0.0128	0.0028	0.0012	0.0128	0.0183	0.1281	0.0225	0.1321	0.0413	0.0022
14	rs80077959	51560699	0.93	0.375229593708928	1.1	0.116987187387052	0.115547214997881	0.171372673444285	0.005	0.007	0.0965	0.0117	0.0464	0.016	0.016	0.0228	0.0023	0.0339	0.0387	0.1395	0.0022	0.034	0.1349	0.0145	0.0126	0.0029	0.0012	0.0128	0.0181	0.1277	0.0225	0.1329	0.0411	0.0022
14	rs61987481	51567670	0.93	0.375229593708928	1.1	0.116987187387052	0.107473791089714	0.159043458968422	0.005	0.007	0.0967	0.0117	0.0464	0.016	0.0159	0.0228	0.0022	0.034	0.0387	0.1396	0.0022	0.034	0.135	0.0145	0.0126	0.0029	0.0012	0.0128	0.018	0.1274	0.0225	0.1332	0.041	0.0022
14	rs35918719	51569894	0.93	0.375229593708928	1.09	0.136985182682918	0.109669636088976	0.151955488423524	0.0051	0.007	0.0968	0.0118	0.0464	0.0157	0.0161	0.0228	0.0022	0.034	0.0387	0.1396	0.0022	0.034	0.1348	0.0142	0.0125	0.003	0.0012	0.0128	0.018	0.1274	0.0226	0.1333	0.041	0.0023
14	rs73290861	51578960	0.93	0.375229593708928	1.09	0.136985182682918	0.0950225971152961	0.133299183761974	0.005	0.007	0.0967	0.0118	0.0464	0.0154	0.0158	0.0227	0.0021	0.0339	0.0386	0.1395	0.0022	0.0341	0.1355	0.0139	0.0125	0.003	0.0012	0.0128	0.018	0.1274	0.0228	0.1338	0.0411	0.0022
14	rs76759809	51579233	0.93	0.375229593708928	1.09	0.136985182682918	0.0985299050406971	0.151860496844653	0.005	0.007	0.0966	0.0118	0.0464	0.0153	0.0158	0.0227	0.0021	0.0339	0.0386	0.1395	0.0022	0.0341	0.1355	0.0139	0.0125	0.003	0.0012	0.0128	0.018	0.1273	0.0228	0.1338	0.0412	0.0022
14	rs2999375	51583198	0.93	0.375229593708928	1.09	0.136985182682918	0.120628511472579	0.130052872449655	0.005	0.0071	0.0966	0.0118	0.0467	0.0151	0.0157	0.0228	0.0022	0.0337	0.0388	0.1396	0.0022	0.0341	0.136	0.0136	0.0126	0.0029	0.0012	0.0127	0.0178	0.1264	0.0229	0.1345	0.0416	0.002
14	rs3007068	51597196	0.93	0.375229593708928	1.1	0.116987187387052	0.170199381056164	0.123826082368354	0.005	0.0072	0.0963	0.0117	0.0468	0.0149	0.0159	0.0229	0.0022	0.0335	0.039	0.1387	0.0021	0.0344	0.1368	0.0135	0.0127	0.0028	0.0012	0.0127	0.0177	0.1259	0.0232	0.135	0.042	0.0018
14	rs2999361	51605358	0.93	0.375229593708928	1.1	0.116987187387052	0.169525341088309	0.119187917616413	0.0051	0.0072	0.0962	0.0118	0.0468	0.0149	0.0161	0.0229	0.0022	0.0335	0.0389	0.1387	0.0021	0.0344	0.1366	0.0136	0.0128	0.0028	0.0012	0.0127	0.0176	0.1258	0.0232	0.135	0.042	0.0018
14	rs2999355	51607084	0.93	0.375229593708928	1.1	0.116987187387052	0.167336673948479	0.121629979884351	0.0049	0.0071	0.0964	0.0118	0.0466	0.0149	0.0161	0.0229	0.0022	0.0334	0.0389	0.1389	0.0022	0.0344	0.1367	0.0136	0.0128	0.0028	0.0011	0.0126	0.0176	0.1258	0.0231	0.135	0.042	0.0017
14	rs117842903	51622604	0.93	0.375229593708928	1.1	0.116987187387052	0.169419056087554	0.126036861781843	0.0049	0.0071	0.0964	0.0118	0.0465	0.0149	0.0162	0.023	0.0022	0.0334	0.039	0.1387	0.0022	0.0344	0.1367	0.0134	0.0128	0.0029	0.0012	0.0126	0.0176	0.1262	0.023	0.1351	0.042	0.0017
14	rs60234748	51630102	0.93	0.375229593708928	1.1	0.116987187387052	0.170625892948734	0.127815972895983	0.0049	0.0071	0.0964	0.0118	0.0465	0.0149	0.0162	0.023	0.0022	0.0334	0.039	0.1387	0.0022	0.0344	0.1367	0.0133	0.0128	0.0029	0.0012	0.0126	0.0176	0.1263	0.0229	0.1351	0.042	0.0017
14	rs3007165	51631819	0.93	0.375229593708928	1.1	0.116987187387052	0.173449272093073	0.127459408191654	0.0049	0.0071	0.0963	0.0118	0.0466	0.0149	0.0162	0.023	0.0022	0.0334	0.039	0.1386	0.0022	0.0344	0.1367	0.0133	0.0128	0.0029	0.0012	0.0127	0.0176	0.1263	0.0229	0.1351	0.042	0.0017
14	rs12432466	51638873	0.92	0.422441555019286	1.1	0.116987187387052	0.203479252964495	0.125859462120879	0.005	0.0072	0.0958	0.0118	0.0472	0.0149	0.0162	0.023	0.0022	0.0335	0.0391	0.1384	0.0022	0.0344	0.1367	0.0132	0.0127	0.0029	0.0012	0.0127	0.0177	0.1263	0.0227	0.1351	0.042	0.0018
14	rs12884661	51647682	0.92	0.422441555019286	1.1	0.116987187387052	0.218293884251717	0.125150796408133	0.005	0.0072	0.0958	0.0118	0.0474	0.0149	0.0163	0.023	0.0022	0.0334	0.0391	0.138	0.0022	0.0344	0.1368	0.0132	0.0127	0.0029	0.0012	0.0127	0.0177	0.1263	0.0227	0.1351	0.042	0.0018
14	rs117824459	51661089	0.92	0.422441555019286	1.1	0.116987187387052	0.231573172436036	0.123649852477956	0.0051	0.0072	0.0958	0.0118	0.0476	0.0149	0.0163	0.0229	0.0022	0.0335	0.0392	0.1376	0.0022	0.0344	0.1366	0.0131	0.0127	0.003	0.0013	0.0127	0.0178	0.1262	0.0227	0.1352	0.0419	0.0019
14	rs12436158	51669891	0.92	0.422441555019286	1.1	0.116987187387052	0.246864142936019	0.127815972895983	0.0051	0.0073	0.0958	0.0118	0.0477	0.0149	0.0164	0.0229	0.0022	0.0335	0.0393	0.1374	0.0022	0.0344	0.1365	0.0131	0.0127	0.003	0.0013	0.0128	0.0179	0.1261	0.0227	0.1353	0.0419	0.0019
14	rs113373039	51672336	0.92	0.422441555019286	1.1	0.116987187387052	0.25384298512934	0.12462027839919	0.0051	0.0073	0.0958	0.0118	0.0478	0.0149	0.0164	0.0229	0.0022	0.0335	0.0393	0.1373	0.0022	0.0343	0.1366	0.0131	0.0127	0.003	0.0013	0.0128	0.0179	0.126	0.0227	0.1353	0.0419	0.0019
14	rs34953083	51672432	0.92	0.422441555019286	1.1	0.116987187387052	0.254644801104697	0.124708639575844	0.0051	0.0073	0.0958	0.0118	0.0478	0.0149	0.0164	0.0229	0.0022	0.0335	0.0393	0.1373	0.0022	0.0343	0.1366	0.0131	0.0127	0.003	0.0013	0.0128	0.0179	0.126	0.0227	0.1353	0.0419	0.0019
14	rs8020371	51691406	0.92	0.422441555019286	1.1	0.116987187387052	0.278637234568107	0.117282286432709	0.0051	0.0074	0.0957	0.0118	0.0477	0.0151	0.0164	0.0228	0.0023	0.0336	0.0396	0.1368	0.0023	0.0343	0.1366	0.0133	0.0129	0.003	0.0014	0.0128	0.018	0.1253	0.0227	0.1352	0.0419	0.0019
14	rs7156121	51694775	0.92	0.422441555019286	1.1	0.116987187387052	0.285042895845472	0.1161617008798	0.0051	0.0075	0.0956	0.0118	0.0477	0.0151	0.0165	0.0228	0.0023	0.0336	0.0397	0.1367	0.0023	0.0343	0.1366	0.0133	0.0129	0.003	0.0014	0.0128	0.018	0.1252	0.0227	0.1352	0.0419	0.0019
14	rs61985124	51712633	0.92	0.422441555019286	1.1	0.116987187387052	0.322270313543351	0.108516761928989	0.0051	0.0077	0.0956	0.0117	0.0475	0.0156	0.0164	0.0228	0.0024	0.034	0.0403	0.1354	0.0025	0.0342	0.1365	0.0139	0.0135	0.0031	0.0015	0.0128	0.0182	0.1235	0.0229	0.1344	0.0421	0.0021
14	rs10138856	51712712	0.92	0.422441555019286	1.1	0.116987187387052	0.331697089868161	0.109356351537263	0.0051	0.0077	0.0956	0.0117	0.0476	0.0156	0.0164	0.0229	0.0024	0.034	0.0403	0.1354	0.0025	0.0342	0.1366	0.0139	0.0135	0.0031	0.0015	0.0128	0.0182	0.1233	0.0229	0.1344	0.0421	0.0021
14	rs72672123	51720069	0.92	0.422441555019286	1.1	0.116987187387052	0.333187664651304	0.106845058101914	0.0051	0.0077	0.0957	0.0117	0.0476	0.0156	0.0164	0.0229	0.0024	0.0339	0.0403	0.1353	0.0025	0.0342	0.1366	0.0139	0.0136	0.0031	0.0015	0.0128	0.0182	0.1233	0.0229	0.1345	0.042	0.0021
14	rs4264315	51728356	0.92	0.422441555019286	1.1	0.116987187387052	0.343457574284401	0.0997717665171424	0.0051	0.0078	0.0958	0.0116	0.0476	0.0156	0.0164	0.0229	0.0024	0.0338	0.0404	0.1351	0.0026	0.0342	0.1367	0.0139	0.0136	0.0032	0.0014	0.0129	0.0183	0.1232	0.0229	0.1345	0.0419	0.0021
14	rs12432912	51739395	0.92	0.422441555019286	1.1	0.116987187387052	0.345814195691155	0.0959863518267054	0.0052	0.0078	0.0961	0.0115	0.0475	0.0157	0.0166	0.0228	0.0023	0.0338	0.0404	0.1347	0.0027	0.0342	0.1367	0.0139	0.0137	0.0033	0.0014	0.0129	0.0184	0.1229	0.0232	0.1342	0.0419	0.0021
14	rs61685874	51746018	0.92	0.422441555019286	1.1	0.116987187387052	0.344032867232437	0.0905340721375833	0.0052	0.0079	0.0963	0.0115	0.0474	0.0157	0.0167	0.0228	0.0023	0.0338	0.0404	0.1346	0.0027	0.0341	0.1367	0.0139	0.0138	0.0033	0.0014	0.0129	0.0185	0.1227	0.0233	0.134	0.0419	0.0022
14	rs4144433	51750412	0.92	0.422441555019286	1.1	0.116987187387052	0.371903799342641	0.0933630123974988	0.0052	0.0079	0.0965	0.0114	0.0475	0.0158	0.0169	0.0229	0.0022	0.0337	0.0405	0.1349	0.0027	0.034	0.1369	0.0141	0.0139	0.0033	0.0013	0.013	0.0186	0.122	0.0233	0.134	0.0416	0.0021
14	rs4078416	51756836	0.92	0.422441555019286	1.1	0.116987187387052	0.440685584374926	0.0813573477662263	0.0053	0.0078	0.0966	0.0111	0.047	0.0157	0.0172	0.0229	0.0021	0.0338	0.0406	0.1353	0.0027	0.0338	0.137	0.0144	0.0141	0.0031	0.0012	0.013	0.0193	0.1213	0.0235	0.1333	0.0417	0.0022
14	rs111704146	51759352	0.92	0.422441555019286	1.1	0.116987187387052	0.43861257569181	0.0701710063148475	0.0053	0.0078	0.0966	0.011	0.0469	0.0157	0.0173	0.0229	0.002	0.0337	0.0406	0.1356	0.0027	0.0337	0.137	0.0145	0.0142	0.003	0.0012	0.013	0.0195	0.121	0.0235	0.1331	0.0417	0.0021
14	rs4531655	51763462	0.92	0.422441555019286	1.1	0.116987187387052	0.496387088327676	0.0828593539718707	0.0053	0.0078	0.0966	0.0109	0.0467	0.0157	0.0175	0.023	0.0019	0.0337	0.0407	0.136	0.0028	0.0336	0.137	0.0146	0.0144	0.0029	0.0012	0.013	0.0196	0.1207	0.0236	0.1328	0.0418	0.0021
14	rs117234125	51763537	0.92	0.422441555019286	1.1	0.116987187387052	0.494001993612067	0.0790513012236814	0.0053	0.0078	0.0966	0.0109	0.0467	0.0157	0.0175	0.023	0.0019	0.0337	0.0407	0.136	0.0028	0.0336	0.137	0.0146	0.0144	0.0029	0.0012	0.013	0.0196	0.1207	0.0236	0.1328	0.0418	0.0021
14	rs10142573	51768649	0.92	0.422441555019286	1.09	0.136985182682918	0.562719111889762	0.068838382882819	0.0053	0.0077	0.0964	0.0111	0.0469	0.0157	0.0177	0.0231	0.0018	0.0337	0.0408	0.1363	0.0029	0.0334	0.1368	0.0148	0.0146	0.0027	0.0012	0.013	0.0199	0.1196	0.0239	0.1329	0.0416	0.0021
14	rs79824592	51776791	0.92	0.422441555019286	1.07	0.184406357471863	0.75825121273081	0.0550885801248002	0.0053	0.0076	0.0963	0.0116	0.0473	0.0159	0.0182	0.0235	0.0015	0.034	0.0409	0.1354	0.003	0.0332	0.1363	0.0153	0.0149	0.0028	0.0012	0.0128	0.0205	0.1171	0.0244	0.1331	0.0418	0.002
14	rs77108006	51778026	0.92	0.422441555019286	1.07	0.184406357471863	0.763833324668185	0.0571387447713497	0.0053	0.0076	0.0963	0.0116	0.0473	0.0159	0.0182	0.0235	0.0015	0.034	0.0409	0.1354	0.003	0.0332	0.1363	0.0153	0.0149	0.0028	0.0012	0.0128	0.0205	0.1171	0.0245	0.1331	0.0418	0.002
14	rs76197303	51783522	0.92	0.422441555019286	1.07	0.184406357471863	0.778600259564774	0.0499835545928591	0.0053	0.0076	0.0964	0.0116	0.0473	0.0159	0.0182	0.0235	0.0015	0.034	0.0409	0.1354	0.0031	0.0332	0.1362	0.0153	0.015	0.0028	0.0012	0.0128	0.0205	0.117	0.0245	0.133	0.0418	0.002
14	rs28713459	51785832	0.92	0.422441555019286	1.07	0.184406357471863	0.818576714074742	0.0504720913336642	0.0053	0.0076	0.0965	0.0116	0.0473	0.0159	0.0182	0.0235	0.0014	0.034	0.0409	0.1352	0.0031	0.0332	0.1363	0.0154	0.015	0.0028	0.0012	0.0128	0.0206	0.117	0.0246	0.133	0.0417	0.002
14	rs11157816	51802911	0.92	0.422441555019286	1.07	0.184406357471863	0.772124565093522	0.0350076971733541	0.0053	0.0077	0.0963	0.012	0.0473	0.0159	0.0182	0.0236	0.0014	0.0339	0.0409	0.1351	0.0031	0.0331	0.136	0.0154	0.015	0.0029	0.0011	0.0128	0.0206	0.117	0.0245	0.1331	0.0414	0.002
14	rs12886733	51811515	0.92	0.422441555019286	1.07	0.184406357471863	0.766516022779048	0.0315563357147511	0.0054	0.0076	0.0964	0.012	0.0473	0.0159	0.0183	0.0239	0.0014	0.0338	0.0407	0.1347	0.0031	0.0331	0.136	0.0153	0.0152	0.003	0.0011	0.0129	0.0207	0.117	0.0245	0.1333	0.041	0.002
14	rs1890694	51820910	0.92	0.422441555019286	1.07	0.184406357471863	0.788823808806392	0.0323034698908389	0.0055	0.0076	0.0964	0.0121	0.0473	0.016	0.0184	0.024	0.0014	0.0338	0.0407	0.1345	0.0031	0.033	0.1359	0.0153	0.0152	0.003	0.0011	0.0129	0.0207	0.1171	0.0245	0.1335	0.0408	0.002
14	rs10149264	51821355	0.92	0.422441555019286	1.06	0.212122118160079	0.78463445088182	0.0318044820468864	0.0054	0.0076	0.0964	0.0121	0.0473	0.016	0.0184	0.024	0.0014	0.0338	0.0407	0.1345	0.0031	0.033	0.1359	0.0153	0.0152	0.003	0.0011	0.0129	0.0207	0.117	0.0246	0.1334	0.0408	0.002
14	rs7153748	51824516	0.92	0.422441555019286	1.05	0.24269399207398	0.75542876495528	0.0326045839394809	0.0054	0.0076	0.0963	0.0121	0.0473	0.016	0.0184	0.024	0.0014	0.0338	0.0407	0.1345	0.0031	0.033	0.136	0.0153	0.0152	0.003	0.0011	0.0129	0.0207	0.117	0.0246	0.1334	0.0408	0.002
14	rs117135946	51828847	0.93	0.375229593708928	1.05	0.24269399207398	0.695761528530998	0.0327556241814075	0.0055	0.0075	0.0961	0.0122	0.0471	0.016	0.0185	0.0238	0.0014	0.0339	0.0404	0.135	0.0032	0.0328	0.136	0.0155	0.0153	0.0031	0.0012	0.0129	0.0205	0.1168	0.0248	0.133	0.0407	0.0021
14	rs76389152	51832258	0.93	0.375229593708928	1.05	0.24269399207398	0.649866929515391	0.0307193793450921	0.0056	0.0075	0.0957	0.0125	0.0469	0.0161	0.0188	0.0238	0.0014	0.0341	0.0402	0.1357	0.0033	0.0326	0.1361	0.0156	0.0153	0.0031	0.0012	0.0131	0.0203	0.1165	0.0249	0.1325	0.0405	0.0023
14	rs4898689	51835121	0.93	0.375229593708928	1.05	0.24269399207398	0.610305836139803	0.0310135842277934	0.0057	0.0074	0.0952	0.0127	0.0468	0.0161	0.019	0.024	0.0014	0.0343	0.0399	0.1364	0.0034	0.0324	0.136	0.0156	0.0154	0.0032	0.0014	0.0134	0.0203	0.1161	0.025	0.1318	0.0403	0.0024
14	rs12885618	51839615	0.93	0.375229593708928	1.05	0.24269399207398	0.568535576722841	0.0296999361896832	0.0059	0.0076	0.0947	0.0131	0.0463	0.0163	0.0194	0.0244	0.0016	0.0343	0.0399	0.1369	0.0037	0.0321	0.135	0.0156	0.0156	0.0033	0.0015	0.0135	0.0201	0.116	0.0252	0.1308	0.0402	0.0026
14	rs116841350	51839914	0.93	0.375229593708928	1.05	0.24269399207398	0.548333706345732	0.034644820351873	0.0059	0.0076	0.0945	0.0132	0.0462	0.0162	0.0194	0.0244	0.0016	0.0343	0.0399	0.137	0.0037	0.0321	0.1349	0.0156	0.0156	0.0033	0.0015	0.0135	0.0201	0.116	0.0252	0.1308	0.0402	0.0026
14	rs12147020	51840232	0.93	0.375229593708928	1.05	0.24269399207398	0.552756597823394	0.0393863052735187	0.0059	0.0076	0.0944	0.0132	0.0462	0.0162	0.0194	0.0244	0.0016	0.0343	0.0399	0.1372	0.0037	0.0321	0.1348	0.0157	0.0155	0.0032	0.0015	0.0135	0.0202	0.1159	0.0252	0.1308	0.0403	0.0026
14	rs2356900	51845892	0.92	0.422441555019286	1.05	0.24269399207398	0.523437622604616	0.0449222099932158	0.0063	0.0077	0.0927	0.0135	0.0453	0.0158	0.0193	0.0246	0.0018	0.0344	0.0401	0.1396	0.0042	0.032	0.1338	0.0158	0.0155	0.0033	0.0017	0.0138	0.0199	0.1151	0.0255	0.1304	0.04	0.0031
14	rs61984426	51849583	0.92	0.422441555019286	1.05	0.24269399207398	0.539538194203618	0.0476914650292326	0.0064	0.0077	0.0918	0.0137	0.045	0.0156	0.0193	0.0246	0.0019	0.0346	0.0401	0.1409	0.0043	0.032	0.1334	0.0158	0.0155	0.0034	0.0018	0.0138	0.0198	0.1148	0.0256	0.1302	0.04	0.0032
14	rs7155647	51849787	0.92	0.422441555019286	1.05	0.24269399207398	0.53288818127233	0.0518881570009337	0.0064	0.0077	0.0918	0.0137	0.045	0.0156	0.0193	0.0246	0.0019	0.0346	0.0402	0.141	0.0043	0.032	0.1333	0.0158	0.0155	0.0034	0.0018	0.0138	0.0198	0.1149	0.0256	0.1302	0.0399	0.0032
14	rs12894119	51851909	0.92	0.422441555019286	1.05	0.24269399207398	0.506997873373708	0.0488919502188762	0.0064	0.0077	0.0918	0.0138	0.045	0.0156	0.0193	0.0245	0.0019	0.0346	0.0403	0.1413	0.0044	0.032	0.1331	0.0159	0.0157	0.0034	0.0018	0.0138	0.0197	0.1149	0.0256	0.13	0.0398	0.0032
14	rs12895581	51855346	0.92	0.422441555019286	1.05	0.24269399207398	0.422144596190847	0.0418878846418231	0.0064	0.0076	0.0916	0.0139	0.0448	0.0157	0.0194	0.0243	0.0019	0.0345	0.0405	0.142	0.0044	0.0323	0.1326	0.016	0.0158	0.0035	0.0018	0.0138	0.0196	0.1147	0.0256	0.1296	0.0399	0.0032
14	rs76000506	51855412	0.92	0.422441555019286	1.05	0.24269399207398	0.418090942058749	0.044458155480837	0.0064	0.0076	0.0916	0.0139	0.0448	0.0157	0.0194	0.0243	0.0019	0.0345	0.0405	0.142	0.0044	0.0323	0.1326	0.016	0.0158	0.0035	0.0018	0.0138	0.0196	0.1147	0.0256	0.1295	0.0399	0.0032
14	rs116582638	51858058	0.92	0.422441555019286	1.05	0.24269399207398	0.387700534657809	0.0472743959780184	0.0065	0.0077	0.0911	0.0143	0.0448	0.0158	0.0195	0.0242	0.002	0.0346	0.0404	0.1421	0.0045	0.0324	0.1319	0.016	0.0159	0.0034	0.0019	0.0139	0.0198	0.1146	0.0259	0.1291	0.0398	0.0033
14	rs6572749	51858834	0.92	0.422441555019286	1.05	0.24269399207398	0.372993786155433	0.0475721379941489	0.0065	0.0077	0.0909	0.0144	0.0448	0.0158	0.0195	0.0242	0.002	0.0346	0.0403	0.1422	0.0045	0.0324	0.1316	0.016	0.0159	0.0034	0.0019	0.0139	0.0199	0.1146	0.0262	0.1289	0.0397	0.0033
14	rs72673911	51859126	0.92	0.422441555019286	1.02	0.35283343175317	0.365829960382045	0.0446899155450861	0.0065	0.0077	0.0908	0.0145	0.0447	0.0158	0.0195	0.0242	0.002	0.0346	0.0403	0.1423	0.0046	0.0324	0.1315	0.016	0.0159	0.0034	0.0019	0.014	0.02	0.1146	0.0263	0.1288	0.0397	0.0033
14	rs4901119	51862526	0.92	0.422441555019286	1.02	0.35283343175317	0.283009131396107	0.042283217594939	0.0067	0.0078	0.0901	0.0151	0.0446	0.0158	0.0193	0.0243	0.002	0.0345	0.0401	0.1421	0.0047	0.0331	0.1303	0.0161	0.0157	0.0035	0.002	0.0143	0.0204	0.1148	0.0273	0.128	0.0393	0.0034
14	rs11626842	51862781	0.92	0.422441555019286	1.02	0.35283343175317	0.263465011519456	0.0431359396601652	0.0067	0.0078	0.0901	0.0151	0.0446	0.0158	0.0193	0.0243	0.002	0.0345	0.0402	0.1421	0.0047	0.0332	0.1301	0.0161	0.0157	0.0035	0.0021	0.0143	0.0203	0.1148	0.0274	0.1279	0.0393	0.0034
14	rs60411126	51864860	0.92	0.422441555019286	1.01	0.39608418712213	0.229126250901285	0.0425666138932517	0.0067	0.0078	0.0898	0.0154	0.0447	0.0158	0.0193	0.0243	0.002	0.0347	0.0404	0.142	0.0047	0.0334	0.13	0.016	0.0155	0.0036	0.0021	0.0144	0.0204	0.1146	0.0276	0.1273	0.0393	0.0033
14	rs10134797	51894002	0.93	0.375229593708928	1.01	0.39608418712213	0.230516694975603	0.0297963357880914	0.0068	0.008	0.0891	0.0158	0.0448	0.0158	0.0195	0.0243	0.0019	0.0349	0.0406	0.1416	0.0046	0.0337	0.1294	0.0159	0.0158	0.0036	0.0021	0.0145	0.0205	0.1149	0.0276	0.1267	0.0394	0.0032
14	rs1962338	51906889	0.93	0.375229593708928	1.02	0.35283343175317	0.197702216344172	0.0298928809364368	0.0069	0.0081	0.089	0.0162	0.0448	0.0158	0.0193	0.0244	0.002	0.0349	0.0407	0.1409	0.0045	0.034	0.1291	0.0157	0.016	0.0038	0.0022	0.0147	0.0206	0.115	0.0277	0.1266	0.0392	0.0032
14	rs56228962	51909326	0.93	0.375229593708928	1.02	0.35283343175317	0.19581036740933	0.0304264771857121	0.0069	0.0081	0.089	0.0162	0.0448	0.0158	0.0193	0.0244	0.002	0.0349	0.0407	0.141	0.0045	0.034	0.129	0.0157	0.016	0.0038	0.0022	0.0147	0.0206	0.115	0.0277	0.1266	0.0392	0.0032
14	rs61969769	51914345	0.93	0.375229593708928	1.02	0.35283343175317	0.189553831449503	0.0313090895462847	0.007	0.0081	0.0889	0.0163	0.0446	0.0158	0.0194	0.0245	0.002	0.0348	0.0408	0.1404	0.0045	0.0341	0.1289	0.0157	0.0161	0.0038	0.0022	0.0148	0.0206	0.115	0.0279	0.1267	0.0391	0.0032
14	rs73283214	51915109	0.93	0.375229593708928	1.02	0.35283343175317	0.190424274534148	0.0306704717898915	0.007	0.0081	0.0889	0.0163	0.0445	0.0158	0.0194	0.0245	0.002	0.0348	0.0408	0.1404	0.0045	0.0341	0.1289	0.0157	0.0161	0.0038	0.0022	0.0148	0.0206	0.115	0.0279	0.1267	0.0391	0.0032
14	rs7153703	51919822	0.93	0.375229593708928	1.01	0.39608418712213	0.190537978917413	0.0304264771857121	0.0071	0.0081	0.0888	0.0164	0.0444	0.0158	0.0194	0.0245	0.002	0.0348	0.0408	0.1403	0.0044	0.0342	0.1286	0.0158	0.0162	0.0039	0.0022	0.0147	0.0206	0.115	0.028	0.1268	0.0392	0.0032
14	rs117018581	51925852	0.93	0.375229593708928	1.01	0.39608418712213	0.158884170122002	0.0283185502207691	0.0073	0.0083	0.0887	0.0166	0.0443	0.0159	0.0191	0.0249	0.0021	0.0351	0.0411	0.1398	0.0044	0.0347	0.1273	0.016	0.0163	0.0041	0.0022	0.015	0.0207	0.114	0.028	0.1264	0.0395	0.0031
14	rs17123946	51929722	0.93	0.375229593708928	1.01	0.39608418712213	0.150522804257598	0.0308173030052022	0.0075	0.0084	0.0887	0.0167	0.0443	0.016	0.019	0.0254	0.0021	0.0353	0.0413	0.1394	0.0043	0.0349	0.1262	0.0163	0.0164	0.0043	0.0022	0.0151	0.0209	0.1137	0.0282	0.1259	0.0397	0.0031
14	rs75073548	51939868	0.93	0.375229593708928	1.01	0.39608418712213	0.119590026332688	0.0278493563335276	0.0076	0.0084	0.0883	0.0168	0.0445	0.016	0.0189	0.0256	0.0021	0.0353	0.0413	0.1394	0.0042	0.0353	0.1254	0.0164	0.0164	0.0044	0.0022	0.0151	0.0207	0.1142	0.0284	0.1257	0.0398	0.0031
14	rs10498430	51942961	0.93	0.375229593708928	1.01	0.39608418712213	0.102954441109911	0.0296036822255368	0.0077	0.0083	0.0883	0.0168	0.0445	0.016	0.0188	0.0256	0.0022	0.0353	0.0414	0.1394	0.0042	0.0354	0.125	0.0164	0.0164	0.0045	0.0022	0.0151	0.0206	0.1143	0.0284	0.1254	0.0399	0.0031
14	rs17123971	51947546	0.93	0.375229593708928	1.01	0.39608418712213	0.0887472358290022	0.0296999361896832	0.0077	0.0084	0.0882	0.0169	0.0446	0.0161	0.0188	0.0259	0.0022	0.0353	0.0415	0.1393	0.0042	0.0356	0.1246	0.0164	0.0164	0.0044	0.0022	0.0152	0.0206	0.1144	0.0283	0.1251	0.04	0.003
14	rs8015813	51951093	0.93	0.375229593708928	1.01	0.39608418712213	0.0868253807781365	0.0313584667031971	0.0078	0.0084	0.0879	0.017	0.0447	0.0161	0.0188	0.026	0.0022	0.0353	0.0415	0.1391	0.0042	0.0357	0.1242	0.0165	0.0164	0.0044	0.0022	0.0153	0.0206	0.1146	0.0283	0.125	0.04	0.003
14	rs10148397	51951601	0.93	0.375229593708928	1.01	0.39608418712213	0.0862141497850172	0.0290768923996497	0.0078	0.0084	0.0879	0.0171	0.0447	0.0161	0.0188	0.026	0.0022	0.0353	0.0415	0.1391	0.0042	0.0357	0.1242	0.0165	0.0164	0.0044	0.0022	0.0153	0.0206	0.1146	0.0283	0.1249	0.04	0.003
14	rs870522	51958889	0.93	0.375229593708928	1.01	0.39608418712213	0.0990667333276475	0.0145937694185621	0.0078	0.0085	0.0869	0.0173	0.045	0.0161	0.0187	0.0266	0.0021	0.0354	0.0418	0.1385	0.0038	0.0371	0.1222	0.0169	0.0166	0.0046	0.0021	0.0155	0.0212	0.1144	0.0288	0.1247	0.0401	0.0025
14	rs117348149	51962628	0.93	0.375229593708928	1.01	0.39608418712213	0.0930893661385214	0.010989116418805	0.0078	0.0085	0.0868	0.0173	0.045	0.0161	0.0187	0.0267	0.0021	0.0354	0.0418	0.1385	0.0038	0.0372	0.1221	0.0169	0.0166	0.0046	0.0021	0.0155	0.0212	0.1144	0.0288	0.1246	0.0401	0.0025
14	rs12432710	51966663	0.93	0.375229593708928	1.01	0.39608418712213	0.0969303716955374	0.0157430382817303	0.0078	0.0085	0.0863	0.0174	0.0451	0.0163	0.0187	0.0269	0.002	0.0353	0.0418	0.1385	0.0037	0.0375	0.1218	0.017	0.0166	0.0046	0.0021	0.0156	0.0213	0.1144	0.029	0.1244	0.0402	0.0024
14	rs76593506	51985037	0.93	0.375229593708928	1	0.442785362986439	0.117871402469727	0.0147995039598228	0.0077	0.0085	0.0859	0.0173	0.0451	0.0161	0.019	0.0274	0.0019	0.0357	0.041	0.1393	0.0034	0.0381	0.1219	0.0171	0.0164	0.0048	0.0019	0.0157	0.0213	0.115	0.0291	0.1229	0.0406	0.0022
14	rs7149323	51985164	0.93	0.375229593708928	1	0.442785362986439	0.117245053184529	0.0158140810574749	0.0077	0.0085	0.0859	0.0173	0.0451	0.0161	0.019	0.0274	0.0019	0.0357	0.041	0.1394	0.0034	0.0381	0.1218	0.0171	0.0164	0.0048	0.0019	0.0156	0.0213	0.115	0.0291	0.1229	0.0406	0.0022
14	rs8011414	51985697	0.93	0.375229593708928	1	0.442785362986439	0.115998486330674	0.0135866749403153	0.0077	0.0085	0.0859	0.0173	0.0451	0.0161	0.0191	0.0274	0.0019	0.0357	0.041	0.1394	0.0034	0.0381	0.1218	0.0172	0.0164	0.0048	0.0019	0.0156	0.0213	0.115	0.0291	0.1229	0.0406	0.0022
14	rs12435453	51990618	0.93	0.375229593708928	1	0.442785362986439	0.113390565512884	0.0120815705501823	0.0076	0.0084	0.0857	0.0173	0.045	0.0162	0.0193	0.0273	0.0019	0.0356	0.041	0.1396	0.0034	0.0381	0.1218	0.0172	0.0165	0.0048	0.0019	0.0157	0.0213	0.1149	0.0291	0.1229	0.0406	0.0021
14	rs17124104	51994228	0.93	0.375229593708928	1	0.442785362986439	0.107608541242039	0.0149720453936491	0.0076	0.0084	0.0857	0.0173	0.0449	0.0162	0.0193	0.0273	0.0019	0.0356	0.0409	0.1396	0.0034	0.0381	0.1218	0.0172	0.0164	0.0048	0.0019	0.0158	0.0213	0.115	0.0291	0.1228	0.0407	0.0021
14	rs79878237	51996195	0.93	0.375229593708928	1	0.442785362986439	0.0956224778389534	0.0103187354506704	0.0076	0.0084	0.0858	0.0173	0.0449	0.0163	0.0193	0.0273	0.0019	0.0355	0.0409	0.1396	0.0034	0.0381	0.1218	0.0172	0.0164	0.0048	0.0019	0.0158	0.0213	0.115	0.0291	0.1228	0.0407	0.002
14	rs117635207	51997580	0.93	0.375229593708928	1.01	0.39608418712213	0.0926222399815101	0.00997753407502322	0.0076	0.0084	0.0858	0.0172	0.0449	0.0163	0.0193	0.0273	0.0019	0.0355	0.0409	0.1397	0.0035	0.0381	0.1218	0.0172	0.0164	0.0048	0.0019	0.0158	0.0213	0.1151	0.0291	0.1227	0.0408	0.002
14	rs1956567	52000195	0.93	0.375229593708928	1	0.442785362986439	0.0897783517967597	0.0116810107217955	0.0077	0.0083	0.0859	0.0172	0.0449	0.0163	0.0193	0.0272	0.0019	0.0354	0.0409	0.1397	0.0035	0.0381	0.1217	0.0172	0.0163	0.0049	0.0019	0.0159	0.0213	0.1152	0.0291	0.1226	0.0409	0.002
14	rs11157830	52006390	0.93	0.375229593708928	1	0.442785362986439	0.0928679110205305	0.00753325145155703	0.0077	0.0083	0.0858	0.0173	0.045	0.0163	0.0194	0.0274	0.0019	0.0353	0.0409	0.1397	0.0036	0.0381	0.1213	0.0172	0.0163	0.0049	0.0019	0.0159	0.0213	0.1151	0.0292	0.1222	0.041	0.0019
14	rs76789414	52007827	0.93	0.375229593708928	0.99	0.493036143459036	0.100403890103794	0.0092042897712291	0.0078	0.0083	0.0857	0.0174	0.0451	0.0163	0.0194	0.0275	0.002	0.0353	0.0409	0.1393	0.0038	0.0381	0.1211	0.0173	0.0162	0.0049	0.0019	0.0159	0.0213	0.115	0.0293	0.1221	0.0411	0.0019
14	rs78859585	52008759	0.93	0.375229593708928	0.99	0.493036143459036	0.123571351922198	0.011107902440145	0.0079	0.0084	0.0855	0.0175	0.0452	0.0164	0.0195	0.0277	0.0021	0.0352	0.0409	0.1388	0.0041	0.0381	0.1207	0.0173	0.016	0.005	0.0019	0.0159	0.0214	0.1149	0.0294	0.1218	0.0411	0.002
14	rs7140150	52010799	0.93	0.375229593708928	0.99	0.493036143459036	0.205373169951913	0.0201233407353416	0.0083	0.0085	0.0851	0.0179	0.0455	0.0166	0.0195	0.0283	0.0023	0.0351	0.041	0.1377	0.0048	0.0381	0.1199	0.0173	0.0156	0.0053	0.002	0.016	0.0214	0.1147	0.0297	0.121	0.0411	0.0021
14	rs17585813	52016073	0.93	0.375229593708928	0.99	0.493036143459036	0.218252944039885	0.0253348796135984	0.0083	0.0085	0.0853	0.018	0.0453	0.0166	0.0196	0.0286	0.0024	0.0352	0.0409	0.1374	0.005	0.0383	0.1196	0.0173	0.0159	0.0055	0.0021	0.0159	0.0213	0.1144	0.0296	0.1208	0.0408	0.0022
14	rs78781416	52016185	0.93	0.375229593708928	0.99	0.493036143459036	0.217230836845188	0.0247570096144036	0.0083	0.0085	0.0853	0.018	0.0454	0.0166	0.0196	0.0286	0.0024	0.0352	0.0409	0.1374	0.005	0.0383	0.1196	0.0173	0.0159	0.0055	0.0021	0.0159	0.0213	0.1144	0.0296	0.1208	0.0408	0.0022
14	rs17586183	52027776	0.94	0.331738599837001	0.99	0.493036143459036	0.268945767648541	0.0387853668883745	0.0083	0.0085	0.085	0.0184	0.0453	0.0166	0.0197	0.0292	0.0026	0.0355	0.0405	0.1373	0.0054	0.0384	0.1192	0.0172	0.0161	0.0057	0.0023	0.016	0.0213	0.1137	0.0297	0.1204	0.0406	0.0022
14	rs7154424	52028919	0.94	0.331738599837001	0.99	0.493036143459036	0.263056421135183	0.0435364726885953	0.0083	0.0084	0.0851	0.0184	0.0452	0.0166	0.0197	0.0293	0.0026	0.0355	0.0404	0.1373	0.0054	0.0384	0.1191	0.0172	0.0162	0.0057	0.0023	0.016	0.0213	0.1136	0.0297	0.1202	0.0406	0.0022
14	rs726529	52033612	0.94	0.331738599837001	0.99	0.493036143459036	0.225691447596493	0.0611352977428614	0.0083	0.0085	0.0852	0.0185	0.0453	0.0166	0.0197	0.0296	0.0027	0.0356	0.0406	0.1372	0.0055	0.0387	0.1187	0.0173	0.0162	0.0057	0.0025	0.0162	0.0214	0.1133	0.0297	0.1191	0.0403	0.0023
14	rs35010238	52034572	0.94	0.331738599837001	0.99	0.493036143459036	0.217353347739341	0.0730826690391564	0.0083	0.0085	0.0852	0.0185	0.0453	0.0166	0.0197	0.0296	0.0027	0.0356	0.0406	0.1372	0.0056	0.0387	0.1187	0.0173	0.0163	0.0057	0.0025	0.0162	0.0214	0.1131	0.0297	0.1187	0.0404	0.0024
14	rs4898698	52039460	0.94	0.331738599837001	0.99	0.493036143459036	0.198050824788234	0.107846881974332	0.0083	0.0085	0.0851	0.0188	0.0455	0.0167	0.0197	0.0297	0.0028	0.0359	0.0408	0.1368	0.0057	0.0389	0.1184	0.0174	0.0163	0.0059	0.0026	0.0163	0.0216	0.1126	0.0298	0.117	0.0405	0.0025
14	rs17586713	52039623	0.94	0.331738599837001	0.99	0.493036143459036	0.201164922301717	0.131041660402904	0.0083	0.0085	0.0851	0.0188	0.0455	0.0167	0.0197	0.0297	0.0028	0.0359	0.0408	0.1368	0.0057	0.0389	0.1184	0.0174	0.0163	0.0059	0.0027	0.0163	0.0216	0.1126	0.0298	0.117	0.0405	0.0025
14	rs10141566	52044331	0.95	0.291843936447983	0.99	0.493036143459036	0.293063493333349	0.296818168391985	0.0089	0.0087	0.0841	0.0198	0.045	0.017	0.0203	0.0301	0.0038	0.0361	0.0404	0.1355	0.0069	0.0393	0.1155	0.0179	0.0166	0.007	0.0036	0.0165	0.0216	0.1111	0.0303	0.1142	0.0405	0.0033
14	rs17587084	52046205	0.95	0.291843936447983	0.99	0.493036143459036	0.332262070472913	0.411824582221134	0.0089	0.0087	0.084	0.0198	0.045	0.017	0.0204	0.0301	0.0039	0.0361	0.0404	0.1352	0.007	0.0394	0.1151	0.018	0.0166	0.0071	0.0037	0.0166	0.0216	0.111	0.0303	0.1138	0.0405	0.0034
14	rs4898700	52048393	0.96	0.255413023536062	0.99	0.493036143459036	0.329135312921402	0.57499694455454	0.009	0.0088	0.0835	0.0199	0.0449	0.0176	0.0211	0.0305	0.0044	0.0364	0.0401	0.1331	0.0077	0.0398	0.1133	0.0187	0.0168	0.0079	0.0044	0.0169	0.0216	0.1102	0.0305	0.1118	0.0406	0.004
14	rs941702	52049823	0.96	0.255413023536062	0.99	0.493036143459036	0.311195702415877	0.739878365398472	0.009	0.009	0.0833	0.0199	0.0449	0.0179	0.0215	0.0306	0.0048	0.0367	0.0399	0.1315	0.0082	0.0402	0.1122	0.0192	0.0169	0.0083	0.0048	0.0171	0.0216	0.1096	0.0306	0.1104	0.0408	0.0045
14	rs1950932	52051396	0.96	0.255413023536062	0.99	0.493036143459036	0.329851566296133	0.836363516349476	0.0091	0.0091	0.0836	0.0201	0.0448	0.0182	0.0216	0.0305	0.005	0.0367	0.0399	0.1312	0.0084	0.0402	0.1117	0.0196	0.017	0.0084	0.005	0.0171	0.0217	0.109	0.0307	0.1098	0.0404	0.0046
14	rs41339245	52057277	0.96	0.255413023536062	0.99	0.493036143459036	0.313284707817664	0.879975902467497	0.0092	0.0091	0.0838	0.0203	0.0446	0.0184	0.0217	0.0305	0.0052	0.0368	0.0399	0.1306	0.0086	0.0403	0.1112	0.0199	0.0171	0.0085	0.0052	0.0172	0.0217	0.1086	0.0308	0.1089	0.0402	0.0049
14	rs61711383	52057325	0.96	0.255413023536062	0.99	0.493036143459036	0.312886234296139	0.880912069847463	0.0092	0.0091	0.0838	0.0203	0.0446	0.0184	0.0217	0.0305	0.0052	0.0368	0.0399	0.1306	0.0086	0.0403	0.1112	0.0199	0.0171	0.0085	0.0052	0.0172	0.0217	0.1086	0.0308	0.1089	0.0402	0.0049
14	rs7152822	52058706	0.96	0.255413023536062	0.99	0.493036143459036	0.322624415777311	0.945352879229195	0.0092	0.0092	0.0834	0.0203	0.0446	0.0185	0.0217	0.0304	0.0054	0.0368	0.0399	0.1305	0.0086	0.0404	0.1113	0.0199	0.0171	0.0085	0.0052	0.0171	0.0217	0.1087	0.0309	0.1089	0.0402	0.0049
14	rs117555348	52061619	0.96	0.255413023536062	0.99	0.493036143459036	0.384481271638392	1.04155091223753	0.0093	0.0092	0.0834	0.0203	0.0446	0.0185	0.0217	0.0304	0.0054	0.0368	0.04	0.1304	0.0086	0.0404	0.1111	0.0199	0.0171	0.0085	0.0053	0.0171	0.0217	0.1086	0.0309	0.1087	0.0402	0.0049
14	rs76118324	52066120	0.96	0.255413023536062	0.99	0.493036143459036	0.439026791515566	1.13946442873613	0.0093	0.0092	0.0833	0.0203	0.0446	0.0186	0.0217	0.0304	0.0055	0.0369	0.0401	0.1303	0.0087	0.0404	0.1108	0.0201	0.0172	0.0086	0.0053	0.017	0.0216	0.1085	0.0308	0.1084	0.0402	0.0049
14	rs4898704	52068081	0.95	0.291843936447983	1	0.442785362986439	0.411588343858788	1.25209395207613	0.0095	0.0092	0.0831	0.0202	0.0443	0.0191	0.022	0.0306	0.0059	0.0374	0.0406	0.1289	0.009	0.041	0.1093	0.0207	0.0177	0.0091	0.0058	0.017	0.0215	0.1079	0.0308	0.1063	0.0405	0.0053
14	rs75878747	52073202	0.96	0.255413023536062	1	0.442785362986439	0.664048373111395	2.02435170468689	0.0103	0.0087	0.0827	0.0201	0.0422	0.0208	0.024	0.0311	0.0073	0.039	0.0429	0.1265	0.0097	0.043	0.1028	0.0233	0.0187	0.0103	0.0076	0.0171	0.0187	0.1026	0.0314	0.1017	0.0427	0.007
14	rs66476739	52073475	0.96	0.255413023536062	1	0.442785362986439	0.682515603314245	2.08606698307059	0.0104	0.0087	0.0827	0.02	0.0422	0.0207	0.024	0.0312	0.0073	0.0391	0.043	0.1264	0.0097	0.0431	0.1026	0.0233	0.0187	0.0104	0.0077	0.0171	0.0186	0.1025	0.0314	0.1016	0.0427	0.0071
14	rs7141183	52074130	0.96	0.255413023536062	1	0.442785362986439	0.663184952053159	2.09941396066055	0.0104	0.0087	0.0826	0.02	0.0422	0.0207	0.0241	0.0312	0.0074	0.0392	0.0431	0.1263	0.0097	0.0432	0.1024	0.0234	0.0188	0.0104	0.0077	0.0172	0.0186	0.1024	0.0314	0.1014	0.0428	0.0071
14	rs3890427	52074967	0.96	0.255413023536062	1	0.442785362986439	0.596458412144193	2.12614160029822	0.0104	0.0088	0.0826	0.02	0.0422	0.0208	0.0241	0.0313	0.0074	0.0392	0.0431	0.1262	0.0098	0.0431	0.1023	0.0235	0.0189	0.0103	0.0077	0.0174	0.0185	0.1022	0.0315	0.1013	0.0428	0.0072
14	rs73290910	52075198	0.96	0.255413023536062	1	0.442785362986439	0.622061803654111	2.21966905511446	0.0104	0.0088	0.0825	0.02	0.0422	0.0208	0.0241	0.0313	0.0074	0.0393	0.0431	0.1262	0.0097	0.0431	0.1023	0.0234	0.0189	0.0103	0.0077	0.0174	0.0186	0.1021	0.0315	0.1013	0.0428	0.0072
14	rs7149515	52075571	0.96	0.255413023536062	1	0.442785362986439	0.629136620200032	2.24367760515391	0.0104	0.0088	0.0824	0.02	0.0421	0.0208	0.0241	0.0313	0.0074	0.0394	0.0432	0.1262	0.0097	0.0431	0.1024	0.0234	0.0189	0.0103	0.0077	0.0174	0.0186	0.102	0.0315	0.1012	0.0428	0.0072
14	rs7154010	52076196	0.96	0.255413023536062	1	0.442785362986439	0.638720821406755	2.22039609983987	0.0105	0.0089	0.0822	0.0199	0.0419	0.0207	0.0241	0.0313	0.0075	0.0395	0.0432	0.1263	0.0098	0.0432	0.1025	0.0234	0.0189	0.0103	0.0077	0.0174	0.0186	0.102	0.0315	0.1012	0.0428	0.0072
14	rs10131203	52078105	0.97	0.222305343836028	1	0.442785362986439	0.790300141920533	2.03566844640696	0.0106	0.0087	0.0818	0.0194	0.0418	0.0209	0.0242	0.0311	0.0074	0.0411	0.0438	0.1251	0.0098	0.0431	0.1021	0.0236	0.0189	0.0105	0.0076	0.0175	0.0184	0.1017	0.0314	0.1011	0.043	0.0073
14	rs17588658	52081446	0.96	0.255413023536062	1	0.442785362986439	3.08442489009899	2.26954164616433	0.0106	0.0082	0.0801	0.0174	0.0404	0.0226	0.0256	0.0309	0.0074	0.0453	0.0466	0.1183	0.0098	0.0438	0.0996	0.0248	0.0193	0.0114	0.009	0.018	0.0174	0.1	0.0317	0.1005	0.0456	0.0078
14	rs12147619	52085423	0.95	0.291843936447983	1	0.442785362986439	3.33958678209554	2.2378543166828	0.0106	0.0081	0.0799	0.0173	0.0402	0.0228	0.0257	0.0309	0.0074	0.0457	0.047	0.1177	0.0098	0.0439	0.0994	0.0249	0.0194	0.0115	0.0091	0.0181	0.0173	0.0999	0.0318	0.1004	0.0458	0.0078
14	rs2010520	52086630	0.95	0.291843936447983	1	0.442785362986439	3.37212715737798	2.25624063107332	0.0106	0.0081	0.0799	0.0173	0.0403	0.0228	0.0257	0.0309	0.0074	0.0458	0.047	0.1175	0.0098	0.044	0.0994	0.0249	0.0194	0.0115	0.0091	0.0181	0.0173	0.0999	0.0318	0.1003	0.0459	0.0078
14	rs999082	52087864	0.95	0.291843936447983	1	0.442785362986439	3.4209717702818	2.30585061113878	0.0106	0.0081	0.0798	0.0173	0.0403	0.0229	0.0259	0.0309	0.0075	0.0458	0.047	0.1177	0.0098	0.044	0.0993	0.0249	0.0194	0.0116	0.0091	0.0181	0.0173	0.0999	0.0318	0.1002	0.046	0.0079
14	rs60689591	52092504	0.95	0.291843936447983	1.01	0.39608418712213	3.51673748743836	2.34223158868071	0.0106	0.008	0.0799	0.0173	0.0404	0.0229	0.0259	0.0308	0.0075	0.0458	0.047	0.1177	0.0098	0.0439	0.0994	0.025	0.0194	0.0116	0.0091	0.0181	0.0174	0.0998	0.0318	0.1002	0.046	0.0079
14	rs10484083	52092749	0.95	0.291843936447983	1.01	0.39608418712213	3.5127821223882	2.33729130808224	0.0106	0.008	0.0799	0.0173	0.0404	0.0229	0.0259	0.0309	0.0075	0.0457	0.047	0.1177	0.0098	0.0439	0.0994	0.025	0.0194	0.0116	0.0091	0.0181	0.0174	0.0998	0.0318	0.1002	0.046	0.0079
14	rs67923820	52098560	0.95	0.291843936447983	1.01	0.39608418712213	3.61787735894229	2.44424825745994	0.0106	0.008	0.0798	0.0173	0.0404	0.0228	0.026	0.0309	0.0075	0.0457	0.047	0.1175	0.0098	0.0439	0.0995	0.025	0.0194	0.0116	0.0091	0.0181	0.0174	0.0999	0.0318	0.1002	0.046	0.0079
14	rs77495702	52102852	0.95	0.291843936447983	1.01	0.39608418712213	3.38751685056086	2.43615565351981	0.0106	0.008	0.0799	0.0174	0.0404	0.0228	0.026	0.0309	0.0074	0.0457	0.047	0.1175	0.0098	0.044	0.0995	0.025	0.0194	0.0116	0.009	0.0182	0.0174	0.1	0.0318	0.1001	0.046	0.0079
14	rs755595	52105374	0.95	0.291843936447983	1.01	0.39608418712213	3.34686813652273	2.44204086000873	0.0106	0.008	0.0799	0.0174	0.0404	0.0229	0.026	0.0309	0.0074	0.0458	0.047	0.1175	0.0098	0.044	0.0996	0.025	0.0194	0.0116	0.009	0.0181	0.0174	0.1	0.0318	0.1001	0.046	0.0079
14	rs28457173	52108065	0.95	0.291843936447983	1.01	0.39608418712213	3.24327448973	2.4639415622743	0.0107	0.0079	0.0799	0.0174	0.0404	0.0229	0.0259	0.0309	0.0074	0.0458	0.047	0.1175	0.0098	0.044	0.0996	0.025	0.0194	0.0115	0.0089	0.0181	0.0174	0.1001	0.0317	0.1001	0.046	0.0078
14	rs17092966	52112742	0.95	0.291843936447983	1.01	0.39608418712213	3.17374524438416	2.45897041794631	0.0107	0.0079	0.0801	0.0174	0.0404	0.0229	0.0259	0.0308	0.0074	0.0457	0.047	0.1176	0.0098	0.044	0.0997	0.025	0.0194	0.0115	0.0089	0.0181	0.0174	0.1001	0.0317	0.1002	0.046	0.0078
14	rs10132437	52115476	0.95	0.291843936447983	1.01	0.39608418712213	3.08607699335882	2.5137192057034	0.0107	0.008	0.0801	0.0174	0.0403	0.0229	0.0259	0.0308	0.0075	0.0457	0.0469	0.1175	0.0098	0.0441	0.0997	0.025	0.0194	0.0115	0.0089	0.0181	0.0174	0.1001	0.0317	0.1002	0.0459	0.0078
14	rs35727966	52116789	0.95	0.291843936447983	1.01	0.39608418712213	3.04485134845048	2.49508468040232	0.0107	0.008	0.0801	0.0174	0.0403	0.0229	0.0259	0.0308	0.0075	0.0457	0.0469	0.1175	0.0098	0.0441	0.0997	0.025	0.0194	0.0115	0.0089	0.0181	0.0174	0.1001	0.0316	0.1002	0.0459	0.0078
14	rs117992529	52125648	0.95	0.291843936447983	1.01	0.39608418712213	2.72149271236591	2.3986783814489	0.0106	0.008	0.0808	0.0175	0.0403	0.0228	0.0256	0.0304	0.0074	0.0457	0.0472	0.1168	0.0099	0.0443	0.1002	0.0248	0.0193	0.0114	0.0088	0.0179	0.017	0.0998	0.0318	0.101	0.0457	0.0078
14	rs17590534	52126584	0.95	0.291843936447983	1.01	0.39608418712213	2.62805873930163	2.3961090278579	0.0106	0.008	0.081	0.0175	0.0403	0.0228	0.0255	0.0302	0.0074	0.0457	0.0472	0.1166	0.01	0.0443	0.1004	0.0247	0.0193	0.0114	0.0088	0.0179	0.0169	0.0998	0.0318	0.1013	0.0457	0.0078
14	rs11847326	52131756	0.95	0.291843936447983	1.01	0.39608418712213	2.6054301963026	2.39225563261691	0.0106	0.008	0.0812	0.0175	0.0403	0.0228	0.0255	0.0301	0.0074	0.0457	0.0473	0.1163	0.01	0.0444	0.1005	0.0247	0.0193	0.0113	0.0088	0.0178	0.0168	0.0997	0.0319	0.1016	0.0456	0.0078
14	rs72675819	52135358	0.95	0.291843936447983	1.01	0.39608418712213	2.57178070988287	2.39115480273512	0.0106	0.008	0.0813	0.0175	0.0402	0.0228	0.0254	0.0301	0.0074	0.0457	0.0473	0.1163	0.0101	0.0444	0.1006	0.0247	0.0192	0.0113	0.0088	0.0178	0.0168	0.0997	0.0319	0.1017	0.0457	0.0078
14	rs11622825	52137895	0.95	0.291843936447983	1.01	0.39608418712213	2.55554709463359	2.37080074139624	0.0106	0.008	0.0813	0.0175	0.0402	0.0228	0.0254	0.0301	0.0074	0.0457	0.0473	0.1162	0.0101	0.0444	0.1006	0.0247	0.0192	0.0113	0.0088	0.0178	0.0167	0.0997	0.0319	0.1018	0.0457	0.0078
14	rs116890422	52154372	0.95	0.291843936447983	1.01	0.39608418712213	2.46938890005739	2.36640269389977	0.0106	0.008	0.0813	0.0175	0.0402	0.0228	0.0254	0.03	0.0074	0.0457	0.0474	0.1161	0.0101	0.0444	0.1007	0.0247	0.0192	0.0112	0.0088	0.0178	0.0167	0.0997	0.0318	0.102	0.0458	0.0078
14	rs34029790	52166252	0.96	0.255413023536062	1.01	0.39608418712213	2.44588978830955	2.38271718206235	0.0106	0.0079	0.0814	0.0175	0.0402	0.0228	0.0253	0.0298	0.0074	0.0457	0.0475	0.116	0.0101	0.0445	0.1009	0.0247	0.0192	0.0112	0.0087	0.0178	0.0165	0.0996	0.0318	0.1024	0.0459	0.0078
14	rs72675836	52173239	0.96	0.255413023536062	1.02	0.35283343175317	2.50417179055634	2.43431688112794	0.0106	0.0079	0.0815	0.0175	0.0402	0.0228	0.0253	0.0298	0.0074	0.0456	0.0475	0.116	0.0101	0.0445	0.1009	0.0246	0.0192	0.0112	0.0087	0.0178	0.0164	0.0996	0.0317	0.1025	0.046	0.0078
14	rs11628236	52173703	0.96	0.255413023536062	1.02	0.35283343175317	2.51205462068946	2.45731364005183	0.0106	0.0079	0.0815	0.0175	0.0402	0.0228	0.0253	0.0298	0.0074	0.0456	0.0475	0.116	0.0101	0.0445	0.1009	0.0246	0.0192	0.0112	0.0087	0.0178	0.0163	0.0996	0.0317	0.1025	0.046	0.0078
14	rs4609756	52176611	0.96	0.255413023536062	1.05	0.24269399207398	2.50441055111735	2.44995182154554	0.0106	0.0079	0.0815	0.0175	0.0402	0.0229	0.0253	0.0298	0.0074	0.0456	0.0475	0.116	0.0101	0.0445	0.101	0.0246	0.0193	0.0111	0.0088	0.0178	0.0162	0.0995	0.0316	0.1027	0.0459	0.0078
14	rs4901146	52179059	0.96	0.255413023536062	1.06	0.212122118160079	2.51862951708348	2.51335004424854	0.0106	0.008	0.0816	0.0176	0.0401	0.023	0.0253	0.0298	0.0075	0.0456	0.0476	0.116	0.0101	0.0445	0.101	0.0246	0.0193	0.0111	0.0088	0.0177	0.0163	0.0993	0.0316	0.1027	0.0459	0.0079
14	rs77175130	52184857	0.96	0.255413023536062	1.07	0.184406357471863	2.46451715835335	2.41134655561161	0.0106	0.008	0.0816	0.0176	0.0401	0.023	0.0253	0.0297	0.0074	0.0456	0.0475	0.1159	0.01	0.0445	0.1013	0.0245	0.0193	0.0111	0.0088	0.0177	0.0162	0.0994	0.0315	0.1029	0.0459	0.0078
14	rs117024650	52186337	0.96	0.255413023536062	1.07	0.184406357471863	2.45964842315761	2.39207215663993	0.0105	0.008	0.0816	0.0176	0.0401	0.023	0.0253	0.0297	0.0074	0.0456	0.0475	0.1159	0.01	0.0445	0.1013	0.0245	0.0193	0.011	0.0088	0.0177	0.0163	0.0994	0.0315	0.1029	0.0459	0.0078
14	rs77790255	52199076	0.96	0.255413023536062	1.07	0.184406357471863	2.88382240875167	2.42916921896451	0.0104	0.008	0.0817	0.0175	0.04	0.023	0.0252	0.0296	0.0074	0.0456	0.0474	0.1157	0.0098	0.0445	0.1019	0.0244	0.0193	0.011	0.009	0.0177	0.0162	0.0997	0.0313	0.1033	0.0459	0.0077
14	rs3885770	52201091	0.96	0.255413023536062	1.07	0.184406357471863	3.05485756897748	2.38858644231539	0.0104	0.008	0.0817	0.0175	0.0399	0.0229	0.0252	0.0296	0.0073	0.0456	0.0474	0.1158	0.0096	0.0446	0.1021	0.0243	0.0193	0.011	0.009	0.0177	0.0162	0.0998	0.0312	0.1034	0.0458	0.0077
14	rs10149413	52205021	0.96	0.255413023536062	1.07	0.184406357471863	3.02865899052775	2.23548915865839	0.0103	0.008	0.0818	0.0175	0.0398	0.0229	0.0252	0.0295	0.0073	0.0454	0.0473	0.1158	0.0094	0.0445	0.1024	0.0243	0.0192	0.0109	0.009	0.0177	0.0161	0.0998	0.0311	0.1042	0.0458	0.0077
14	rs76804916	52207213	0.96	0.255413023536062	1.09	0.136985182682918	2.44209855687401	1.93770030275583	0.0101	0.0079	0.0819	0.0176	0.0399	0.0227	0.025	0.0293	0.0071	0.0453	0.0473	0.1158	0.0091	0.0446	0.1031	0.0242	0.0194	0.0106	0.0087	0.0176	0.0161	0.1002	0.0314	0.1043	0.0458	0.0075
14	rs117804795	52218376	0.97	0.222305343836028	1.1	0.116987187387052	1.56518224907734	1.34487939838044	0.0096	0.0076	0.0822	0.0177	0.0406	0.0223	0.0246	0.029	0.0067	0.0453	0.0475	0.1154	0.0084	0.0448	0.1045	0.0238	0.0197	0.0098	0.008	0.0176	0.0161	0.1011	0.0322	0.1047	0.0464	0.0071
14	rs10131724	52219066	0.97	0.222305343836028	1.11	0.0992615496976265	1.50152671187698	1.3975438760517	0.0096	0.0076	0.0823	0.0177	0.0407	0.0222	0.0246	0.0289	0.0067	0.0453	0.0476	0.1154	0.0083	0.0448	0.1047	0.0237	0.0198	0.0098	0.008	0.0176	0.0162	0.1012	0.0323	0.1047	0.0464	0.0071
14	rs61973385	52219882	0.97	0.222305343836028	1.11	0.0992615496976265	1.46324047907871	1.38684849403441	0.0096	0.0076	0.0823	0.0177	0.0407	0.0222	0.0246	0.0289	0.0066	0.0453	0.0476	0.1154	0.0083	0.0448	0.1048	0.0237	0.0198	0.0097	0.008	0.0176	0.0162	0.1012	0.0323	0.1048	0.0464	0.007
14	rs12885717	52230362	0.98	0.192372589028169	1.11	0.0992615496976265	0.966320103765673	0.583098070253111	0.0089	0.0072	0.0825	0.0176	0.0416	0.0223	0.0237	0.0285	0.0059	0.0448	0.0475	0.1147	0.0073	0.0443	0.1087	0.0232	0.0196	0.0085	0.0073	0.0177	0.0165	0.1019	0.033	0.1062	0.047	0.0063
14	rs61970680	52235446	0.98	0.192372589028169	1.11	0.0992615496976265	0.92414085877963	0.518250518041954	0.0089	0.0072	0.0827	0.0174	0.0419	0.0221	0.0232	0.0285	0.0058	0.0447	0.0475	0.1149	0.0071	0.0444	0.1094	0.0231	0.0195	0.0082	0.0073	0.0177	0.0165	0.1019	0.033	0.1064	0.047	0.0062
14	rs17252483	52241914	0.98	0.192372589028169	1.12	0.083651866997597	0.795359792992184	0.406625284789071	0.0087	0.0071	0.083	0.0174	0.0422	0.0222	0.0227	0.0285	0.0056	0.0446	0.0475	0.1149	0.0069	0.0445	0.1102	0.0229	0.0194	0.0079	0.0071	0.0177	0.0166	0.102	0.0332	0.1066	0.0473	0.006
14	rs11157849	52242196	0.98	0.192372589028169	1.12	0.083651866997597	0.845277908837781	0.380522083691807	0.0087	0.0071	0.0831	0.0174	0.0423	0.0222	0.0227	0.0287	0.0056	0.0446	0.0475	0.115	0.0067	0.0445	0.1103	0.0229	0.0194	0.0079	0.0071	0.0177	0.0166	0.1021	0.0332	0.1066	0.0473	0.006
14	rs79264738	52243338	0.99	0.165458971998582	1.12	0.083651866997597	0.191107083496076	0.0786080873123045	0.0075	0.0065	0.0848	0.0164	0.0433	0.021	0.0207	0.0287	0.0045	0.0438	0.0465	0.1179	0.006	0.044	0.1149	0.0215	0.0195	0.0065	0.0055	0.0177	0.0158	0.1026	0.0326	0.111	0.0492	0.0048
14	rs2069002	52250690	0.98	0.192372589028169	1.12	0.083651866997597	0.239345086263869	0.29931031239706	0.0064	0.0059	0.0863	0.0154	0.0439	0.02	0.0189	0.0286	0.0035	0.043	0.0456	0.1207	0.0054	0.0436	0.1189	0.0204	0.0195	0.0053	0.004	0.0178	0.015	0.103	0.0321	0.115	0.0508	0.0038
14	rs11844763	52254391	0.98	0.192372589028169	1.12	0.083651866997597	0.122313172573963	0.230939624699102	0.0063	0.0059	0.0864	0.0154	0.0439	0.02	0.0189	0.0286	0.0035	0.0431	0.0455	0.1206	0.0054	0.0436	0.1194	0.0204	0.0196	0.0053	0.004	0.0178	0.015	0.1029	0.0321	0.1152	0.0508	0.0037
14	rs55928712	52257694	0.98	0.192372589028169	1.12	0.083651866997597	0.104509254560854	0.129514703686575	0.0063	0.0059	0.0864	0.0154	0.0438	0.02	0.0188	0.0286	0.0035	0.0431	0.0454	0.1206	0.0054	0.0436	0.1195	0.0204	0.0196	0.0053	0.0042	0.0178	0.015	0.1027	0.0326	0.115	0.0508	0.0037
14	rs8018469	52270381	0.98	0.192372589028169	1.12	0.083651866997597	0.0786273927335208	0.0640889964898821	0.0063	0.0059	0.0872	0.0154	0.0437	0.02	0.0188	0.0286	0.0035	0.0431	0.0452	0.1201	0.0054	0.0435	0.1194	0.0204	0.0196	0.0053	0.0041	0.0179	0.0149	0.1027	0.0326	0.1154	0.0508	0.0038
14	rs7140512	52271876	0.98	0.192372589028169	1.12	0.083651866997597	0.0800284878519312	0.0728679626828336	0.0063	0.0059	0.0873	0.0154	0.0437	0.02	0.0188	0.0286	0.0034	0.043	0.0452	0.1201	0.0054	0.0435	0.1194	0.0204	0.0196	0.0053	0.0041	0.0179	0.0149	0.1028	0.0327	0.1154	0.0508	0.0038
14	rs11625551	52275074	0.98	0.192372589028169	1.12	0.083651866997597	0.067084303595936	0.0361066857100497	0.0063	0.0059	0.0875	0.0153	0.0436	0.02	0.0188	0.0285	0.0034	0.043	0.0451	0.1203	0.0054	0.0434	0.1196	0.0203	0.0198	0.0055	0.004	0.0179	0.0149	0.1029	0.0326	0.1155	0.0508	0.0037
14	rs11625534	52275204	0.98	0.192372589028169	1.13	0.0699995683306186	0.0677848866254474	0.0370076710181459	0.0063	0.0059	0.0875	0.0153	0.0436	0.02	0.0188	0.0285	0.0034	0.043	0.0451	0.1203	0.0054	0.0433	0.1197	0.0203	0.0198	0.0055	0.004	0.0179	0.0149	0.1029	0.0326	0.1155	0.0508	0.0037
14	rs117852779	52276643	0.98	0.192372589028169	1.13	0.0699995683306186	0.0692003601892196	0.0332614138725438	0.0063	0.0059	0.0875	0.0153	0.0436	0.02	0.0187	0.0285	0.0034	0.043	0.0451	0.1204	0.0054	0.0432	0.1198	0.0203	0.0198	0.0054	0.004	0.0179	0.0149	0.103	0.0326	0.1156	0.0508	0.0036
14	rs61970738	52282000	0.98	0.192372589028169	1.13	0.0699995683306186	0.0686723824838391	0.0358436157932095	0.0062	0.0059	0.0877	0.0153	0.0435	0.0199	0.0186	0.0283	0.0034	0.0429	0.0451	0.1206	0.0054	0.0429	0.1203	0.0202	0.0197	0.0054	0.0039	0.0178	0.0149	0.1031	0.0324	0.116	0.0509	0.0036
14	rs113116611	52285462	0.98	0.192372589028169	1.14	0.0581452072437857	0.0733714538764656	0.0478707019911049	0.0061	0.0058	0.0876	0.0153	0.0435	0.0199	0.0185	0.0282	0.0033	0.0428	0.045	0.1207	0.0054	0.0427	0.1214	0.02	0.0197	0.0052	0.0036	0.0178	0.0149	0.1037	0.0322	0.1164	0.0509	0.0034
14	rs34648376	52301684	0.98	0.192372589028169	1.14	0.0581452072437857	0.0718173560072792	0.0364235263634658	0.006	0.0057	0.0875	0.0152	0.0433	0.0197	0.0183	0.028	0.0031	0.0425	0.0449	0.1213	0.0053	0.0424	0.1234	0.0198	0.0196	0.005	0.0032	0.0178	0.0148	0.1048	0.0316	0.1172	0.0508	0.003
14	rs12890046	52301703	0.98	0.192372589028169	1.17	0.0317925650317571	0.0760241602936287	0.0395509206262521	0.0059	0.0057	0.0875	0.0152	0.0433	0.0197	0.0182	0.0279	0.0031	0.0426	0.0449	0.1213	0.0053	0.0423	0.1236	0.0198	0.0196	0.005	0.0032	0.0178	0.0148	0.105	0.0316	0.1173	0.0506	0.003
14	rs61970748	52302107	0.98	0.192372589028169	1.18	0.0255692379504257	0.0756568748770538	0.0430218046720096	0.0059	0.0057	0.0875	0.0151	0.0433	0.0197	0.0182	0.0279	0.0031	0.0426	0.0449	0.1213	0.0053	0.0423	0.1236	0.0198	0.0196	0.005	0.0032	0.0178	0.0148	0.105	0.0316	0.1173	0.0506	0.003
14	rs72675899	52306866	0.98	0.192372589028169	1.18	0.0255692379504257	0.0843737820307543	0.0460916741760272	0.0058	0.0057	0.0877	0.0151	0.0432	0.0197	0.0182	0.0279	0.003	0.0426	0.0449	0.1212	0.0052	0.0423	0.1237	0.0197	0.0196	0.005	0.0031	0.0178	0.0148	0.105	0.0317	0.1175	0.0506	0.0029
14	rs12147670	52307320	0.98	0.192372589028169	1.18	0.0255692379504257	0.0850929350804719	0.0495577887879755	0.0058	0.0057	0.0877	0.0151	0.0432	0.0197	0.0182	0.0279	0.003	0.0426	0.0449	0.1212	0.0052	0.0423	0.1238	0.0198	0.0196	0.005	0.0031	0.0178	0.0148	0.105	0.0316	0.1175	0.0506	0.0029
14	rs72678108	52311895	0.98	0.192372589028169	1.17	0.0317925650317571	0.126111258170367	0.0413260075238987	0.0055	0.0055	0.0895	0.0144	0.0434	0.019	0.0174	0.028	0.0028	0.0413	0.0449	0.1219	0.0051	0.0428	0.1255	0.0186	0.0192	0.0046	0.0028	0.0179	0.0148	0.1061	0.0317	0.1185	0.0509	0.0024
14	rs12435238	52312452	0.98	0.192372589028169	1.16	0.0391967480014609	0.126022127834031	0.0387853668883745	0.0055	0.0055	0.0895	0.0143	0.0434	0.019	0.0174	0.028	0.0028	0.0412	0.0448	0.1219	0.0051	0.0428	0.1254	0.0189	0.0192	0.0046	0.0028	0.0179	0.0148	0.106	0.0317	0.1184	0.0508	0.0024
14	rs79037799	52314668	0.98	0.192372589028169	1.16	0.0391967480014609	0.124335917852506	0.0407118733980016	0.0054	0.0055	0.0896	0.0143	0.0434	0.0189	0.0175	0.028	0.0028	0.041	0.0448	0.1219	0.0051	0.0429	0.1254	0.0189	0.0192	0.0046	0.0028	0.0179	0.0147	0.106	0.0317	0.1186	0.0509	0.0024
14	rs11621139	52315602	0.98	0.192372589028169	1.15	0.047929882429645	0.123688790681124	0.0377034631139029	0.0054	0.0055	0.0896	0.0143	0.0434	0.0189	0.0175	0.028	0.0028	0.041	0.0448	0.1219	0.0051	0.0429	0.1254	0.0189	0.0192	0.0046	0.0028	0.0179	0.0147	0.106	0.0317	0.1186	0.0509	0.0024
14	rs2790497	52316990	0.98	0.192372589028169	1.15	0.047929882429645	0.126081543807276	0.0412700067924072	0.0054	0.0055	0.0897	0.0143	0.0434	0.0189	0.0175	0.028	0.0027	0.041	0.0448	0.122	0.0051	0.0429	0.1255	0.0189	0.0192	0.0046	0.0027	0.0179	0.0147	0.106	0.0317	0.1186	0.0509	0.0024
14	rs2153308	52319635	0.98	0.192372589028169	1.15	0.047929882429645	0.150820376561441	0.0478109234966715	0.0053	0.0055	0.0898	0.0141	0.0434	0.0188	0.0173	0.0279	0.0027	0.041	0.0449	0.1223	0.0051	0.0429	0.1257	0.0187	0.0191	0.0046	0.0027	0.0179	0.0147	0.106	0.0317	0.1189	0.051	0.0023
14	rs2748146	52322055	0.98	0.192372589028169	1.15	0.047929882429645	0.172373931299221	0.0452716521460771	0.0052	0.0056	0.0902	0.0135	0.0436	0.0185	0.0165	0.0278	0.0025	0.0409	0.045	0.1226	0.005	0.0428	0.1262	0.0181	0.019	0.0046	0.0025	0.0178	0.0149	0.106	0.0315	0.1202	0.0514	0.0023
14	rs2000005	52327659	0.98	0.192372589028169	1.15	0.047929882429645	0.20285015459814	0.053133340121498	0.0052	0.0057	0.0905	0.0131	0.0437	0.0183	0.016	0.0277	0.0024	0.0409	0.045	0.1228	0.0049	0.0428	0.1266	0.0177	0.0189	0.0046	0.0024	0.0178	0.015	0.106	0.0312	0.121	0.0517	0.0023
14	rs72678121	52330208	0.98	0.192372589028169	1.15	0.047929882429645	0.208352295710582	0.0638857404064713	0.0052	0.0057	0.0906	0.013	0.0437	0.0183	0.0158	0.0277	0.0024	0.0409	0.045	0.1229	0.005	0.0428	0.1266	0.0176	0.0189	0.0047	0.0023	0.0178	0.015	0.1061	0.0311	0.1212	0.0517	0.0023
14	rs7152036	52331224	0.98	0.192372589028169	1.15	0.047929882429645	0.195041161164343	0.052446903819743	0.0052	0.0057	0.0906	0.013	0.0438	0.0182	0.0158	0.0277	0.0024	0.0409	0.045	0.1229	0.005	0.0428	0.1267	0.0176	0.0189	0.0047	0.0023	0.0178	0.015	0.1061	0.0311	0.1212	0.0517	0.0024
14	rs1953862	52334089	0.98	0.192372589028169	1.15	0.047929882429645	0.248576862443932	0.0908466920878404	0.0052	0.006	0.0909	0.0122	0.0441	0.0177	0.0151	0.0273	0.0023	0.0411	0.0452	0.1233	0.0047	0.0427	0.1268	0.0164	0.0186	0.005	0.0019	0.0182	0.0151	0.1069	0.0309	0.1222	0.0525	0.0023
14	rs57928440	52334164	0.98	0.192372589028169	1.15	0.047929882429645	0.263783042097134	0.107679661383449	0.0051	0.006	0.091	0.012	0.0442	0.0176	0.015	0.0272	0.0023	0.0411	0.0452	0.1233	0.0047	0.0427	0.1273	0.0163	0.0184	0.005	0.0019	0.0182	0.0152	0.107	0.0309	0.1221	0.0525	0.0023
14	rs4901170	52334589	0.98	0.192372589028169	1.15	0.047929882429645	0.345447062561599	0.105266221340643	0.0049	0.0061	0.0911	0.0114	0.0448	0.017	0.0143	0.0269	0.0021	0.041	0.0451	0.1238	0.0047	0.0428	0.1281	0.0157	0.0183	0.0053	0.0019	0.0184	0.0152	0.1078	0.031	0.1223	0.0523	0.0021
14	rs72678129	52335832	0.98	0.192372589028169	1.15	0.047929882429645	0.406673610975836	0.141450291838221	0.0049	0.0062	0.091	0.0114	0.045	0.0166	0.0142	0.0266	0.002	0.0412	0.0453	0.124	0.0047	0.0427	0.1288	0.0154	0.0179	0.0054	0.0019	0.018	0.0153	0.1074	0.0314	0.1228	0.0526	0.002
14	rs10498438	52345872	0.98	0.192372589028169	1.15	0.047929882429645	0.426976284096513	0.159526511096453	0.0048	0.0062	0.0909	0.0113	0.0452	0.0164	0.0142	0.0265	0.0019	0.0412	0.0453	0.1241	0.0046	0.0426	0.1292	0.0153	0.0178	0.0055	0.0019	0.018	0.0152	0.1075	0.0315	0.123	0.0526	0.002
14	rs1959518	52352912	0.98	0.192372589028169	1.15	0.047929882429645	0.336024174364616	0.117368653990586	0.0049	0.0061	0.091	0.0113	0.0452	0.0164	0.0143	0.0266	0.0019	0.0411	0.0452	0.1248	0.0046	0.0425	0.1294	0.0152	0.0175	0.0056	0.0019	0.018	0.0159	0.1077	0.0316	0.1232	0.0509	0.002
14	rs34701338	52353958	0.98	0.192372589028169	1.15	0.047929882429645	0.32292809409927	0.121454929311561	0.0049	0.0062	0.091	0.0114	0.0452	0.0163	0.0143	0.0266	0.0019	0.041	0.0452	0.1249	0.0047	0.0424	0.1294	0.0152	0.0175	0.0056	0.002	0.018	0.0158	0.1077	0.0316	0.1232	0.0509	0.002
14	rs77053796	52367454	0.98	0.192372589028169	1.15	0.047929882429645	0.287512752930562	0.0995284336681809	0.0049	0.0063	0.0912	0.0114	0.0451	0.0164	0.0142	0.0264	0.002	0.0408	0.0449	0.1251	0.0047	0.0425	0.1295	0.0149	0.0173	0.0056	0.0021	0.0181	0.0159	0.1079	0.0315	0.1234	0.0505	0.002
14	rs1953858	52368559	0.98	0.192372589028169	1.15	0.047929882429645	0.252066118339555	0.085590828665106	0.005	0.0063	0.0915	0.0115	0.0449	0.0163	0.0142	0.0263	0.0021	0.0407	0.0447	0.1252	0.0048	0.0425	0.1295	0.0148	0.0172	0.0057	0.0023	0.0182	0.0158	0.1081	0.0315	0.1237	0.0501	0.0021
14	rs1253693	52374858	0.97	0.222305343836028	1.15	0.047929882429645	0.184193178150054	0.0951087221176865	0.0051	0.0066	0.092	0.0116	0.0444	0.0161	0.0141	0.0259	0.0025	0.0402	0.0441	0.1257	0.0051	0.0429	0.1289	0.0141	0.0166	0.0059	0.0027	0.0181	0.0159	0.1085	0.0313	0.1239	0.0503	0.0024
14	rs8020243	52378020	0.97	0.222305343836028	1.15	0.047929882429645	0.183005678182872	0.107679661383449	0.0052	0.0067	0.0919	0.0116	0.0445	0.016	0.014	0.0259	0.0025	0.0402	0.0441	0.1257	0.0051	0.0431	0.1286	0.014	0.0167	0.006	0.0029	0.0182	0.0163	0.1084	0.0313	0.1235	0.0503	0.0024
14	rs7143789	52379453	0.97	0.222305343836028	1.14	0.0581452072437857	0.18744403943167	0.131041660402904	0.0053	0.0069	0.0918	0.0118	0.0446	0.016	0.014	0.0259	0.0027	0.0401	0.0439	0.1253	0.0052	0.0432	0.128	0.0139	0.0167	0.0062	0.003	0.0182	0.017	0.1083	0.0313	0.1228	0.0504	0.0025
14	rs61971473	52380834	0.96	0.255413023536062	1.14	0.0581452072437857	0.249149212503801	0.16870356327406	0.0056	0.0073	0.0919	0.0118	0.0446	0.016	0.0142	0.0258	0.0033	0.0399	0.0435	0.1251	0.0057	0.0439	0.1266	0.0135	0.0169	0.0067	0.0034	0.0181	0.0174	0.108	0.0307	0.1218	0.0504	0.0027
14	rs8019382	52381178	0.96	0.255413023536062	1.14	0.0581452072437857	0.368155838019279	0.247227084769851	0.0058	0.0075	0.0919	0.0119	0.0446	0.0158	0.0143	0.0257	0.0036	0.0399	0.0434	0.1252	0.0059	0.0441	0.1259	0.0133	0.0172	0.007	0.0036	0.018	0.0177	0.108	0.0303	0.1213	0.0504	0.0028
14	rs1253686	52381224	0.96	0.255413023536062	1.14	0.0581452072437857	0.39423587508606	0.240869377161002	0.0058	0.0076	0.0922	0.012	0.0444	0.0157	0.0143	0.0257	0.0036	0.0398	0.0434	0.1248	0.0059	0.0443	0.1258	0.0133	0.0172	0.007	0.0037	0.0178	0.0179	0.108	0.0304	0.1212	0.0505	0.0028
14	rs1253687	52381244	0.96	0.255413023536062	1.14	0.0581452072437857	0.400600088932927	0.237212873459777	0.0058	0.0075	0.0922	0.012	0.0443	0.0158	0.0144	0.0257	0.0036	0.0397	0.0433	0.1249	0.0059	0.0443	0.1257	0.0134	0.0172	0.007	0.0038	0.0178	0.0179	0.1081	0.0304	0.121	0.0505	0.0028
14	rs75873876	52384018	0.96	0.255413023536062	1.14	0.0581452072437857	0.309015122859393	0.22809623702766	0.0057	0.0075	0.0932	0.0122	0.0437	0.0154	0.0147	0.0251	0.0036	0.0393	0.0428	0.1254	0.006	0.0441	0.1266	0.0134	0.0168	0.0069	0.0039	0.0171	0.0179	0.1085	0.0299	0.1227	0.0499	0.0029
14	rs2275459	52384093	0.96	0.255413023536062	1.14	0.0581452072437857	0.317033379836075	0.257825700739154	0.0057	0.0075	0.0932	0.0122	0.0437	0.0153	0.0147	0.0251	0.0036	0.0393	0.0428	0.1254	0.006	0.0441	0.1266	0.0134	0.0168	0.0069	0.0039	0.0171	0.0179	0.1085	0.0299	0.1227	0.0499	0.0029
14	rs4901175	52397132	0.97	0.222305343836028	1.14	0.0581452072437857	0.297797027047274	0.231268441210747	0.0057	0.0075	0.0933	0.0122	0.0436	0.0153	0.0148	0.025	0.0036	0.0393	0.0426	0.1255	0.006	0.0441	0.1268	0.0134	0.0166	0.0069	0.0039	0.017	0.018	0.1086	0.0298	0.123	0.0498	0.0029
14	rs75065699	52398331	0.97	0.222305343836028	1.14	0.0581452072437857	0.294411812258813	0.231378080331614	0.0057	0.0075	0.0933	0.0122	0.0436	0.0152	0.0148	0.025	0.0036	0.0393	0.0426	0.1256	0.006	0.0441	0.1268	0.0134	0.0166	0.0069	0.0039	0.017	0.018	0.1086	0.0298	0.123	0.0498	0.0029
14	rs35238426	52399493	0.97	0.222305343836028	1.14	0.0581452072437857	0.302668732441725	0.257712213404858	0.0057	0.0075	0.0932	0.0123	0.0436	0.0152	0.0148	0.0249	0.0036	0.0393	0.0426	0.1256	0.006	0.0441	0.1269	0.0134	0.0166	0.0069	0.0039	0.0169	0.018	0.1086	0.0298	0.123	0.0498	0.0029
14	rs77400881	52404093	0.97	0.222305343836028	1.14	0.0581452072437857	0.223445274512649	0.269483027978752	0.0057	0.0076	0.0938	0.0123	0.0427	0.0149	0.0149	0.0248	0.0037	0.0387	0.042	0.1261	0.0059	0.0443	0.1266	0.0135	0.0162	0.0066	0.004	0.0166	0.0178	0.1101	0.0297	0.1239	0.0497	0.003
14	rs6572803	52405012	0.97	0.222305343836028	1.14	0.0581452072437857	0.212281542259019	0.278156006481766	0.0057	0.0076	0.0939	0.0124	0.0425	0.0149	0.0149	0.0247	0.0037	0.0386	0.0419	0.1262	0.0059	0.0444	0.1264	0.0136	0.0161	0.0065	0.004	0.0166	0.0177	0.1105	0.0296	0.1242	0.0496	0.003
14	rs72678147	52408718	0.97	0.222305343836028	1.14	0.0581452072437857	0.197895844563339	0.276646627252981	0.0056	0.0076	0.0941	0.0124	0.0424	0.0148	0.0149	0.0247	0.0037	0.0384	0.0418	0.1264	0.0059	0.0444	0.1263	0.0136	0.0161	0.0065	0.004	0.0166	0.0177	0.1106	0.0296	0.1242	0.0496	0.003
