## Supplementary Tab. 6 for "Sparse haplotype-based fine-scale local ancestry inference at scale reveals recent selection on immune responses": 304206_file07 (part 124 of 161)

Chromosome	rs_number	hg19_GRCh37_Position	LDAS_26pop	-log10(p_LDAS_26pop)	LDAS_5continent	-log10(p_LDAS_5continent)	-log10(p_AAS_26pop)	-log10(p_AAS_5continent)	prob_ACB	prob_ASW	prob_BEB	prob_CDX	prob_CEU	prob_CHB	prob_CHS	prob_CLM	prob_ESN	prob_FIN	prob_GBR	prob_GIH	prob_GWD	prob_IBS	prob_ITU	prob_JPT	prob_KHV	prob_LWK	prob_MSL	prob_MXL	prob_PEL	prob_PJL	prob_PUR	prob_STU	prob_TSI	prob_YRI
14	rs72678153	52415957	0.97	0.222305343836028	1.13	0.0699995683306186	0.198593799107669	0.270749743764592	0.0056	0.0076	0.0942	0.0125	0.0424	0.0147	0.015	0.0248	0.0037	0.0383	0.0418	0.1267	0.0058	0.0445	0.1262	0.0136	0.016	0.0064	0.004	0.0166	0.0176	0.1107	0.0297	0.1244	0.0495	0.003
14	rs2236561	52417780	0.97	0.222305343836028	1.13	0.0699995683306186	0.207794352161847	0.298716375635655	0.0056	0.0076	0.0942	0.0125	0.0424	0.0147	0.015	0.0248	0.0037	0.0383	0.0418	0.1267	0.0058	0.0445	0.1262	0.0136	0.016	0.0064	0.004	0.0166	0.0176	0.1107	0.0297	0.1244	0.0495	0.003
14	rs78623265	52424998	0.97	0.222305343836028	1.13	0.0699995683306186	0.170483653288721	0.236108390666358	0.0056	0.0075	0.0943	0.0124	0.0422	0.0147	0.0149	0.0248	0.0037	0.0382	0.0417	0.1269	0.0058	0.0446	0.1263	0.0137	0.0158	0.0063	0.0039	0.0165	0.0176	0.1107	0.0297	0.1249	0.0494	0.0029
14	rs1769485	52427654	0.97	0.222305343836028	1.13	0.0699995683306186	0.162455499007674	0.245996054576213	0.0057	0.0075	0.0944	0.0124	0.0421	0.0148	0.0148	0.0248	0.0037	0.038	0.0417	0.127	0.0058	0.0446	0.1264	0.0138	0.0156	0.0062	0.0039	0.0164	0.0175	0.1109	0.0296	0.1253	0.0493	0.0029
14	rs73297096	52427952	0.98	0.192372589028169	1.13	0.0699995683306186	0.163078345063	0.269483027978752	0.0057	0.0075	0.0944	0.0125	0.0421	0.0148	0.0149	0.0248	0.0037	0.038	0.0417	0.127	0.0058	0.0446	0.1264	0.0138	0.0156	0.0062	0.0039	0.0164	0.0175	0.1108	0.0296	0.1253	0.0493	0.0029
14	rs117014776	52428269	0.98	0.192372589028169	1.13	0.0699995683306186	0.175394673016233	0.23456490302724	0.0057	0.0075	0.0944	0.0125	0.0421	0.0148	0.0149	0.0248	0.0037	0.0379	0.0416	0.1271	0.0058	0.0447	0.1265	0.0139	0.0156	0.0061	0.0039	0.0164	0.0175	0.1108	0.0296	0.1255	0.0492	0.0028
14	rs1253658	52429619	0.98	0.192372589028169	1.13	0.0699995683306186	0.166809648554312	0.262263898494917	0.0056	0.0075	0.0944	0.0126	0.0421	0.0147	0.0149	0.0247	0.0037	0.0379	0.0416	0.1273	0.0058	0.0448	0.1266	0.0139	0.0156	0.006	0.0038	0.0163	0.0175	0.1108	0.0295	0.1257	0.049	0.0028
14	rs1253659	52429893	0.98	0.192372589028169	1.13	0.0699995683306186	0.168782161392889	0.258506954013813	0.0056	0.0075	0.0944	0.0126	0.0421	0.0147	0.015	0.0247	0.0037	0.0378	0.0416	0.1272	0.0058	0.0448	0.1266	0.0139	0.0156	0.006	0.0038	0.0163	0.0175	0.1108	0.0295	0.1257	0.049	0.0028
14	rs12433696	52432174	0.98	0.192372589028169	1.12	0.083651866997597	0.168746819334357	0.255558940540181	0.0056	0.0075	0.0944	0.0126	0.0421	0.0147	0.015	0.0247	0.0037	0.0378	0.0416	0.1272	0.0058	0.0448	0.1266	0.0139	0.0156	0.006	0.0038	0.0163	0.0175	0.1108	0.0295	0.1257	0.049	0.0028
14	rs1057804	52434055	0.99	0.165458971998582	1.12	0.083651866997597	0.0655990559652414	0.146575137116279	0.0054	0.0072	0.0947	0.0129	0.0419	0.0141	0.0144	0.0242	0.0032	0.0373	0.0412	0.129	0.0053	0.0447	0.1277	0.0147	0.0153	0.0047	0.0033	0.0155	0.0169	0.1127	0.0293	0.1291	0.0478	0.0026
14	rs35178030	52434771	0.99	0.165458971998582	1.12	0.083651866997597	0.0614614689154437	0.102381705502279	0.0053	0.0069	0.0948	0.0129	0.042	0.0139	0.0145	0.0241	0.0029	0.0372	0.0411	0.1293	0.0052	0.0444	0.129	0.0147	0.0152	0.0044	0.0031	0.0151	0.0165	0.1137	0.0292	0.1296	0.0476	0.0023
14	rs1540703	52435495	0.99	0.165458971998582	1.12	0.083651866997597	0.0624269107267314	0.103284917946136	0.0053	0.0069	0.0948	0.0129	0.042	0.0139	0.0145	0.0241	0.0029	0.0372	0.0411	0.1293	0.0052	0.0444	0.129	0.0147	0.0152	0.0044	0.0031	0.0151	0.0165	0.1138	0.0291	0.1297	0.0476	0.0023
14	rs117306975	52438373	0.99	0.165458971998582	1.12	0.083651866997597	0.0703465176146883	0.0908466920878404	0.0053	0.0069	0.0947	0.0129	0.0421	0.014	0.0145	0.0241	0.0029	0.0372	0.041	0.1294	0.0051	0.0444	0.1293	0.0148	0.0152	0.0043	0.0031	0.0149	0.0165	0.1138	0.0291	0.1298	0.0476	0.0023
14	rs112489518	52439507	0.99	0.165458971998582	1.11	0.0992615496976265	0.0711105406841737	0.0955072512731851	0.0053	0.0069	0.0947	0.0129	0.0421	0.014	0.0145	0.0241	0.0029	0.0372	0.041	0.1295	0.0051	0.0444	0.1294	0.0148	0.0152	0.0042	0.0031	0.0148	0.0165	0.1138	0.029	0.1299	0.0475	0.0023
14	rs12433790	52439670	0.99	0.165458971998582	1.11	0.0992615496976265	0.0736043133087556	0.0975901499978567	0.0053	0.007	0.0947	0.0129	0.0421	0.014	0.0145	0.0241	0.0029	0.0372	0.041	0.1294	0.0051	0.0444	0.1294	0.0148	0.0152	0.0042	0.0031	0.0148	0.0165	0.1138	0.0291	0.1299	0.0476	0.0023
14	rs78945529	52447952	0.99	0.165458971998582	1.11	0.0992615496976265	0.07119345961834	0.0877398470770927	0.0053	0.0069	0.0949	0.0129	0.0421	0.014	0.0145	0.024	0.0028	0.0371	0.0409	0.1295	0.0051	0.0443	0.1298	0.0149	0.0152	0.0041	0.0031	0.0148	0.0165	0.1138	0.029	0.1301	0.0474	0.0023
14	rs73301026	52448628	0.99	0.165458971998582	1.11	0.0992615496976265	0.0694449326640147	0.0878169919829966	0.0053	0.0069	0.0949	0.013	0.0421	0.014	0.0145	0.024	0.0027	0.0371	0.0409	0.1295	0.0051	0.0443	0.1298	0.0149	0.0152	0.004	0.0031	0.0148	0.0165	0.1138	0.029	0.1301	0.0474	0.0023
14	rs1253676	52452574	0.99	0.165458971998582	1.08	0.159408631830651	0.0563900483224566	0.0705940384961114	0.0052	0.0068	0.0954	0.0131	0.0422	0.0142	0.0145	0.0237	0.0026	0.0372	0.0409	0.1293	0.005	0.0448	0.1302	0.0151	0.0154	0.0033	0.0027	0.0154	0.0164	0.1139	0.029	0.13	0.047	0.0023
14	rs1253677	52454987	0.99	0.165458971998582	1.07	0.184406357471863	0.0173140062951478	0.0592865141321168	0.005	0.0063	0.0965	0.0133	0.0424	0.0147	0.0149	0.0231	0.002	0.0373	0.0405	0.1303	0.003	0.0446	0.132	0.0158	0.0156	0.0029	0.0019	0.0153	0.0157	0.1144	0.0295	0.1298	0.0466	0.002
14	rs117216821	52457823	0.99	0.165458971998582	1.07	0.184406357471863	0.0175718349916092	0.0620687150534246	0.005	0.0062	0.0966	0.0133	0.0424	0.0147	0.0149	0.0231	0.0019	0.0374	0.0405	0.1304	0.0029	0.0445	0.1321	0.0158	0.0156	0.0028	0.0018	0.0154	0.0156	0.1143	0.0297	0.1299	0.0466	0.002
14	rs61971509	52468332	0.99	0.165458971998582	1.07	0.184406357471863	0.0205962902528108	0.0703823905035144	0.005	0.0062	0.0969	0.0134	0.0423	0.0147	0.0149	0.023	0.0019	0.0376	0.0405	0.1307	0.0026	0.0443	0.1322	0.016	0.0157	0.0027	0.0016	0.0154	0.0155	0.1142	0.0299	0.1299	0.0465	0.0019
14	rs17831507	52470678	0.99	0.165458971998582	1.07	0.184406357471863	0.0210048314965035	0.072939502508463	0.005	0.0062	0.0969	0.0134	0.0423	0.0147	0.0149	0.023	0.0019	0.0376	0.0405	0.1307	0.0026	0.0443	0.1322	0.016	0.0157	0.0027	0.0016	0.0154	0.0155	0.1142	0.0299	0.1299	0.0465	0.0019
14	rs1151574	52470889	0.99	0.165458971998582	1.06	0.212122118160079	0.0210585483252398	0.0730110712971125	0.005	0.0062	0.0969	0.0134	0.0423	0.0147	0.0149	0.023	0.0019	0.0376	0.0405	0.1307	0.0026	0.0443	0.1322	0.016	0.0157	0.0027	0.0016	0.0154	0.0155	0.1142	0.0299	0.1299	0.0465	0.0019
14	rs1476284	52474721	0.99	0.165458971998582	1.05	0.24269399207398	0.0218486462751226	0.0745928928405047	0.005	0.0062	0.097	0.0135	0.0423	0.0148	0.015	0.023	0.0018	0.0377	0.0405	0.1308	0.0025	0.0443	0.1322	0.0161	0.0157	0.0026	0.0016	0.0154	0.0155	0.1141	0.0299	0.1299	0.0465	0.0019
14	rs10146989	52477867	0.99	0.165458971998582	1.05	0.24269399207398	0.0255103308046789	0.0853618454965453	0.0048	0.006	0.0971	0.0137	0.0423	0.015	0.0153	0.0229	0.0017	0.0378	0.0405	0.131	0.0024	0.0442	0.1322	0.0165	0.0159	0.0025	0.0014	0.0153	0.0155	0.1136	0.0298	0.1299	0.0465	0.0019
14	rs1151580	52480242	0.99	0.165458971998582	1.04	0.276253925711104	0.0300495820532954	0.0807596632599338	0.0049	0.006	0.097	0.0138	0.0424	0.0151	0.0154	0.0229	0.002	0.0379	0.0405	0.1312	0.0023	0.0441	0.1319	0.0165	0.0157	0.0024	0.0013	0.0153	0.0155	0.1135	0.0298	0.13	0.0466	0.0018
14	rs35387228	52480965	0.99	0.165458971998582	1.04	0.276253925711104	0.0302347922100381	0.0806850783757492	0.0049	0.006	0.0971	0.0138	0.0424	0.015	0.0155	0.0229	0.002	0.038	0.0404	0.1312	0.0023	0.0441	0.1319	0.0165	0.0157	0.0024	0.0013	0.0153	0.0155	0.1134	0.0298	0.13	0.0465	0.0018
14	rs946615	52481917	0.99	0.165458971998582	1.04	0.276253925711104	0.0307834930411331	0.0847524294993647	0.0049	0.006	0.0973	0.0138	0.0424	0.015	0.0155	0.0229	0.002	0.038	0.0404	0.1312	0.0023	0.0441	0.1318	0.0165	0.0157	0.0024	0.0013	0.0153	0.0155	0.1133	0.0298	0.13	0.0464	0.0018
14	rs75576574	52482107	0.99	0.165458971998582	1.04	0.276253925711104	0.0305959214782614	0.0854381458425069	0.0049	0.006	0.0974	0.0138	0.0424	0.015	0.0155	0.0229	0.002	0.038	0.0404	0.1312	0.0023	0.0441	0.1318	0.0164	0.0156	0.0024	0.0013	0.0153	0.0155	0.1133	0.0299	0.13	0.0464	0.0018
14	rs17124880	52482274	0.99	0.165458971998582	1.04	0.276253925711104	0.0305491545022428	0.0854381458425069	0.0049	0.006	0.0974	0.0138	0.0424	0.015	0.0155	0.0229	0.002	0.038	0.0404	0.1312	0.0023	0.0441	0.1318	0.0164	0.0156	0.0024	0.0013	0.0153	0.0155	0.1133	0.0299	0.13	0.0465	0.0018
14	rs1151583	52483403	0.99	0.165458971998582	1.03	0.312927433563081	0.0301305128786028	0.0886673725206129	0.0048	0.006	0.0975	0.0138	0.0424	0.015	0.0155	0.0229	0.0019	0.0382	0.0404	0.1311	0.0023	0.0441	0.1317	0.0162	0.0156	0.0024	0.0013	0.0154	0.0155	0.1133	0.0301	0.1299	0.0466	0.0018
14	rs71422049	52483455	0.99	0.165458971998582	1.03	0.312927433563081	0.0295786318667623	0.0883577645998958	0.0048	0.006	0.0975	0.0138	0.0424	0.015	0.0155	0.0229	0.0019	0.0382	0.0404	0.1311	0.0023	0.0441	0.1317	0.0162	0.0156	0.0024	0.0013	0.0154	0.0155	0.1133	0.0301	0.1299	0.0466	0.0018
14	rs117114022	52486210	0.99	0.165458971998582	1.03	0.312927433563081	0.0281860103588519	0.0824075857190502	0.0049	0.0059	0.0976	0.0139	0.0424	0.015	0.0155	0.0228	0.0019	0.0382	0.0404	0.1311	0.0023	0.0442	0.1316	0.0162	0.0156	0.0024	0.0013	0.0154	0.0155	0.1133	0.0301	0.1299	0.0465	0.0018
14	rs191071960	52486369	0.99	0.165458971998582	1.03	0.312927433563081	0.0284852068939767	0.0825580642487778	0.0049	0.0059	0.0976	0.0139	0.0424	0.015	0.0155	0.0228	0.0019	0.0382	0.0404	0.1311	0.0023	0.0442	0.1316	0.0162	0.0156	0.0024	0.0013	0.0154	0.0154	0.1133	0.0301	0.1299	0.0465	0.0018
14	Affx-35910221	52488385	0.99	0.165458971998582	1.03	0.312927433563081	0.0269151779487224	0.0774311560206169	0.0048	0.0059	0.0978	0.014	0.0424	0.015	0.0155	0.0228	0.0019	0.0382	0.0403	0.1311	0.0023	0.0442	0.1315	0.0161	0.0156	0.0024	0.0013	0.0155	0.0154	0.1133	0.0301	0.1299	0.0462	0.0018
14	rs76412870	52491472	0.99	0.165458971998582	1.03	0.312927433563081	0.0259344869517669	0.0768454116707442	0.0048	0.0058	0.0986	0.0141	0.0424	0.015	0.0155	0.0228	0.0019	0.0382	0.0402	0.1313	0.0023	0.0442	0.1314	0.0161	0.0156	0.0023	0.0013	0.0155	0.0154	0.1133	0.0301	0.1299	0.0456	0.0018
14	rs2516599	52491754	0.99	0.165458971998582	1.02	0.35283343175317	0.0260595748998947	0.07655322193468	0.0048	0.0058	0.0988	0.0141	0.0424	0.015	0.0155	0.0228	0.0019	0.0382	0.0402	0.1313	0.0023	0.0442	0.1314	0.016	0.0155	0.0023	0.0013	0.0155	0.0154	0.1133	0.0301	0.1298	0.0456	0.0018
14	rs12887495	52496275	0.99	0.165458971998582	1.02	0.35283343175317	0.0235605565654616	0.0755341510079107	0.0048	0.0058	0.0989	0.0142	0.0423	0.015	0.0155	0.0226	0.0019	0.0382	0.0402	0.1313	0.0023	0.0441	0.1316	0.016	0.0155	0.0024	0.0013	0.0156	0.0152	0.1134	0.03	0.1296	0.0458	0.0018
14	rs2273430	52496387	0.99	0.165458971998582	1.01	0.39608418712213	0.0231838200175053	0.0752440170072701	0.0048	0.0058	0.0989	0.0142	0.0423	0.015	0.0155	0.0226	0.0019	0.0383	0.0401	0.1313	0.0023	0.0441	0.1316	0.016	0.0154	0.0024	0.0013	0.0156	0.0152	0.1135	0.03	0.1296	0.0459	0.0018
14	rs34357454	52496519	0.99	0.165458971998582	1.01	0.39608418712213	0.0233185573329532	0.0760429869509714	0.0048	0.0058	0.0989	0.0142	0.0423	0.015	0.0154	0.0226	0.0019	0.0384	0.0401	0.1313	0.0023	0.0441	0.1316	0.016	0.0154	0.0024	0.0013	0.0156	0.0152	0.1135	0.03	0.1296	0.0458	0.0018
14	rs61973160	52498132	0.99	0.165458971998582	1.01	0.39608418712213	0.0210944146894849	0.0788295673986601	0.0047	0.0058	0.0991	0.0144	0.0423	0.015	0.0155	0.0226	0.0018	0.0384	0.0401	0.1312	0.0023	0.044	0.1317	0.0161	0.0155	0.0024	0.0013	0.0155	0.0152	0.1136	0.03	0.1294	0.0458	0.0017
14	rs2029980	52501235	1	0.141401729381863	1.01	0.39608418712213	0.0203679378666942	0.0839173532368919	0.0047	0.0057	0.0994	0.0145	0.0423	0.015	0.0155	0.0226	0.0017	0.0384	0.04	0.131	0.0023	0.0438	0.1319	0.0162	0.0155	0.0024	0.0012	0.0154	0.0151	0.1138	0.03	0.129	0.0459	0.0016
14	rs2749875	52503396	0.99	0.165458971998582	1.01	0.39608418712213	0.0177848669308485	0.0983959544946458	0.0045	0.0055	0.1003	0.0151	0.0423	0.015	0.0156	0.0225	0.0015	0.0388	0.0399	0.1305	0.0024	0.0434	0.1328	0.0162	0.0157	0.0024	0.0011	0.015	0.015	0.1146	0.0298	0.1278	0.0459	0.0015
14	rs2273432	52505517	0.99	0.165458971998582	1.01	0.39608418712213	0.0169133711469084	0.104273747164463	0.0045	0.0055	0.1003	0.0152	0.0423	0.0151	0.0157	0.0225	0.0015	0.0388	0.0399	0.1305	0.0024	0.0434	0.1328	0.0162	0.0157	0.0024	0.0011	0.015	0.0151	0.1147	0.0297	0.1277	0.0459	0.0015
14	rs17853446	52505589	0.99	0.165458971998582	1.01	0.39608418712213	0.0169286532179842	0.104191205313512	0.0045	0.0055	0.1003	0.0152	0.0423	0.0151	0.0157	0.0225	0.0015	0.0388	0.0399	0.1305	0.0024	0.0434	0.1328	0.0162	0.0157	0.0024	0.0011	0.015	0.015	0.1147	0.0297	0.1277	0.0459	0.0015
14	rs2029975	52506070	0.99	0.165458971998582	1.01	0.39608418712213	0.0169822202515526	0.101563281012399	0.0045	0.0055	0.1003	0.0152	0.0423	0.0151	0.0157	0.0225	0.0015	0.0388	0.0399	0.1305	0.0024	0.0434	0.1328	0.0162	0.0157	0.0024	0.0011	0.015	0.015	0.1147	0.0297	0.1277	0.0459	0.0015
14	rs3742536	52507429	0.99	0.165458971998582	1	0.442785362986439	0.0168142843077403	0.09710791510032	0.0045	0.0055	0.1003	0.0152	0.0423	0.0151	0.0157	0.0224	0.0015	0.0388	0.0398	0.1306	0.0024	0.0434	0.1328	0.0164	0.0157	0.0024	0.0011	0.015	0.015	0.1147	0.0297	0.1278	0.0458	0.0015
14	rs61747585	52508842	1	0.141401729381863	1	0.442785362986439	0.0162435146053422	0.097027633773626	0.0045	0.0055	0.1003	0.0152	0.0423	0.0151	0.0156	0.0224	0.0015	0.0388	0.0399	0.1307	0.0024	0.0433	0.1328	0.0165	0.0157	0.0024	0.0012	0.0149	0.015	0.1147	0.0297	0.1277	0.0458	0.0015
14	rs17831525	52509063	1	0.141401729381863	1	0.442785362986439	0.0159415844696262	0.0964663948641865	0.0045	0.0055	0.1004	0.0152	0.0423	0.0151	0.0156	0.0223	0.0015	0.0388	0.0398	0.1307	0.0024	0.0433	0.1328	0.0165	0.0158	0.0024	0.0012	0.0149	0.015	0.1147	0.0297	0.1277	0.0458	0.0015
14	rs3818186	52509501	1	0.141401729381863	1	0.442785362986439	0.0156510215498156	0.0966266183273808	0.0045	0.0055	0.1004	0.0152	0.0423	0.0151	0.0156	0.0223	0.0015	0.0388	0.0398	0.1307	0.0024	0.0433	0.1328	0.0165	0.0158	0.0024	0.0012	0.0149	0.0149	0.1146	0.0297	0.1277	0.0458	0.0015
14	rs1566129	52514912	1	0.141401729381863	1	0.442785362986439	0.0127257298166293	0.0807596632599338	0.0048	0.0056	0.0986	0.0154	0.0423	0.0152	0.0156	0.0222	0.0015	0.039	0.0398	0.1313	0.0027	0.0432	0.133	0.0167	0.0158	0.0024	0.0013	0.0148	0.0148	0.1146	0.0298	0.1278	0.0457	0.0015
14	rs2516585	52515760	1	0.141401729381863	1	0.442785362986439	0.0124860944166681	0.0813573477662263	0.0048	0.0056	0.0986	0.0153	0.0423	0.0152	0.0156	0.0221	0.0015	0.039	0.0398	0.1313	0.0027	0.0431	0.133	0.0168	0.0158	0.0024	0.0013	0.0148	0.0149	0.1146	0.0297	0.1278	0.0457	0.0015
14	rs730532	52518811	1	0.141401729381863	1	0.442785362986439	0.0134394481500072	0.0822572181755954	0.0048	0.0056	0.0986	0.0154	0.0424	0.0153	0.0156	0.0221	0.0015	0.0391	0.0398	0.1313	0.0027	0.0431	0.133	0.0169	0.0158	0.0024	0.0013	0.0148	0.0148	0.1145	0.0297	0.1278	0.0456	0.0015
14	rs2101919	52520368	1	0.141401729381863	1	0.442785362986439	0.013705632279299	0.0791252688413024	0.0048	0.0056	0.0985	0.0155	0.0424	0.0153	0.0156	0.022	0.0015	0.0391	0.0397	0.1313	0.0027	0.0431	0.1331	0.017	0.0158	0.0024	0.0013	0.0148	0.0148	0.1144	0.0297	0.1277	0.0455	0.0015
14	rs35657569	52520746	1	0.141401729381863	1	0.442785362986439	0.0143104074832805	0.0792732885342492	0.0048	0.0056	0.0985	0.0155	0.0424	0.0153	0.0156	0.022	0.0015	0.0391	0.0397	0.1313	0.0027	0.0431	0.1331	0.017	0.0158	0.0024	0.0013	0.0148	0.0148	0.1144	0.0297	0.1277	0.0455	0.0014
14	rs75324256	52523187	1	0.141401729381863	1	0.442785362986439	0.015328826661098	0.0778716561698616	0.0048	0.0056	0.0985	0.0155	0.0423	0.0153	0.0157	0.022	0.0015	0.0392	0.0396	0.1312	0.0028	0.0431	0.1332	0.0172	0.0159	0.0024	0.0014	0.0148	0.0148	0.1144	0.0297	0.1277	0.0453	0.0014
14	rs11157873	52525611	1	0.141401729381863	1	0.442785362986439	0.0157740296471614	0.0784605750124373	0.0049	0.0056	0.0984	0.0157	0.0423	0.0154	0.0158	0.0219	0.0015	0.0392	0.0396	0.131	0.0028	0.043	0.1334	0.0173	0.016	0.0024	0.0014	0.0149	0.0148	0.1143	0.0296	0.1274	0.0452	0.0014
14	rs118035768	52526444	1	0.141401729381863	1	0.442785362986439	0.0166777914484704	0.0843724367190833	0.0049	0.0055	0.0984	0.0157	0.0424	0.0156	0.0158	0.0219	0.0014	0.0393	0.0396	0.131	0.0028	0.0429	0.1336	0.0175	0.016	0.0023	0.0014	0.0149	0.0148	0.1145	0.0296	0.127	0.0451	0.0014
14	rs931627	52528648	1.01	0.120031835070186	1	0.442785362986439	0.0181682449410882	0.0852093269808198	0.0048	0.0054	0.0984	0.0158	0.042	0.016	0.016	0.022	0.0014	0.0393	0.0394	0.1313	0.0028	0.0427	0.1342	0.0179	0.0161	0.002	0.0014	0.0149	0.0147	0.1148	0.0296	0.126	0.045	0.0013
14	rs17252768	52531400	1.01	0.120031835070186	1	0.442785362986439	0.0199253549341786	0.0897543985335138	0.0048	0.0054	0.0984	0.0159	0.0419	0.016	0.0161	0.022	0.0014	0.0392	0.0393	0.1313	0.0028	0.0427	0.1342	0.018	0.0161	0.002	0.0014	0.0149	0.0147	0.1148	0.0296	0.126	0.045	0.0013
14	rs61734508	52534758	1.01	0.120031835070186	1	0.442785362986439	0.0207111591430107	0.0944724422579487	0.0049	0.0053	0.0977	0.0161	0.042	0.0164	0.0165	0.022	0.0013	0.0393	0.039	0.1314	0.0028	0.0423	0.1348	0.0185	0.0162	0.0023	0.0015	0.015	0.0145	0.114	0.0296	0.1255	0.0447	0.0012
14	rs3920038	52535648	1.01	0.120031835070186	1	0.442785362986439	0.0196597695127683	0.0889774124480261	0.0049	0.0053	0.0977	0.0161	0.042	0.0164	0.0165	0.022	0.0013	0.0393	0.039	0.1314	0.0028	0.0423	0.1348	0.0185	0.0162	0.0024	0.0015	0.015	0.0144	0.114	0.0296	0.1255	0.0446	0.0012
14	rs1497082	52536512	1.01	0.120031835070186	1	0.442785362986439	0.0196342049053858	0.0897543985335138	0.0049	0.0053	0.0977	0.0161	0.042	0.0164	0.0165	0.022	0.0013	0.0393	0.0389	0.1314	0.0028	0.0423	0.1348	0.0185	0.0162	0.0024	0.0015	0.015	0.0145	0.1139	0.0296	0.1255	0.0446	0.0012
14	rs8011845	52538947	1.01	0.120031835070186	0.99	0.493036143459036	0.0197109712657793	0.0932049453446459	0.0049	0.0053	0.0977	0.0161	0.0421	0.0165	0.0165	0.0221	0.0013	0.0393	0.0389	0.1315	0.0028	0.0423	0.1348	0.0186	0.0162	0.0024	0.0016	0.015	0.0145	0.1138	0.0296	0.1254	0.0446	0.0012
14	rs28564141	52544101	1.01	0.120031835070186	0.99	0.493036143459036	0.0180397879850778	0.0894432810971409	0.005	0.0053	0.0974	0.0162	0.0422	0.0166	0.0166	0.022	0.0013	0.0394	0.0389	0.1315	0.0028	0.0423	0.1348	0.0188	0.0163	0.0025	0.0016	0.0151	0.0144	0.1136	0.0295	0.1252	0.0446	0.0012
14	rs77831744	52546210	1.01	0.120031835070186	0.99	0.493036143459036	0.0200029457992215	0.100991905933729	0.005	0.0053	0.0973	0.0162	0.0422	0.0166	0.0166	0.022	0.0013	0.0394	0.0389	0.1315	0.0028	0.0423	0.1347	0.0188	0.0163	0.0025	0.0016	0.0151	0.0144	0.1136	0.0295	0.1252	0.0445	0.0012
14	rs2180508	52557466	1.01	0.120031835070186	0.99	0.493036143459036	0.018248869019433	0.100991905933729	0.005	0.0052	0.0971	0.0163	0.0423	0.0167	0.0167	0.022	0.0013	0.0393	0.039	0.1316	0.0028	0.0424	0.1346	0.0188	0.0163	0.0026	0.0016	0.0151	0.0143	0.1135	0.0294	0.1252	0.0444	0.0012
14	rs12432348	52573836	1.02	0.101174939294895	0.99	0.493036143459036	0.0265959943924131	0.14638762377519	0.0052	0.0051	0.0969	0.0165	0.0423	0.0174	0.017	0.0216	0.0014	0.0389	0.0385	0.1322	0.0029	0.0424	0.1353	0.0192	0.0165	0.0028	0.0017	0.0151	0.0143	0.113	0.0291	0.1255	0.0428	0.0011
14	rs35237624	52575861	1.01	0.120031835070186	0.99	0.493036143459036	0.0344516367116973	0.142191606047138	0.0053	0.0051	0.0965	0.0167	0.0425	0.018	0.0172	0.0212	0.0015	0.0387	0.0381	0.1327	0.0029	0.0425	0.1357	0.0196	0.0166	0.003	0.0018	0.0152	0.0142	0.1124	0.0291	0.1254	0.0417	0.0011
14	rs1998094	52583459	1.01	0.120031835070186	0.99	0.493036143459036	0.0319018275358731	0.12648076842974	0.0053	0.0051	0.0964	0.0167	0.0426	0.0181	0.0173	0.0211	0.0015	0.0387	0.0381	0.1328	0.0029	0.0425	0.1358	0.0197	0.0166	0.003	0.0018	0.0152	0.0142	0.1123	0.0292	0.1254	0.0415	0.0011
14	rs57461655	52600088	1.01	0.120031835070186	0.99	0.493036143459036	0.0287642375698964	0.147326056600099	0.0053	0.0051	0.0962	0.0168	0.0426	0.0184	0.0174	0.021	0.0015	0.0389	0.0379	0.1331	0.0029	0.0425	0.1353	0.02	0.0167	0.003	0.0018	0.0151	0.0142	0.112	0.0292	0.1254	0.0412	0.0011
14	rs112741344	52600131	1.01	0.120031835070186	0.99	0.493036143459036	0.0287082775139608	0.143306215564723	0.0053	0.0051	0.0962	0.0168	0.0426	0.0184	0.0174	0.021	0.0015	0.0389	0.0379	0.1331	0.0029	0.0425	0.1353	0.02	0.0167	0.003	0.0018	0.0151	0.0142	0.112	0.0292	0.1254	0.0412	0.0011
14	rs1950736	52600254	1.01	0.120031835070186	0.99	0.493036143459036	0.0284407403462068	0.138682962107109	0.0053	0.0051	0.0963	0.0168	0.0426	0.0184	0.0174	0.021	0.0015	0.0389	0.0379	0.1331	0.0029	0.0425	0.1353	0.02	0.0167	0.003	0.0018	0.0151	0.0142	0.112	0.0292	0.1254	0.0412	0.0011
14	rs116983038	52608782	1.01	0.120031835070186	0.99	0.493036143459036	0.0312203460903616	0.179567655713298	0.0053	0.0051	0.0962	0.0168	0.0426	0.0184	0.0175	0.021	0.0015	0.039	0.0378	0.1332	0.0029	0.0424	0.135	0.0201	0.0168	0.003	0.0018	0.0151	0.0142	0.1119	0.0291	0.1258	0.0411	0.0011
14	rs117845304	52609910	1.01	0.120031835070186	0.99	0.493036143459036	0.0313153702004588	0.179164834360475	0.0052	0.0051	0.0961	0.0168	0.0426	0.0184	0.0175	0.0211	0.0015	0.039	0.0378	0.1332	0.0029	0.0424	0.1349	0.0201	0.0168	0.003	0.0018	0.0151	0.0142	0.1119	0.0291	0.126	0.0411	0.0011
14	rs117785779	52617358	1.01	0.120031835070186	0.99	0.493036143459036	0.031470217204131	0.180273342860858	0.0052	0.0051	0.0961	0.0168	0.0426	0.0185	0.0175	0.0211	0.0015	0.039	0.0378	0.1332	0.0029	0.0423	0.1348	0.0201	0.0168	0.003	0.0018	0.0151	0.0142	0.1119	0.0291	0.126	0.041	0.0011
14	rs2884192	52620633	1.01	0.120031835070186	0.99	0.493036143459036	0.0311610589650313	0.180677020444862	0.0052	0.0051	0.096	0.0168	0.0426	0.0185	0.0176	0.0211	0.0015	0.039	0.0377	0.1333	0.0029	0.0422	0.1345	0.0202	0.0168	0.003	0.0018	0.0151	0.0142	0.1119	0.0291	0.1264	0.0409	0.0012
14	rs4901212	52623384	1.01	0.120031835070186	0.99	0.493036143459036	0.0312559563676415	0.189533211808396	0.0052	0.0051	0.0961	0.0168	0.0426	0.0185	0.0176	0.0212	0.0015	0.039	0.0377	0.1332	0.0029	0.0422	0.1344	0.0203	0.0169	0.003	0.0018	0.0151	0.0142	0.1119	0.029	0.1266	0.0408	0.0012
14	rs8014351	52623639	1.01	0.120031835070186	0.99	0.493036143459036	0.0312559563676415	0.189943862760681	0.0052	0.0051	0.0961	0.0168	0.0426	0.0185	0.0176	0.0212	0.0015	0.039	0.0377	0.1332	0.0029	0.0422	0.1344	0.0203	0.0169	0.003	0.0018	0.0151	0.0142	0.1119	0.029	0.1266	0.0408	0.0012
14	rs8021782	52642436	1.01	0.120031835070186	1	0.442785362986439	0.0374624958583255	0.194480879875135	0.0052	0.0051	0.0961	0.0169	0.0427	0.0183	0.0177	0.021	0.0015	0.0389	0.0376	0.1331	0.0029	0.0422	0.1343	0.0205	0.0167	0.0031	0.0018	0.0151	0.0142	0.112	0.029	0.127	0.0407	0.0012
14	rs17831567	52648975	1.02	0.101174939294895	1	0.442785362986439	0.0589170150597088	0.326031815698004	0.0052	0.005	0.0962	0.017	0.0428	0.0186	0.0178	0.021	0.0016	0.0388	0.0371	0.1334	0.0029	0.0422	0.1337	0.0206	0.0169	0.0032	0.0018	0.0152	0.0143	0.1115	0.0289	0.1275	0.0402	0.0012
14	rs76106355	52656383	1.02	0.101174939294895	1.02	0.35283343175317	0.0431384816724645	0.345081692514103	0.0052	0.005	0.0962	0.0171	0.0429	0.0188	0.0179	0.021	0.0017	0.0388	0.0369	0.1335	0.0029	0.0423	0.1332	0.0207	0.0171	0.0032	0.0018	0.0153	0.0145	0.1115	0.0288	0.127	0.0397	0.0013
14	rs11849014	52659346	1.02	0.101174939294895	1.02	0.35283343175317	0.0395353403785627	0.29931031239706	0.0052	0.005	0.0962	0.0171	0.0429	0.0188	0.0179	0.0209	0.0017	0.0387	0.0369	0.1335	0.0029	0.0423	0.1331	0.0207	0.0171	0.0032	0.0018	0.0153	0.0145	0.1116	0.0288	0.127	0.0397	0.0013
14	rs809115	52660192	1.02	0.101174939294895	1.01	0.39608418712213	0.0411947837941757	0.319106437253525	0.0052	0.005	0.0962	0.0171	0.0429	0.0188	0.0179	0.021	0.0017	0.0387	0.0369	0.1335	0.0029	0.0423	0.1331	0.0207	0.0171	0.0032	0.0018	0.0153	0.0145	0.1116	0.0288	0.127	0.0397	0.0013
14	rs1776506	52661259	1.02	0.101174939294895	1	0.442785362986439	0.0408219611010614	0.315841344010582	0.0052	0.005	0.0961	0.0171	0.043	0.0187	0.0179	0.021	0.0017	0.0387	0.0369	0.1335	0.0029	0.0423	0.1331	0.0207	0.0171	0.0033	0.0018	0.0153	0.0145	0.1116	0.0288	0.127	0.0398	0.0013
14	rs8009495	52668876	1.02	0.101174939294895	1	0.442785362986439	0.0424445962345672	0.369610304469639	0.0053	0.0051	0.096	0.0172	0.043	0.0188	0.018	0.021	0.0017	0.0387	0.037	0.1338	0.0029	0.0422	0.1329	0.0207	0.0172	0.0034	0.0019	0.0153	0.0145	0.1115	0.0288	0.1266	0.0396	0.0013
14	rs4365208	52674220	1.02	0.101174939294895	1	0.442785362986439	0.0387024634141781	0.369610304469639	0.0053	0.0051	0.0957	0.0171	0.043	0.0189	0.018	0.0208	0.0017	0.0387	0.0369	0.1339	0.0029	0.0423	0.1328	0.0209	0.0172	0.0035	0.0019	0.0154	0.0145	0.1115	0.0288	0.1265	0.0396	0.0013
14	rs4480713	52674254	1.02	0.101174939294895	1	0.442785362986439	0.0424445962345672	0.377467982045048	0.0053	0.0051	0.0956	0.0173	0.043	0.019	0.018	0.0208	0.0017	0.0388	0.0369	0.1338	0.0029	0.0423	0.1328	0.021	0.0173	0.0035	0.0019	0.0154	0.0145	0.1115	0.0288	0.1265	0.0394	0.0013
14	rs802994	52684205	1.02	0.101174939294895	0.99	0.493036143459036	0.0295215572749648	0.269598107849824	0.0058	0.0054	0.095	0.0181	0.0444	0.0195	0.0183	0.0207	0.002	0.0386	0.0358	0.1362	0.0032	0.0412	0.1296	0.0215	0.0178	0.0043	0.0023	0.0162	0.0146	0.1105	0.029	0.1241	0.0385	0.0018
14	rs12891623	52685340	1.02	0.101174939294895	0.99	0.493036143459036	0.0237945660056217	0.25975738187356	0.0059	0.0056	0.0947	0.0187	0.0452	0.0198	0.0185	0.0211	0.0023	0.0384	0.0347	0.1368	0.0033	0.0407	0.1282	0.0218	0.018	0.0045	0.0022	0.0166	0.0147	0.1104	0.029	0.1233	0.0378	0.0021
14	rs60204588	52686065	1.02	0.101174939294895	0.99	0.493036143459036	0.0297503225470219	0.358412827821463	0.0061	0.0057	0.0939	0.0189	0.0456	0.02	0.0186	0.021	0.0023	0.0382	0.0346	0.1369	0.0033	0.0406	0.1273	0.0219	0.0182	0.0046	0.0022	0.0167	0.0148	0.1103	0.0292	0.1232	0.038	0.0022
14	rs71422070	52686179	1.02	0.101174939294895	0.99	0.493036143459036	0.0341222378757166	0.364188095546799	0.0061	0.0057	0.0938	0.0189	0.0457	0.02	0.0186	0.021	0.0023	0.0382	0.0346	0.1369	0.0033	0.0406	0.1272	0.0219	0.0182	0.0047	0.0023	0.0167	0.0148	0.1103	0.0292	0.1232	0.038	0.0022
14	rs56358500	52705940	1.01	0.120031835070186	0.99	0.493036143459036	0.0765663739229358	0.441665287460295	0.0063	0.0059	0.0928	0.0196	0.047	0.0212	0.0188	0.0205	0.0024	0.038	0.034	0.1368	0.0033	0.0406	0.1234	0.0223	0.0186	0.0054	0.0025	0.0171	0.0149	0.1099	0.029	0.1223	0.0385	0.0026
14	rs10782421	52713025	1.01	0.120031835070186	0.98	0.546929419532092	0.0601153610776074	0.377340877462839	0.0063	0.0059	0.0928	0.0196	0.0471	0.0213	0.0189	0.0205	0.0024	0.038	0.034	0.1368	0.0033	0.0405	0.1233	0.0224	0.0187	0.0054	0.0025	0.0171	0.015	0.1099	0.029	0.1223	0.0386	0.0026
14	rs71422073	52718265	1.01	0.120031835070186	0.98	0.546929419532092	0.0764360158135708	0.502683476714649	0.0063	0.006	0.0925	0.0196	0.0472	0.0214	0.0188	0.0205	0.0025	0.038	0.034	0.137	0.0033	0.0403	0.123	0.0223	0.0187	0.0055	0.0025	0.0171	0.015	0.1099	0.029	0.1223	0.0386	0.0026
14	rs17252928	52721905	1.01	0.120031835070186	0.99	0.493036143459036	0.075916015917121	0.473403496276854	0.0063	0.006	0.0924	0.0196	0.0472	0.0214	0.0188	0.0204	0.0025	0.038	0.0341	0.137	0.0033	0.0402	0.1229	0.0223	0.0187	0.0055	0.0025	0.0171	0.015	0.1099	0.029	0.1223	0.0387	0.0027
14	rs1254611	52724863	1.01	0.120031835070186	0.99	0.493036143459036	0.0761324040859544	0.446581805393163	0.0063	0.0061	0.0924	0.0196	0.0472	0.0214	0.0188	0.0204	0.0025	0.038	0.0341	0.137	0.0033	0.0402	0.1229	0.0224	0.0187	0.0055	0.0025	0.0171	0.015	0.1099	0.029	0.1223	0.0387	0.0027
14	rs8019916	52733411	1.01	0.120031835070186	0.99	0.493036143459036	0.0461156557721512	0.354785442021858	0.0063	0.0061	0.0915	0.0197	0.0478	0.0216	0.0188	0.0203	0.0026	0.0381	0.0344	0.1373	0.0033	0.0401	0.122	0.0224	0.0189	0.0054	0.0026	0.0171	0.0151	0.1101	0.0289	0.1221	0.0389	0.0028
14	rs34236606	52733920	1.01	0.120031835070186	0.99	0.493036143459036	0.0429902018038629	0.323961777495971	0.0063	0.0061	0.0915	0.0197	0.0478	0.0216	0.0188	0.0203	0.0026	0.0381	0.0344	0.1373	0.0033	0.0401	0.122	0.0224	0.0189	0.0054	0.0026	0.0171	0.0151	0.1102	0.0289	0.1221	0.0389	0.0028
14	rs803010	52734092	1.01	0.120031835070186	0.99	0.493036143459036	0.0413243802761372	0.320075775582771	0.0063	0.0061	0.0915	0.0197	0.0479	0.0216	0.0188	0.0203	0.0026	0.0381	0.0344	0.1374	0.0034	0.0401	0.1218	0.0225	0.0189	0.0054	0.0026	0.0171	0.0151	0.1102	0.0289	0.1221	0.0389	0.0028
14	rs112510159	52753251	1.01	0.120031835070186	0.99	0.493036143459036	0.0729282312722355	0.485197179671711	0.0063	0.0061	0.0911	0.0196	0.0489	0.0218	0.0187	0.0202	0.0025	0.038	0.0344	0.138	0.0035	0.0399	0.1218	0.0224	0.0189	0.0054	0.0026	0.017	0.0151	0.1099	0.0283	0.1218	0.039	0.0029
14	rs117693960	52753593	1.01	0.120031835070186	0.99	0.493036143459036	0.0739438718856776	0.496654715416259	0.0063	0.0061	0.0911	0.0196	0.0489	0.0218	0.0187	0.0202	0.0025	0.038	0.0344	0.138	0.0035	0.0399	0.1218	0.0224	0.0189	0.0054	0.0026	0.017	0.0151	0.1099	0.0283	0.1218	0.039	0.0029
14	rs4901270	52758111	1.01	0.120031835070186	0.99	0.493036143459036	0.0865899667850829	0.591512100163175	0.0063	0.0061	0.091	0.0196	0.0491	0.0218	0.0187	0.0202	0.0025	0.038	0.0343	0.1381	0.0035	0.0399	0.1217	0.0224	0.0189	0.0055	0.0026	0.017	0.0151	0.1099	0.0282	0.1217	0.039	0.0029
14	rs1390375	52761693	1.01	0.120031835070186	0.99	0.493036143459036	0.0884846742989674	0.515486566107607	0.0063	0.0061	0.0909	0.0196	0.0493	0.0218	0.0187	0.0202	0.0025	0.038	0.0343	0.1382	0.0035	0.0398	0.1217	0.0224	0.0189	0.0055	0.0026	0.017	0.0151	0.1099	0.0281	0.1217	0.0391	0.0029
14	rs708491	52764944	1.01	0.120031835070186	0.99	0.493036143459036	0.0456203228859758	0.224503833117382	0.0067	0.0064	0.0881	0.0194	0.0513	0.0225	0.0192	0.0198	0.0027	0.0373	0.034	0.1402	0.0046	0.0401	0.1164	0.023	0.0196	0.0058	0.0029	0.0166	0.0157	0.1104	0.0288	0.1198	0.039	0.0036
14	rs708494	52767341	0.98	0.192372589028169	0.99	0.493036143459036	0.140993372359091	0.248347895469178	0.0064	0.0065	0.0855	0.019	0.054	0.024	0.0198	0.0193	0.0027	0.0361	0.0348	0.1442	0.0047	0.04	0.1135	0.0239	0.0201	0.0059	0.003	0.0162	0.0161	0.1094	0.0271	0.1188	0.0389	0.004
14	rs78111242	52767753	0.98	0.192372589028169	0.99	0.493036143459036	0.152513197490841	0.275139778890467	0.0064	0.0065	0.0855	0.019	0.0539	0.024	0.0198	0.0193	0.0027	0.0361	0.0347	0.1443	0.0047	0.04	0.1135	0.0239	0.0201	0.0059	0.0029	0.0162	0.0161	0.1094	0.027	0.1188	0.039	0.004
14	rs75277047	52771832	0.98	0.192372589028169	0.99	0.493036143459036	0.147305102115665	0.209366678391859	0.0063	0.0065	0.0853	0.0188	0.0542	0.0242	0.0197	0.0194	0.0027	0.036	0.0348	0.1452	0.0047	0.0399	0.1141	0.024	0.0202	0.0057	0.0029	0.0162	0.016	0.1093	0.0269	0.1184	0.0387	0.0039
14	rs1390376	52778475	0.97	0.222305343836028	1.01	0.39608418712213	0.125044218648249	0.184019178065033	0.0063	0.007	0.0856	0.0182	0.055	0.024	0.0199	0.0197	0.0025	0.0358	0.0352	0.1471	0.0047	0.0398	0.1134	0.0237	0.0201	0.0055	0.0029	0.0162	0.0158	0.1089	0.0268	0.1178	0.0386	0.0039
14	rs45464795	52779297	0.97	0.222305343836028	1.01	0.39608418712213	0.125665989042497	0.186054927669735	0.0063	0.007	0.0856	0.0182	0.055	0.024	0.0199	0.0197	0.0025	0.0358	0.0352	0.1471	0.0047	0.0398	0.1134	0.0237	0.0201	0.0055	0.0029	0.0162	0.0158	0.1089	0.0268	0.1178	0.0386	0.0039
14	rs12590616	52779791	0.97	0.222305343836028	1.01	0.39608418712213	0.126349126121049	0.185341543807636	0.0063	0.007	0.0856	0.0182	0.055	0.024	0.0199	0.0196	0.0025	0.0358	0.0352	0.1471	0.0047	0.0398	0.1134	0.0237	0.0201	0.0055	0.0029	0.0162	0.0158	0.1089	0.0268	0.1178	0.0386	0.0039
14	rs17197	52794381	0.97	0.222305343836028	1.01	0.39608418712213	0.127901902342141	0.179567655713298	0.0064	0.0071	0.0857	0.0182	0.0551	0.024	0.0198	0.0197	0.0025	0.0358	0.0353	0.1474	0.0047	0.0398	0.1134	0.0237	0.0201	0.0054	0.0029	0.0162	0.0157	0.1088	0.0268	0.1175	0.0388	0.0039
14	rs12147226	52797775	0.97	0.222305343836028	1.01	0.39608418712213	0.123688790681124	0.167718725309556	0.0064	0.0071	0.0861	0.0182	0.0552	0.0239	0.0198	0.0195	0.0026	0.0352	0.0353	0.148	0.0048	0.0397	0.1136	0.0236	0.0201	0.0052	0.0029	0.0161	0.0158	0.109	0.0268	0.1169	0.039	0.0039
14	rs12889653	52806891	0.97	0.222305343836028	1.01	0.39608418712213	0.124100361146628	0.176453972397721	0.0064	0.0071	0.0863	0.0181	0.0552	0.0239	0.0197	0.0194	0.0026	0.035	0.0353	0.1481	0.0048	0.0397	0.1137	0.0236	0.0201	0.0052	0.0029	0.0161	0.0158	0.109	0.0268	0.1167	0.039	0.004
14	rs80004022	52815181	0.97	0.222305343836028	1.02	0.35283343175317	0.123219443036617	0.173359190580516	0.0064	0.0072	0.0863	0.0181	0.0552	0.0238	0.0197	0.0193	0.0026	0.035	0.0353	0.1482	0.0048	0.0397	0.1137	0.0236	0.0201	0.0052	0.0029	0.016	0.0158	0.1091	0.0268	0.1166	0.0391	0.004
14	rs17253012	52816171	0.97	0.222305343836028	1.02	0.35283343175317	0.123307362973676	0.171769339030634	0.0064	0.0072	0.0864	0.0181	0.0552	0.0238	0.0197	0.0193	0.0026	0.035	0.0353	0.1482	0.0048	0.0397	0.1137	0.0236	0.02	0.0052	0.0029	0.016	0.0158	0.1091	0.0268	0.1166	0.0391	0.004
14	rs75640667	52817840	0.97	0.222305343836028	1.02	0.35283343175317	0.121847014532726	0.200307363625647	0.0064	0.0072	0.0865	0.0181	0.0552	0.0238	0.0197	0.0194	0.0026	0.0348	0.0353	0.1484	0.0048	0.0397	0.1138	0.0235	0.02	0.0051	0.0029	0.016	0.0157	0.1092	0.0268	0.1165	0.0391	0.004
14	rs62003688	52821362	0.97	0.222305343836028	1.02	0.35283343175317	0.120888990157562	0.196139671571806	0.0064	0.0072	0.0865	0.0181	0.0552	0.0238	0.0197	0.0194	0.0026	0.0347	0.0352	0.1485	0.0048	0.0396	0.1139	0.0235	0.02	0.005	0.0029	0.016	0.0157	0.1093	0.0268	0.1165	0.0392	0.004
14	rs17125437	52832692	0.97	0.222305343836028	1.02	0.35283343175317	0.118156782760448	0.176554119740517	0.0064	0.0072	0.0866	0.0181	0.0552	0.0238	0.0197	0.0195	0.0026	0.0344	0.0352	0.1488	0.0048	0.0395	0.1141	0.0235	0.02	0.005	0.0029	0.0159	0.0156	0.1095	0.0268	0.1164	0.0392	0.004
14	rs111563577	52840529	0.97	0.222305343836028	1.02	0.35283343175317	0.113752922646594	0.180777988392903	0.0063	0.0072	0.0867	0.018	0.0552	0.0237	0.0196	0.0197	0.0026	0.0341	0.0353	0.1489	0.0047	0.0395	0.1142	0.0235	0.02	0.0049	0.0029	0.0159	0.0155	0.1096	0.0267	0.1164	0.0393	0.004
14	rs781360	52845616	0.97	0.222305343836028	1.03	0.312927433563081	0.103322067241085	0.148549249188577	0.0064	0.0072	0.0867	0.018	0.0553	0.0234	0.0196	0.0198	0.0026	0.0341	0.0353	0.1489	0.0048	0.0396	0.1141	0.0235	0.02	0.0049	0.0029	0.016	0.0156	0.1097	0.0268	0.1163	0.0394	0.004
14	rs781359	52845915	0.97	0.222305343836028	1.03	0.312927433563081	0.106399555304488	0.148737755876929	0.0064	0.0072	0.0866	0.018	0.0553	0.0234	0.0196	0.0198	0.0026	0.0341	0.0353	0.149	0.0048	0.0396	0.1141	0.0235	0.02	0.0049	0.0029	0.016	0.0155	0.1097	0.0268	0.1163	0.0393	0.004
14	rs11622894	52857681	0.97	0.222305343836028	1.05	0.24269399207398	0.104562214420217	0.182193574875921	0.0061	0.0072	0.0865	0.018	0.0554	0.0235	0.0196	0.0198	0.0026	0.0341	0.0354	0.149	0.0047	0.0396	0.1142	0.0234	0.02	0.0049	0.0029	0.016	0.0154	0.1097	0.0268	0.1162	0.0395	0.004
14	rs112088619	52857903	0.97	0.222305343836028	1.04	0.276253925711104	0.104456311387792	0.184629097908098	0.0061	0.0072	0.0865	0.018	0.0554	0.0235	0.0196	0.0199	0.0026	0.0341	0.0354	0.1491	0.0047	0.0395	0.1141	0.0234	0.02	0.0049	0.0029	0.016	0.0154	0.1097	0.0268	0.1161	0.0395	0.004
14	rs74530399	52861055	0.97	0.222305343836028	1.04	0.276253925711104	0.104482780888598	0.159623183808191	0.0061	0.0073	0.0864	0.018	0.0555	0.0234	0.0195	0.0201	0.0026	0.0341	0.0354	0.1492	0.0046	0.0395	0.1141	0.0233	0.0201	0.0048	0.0028	0.016	0.0153	0.1099	0.0268	0.1161	0.0395	0.004
14	rs76176567	52870219	0.97	0.222305343836028	1.04	0.276253925711104	0.0862141497850172	0.107178599216655	0.006	0.0074	0.0863	0.0178	0.0558	0.0233	0.0194	0.0213	0.0024	0.034	0.0354	0.1492	0.0043	0.0393	0.114	0.023	0.0201	0.0047	0.0028	0.0162	0.0149	0.1105	0.027	0.1157	0.0396	0.0037
14	rs8020429	52876335	0.97	0.222305343836028	1.04	0.276253925711104	0.0847444716990562	0.0874315386263172	0.006	0.0075	0.0862	0.0177	0.0559	0.0233	0.0194	0.0216	0.0024	0.034	0.0354	0.1492	0.0043	0.0393	0.114	0.023	0.0201	0.0047	0.0028	0.0163	0.0149	0.1107	0.027	0.1156	0.0396	0.0037
14	rs708535	52878820	0.97	0.222305343836028	1.04	0.276253925711104	0.0864019282583742	0.107095176384412	0.006	0.0075	0.0861	0.0177	0.056	0.0233	0.0194	0.0216	0.0024	0.034	0.0354	0.1492	0.0043	0.0393	0.114	0.023	0.0201	0.0047	0.0028	0.0163	0.0148	0.1107	0.027	0.1154	0.0396	0.0036
14	rs17125492	52882635	0.97	0.222305343836028	1.04	0.276253925711104	0.0804766081662448	0.0865092214414839	0.006	0.0075	0.086	0.0178	0.0561	0.0233	0.0194	0.0217	0.0024	0.034	0.0354	0.149	0.0043	0.0395	0.1139	0.0229	0.0201	0.0048	0.0028	0.0163	0.0148	0.1108	0.027	0.1152	0.0397	0.0036
14	rs7154624	52882661	0.97	0.222305343836028	1.03	0.312927433563081	0.0804990563423361	0.0870467638780062	0.006	0.0075	0.086	0.0178	0.0561	0.0233	0.0194	0.0217	0.0024	0.034	0.0354	0.149	0.0043	0.0395	0.1139	0.0229	0.0201	0.0048	0.0028	0.0163	0.0148	0.1108	0.027	0.1152	0.0397	0.0036
14	rs74504207	52886499	0.97	0.222305343836028	1.03	0.312927433563081	0.0779437966505664	0.0882804301880611	0.006	0.0076	0.0857	0.0177	0.0562	0.0232	0.0195	0.0219	0.0025	0.034	0.0355	0.1489	0.0043	0.0395	0.1138	0.0229	0.02	0.0048	0.0028	0.0163	0.0148	0.111	0.0271	0.115	0.0396	0.0036
14	rs117944015	52889825	0.97	0.222305343836028	1.03	0.312927433563081	0.0756784481065056	0.0856672111235445	0.0059	0.0076	0.0857	0.0177	0.0563	0.0232	0.0194	0.022	0.0025	0.034	0.0355	0.1489	0.0043	0.0395	0.1137	0.0229	0.02	0.0048	0.0028	0.0162	0.0148	0.111	0.0272	0.1149	0.0396	0.0036
14	rs12323459	52890163	0.97	0.222305343836028	1.04	0.276253925711104	0.0754844320576057	0.0851331088292742	0.0059	0.0076	0.0857	0.0177	0.0563	0.0232	0.0194	0.022	0.0025	0.034	0.0355	0.1489	0.0043	0.0395	0.1137	0.0229	0.02	0.0048	0.0028	0.0162	0.0148	0.111	0.0272	0.1149	0.0396	0.0036
14	rs781377	52895084	0.95	0.291843936447983	1.04	0.276253925711104	0.0930647435809707	0.0766992598697295	0.0053	0.0083	0.0858	0.0172	0.0579	0.0222	0.0195	0.0236	0.0027	0.0335	0.036	0.1488	0.0042	0.0408	0.1114	0.0223	0.0195	0.0052	0.0028	0.0164	0.0146	0.113	0.0279	0.1122	0.04	0.0034
14	rs62003695	52896193	0.95	0.291843936447983	1.04	0.276253925711104	0.0941272257452871	0.0822572181755954	0.0052	0.0084	0.0858	0.0172	0.0581	0.022	0.0197	0.0237	0.0027	0.0334	0.0362	0.1488	0.0042	0.0408	0.1113	0.0224	0.0194	0.0053	0.0028	0.0163	0.0146	0.1133	0.028	0.1116	0.0401	0.0033
14	rs781376	52896568	0.95	0.291843936447983	1.03	0.312927433563081	0.104535732404685	0.0514553751947247	0.0052	0.0084	0.0858	0.0172	0.0582	0.022	0.0197	0.0238	0.0027	0.0334	0.0362	0.1488	0.0041	0.0409	0.1113	0.0224	0.0194	0.0053	0.0028	0.0163	0.0146	0.1135	0.028	0.1114	0.0401	0.0033
14	rs28475854	52906259	0.95	0.291843936447983	1.03	0.312927433563081	0.0915217990948148	0.0452716521460771	0.0051	0.0084	0.0867	0.0169	0.0581	0.0216	0.0196	0.0241	0.0027	0.033	0.0366	0.1487	0.004	0.0407	0.1113	0.0222	0.019	0.0053	0.0027	0.0162	0.0146	0.1145	0.0282	0.111	0.0401	0.0031
14	rs781380	52910297	0.95	0.291843936447983	1.04	0.276253925711104	0.0918876897782508	0.0415503506278953	0.0051	0.0084	0.0868	0.0169	0.0581	0.0216	0.0196	0.0241	0.0027	0.033	0.0366	0.1486	0.004	0.0407	0.1113	0.0222	0.0189	0.0053	0.0027	0.0162	0.0146	0.1146	0.0282	0.111	0.0401	0.0031
14	rs61744423	52923820	0.95	0.291843936447983	1.04	0.276253925711104	0.0939537453270856	0.0384593419743083	0.0051	0.0083	0.0871	0.0169	0.0581	0.0216	0.0196	0.0242	0.0027	0.0329	0.0367	0.1486	0.004	0.0407	0.1115	0.0222	0.019	0.0052	0.0027	0.0162	0.0143	0.1151	0.0281	0.1108	0.0401	0.0031
14	rs17253082	52924699	0.95	0.291843936447983	1.04	0.276253925711104	0.0940776393373722	0.038242683594239	0.0051	0.0083	0.0871	0.0169	0.0581	0.0216	0.0196	0.0242	0.0027	0.0329	0.0367	0.1486	0.004	0.0407	0.1115	0.0222	0.019	0.0052	0.0027	0.0162	0.0143	0.1151	0.0281	0.1108	0.0401	0.0031
14	rs7155490	52937255	0.95	0.291843936447983	1.03	0.312927433563081	0.094052852305962	0.0351116939589534	0.0051	0.0083	0.0871	0.017	0.0581	0.0215	0.0196	0.0242	0.0027	0.0329	0.0367	0.1486	0.004	0.0407	0.1114	0.0223	0.0189	0.0052	0.0027	0.0162	0.0143	0.1151	0.0281	0.1108	0.0401	0.0031
14	rs79743624	52939584	0.95	0.291843936447983	1.02	0.35283343175317	0.0940280693893799	0.0351116939589534	0.0051	0.0083	0.0871	0.017	0.0581	0.0215	0.0196	0.0242	0.0027	0.0329	0.0367	0.1486	0.004	0.0407	0.1114	0.0223	0.0189	0.0052	0.0027	0.0162	0.0143	0.1151	0.0281	0.1108	0.0401	0.0031
14	rs116999319	52960368	0.94	0.331738599837001	1.02	0.35283343175317	0.0894658226526445	0.0369011486099333	0.0051	0.0082	0.0874	0.017	0.0583	0.0214	0.0196	0.0243	0.0028	0.0328	0.0369	0.1484	0.0039	0.0406	0.1116	0.0222	0.0191	0.0051	0.0026	0.0162	0.0143	0.1158	0.0281	0.1101	0.0401	0.0031
14	rs78050601	52961772	0.94	0.331738599837001	0.98	0.546929419532092	0.0891300248760888	0.0408789553683256	0.0051	0.0083	0.0874	0.017	0.0582	0.0214	0.0196	0.0243	0.0028	0.0328	0.0369	0.1484	0.0039	0.0406	0.1116	0.0222	0.0191	0.0051	0.0026	0.0162	0.0143	0.1158	0.0281	0.1102	0.0401	0.0031
14	rs117407835	52979905	0.94	0.331738599837001	0.98	0.546929419532092	0.0992973619338258	0.0227633017649062	0.005	0.0083	0.0874	0.017	0.0583	0.0214	0.0196	0.0243	0.0028	0.0328	0.0369	0.1484	0.0039	0.0406	0.1116	0.0222	0.019	0.0051	0.0026	0.0162	0.0143	0.1159	0.0281	0.1102	0.0401	0.003
14	rs72684239	52980950	0.94	0.331738599837001	0.98	0.546929419532092	0.0997339098880588	0.0223404879041468	0.005	0.0083	0.0874	0.017	0.0583	0.0214	0.0196	0.0243	0.0028	0.0328	0.0369	0.1484	0.0039	0.0406	0.1117	0.0222	0.019	0.0051	0.0026	0.0162	0.0143	0.1159	0.0281	0.1102	0.0401	0.003
14	rs3742533	52981401	0.94	0.331738599837001	0.98	0.546929419532092	0.0997853472588327	0.0220467833097127	0.005	0.0083	0.0874	0.017	0.0583	0.0214	0.0196	0.0243	0.0028	0.0328	0.0369	0.1484	0.0039	0.0406	0.1117	0.0222	0.019	0.0051	0.0026	0.0162	0.0143	0.1159	0.0281	0.1102	0.04	0.003
14	rs117070263	52981433	0.94	0.331738599837001	0.98	0.546929419532092	0.0992973619338258	0.0221305083167175	0.005	0.0083	0.0874	0.017	0.0583	0.0214	0.0196	0.0243	0.0028	0.0328	0.0369	0.1484	0.0039	0.0406	0.1117	0.0221	0.019	0.0051	0.0026	0.0162	0.0143	0.1159	0.0281	0.1102	0.04	0.003
14	rs117463339	52981664	0.95	0.291843936447983	0.98	0.546929419532092	0.0982494381485611	0.0220886267442524	0.005	0.0082	0.0874	0.017	0.0583	0.0214	0.0197	0.0244	0.0027	0.0328	0.0369	0.1484	0.0039	0.0406	0.1119	0.0222	0.0191	0.0051	0.0026	0.0162	0.0143	0.1158	0.0281	0.1102	0.04	0.003
14	rs745080	52989228	0.95	0.291843936447983	0.97	0.604552021827049	0.097867790427927	0.02388036763644	0.005	0.0082	0.0873	0.017	0.0583	0.0214	0.0197	0.0244	0.0027	0.0328	0.0369	0.1484	0.0039	0.0406	0.1119	0.0222	0.0191	0.0051	0.0026	0.0162	0.0143	0.1158	0.0281	0.1103	0.04	0.003
14	rs77459438	53000893	0.95	0.291843936447983	0.97	0.604552021827049	0.0915705312229318	0.0286965491729155	0.005	0.0083	0.0873	0.0169	0.0583	0.0214	0.0197	0.0244	0.0026	0.0328	0.0369	0.1484	0.0039	0.0406	0.1119	0.0221	0.0191	0.0051	0.0024	0.0161	0.0143	0.1158	0.0281	0.1102	0.0405	0.0029
14	rs7143364	53023134	0.94	0.331738599837001	0.97	0.604552021827049	0.0964511931339931	0.0437660884036271	0.0049	0.0084	0.0874	0.017	0.0582	0.0214	0.0197	0.0243	0.0026	0.0328	0.0368	0.1484	0.0039	0.0405	0.1121	0.0222	0.0189	0.0051	0.0024	0.0161	0.0143	0.1159	0.028	0.1101	0.0404	0.0029
14	rs79587513	53031334	0.94	0.331738599837001	0.97	0.604552021827049	0.100869366204832	0.0479305133119256	0.0049	0.0085	0.0875	0.017	0.0582	0.0214	0.0198	0.0242	0.0026	0.0328	0.0368	0.1484	0.0039	0.0404	0.1122	0.0223	0.0187	0.0051	0.0024	0.016	0.0143	0.116	0.028	0.1101	0.0404	0.0028
14	rs10136942	53046368	0.94	0.331738599837001	0.97	0.604552021827049	0.106051869193655	0.0473933940621845	0.0049	0.0085	0.0875	0.017	0.0581	0.0214	0.0198	0.0242	0.0026	0.0328	0.0368	0.1484	0.0039	0.0404	0.1123	0.0223	0.0187	0.0051	0.0024	0.016	0.0143	0.1161	0.0279	0.1101	0.0404	0.0028
14	rs62005393	53050454	0.94	0.331738599837001	0.97	0.604552021827049	0.103585157213547	0.0531959351761616	0.0049	0.0085	0.0875	0.017	0.0581	0.0214	0.0198	0.0242	0.0026	0.0328	0.0368	0.1484	0.0039	0.0404	0.1123	0.0223	0.0187	0.0051	0.0024	0.016	0.0143	0.1161	0.0279	0.1101	0.0404	0.0028
14	rs79976513	53063907	0.94	0.331738599837001	0.97	0.604552021827049	0.0995796973094717	0.0518881570009337	0.0049	0.0085	0.0875	0.017	0.0581	0.0214	0.0198	0.0242	0.0026	0.0329	0.0368	0.1484	0.0039	0.0404	0.1123	0.0223	0.0187	0.0051	0.0024	0.016	0.0143	0.1162	0.0279	0.1101	0.0404	0.0028
14	rs117790841	53076570	0.94	0.331738599837001	0.97	0.604552021827049	0.111341460947542	0.0675164185192702	0.0048	0.0085	0.0866	0.0168	0.0582	0.0212	0.0201	0.0235	0.0024	0.0331	0.0368	0.149	0.0039	0.0408	0.1126	0.0224	0.0186	0.005	0.0023	0.016	0.0137	0.1175	0.0283	0.1093	0.0409	0.0026
14	rs62005398	53094859	0.94	0.331738599837001	0.97	0.604552021827049	0.123453981065485	0.0552157708384631	0.0048	0.0084	0.0862	0.0166	0.0585	0.0212	0.0202	0.0233	0.0024	0.0333	0.0369	0.149	0.004	0.041	0.1126	0.0224	0.0185	0.005	0.0023	0.016	0.0135	0.1179	0.0285	0.1087	0.0413	0.0026
14	rs762063	53098902	0.94	0.331738599837001	0.97	0.604552021827049	0.13912565852064	0.0473338785593356	0.0048	0.0084	0.0862	0.0166	0.0585	0.0212	0.0202	0.0233	0.0024	0.0333	0.0369	0.149	0.004	0.041	0.1126	0.0224	0.0185	0.005	0.0023	0.016	0.0135	0.1179	0.0285	0.1087	0.0414	0.0026
14	rs12885451	53103556	0.94	0.331738599837001	0.97	0.604552021827049	0.147598884956736	0.0396608360676342	0.0048	0.0085	0.0862	0.0167	0.0585	0.0212	0.0202	0.0233	0.0024	0.0333	0.0369	0.1491	0.004	0.041	0.1125	0.0223	0.0185	0.005	0.0023	0.016	0.0135	0.1179	0.0285	0.1086	0.0414	0.0026
14	rs8013756	53107682	0.94	0.331738599837001	0.97	0.604552021827049	0.151350253750212	0.0341808106081697	0.0048	0.0085	0.0863	0.0167	0.0584	0.0211	0.0202	0.0233	0.0024	0.0333	0.037	0.1491	0.004	0.041	0.1123	0.0223	0.0185	0.005	0.0024	0.016	0.0135	0.118	0.0286	0.1086	0.0414	0.0026
14	rs117662641	53112345	0.94	0.331738599837001	0.97	0.604552021827049	0.151615605071753	0.0349038415136676	0.0048	0.0085	0.0861	0.0167	0.0585	0.0212	0.0202	0.0233	0.0024	0.0333	0.037	0.1491	0.004	0.041	0.1123	0.0223	0.0185	0.005	0.0024	0.016	0.0135	0.118	0.0286	0.1084	0.0414	0.0026
14	rs11621709	53115398	0.94	0.331738599837001	0.98	0.546929419532092	0.152180390333895	0.0349038415136676	0.0048	0.0085	0.086	0.0167	0.0585	0.0212	0.0202	0.0234	0.0025	0.0333	0.0371	0.1491	0.004	0.041	0.1122	0.0223	0.0185	0.005	0.0024	0.016	0.0136	0.118	0.0287	0.1083	0.0414	0.0026
14	rs10144981	53119201	0.94	0.331738599837001	0.98	0.546929419532092	0.171409445021082	0.0358436157932095	0.0048	0.0085	0.0859	0.0167	0.0585	0.0212	0.0202	0.0233	0.0024	0.0333	0.0371	0.1491	0.0044	0.041	0.1121	0.0222	0.0185	0.005	0.0024	0.016	0.0135	0.1181	0.0287	0.1083	0.0414	0.0025
14	rs10483614	53151428	0.94	0.331738599837001	0.98	0.546929419532092	0.149796870964462	0.0417189648434239	0.0048	0.0084	0.0865	0.0165	0.0584	0.021	0.02	0.0232	0.0024	0.0333	0.0371	0.1496	0.0044	0.0409	0.1123	0.0219	0.0183	0.0049	0.0023	0.0159	0.0135	0.1186	0.0285	0.1086	0.0414	0.0025
14	rs35800716	53153171	0.94	0.331738599837001	0.98	0.546929419532092	0.146003608330289	0.0507784792821353	0.0047	0.0085	0.0866	0.0165	0.0584	0.021	0.02	0.0232	0.0024	0.0332	0.0371	0.1498	0.0043	0.0409	0.1123	0.0218	0.0182	0.0049	0.0022	0.0158	0.0135	0.1187	0.0285	0.1087	0.0413	0.0025
14	rs12892380	53159576	0.93	0.375229593708928	0.98	0.546929419532092	0.177207191509216	0.0334138463367034	0.0042	0.0085	0.0863	0.0166	0.0577	0.0212	0.0205	0.0239	0.0022	0.0333	0.0378	0.1504	0.0041	0.0406	0.1127	0.0219	0.0175	0.0049	0.0024	0.0151	0.0134	0.1182	0.0284	0.11	0.041	0.0024
14	rs34162828	53159662	0.93	0.375229593708928	0.98	0.546929419532092	0.184863089446444	0.0292679414373405	0.0042	0.0085	0.0864	0.0166	0.0578	0.0211	0.0206	0.0239	0.0022	0.0334	0.0377	0.1504	0.004	0.0404	0.1128	0.0219	0.0174	0.0049	0.0024	0.0152	0.0134	0.1185	0.0283	0.1099	0.041	0.0024
14	rs117022252	53161384	0.94	0.331738599837001	0.98	0.546929419532092	0.153982658735074	0.0446319254039357	0.0041	0.0083	0.0862	0.0165	0.0574	0.0215	0.0208	0.0234	0.0021	0.0332	0.038	0.152	0.0039	0.0401	0.1131	0.0217	0.0174	0.005	0.0023	0.015	0.0135	0.1177	0.0283	0.1101	0.0409	0.0023
14	rs12590590	53161736	0.94	0.331738599837001	0.98	0.546929419532092	0.172016347393224	0.0431930576895719	0.0041	0.0083	0.0862	0.0165	0.0574	0.0216	0.0209	0.0233	0.0021	0.0332	0.0381	0.1523	0.0038	0.04	0.1131	0.0217	0.0174	0.005	0.0023	0.015	0.0135	0.1176	0.0283	0.1102	0.0408	0.0023
14	rs116896552	53170560	0.94	0.331738599837001	0.98	0.546929419532092	0.241505070507579	0.0512087796089668	0.0039	0.0078	0.0879	0.016	0.057	0.0223	0.0218	0.023	0.0018	0.0331	0.0379	0.1554	0.0032	0.0389	0.1137	0.0213	0.0167	0.0049	0.0018	0.0149	0.0125	0.1172	0.0294	0.1091	0.0415	0.002
14	rs10145038	53172188	0.94	0.331738599837001	0.98	0.546929419532092	0.271155185232334	0.0507784792821353	0.0038	0.0078	0.088	0.0159	0.057	0.0223	0.0218	0.0231	0.0018	0.0331	0.038	0.1556	0.0032	0.0389	0.1139	0.0212	0.0166	0.0049	0.0017	0.0149	0.0124	0.1173	0.0294	0.1089	0.0416	0.002
14	rs2295825	53174328	0.94	0.331738599837001	0.98	0.546929419532092	0.292486651851616	0.0517024860776062	0.0038	0.0078	0.0882	0.0159	0.0569	0.0223	0.0218	0.0231	0.0018	0.0332	0.038	0.1559	0.0031	0.0387	0.1141	0.0211	0.0167	0.0049	0.0017	0.0149	0.0123	0.1173	0.0293	0.1089	0.0417	0.0019
14	rs62005432	53175753	0.94	0.331738599837001	0.99	0.493036143459036	0.288704242191195	0.0509626999900096	0.0038	0.0078	0.0882	0.0159	0.0569	0.0223	0.0219	0.0231	0.0018	0.0333	0.038	0.156	0.0031	0.0387	0.114	0.0211	0.0166	0.0049	0.0017	0.0149	0.0123	0.1173	0.0294	0.1089	0.0417	0.0019
14	rs180721723	53176474	0.94	0.331738599837001	0.99	0.493036143459036	0.288465733624951	0.0508398538774905	0.0038	0.0078	0.0882	0.0159	0.0569	0.0223	0.0219	0.0231	0.0018	0.0333	0.038	0.156	0.0031	0.0387	0.114	0.0211	0.0166	0.0049	0.0017	0.0149	0.0123	0.1173	0.0294	0.1089	0.0417	0.0019
14	rs6572857	53201906	0.94	0.331738599837001	0.98	0.546929419532092	0.298282309370907	0.0496792736623614	0.0038	0.0078	0.0882	0.0159	0.0568	0.0222	0.0219	0.0231	0.0018	0.0334	0.0381	0.1559	0.0031	0.0388	0.1139	0.021	0.0165	0.0049	0.0017	0.0149	0.0124	0.1174	0.0295	0.1088	0.0418	0.0019
14	rs17619555	53202319	0.94	0.331738599837001	0.98	0.546929419532092	0.298039615727122	0.0496792736623614	0.0038	0.0078	0.0882	0.0159	0.0568	0.0222	0.0219	0.0231	0.0018	0.0334	0.0381	0.1559	0.0031	0.0388	0.1139	0.021	0.0165	0.0049	0.0017	0.0149	0.0124	0.1174	0.0295	0.1088	0.0418	0.0019
14	rs76309599	53224997	0.94	0.331738599837001	0.98	0.546929419532092	0.293063493333349	0.0503497626965575	0.0038	0.0077	0.0881	0.016	0.0568	0.0222	0.0219	0.0231	0.0018	0.0334	0.0381	0.1559	0.0031	0.0388	0.1139	0.021	0.0165	0.0049	0.0017	0.0148	0.0124	0.1175	0.0295	0.1088	0.0418	0.0019
14	rs75661138	53259262	0.95	0.291843936447983	0.98	0.546929419532092	0.266334782831845	0.0517643442350716	0.0038	0.0077	0.0881	0.016	0.0568	0.0222	0.0219	0.023	0.0018	0.0335	0.0382	0.1557	0.003	0.0389	0.114	0.0209	0.0165	0.0048	0.0016	0.0148	0.0125	0.1175	0.0296	0.1088	0.0419	0.0019
14	rs8018404	53277786	0.95	0.291843936447983	0.98	0.546929419532092	0.230727775960632	0.0545810822115192	0.0038	0.0076	0.0881	0.0161	0.0566	0.0222	0.0219	0.023	0.0018	0.0335	0.0381	0.1556	0.003	0.0389	0.1142	0.0209	0.0165	0.0048	0.0016	0.0148	0.0125	0.1177	0.0296	0.1087	0.042	0.0018
14	rs17125761	53288682	0.95	0.291843936447983	0.98	0.546929419532092	0.2110743183523	0.0581758570842213	0.0038	0.0074	0.0876	0.0163	0.0563	0.022	0.0218	0.0231	0.0018	0.0332	0.0381	0.157	0.0028	0.0388	0.114	0.0206	0.0165	0.0048	0.0015	0.0149	0.0127	0.1178	0.0291	0.1089	0.0427	0.0017
14	rs7146179	53298853	0.95	0.291843936447983	0.98	0.546929419532092	0.205017303981157	0.0730110712971125	0.0037	0.0072	0.0891	0.0163	0.056	0.0218	0.0215	0.0232	0.0016	0.0336	0.0386	0.1577	0.0024	0.0389	0.1123	0.0203	0.0158	0.0048	0.0014	0.0147	0.0129	0.1184	0.0292	0.1084	0.044	0.0015
14	rs7150104	53304638	0.95	0.291843936447983	0.98	0.546929419532092	0.199215376444501	0.0762614879656374	0.0036	0.0072	0.0893	0.0163	0.0561	0.0218	0.0215	0.0232	0.0016	0.0336	0.0386	0.1577	0.0024	0.0389	0.1125	0.0204	0.0157	0.0047	0.0014	0.0147	0.0129	0.1183	0.0292	0.1084	0.0441	0.0015
14	rs7150808	53304871	0.95	0.291843936447983	0.98	0.546929419532092	0.200461843686578	0.0763343786965681	0.0036	0.0072	0.0893	0.0163	0.0561	0.0218	0.0215	0.0232	0.0016	0.0336	0.0386	0.1577	0.0024	0.0389	0.1125	0.0204	0.0157	0.0047	0.0014	0.0147	0.0129	0.1182	0.0292	0.1084	0.0441	0.0015
14	rs1886785	53312106	0.95	0.291843936447983	0.98	0.546929419532092	0.210432050478868	0.0738002367806995	0.0036	0.0072	0.0893	0.0163	0.056	0.0218	0.0215	0.0233	0.0015	0.0337	0.0386	0.1576	0.0024	0.0389	0.1125	0.0204	0.0156	0.0047	0.0013	0.0147	0.013	0.1182	0.0295	0.1083	0.0441	0.0015
14	rs72686360	53321535	0.96	0.255413023536062	0.98	0.546929419532092	0.205967055755948	0.0827086536909707	0.0035	0.0071	0.0894	0.0163	0.0559	0.0217	0.0214	0.0233	0.0014	0.0337	0.0386	0.1577	0.0024	0.0389	0.1126	0.0205	0.0155	0.0047	0.0012	0.0147	0.013	0.1184	0.0294	0.1082	0.0441	0.0015
14	rs7143400	53324891	0.96	0.255413023536062	0.98	0.546929419532092	0.207714714882089	0.0825580642487778	0.0035	0.0071	0.0894	0.0163	0.0559	0.0217	0.0214	0.0233	0.0014	0.0337	0.0386	0.1577	0.0024	0.0389	0.1126	0.0205	0.0155	0.0047	0.0012	0.0147	0.013	0.1184	0.0294	0.1082	0.0441	0.0015
14	rs55685925	53334546	0.96	0.255413023536062	0.98	0.546929419532092	0.210833338688178	0.0845243513721715	0.0035	0.0071	0.0895	0.0163	0.0559	0.0217	0.0214	0.0233	0.0014	0.0337	0.0387	0.1578	0.0024	0.039	0.1126	0.0205	0.0155	0.0047	0.0013	0.0147	0.0129	0.1184	0.0295	0.1081	0.0442	0.0015
14	rs79554780	53343678	0.96	0.255413023536062	0.98	0.546929419532092	0.214951075296947	0.0866626688665699	0.0034	0.0071	0.0895	0.0163	0.0559	0.0217	0.0214	0.0233	0.0014	0.0337	0.0387	0.1579	0.0024	0.039	0.1126	0.0205	0.0155	0.0047	0.0013	0.0146	0.0129	0.1184	0.0294	0.1081	0.0442	0.0015
14	rs79024024	53355518	0.96	0.255413023536062	0.98	0.546929419532092	0.216333606835668	0.0899880188312368	0.0034	0.0071	0.0896	0.0163	0.0558	0.0217	0.0214	0.0233	0.0014	0.0337	0.0387	0.1579	0.0024	0.0391	0.1126	0.0205	0.0155	0.0047	0.0013	0.0146	0.0129	0.1185	0.0295	0.1081	0.0442	0.0015
14	rs75892454	53364878	0.96	0.255413023536062	0.98	0.546929419532092	0.219277739727088	0.0892102255528843	0.0034	0.0071	0.0896	0.0163	0.0558	0.0217	0.0214	0.0233	0.0014	0.0337	0.0387	0.1579	0.0024	0.0391	0.1126	0.0205	0.0154	0.0047	0.0013	0.0146	0.0129	0.1185	0.0295	0.1081	0.0442	0.0015
14	rs12889169	53368232	0.96	0.255413023536062	0.98	0.546929419532092	0.222906400356468	0.0889774124480261	0.0034	0.007	0.0896	0.0163	0.0558	0.0217	0.0214	0.0232	0.0014	0.0337	0.0387	0.158	0.0024	0.0392	0.1126	0.0205	0.0154	0.0047	0.0013	0.0146	0.0129	0.1185	0.0295	0.1081	0.0442	0.0015
14	rs75278020	53369830	0.96	0.255413023536062	0.98	0.546929419532092	0.222782147923609	0.0893655689929195	0.0034	0.007	0.0896	0.0163	0.0558	0.0217	0.0214	0.0232	0.0014	0.0337	0.0387	0.158	0.0024	0.0392	0.1126	0.0205	0.0154	0.0047	0.0013	0.0146	0.0129	0.1185	0.0295	0.1081	0.0442	0.0015
14	rs75992507	53371583	0.96	0.255413023536062	0.97	0.604552021827049	0.22245099720845	0.0895210201122447	0.0034	0.007	0.0896	0.0163	0.0558	0.0217	0.0214	0.0232	0.0014	0.0337	0.0387	0.158	0.0024	0.0392	0.1126	0.0205	0.0154	0.0047	0.0013	0.0146	0.0129	0.1185	0.0295	0.1081	0.0442	0.0015
14	rs78592485	53376065	0.96	0.255413023536062	0.97	0.604552021827049	0.210311748006871	0.0922587702781555	0.0034	0.007	0.0896	0.0163	0.0557	0.0217	0.0213	0.0233	0.0014	0.0337	0.0387	0.158	0.0024	0.0393	0.1126	0.0206	0.0154	0.0047	0.0013	0.0146	0.0129	0.1186	0.0295	0.108	0.0441	0.0014
14	rs111541039	53377157	0.96	0.255413023536062	0.97	0.604552021827049	0.212967356115863	0.0939170803644566	0.0034	0.007	0.0896	0.0164	0.0556	0.0217	0.0213	0.0233	0.0014	0.0337	0.0387	0.158	0.0024	0.0394	0.1126	0.0206	0.0154	0.0047	0.0013	0.0146	0.0129	0.1187	0.0295	0.1079	0.0441	0.0014
14	rs6572871	53383910	0.96	0.255413023536062	0.97	0.604552021827049	0.21329052261302	0.0910031626016865	0.0034	0.007	0.0897	0.0164	0.0555	0.0217	0.0212	0.0233	0.0014	0.0338	0.0387	0.1581	0.0024	0.0395	0.1126	0.0206	0.0153	0.0047	0.0013	0.0145	0.0129	0.1188	0.0295	0.1078	0.0441	0.0014
14	rs8009633	53386836	0.96	0.255413023536062	0.97	0.604552021827049	0.224483612073662	0.0903779228433499	0.0034	0.007	0.0897	0.0164	0.0554	0.0217	0.0212	0.0233	0.0014	0.0338	0.0388	0.1581	0.0024	0.0396	0.1126	0.0206	0.0153	0.0047	0.0013	0.0145	0.0129	0.1189	0.0295	0.1078	0.0441	0.0014
14	rs1958025	53390048	0.96	0.255413023536062	0.97	0.604552021827049	0.105758224865632	0.0761157920833488	0.0038	0.0069	0.0897	0.0168	0.0524	0.0217	0.0208	0.0234	0.0014	0.0336	0.0388	0.1586	0.0023	0.04	0.1137	0.0205	0.015	0.0047	0.0013	0.0144	0.0129	0.1197	0.0292	0.1069	0.0452	0.0015
14	rs12882597	53391236	0.96	0.255413023536062	0.97	0.604552021827049	0.0992460821205112	0.075026717366591	0.0039	0.0069	0.0897	0.0168	0.0525	0.0217	0.0207	0.0234	0.0015	0.0335	0.0387	0.1586	0.0023	0.0401	0.1138	0.0207	0.015	0.0047	0.0013	0.0143	0.0129	0.1198	0.0292	0.1068	0.0452	0.0015
14	rs1112777	53407575	0.97	0.222305343836028	0.97	0.604552021827049	0.0782520417834099	0.0721541595125049	0.004	0.0069	0.0893	0.0167	0.0525	0.0213	0.0201	0.0234	0.0016	0.0334	0.0386	0.1592	0.0022	0.0409	0.1142	0.0211	0.0148	0.0047	0.0013	0.0142	0.0128	0.1203	0.029	0.1059	0.0452	0.0017
14	rs7494379	53411391	0.97	0.222305343836028	0.97	0.604552021827049	0.0775267160910948	0.0725820932031408	0.004	0.0069	0.0893	0.0167	0.0525	0.0213	0.0201	0.0234	0.0016	0.0334	0.0386	0.1593	0.0022	0.0409	0.1142	0.0211	0.0148	0.0047	0.0013	0.0142	0.0128	0.1203	0.029	0.1058	0.0452	0.0017
14	rs62003546	53416811	0.97	0.222305343836028	0.97	0.604552021827049	0.0681067398817337	0.0740160700702378	0.004	0.0069	0.0893	0.0167	0.0525	0.0212	0.02	0.0234	0.0016	0.0335	0.0386	0.1594	0.0022	0.0409	0.1142	0.0211	0.0148	0.0047	0.0013	0.0142	0.0128	0.1203	0.0289	0.1058	0.0452	0.0017
14	rs60083376	53424661	0.97	0.222305343836028	0.97	0.604552021827049	0.0702025766048991	0.0767723215417254	0.004	0.0068	0.0894	0.0166	0.0524	0.0211	0.0199	0.0233	0.0016	0.0337	0.0385	0.1596	0.0022	0.0411	0.1142	0.021	0.0147	0.0047	0.0013	0.0143	0.0128	0.1205	0.0288	0.1058	0.0453	0.0017
14	rs117500469	53428839	0.97	0.222305343836028	0.97	0.604552021827049	0.0696900680769439	0.0775778760165104	0.004	0.0068	0.0893	0.0167	0.0522	0.0209	0.0197	0.0232	0.0017	0.0339	0.0385	0.16	0.0022	0.0411	0.1145	0.0208	0.0147	0.0047	0.0013	0.0144	0.0127	0.1209	0.0286	0.1057	0.0453	0.0017
14	rs116982460	53439994	0.97	0.222305343836028	0.97	0.604552021827049	0.0861906957564351	0.086969890460622	0.0039	0.0067	0.0889	0.0168	0.0516	0.0202	0.0189	0.0229	0.0017	0.0345	0.0383	0.1614	0.0021	0.0413	0.1152	0.0202	0.0146	0.0049	0.0013	0.0145	0.0125	0.122	0.028	0.1053	0.0457	0.0018
14	rs35518231	53442832	0.97	0.222305343836028	0.97	0.604552021827049	0.0910353793440697	0.0920228242190102	0.0039	0.0067	0.0889	0.0168	0.0516	0.0202	0.0189	0.0229	0.0017	0.0345	0.0383	0.1615	0.0021	0.0413	0.1152	0.0202	0.0146	0.005	0.0013	0.0145	0.0125	0.122	0.028	0.1053	0.0457	0.0018
14	rs10483619	53455005	0.97	0.222305343836028	0.97	0.604552021827049	0.0945742443132721	0.089598786029296	0.0039	0.0067	0.0887	0.0168	0.0516	0.0201	0.0187	0.0229	0.0018	0.0345	0.0382	0.1617	0.0021	0.0415	0.115	0.02	0.0146	0.0049	0.0013	0.0145	0.0125	0.1229	0.0281	0.1051	0.0456	0.0018
14	rs12889986	53456603	0.97	0.222305343836028	0.97	0.604552021827049	0.0966275591275397	0.0907684969522739	0.0039	0.0067	0.0886	0.0168	0.0515	0.0201	0.0187	0.0229	0.0018	0.0345	0.0382	0.1617	0.0021	0.0415	0.1151	0.02	0.0146	0.0049	0.0013	0.0145	0.0125	0.1231	0.028	0.105	0.0455	0.0018
14	rs11624440	53462559	0.97	0.222305343836028	0.97	0.604552021827049	0.103611489127814	0.0995284336681809	0.004	0.0067	0.0883	0.0168	0.0517	0.02	0.0184	0.0229	0.0018	0.0346	0.0381	0.162	0.0021	0.0414	0.1151	0.0198	0.0146	0.0049	0.0013	0.0146	0.0125	0.1239	0.028	0.1049	0.0452	0.0019
14	rs17126022	53470862	0.98	0.192372589028169	0.97	0.604552021827049	0.0967284305553967	0.108349142432876	0.004	0.0067	0.0882	0.0167	0.0518	0.0198	0.0182	0.0229	0.0017	0.0347	0.0383	0.1623	0.002	0.0414	0.1151	0.0195	0.0146	0.0049	0.0013	0.0146	0.0125	0.1243	0.028	0.1048	0.0453	0.0019
14	rs9989200	53472330	0.98	0.192372589028169	0.97	0.604552021827049	0.0898987392189021	0.117627900970223	0.004	0.0067	0.0882	0.0167	0.0518	0.0198	0.0181	0.0228	0.0017	0.0347	0.0384	0.1624	0.002	0.0414	0.1151	0.0195	0.0147	0.0049	0.0013	0.0146	0.0125	0.1243	0.0279	0.1048	0.0453	0.0019
14	rs17126028	53472361	0.98	0.192372589028169	0.97	0.604552021827049	0.0891779469831048	0.117282286432709	0.004	0.0067	0.0882	0.0167	0.0518	0.0198	0.0181	0.0228	0.0017	0.0347	0.0384	0.1624	0.002	0.0414	0.1151	0.0195	0.0147	0.0049	0.0013	0.0146	0.0125	0.1243	0.0279	0.1048	0.0453	0.0019
14	rs12589633	53473822	0.98	0.192372589028169	0.97	0.604552021827049	0.0356219717810896	0.109524567426951	0.004	0.0067	0.0882	0.0163	0.0518	0.0193	0.0175	0.0228	0.0017	0.0347	0.0391	0.164	0.0023	0.0413	0.1159	0.0185	0.0157	0.0045	0.0013	0.0145	0.0127	0.1235	0.0277	0.1044	0.0451	0.002
14	rs61094873	53479254	0.99	0.165458971998582	0.97	0.604552021827049	0.094549374953445	0.139050785882114	0.0039	0.0065	0.0886	0.0149	0.0511	0.0173	0.0159	0.0225	0.0016	0.0337	0.0408	0.171	0.0017	0.0416	0.1188	0.0154	0.015	0.004	0.0012	0.0141	0.0128	0.1268	0.0275	0.103	0.0439	0.002
14	rs4901334	53485358	0.99	0.165458971998582	0.97	0.604552021827049	0.105092730982076	0.143306215564723	0.0039	0.0065	0.0885	0.0147	0.051	0.0171	0.0159	0.0225	0.0016	0.0337	0.041	0.1713	0.0017	0.0417	0.1191	0.0153	0.0149	0.004	0.0012	0.014	0.0128	0.1271	0.0275	0.1027	0.0438	0.0021
14	rs4901335	53489280	0.99	0.165458971998582	0.97	0.604552021827049	0.100094319928571	0.143957862252959	0.0039	0.0065	0.0884	0.0147	0.051	0.0171	0.0158	0.0225	0.0016	0.0337	0.041	0.1713	0.0017	0.0417	0.1193	0.0153	0.015	0.004	0.0012	0.014	0.0128	0.1272	0.0275	0.1027	0.0438	0.0021
14	rs117213892	53490709	0.99	0.165458971998582	0.97	0.604552021827049	0.100042782996565	0.145825604307514	0.0039	0.0065	0.0883	0.0147	0.051	0.017	0.0158	0.0225	0.0016	0.0337	0.041	0.1714	0.0017	0.0417	0.1193	0.0153	0.015	0.004	0.0012	0.014	0.0128	0.1272	0.0275	0.1027	0.0438	0.0021
14	rs17126064	53491728	0.99	0.165458971998582	0.97	0.604552021827049	0.100042782996565	0.147326056600099	0.0039	0.0065	0.0883	0.0147	0.051	0.0169	0.0158	0.0225	0.0016	0.0337	0.041	0.1715	0.0017	0.0417	0.1193	0.0153	0.015	0.004	0.0012	0.014	0.0128	0.1272	0.0275	0.1027	0.0438	0.0021
14	rs8021587	53494151	0.99	0.165458971998582	0.97	0.604552021827049	0.100223234874507	0.149870600827366	0.0039	0.0065	0.0883	0.0147	0.051	0.0168	0.0158	0.0224	0.0016	0.0337	0.041	0.1716	0.0017	0.0417	0.1193	0.0153	0.015	0.004	0.0012	0.014	0.0128	0.1272	0.0275	0.1027	0.0438	0.0021
14	rs62005738	53497860	0.99	0.165458971998582	0.97	0.604552021827049	0.0997339098880588	0.156539983186341	0.0039	0.0065	0.0883	0.0147	0.051	0.0168	0.0158	0.0224	0.0016	0.0338	0.0411	0.1716	0.0017	0.0417	0.1191	0.0153	0.015	0.004	0.0012	0.014	0.0128	0.1272	0.0275	0.1028	0.0438	0.0021
14	rs8018322	53502201	0.99	0.165458971998582	0.96	0.665984986819169	0.100068549387965	0.168506434272203	0.0039	0.0065	0.0883	0.0147	0.051	0.0168	0.0158	0.0225	0.0016	0.0338	0.0411	0.1716	0.0017	0.0417	0.1189	0.0153	0.0149	0.004	0.0012	0.014	0.0128	0.1273	0.0275	0.1029	0.0438	0.0021
14	rs11844798	53507522	0.99	0.165458971998582	0.97	0.604552021827049	0.0987086448356895	0.184120783360023	0.004	0.0065	0.0883	0.0146	0.0511	0.0168	0.0158	0.0225	0.0016	0.0339	0.0412	0.1717	0.0016	0.0417	0.1181	0.0152	0.015	0.004	0.0012	0.014	0.0127	0.1275	0.0275	0.1033	0.0439	0.0021
14	rs17126072	53507684	0.99	0.165458971998582	0.97	0.604552021827049	0.0990667333276475	0.185239708348714	0.004	0.0065	0.0883	0.0146	0.0511	0.0168	0.0158	0.0225	0.0016	0.034	0.0412	0.1717	0.0016	0.0417	0.1181	0.0152	0.015	0.004	0.0012	0.014	0.0127	0.1275	0.0275	0.1033	0.0439	0.0021
14	rs12882412	53525427	0.99	0.165458971998582	0.97	0.604552021827049	0.0976138757939016	0.187484501240129	0.004	0.0065	0.0884	0.0145	0.0511	0.0169	0.0158	0.0225	0.0016	0.0339	0.0412	0.1716	0.0016	0.0417	0.1182	0.0152	0.015	0.004	0.0012	0.014	0.0127	0.1275	0.0275	0.1032	0.0439	0.0021
14	rs34355075	53527485	0.99	0.165458971998582	0.96	0.665984986819169	0.0979694721151993	0.186156916101029	0.004	0.0065	0.0884	0.0145	0.0511	0.0169	0.0158	0.0225	0.0016	0.0339	0.0412	0.1716	0.0016	0.0416	0.1182	0.0152	0.015	0.004	0.0012	0.014	0.0127	0.1276	0.0275	0.1032	0.0439	0.0021
14	rs17126117	53560290	0.99	0.165458971998582	0.96	0.665984986819169	0.0954222537450492	0.192620440772348	0.004	0.0065	0.0884	0.0144	0.0512	0.0168	0.0158	0.0225	0.0016	0.0339	0.0412	0.1716	0.0016	0.0416	0.1183	0.0151	0.015	0.004	0.0012	0.0141	0.0127	0.1276	0.0275	0.1033	0.0438	0.0021
14	rs8011556	53577243	0.99	0.165458971998582	0.96	0.665984986819169	0.0948480790930166	0.185647165013415	0.004	0.0065	0.0885	0.0144	0.0512	0.0168	0.0158	0.0225	0.0016	0.0338	0.0412	0.1718	0.0016	0.0417	0.1184	0.015	0.015	0.004	0.0012	0.0141	0.0127	0.1276	0.0274	0.1033	0.0437	0.0021
14	rs67287328	53605211	0.99	0.165458971998582	0.96	0.665984986819169	0.0948480790930166	0.186156916101029	0.004	0.0065	0.0885	0.0144	0.0512	0.0168	0.0158	0.0225	0.0016	0.0338	0.0412	0.1719	0.0016	0.0417	0.1184	0.015	0.015	0.0039	0.0012	0.0141	0.0127	0.1276	0.0274	0.1033	0.0437	0.0021
14	rs113860300	53606321	0.99	0.165458971998582	0.96	0.665984986819169	0.092524086539792	0.181485307142046	0.004	0.0065	0.0885	0.0144	0.0511	0.0168	0.0158	0.0225	0.0016	0.0338	0.0411	0.1719	0.0016	0.0416	0.1185	0.0151	0.015	0.004	0.0012	0.0141	0.0127	0.1275	0.0274	0.1033	0.0437	0.0021
14	rs17126206	53617906	0.99	0.165458971998582	0.96	0.665984986819169	0.0943505683050158	0.182092335747481	0.004	0.0065	0.0885	0.0144	0.0511	0.0168	0.0158	0.0225	0.0016	0.0338	0.0411	0.172	0.0016	0.0416	0.1185	0.0151	0.015	0.004	0.0012	0.0141	0.0127	0.1276	0.0274	0.1033	0.0437	0.0021
14	rs2358189	53619544	0.99	0.165458971998582	0.96	0.665984986819169	0.0968041274984686	0.182294833329687	0.004	0.0065	0.0885	0.0144	0.0511	0.0168	0.0157	0.0225	0.0016	0.0338	0.0411	0.172	0.0016	0.0416	0.1185	0.015	0.015	0.004	0.0012	0.0141	0.0127	0.1276	0.0274	0.1033	0.0437	0.0021
14	rs74667576	53620658	0.99	0.165458971998582	0.96	0.665984986819169	0.0968041274984686	0.181991115950317	0.004	0.0065	0.0885	0.0144	0.0511	0.0168	0.0157	0.0225	0.0016	0.0338	0.0411	0.172	0.0016	0.0416	0.1185	0.015	0.015	0.004	0.0012	0.0141	0.0127	0.1276	0.0274	0.1033	0.0437	0.0021
14	rs8005652	53625407	0.99	0.165458971998582	0.96	0.665984986819169	0.0967284305553967	0.175253740160843	0.004	0.0065	0.0885	0.0144	0.0511	0.0168	0.0157	0.0225	0.0016	0.0337	0.0412	0.1722	0.0015	0.0416	0.1185	0.0149	0.0151	0.004	0.0012	0.0141	0.0127	0.1275	0.0274	0.1033	0.0437	0.0021
14	rs4901357	53632171	0.99	0.165458971998582	0.96	0.665984986819169	0.0958229658868539	0.199158311975777	0.0041	0.0065	0.0886	0.0144	0.0512	0.0168	0.0157	0.0225	0.0016	0.0336	0.0412	0.1722	0.0016	0.0416	0.1187	0.0147	0.0151	0.0039	0.0012	0.0141	0.0127	0.1275	0.0274	0.1033	0.0436	0.0021
14	rs12432010	53634808	1	0.141401729381863	0.96	0.665984986819169	0.0956976299207381	0.189020323484929	0.0041	0.0065	0.0886	0.0144	0.0512	0.0168	0.0157	0.0225	0.0016	0.0335	0.0412	0.1723	0.0016	0.0416	0.1186	0.0147	0.0151	0.0039	0.0012	0.0141	0.0127	0.1276	0.0274	0.1032	0.0436	0.002
14	rs2152493	53641092	1	0.141401729381863	0.96	0.665984986819169	0.0947982538801437	0.17206704779392	0.0041	0.0065	0.0886	0.0144	0.0512	0.0168	0.0157	0.0225	0.0016	0.0335	0.0412	0.1723	0.0016	0.0415	0.1186	0.0147	0.0151	0.0039	0.0012	0.0141	0.0127	0.1276	0.0274	0.1032	0.0436	0.002
14	rs117048312	53650660	1	0.141401729381863	0.96	0.665984986819169	0.0950724964915257	0.161560986204375	0.0041	0.0065	0.0886	0.0144	0.0512	0.0168	0.0158	0.0225	0.0016	0.0335	0.0412	0.1723	0.0016	0.0415	0.1186	0.0147	0.0151	0.0039	0.0012	0.0141	0.0127	0.1276	0.0274	0.1032	0.0436	0.002
14	rs17126241	53660974	1	0.141401729381863	0.96	0.665984986819169	0.0991948188863754	0.14666892629045	0.0042	0.0063	0.089	0.0141	0.0507	0.0168	0.0162	0.0227	0.0018	0.0333	0.0411	0.1727	0.0016	0.0413	0.1187	0.0144	0.015	0.0039	0.0013	0.0141	0.0126	0.1282	0.0275	0.1024	0.0436	0.0021
14	rs2022763	53663930	1	0.141401729381863	0.96	0.665984986819169	0.100171656447005	0.141635488226856	0.0042	0.0063	0.0891	0.0141	0.0506	0.0168	0.0163	0.0228	0.0018	0.0332	0.0411	0.1727	0.0017	0.0413	0.1187	0.0144	0.015	0.0039	0.0013	0.0141	0.0126	0.1282	0.0275	0.1023	0.0436	0.0022
14	rs66485060	53665735	1	0.141401729381863	0.97	0.604552021827049	0.106372785140135	0.131672330810134	0.0042	0.0062	0.0892	0.0141	0.0504	0.0168	0.0164	0.0228	0.0018	0.0332	0.041	0.173	0.0017	0.0411	0.1185	0.0143	0.0151	0.0039	0.0014	0.014	0.0125	0.1282	0.0275	0.1021	0.0436	0.0023
14	rs68097212	53681840	0.99	0.165458971998582	0.97	0.604552021827049	0.117557972229437	0.107930529708158	0.0046	0.006	0.0894	0.0142	0.0499	0.0166	0.0169	0.0231	0.002	0.0332	0.0408	0.1733	0.0023	0.0403	0.1175	0.0142	0.0156	0.0041	0.0017	0.0138	0.0123	0.1274	0.0275	0.1018	0.0442	0.0029
14	rs59232853	53694054	0.99	0.165458971998582	0.96	0.665984986819169	0.118099672891006	0.102054029174501	0.0046	0.0059	0.0895	0.0142	0.0499	0.0166	0.017	0.0231	0.002	0.0332	0.0408	0.1733	0.0023	0.0403	0.1174	0.0142	0.0156	0.0041	0.0017	0.0138	0.0123	0.1273	0.0275	0.1018	0.0443	0.0029
14	rs75033839	53695365	0.99	0.165458971998582	0.97	0.604552021827049	0.12336599748046	0.107596088542821	0.0047	0.0059	0.0897	0.014	0.0497	0.0164	0.0171	0.0231	0.002	0.0331	0.0407	0.1734	0.0024	0.0402	0.1169	0.0142	0.0157	0.0043	0.0018	0.0139	0.0124	0.1269	0.0275	0.1017	0.0447	0.003
14	rs76260192	53696206	0.99	0.165458971998582	0.98	0.546929419532092	0.126736241921176	0.0955870358356345	0.0047	0.0058	0.0898	0.0139	0.0495	0.0163	0.0172	0.0232	0.0021	0.0329	0.0405	0.1734	0.0025	0.0402	0.1165	0.0143	0.0157	0.0044	0.0018	0.014	0.0125	0.1266	0.0276	0.1017	0.0451	0.0031
14	rs80116832	53701771	0.98	0.192372589028169	0.98	0.546929419532092	0.137711148639598	0.0696788039230055	0.0048	0.0057	0.0904	0.0139	0.0488	0.0163	0.0177	0.0233	0.0021	0.0323	0.0404	0.1734	0.0027	0.0398	0.1155	0.0147	0.016	0.0046	0.002	0.014	0.0129	0.1259	0.0277	0.1019	0.0455	0.0033
14	rs117187821	53705572	0.98	0.192372589028169	0.98	0.546929419532092	0.139157190511373	0.0695384392031729	0.0048	0.0057	0.0904	0.0139	0.0488	0.0163	0.0177	0.0233	0.0021	0.0323	0.0404	0.1734	0.0027	0.0398	0.1155	0.0147	0.016	0.0046	0.002	0.014	0.0129	0.1259	0.0278	0.1019	0.0454	0.0033
14	rs74959604	53714661	0.98	0.192372589028169	0.98	0.546929419532092	0.142300056985095	0.0823323880694233	0.0048	0.0057	0.0905	0.0139	0.0488	0.0163	0.0177	0.0233	0.0021	0.0323	0.0404	0.1734	0.0027	0.0398	0.1155	0.0147	0.016	0.0046	0.002	0.014	0.0129	0.126	0.0278	0.1019	0.0454	0.0033
14	rs57493836	53715237	0.98	0.192372589028169	0.97	0.604552021827049	0.142459901628185	0.0837658791460273	0.0048	0.0057	0.0905	0.0139	0.0488	0.0163	0.0177	0.0233	0.0021	0.0323	0.0404	0.1734	0.0027	0.0398	0.1155	0.0147	0.016	0.0046	0.002	0.014	0.0129	0.126	0.0278	0.1019	0.0454	0.0033
14	rs113370736	53718295	0.98	0.192372589028169	0.97	0.604552021827049	0.142747892049172	0.0834632620091467	0.0048	0.0057	0.0905	0.0139	0.0488	0.0163	0.0177	0.0233	0.0021	0.0323	0.0404	0.1734	0.0027	0.0398	0.1155	0.0147	0.016	0.0046	0.002	0.014	0.0129	0.1259	0.0278	0.1019	0.0454	0.0033
14	rs10143447	53731553	0.98	0.192372589028169	0.97	0.604552021827049	0.142715875965701	0.084220632096698	0.0048	0.0057	0.0905	0.0139	0.0488	0.0163	0.0177	0.0233	0.0021	0.0323	0.0404	0.1734	0.0027	0.0398	0.1154	0.0147	0.016	0.0046	0.002	0.014	0.0129	0.1259	0.0278	0.1018	0.0454	0.0033
14	rs75216873	53742598	0.98	0.192372589028169	0.97	0.604552021827049	0.139283361283212	0.0811330067505299	0.0048	0.0057	0.0911	0.0139	0.0488	0.0162	0.0177	0.0233	0.0021	0.0323	0.0403	0.1736	0.0028	0.0396	0.1151	0.0148	0.0161	0.0046	0.002	0.0143	0.013	0.1257	0.0278	0.1015	0.0453	0.0033
14	rs61985795	53743403	0.98	0.192372589028169	0.97	0.604552021827049	0.142459901628185	0.0809089168701184	0.0048	0.0057	0.0913	0.0139	0.0488	0.0161	0.0177	0.0233	0.0021	0.0323	0.0403	0.1737	0.0028	0.0396	0.1149	0.0148	0.0162	0.0046	0.002	0.0145	0.013	0.1255	0.0278	0.1013	0.0452	0.0033
14	rs79809132	53744739	0.98	0.192372589028169	0.97	0.604552021827049	0.1302223454817	0.0758974623512291	0.0048	0.0057	0.0914	0.0139	0.0488	0.0161	0.0177	0.0232	0.0021	0.0323	0.0404	0.1736	0.0028	0.0396	0.1148	0.0148	0.0162	0.0046	0.002	0.0144	0.013	0.1256	0.0278	0.1014	0.0453	0.0032
14	rs1424827	53752834	0.98	0.192372589028169	0.98	0.546929419532092	0.120917953411099	0.0862026536973973	0.0048	0.0057	0.0915	0.0139	0.0488	0.0162	0.0178	0.0232	0.0021	0.0323	0.0405	0.1736	0.0028	0.0394	0.1147	0.0149	0.0163	0.0046	0.002	0.0141	0.013	0.1257	0.0278	0.1014	0.0454	0.0032
14	rs77883260	53764961	0.98	0.192372589028169	0.98	0.546929419532092	0.103059393851501	0.0781658893693271	0.0048	0.0056	0.0917	0.0139	0.0486	0.0163	0.0179	0.0232	0.002	0.0323	0.0407	0.1735	0.0028	0.0389	0.1146	0.0149	0.0163	0.0045	0.0019	0.0142	0.0132	0.1256	0.0278	0.1018	0.0455	0.003
14	rs75058271	53773909	0.98	0.192372589028169	0.98	0.546929419532092	0.0929909005598602	0.0708059500299208	0.0047	0.0056	0.0918	0.0139	0.0485	0.0164	0.0181	0.0232	0.002	0.0322	0.0408	0.1734	0.0028	0.0385	0.1145	0.015	0.0164	0.0044	0.0019	0.0142	0.0134	0.1257	0.0277	0.1021	0.0454	0.0029
14	rs117453485	53782149	0.98	0.192372589028169	0.98	0.546929419532092	0.0944996485872124	0.083993131630829	0.0047	0.0056	0.0919	0.0139	0.0484	0.0164	0.0182	0.0232	0.002	0.0322	0.0409	0.1734	0.0028	0.0383	0.1145	0.015	0.0164	0.0044	0.0019	0.0142	0.0135	0.1257	0.0277	0.1022	0.0454	0.0028
14	rs76863256	53791041	0.98	0.192372589028169	0.98	0.546929419532092	0.0989643394702768	0.0914732154460973	0.0047	0.0056	0.0919	0.0139	0.0484	0.0164	0.0183	0.0232	0.002	0.0322	0.0408	0.1734	0.0028	0.0383	0.1145	0.0151	0.0164	0.0044	0.0019	0.0142	0.0135	0.1257	0.0277	0.1022	0.0454	0.0028
14	rs8019557	53791311	0.98	0.192372589028169	0.98	0.546929419532092	0.0989643394702768	0.0913948065546987	0.0047	0.0056	0.0919	0.0139	0.0484	0.0164	0.0183	0.0232	0.002	0.0322	0.0408	0.1734	0.0028	0.0383	0.1145	0.0151	0.0164	0.0044	0.0019	0.0142	0.0135	0.1257	0.0277	0.1022	0.0454	0.0028
14	rs2042531	53797491	0.98	0.192372589028169	0.98	0.546929419532092	0.0966023515963167	0.0870467638780062	0.0047	0.0056	0.0919	0.0139	0.0484	0.0164	0.0183	0.0232	0.002	0.0323	0.0408	0.1734	0.0028	0.0383	0.1145	0.0151	0.0164	0.0044	0.0019	0.0142	0.0135	0.1255	0.0278	0.1022	0.0455	0.0028
14	rs112855522	53797995	0.98	0.192372589028169	0.98	0.546929419532092	0.0947235469556734	0.0826333451104271	0.0047	0.0056	0.092	0.0139	0.0484	0.0164	0.0183	0.0232	0.002	0.0322	0.0408	0.1733	0.0028	0.0383	0.1145	0.0151	0.0164	0.0044	0.0019	0.0141	0.0135	0.1255	0.0278	0.1022	0.0455	0.0029
14	rs17126347	53798282	0.98	0.192372589028169	0.98	0.546929419532092	0.0928433254356482	0.0809835855775281	0.0048	0.0056	0.092	0.0139	0.0484	0.0165	0.0183	0.0233	0.002	0.0322	0.0409	0.1732	0.0028	0.0384	0.1145	0.0151	0.0164	0.0044	0.0019	0.0141	0.0135	0.1255	0.0279	0.1021	0.0455	0.0029
14	rs75326323	53799212	0.98	0.192372589028169	0.98	0.546929419532092	0.0887711295364357	0.0715142217941962	0.0048	0.0056	0.0921	0.0139	0.0484	0.0165	0.0183	0.0233	0.002	0.0321	0.0409	0.173	0.0028	0.0384	0.1145	0.0151	0.0163	0.0044	0.0019	0.0141	0.0135	0.1256	0.0279	0.1021	0.0454	0.0029
14	rs72673637	53802793	0.98	0.192372589028169	0.98	0.546929419532092	0.089971020727302	0.0713014336840054	0.0048	0.0056	0.0921	0.0139	0.0484	0.0165	0.0183	0.0233	0.002	0.0321	0.0409	0.173	0.0028	0.0384	0.1145	0.0151	0.0163	0.0044	0.0019	0.0141	0.0135	0.1256	0.0279	0.1021	0.0454	0.0029
14	rs55796640	53808021	0.98	0.192372589028169	0.99	0.493036143459036	0.0882940304218723	0.0690480901970368	0.0048	0.0056	0.0923	0.0138	0.0485	0.0165	0.0183	0.0234	0.002	0.032	0.041	0.1725	0.0029	0.0384	0.1144	0.0151	0.0161	0.0044	0.0019	0.014	0.0135	0.1258	0.028	0.1021	0.0453	0.0029
14	rs1273182	53811040	0.98	0.192372589028169	0.98	0.546929419532092	0.0902363677745617	0.0818067822017122	0.0048	0.0056	0.0923	0.0138	0.0485	0.0165	0.0183	0.0234	0.002	0.032	0.041	0.1724	0.0029	0.0384	0.1145	0.0151	0.0161	0.0044	0.0019	0.014	0.0136	0.1258	0.028	0.1021	0.0453	0.0029
14	rs17126361	53812020	0.98	0.192372589028169	0.98	0.546929419532092	0.0895138591144436	0.0789034504929872	0.0048	0.0056	0.0923	0.0138	0.0486	0.0165	0.0183	0.0234	0.002	0.032	0.041	0.1723	0.0029	0.0384	0.1146	0.0151	0.0161	0.0044	0.0019	0.014	0.0136	0.1258	0.028	0.1021	0.0453	0.003
14	rs17253193	53813237	0.98	0.192372589028169	0.98	0.546929419532092	0.0839579948161533	0.0660677823225773	0.0048	0.0056	0.0923	0.0138	0.0486	0.0165	0.0183	0.0234	0.002	0.032	0.041	0.1723	0.0029	0.0384	0.1146	0.0151	0.0161	0.0044	0.0019	0.014	0.0136	0.1258	0.028	0.1021	0.0453	0.0029
14	rs1313303	53820607	0.98	0.192372589028169	0.98	0.546929419532092	0.077548631772497	0.0693281128621609	0.0048	0.0056	0.0925	0.0138	0.0486	0.0165	0.0183	0.0234	0.002	0.0319	0.0409	0.1721	0.0029	0.0383	0.1146	0.0151	0.0161	0.0044	0.0019	0.0139	0.0136	0.1259	0.0281	0.1023	0.0453	0.0029
14	rs1255305	53821057	0.98	0.192372589028169	0.98	0.546929419532092	0.0778338988623604	0.0707352835858344	0.0048	0.0056	0.0925	0.0138	0.0486	0.0165	0.0183	0.0234	0.002	0.0319	0.0409	0.1721	0.0029	0.0383	0.1146	0.0151	0.0161	0.0044	0.0019	0.0139	0.0136	0.1259	0.0281	0.1023	0.0453	0.0029
14	rs1255284	53828045	0.98	0.192372589028169	0.98	0.546929419532092	0.0721306318381013	0.0553430878808383	0.0048	0.0056	0.093	0.0144	0.0486	0.0165	0.0182	0.0234	0.002	0.0315	0.0409	0.172	0.0028	0.0379	0.1144	0.0151	0.016	0.0043	0.0019	0.0139	0.0136	0.1265	0.0281	0.1025	0.0449	0.0029
14	rs12434047	53837485	0.98	0.192372589028169	0.98	0.546929419532092	0.0668252988712743	0.0508398538774905	0.0047	0.0055	0.0935	0.0143	0.0486	0.0166	0.0182	0.0235	0.002	0.0315	0.0409	0.1719	0.0027	0.0377	0.1143	0.0151	0.0162	0.004	0.0018	0.0137	0.0139	0.126	0.0282	0.1031	0.0448	0.0029
14	rs117066306	53846683	0.98	0.192372589028169	0.98	0.546929419532092	0.0659732587714168	0.0473933940621845	0.0047	0.0055	0.0936	0.0143	0.0484	0.0166	0.0181	0.0233	0.002	0.0314	0.0411	0.1717	0.0026	0.0376	0.1142	0.015	0.0163	0.004	0.0018	0.0136	0.0141	0.1265	0.0283	0.1033	0.0448	0.0029
14	rs4901416	53848936	0.98	0.192372589028169	0.98	0.546929419532092	0.0660719652743163	0.0522603661538832	0.0047	0.0055	0.0937	0.0143	0.0483	0.0166	0.0181	0.0233	0.0019	0.0315	0.0414	0.1715	0.0026	0.0376	0.1143	0.015	0.0163	0.0039	0.0018	0.0135	0.0141	0.1265	0.0283	0.1033	0.0447	0.0029
14	rs1954326	53850353	0.98	0.192372589028169	0.98	0.546929419532092	0.0644653752675538	0.0454468228168755	0.0047	0.0055	0.0937	0.0143	0.0482	0.0166	0.0181	0.0231	0.0019	0.0315	0.0416	0.1714	0.0026	0.0375	0.1143	0.0149	0.0163	0.0039	0.0018	0.0134	0.0142	0.1266	0.0284	0.1035	0.0448	0.0029
14	rs11157967	53857356	0.98	0.192372589028169	0.98	0.546929419532092	0.0912783843580108	0.0445160453611691	0.0046	0.0051	0.0946	0.0146	0.0471	0.0166	0.0187	0.0224	0.0019	0.0309	0.0411	0.1721	0.0024	0.0367	0.1162	0.0147	0.0168	0.0037	0.0018	0.0128	0.0146	0.1267	0.0284	0.1036	0.0445	0.0029
14	rs77039030	53873887	0.97	0.222305343836028	0.98	0.546929419532092	0.0799390564457819	0.0495577887879755	0.0045	0.0049	0.0972	0.0156	0.0463	0.017	0.0191	0.0218	0.0019	0.0304	0.0405	0.1702	0.0022	0.036	0.1159	0.015	0.0175	0.0035	0.0017	0.0124	0.0154	0.1243	0.0286	0.1065	0.0442	0.0029
14	rs8020203	53875991	0.97	0.222305343836028	0.98	0.546929419532092	0.0821258925922967	0.0502275636380715	0.0045	0.0049	0.0973	0.0156	0.0463	0.017	0.0191	0.0217	0.0019	0.0303	0.0405	0.1703	0.0022	0.0359	0.116	0.015	0.0175	0.0035	0.0017	0.0124	0.0154	0.1242	0.0286	0.1065	0.0442	0.003
14	rs58390329	53879349	0.97	0.222305343836028	0.98	0.546929419532092	0.0818759977670687	0.0533212210170156	0.0046	0.0049	0.0979	0.0157	0.0461	0.0173	0.0191	0.0217	0.0019	0.0303	0.0405	0.1701	0.0021	0.036	0.1163	0.0148	0.0177	0.0033	0.0017	0.0123	0.0155	0.1234	0.0288	0.1072	0.0437	0.003
14	rs75704593	53880585	0.97	0.222305343836028	0.99	0.493036143459036	0.0840733597636268	0.054201789283204	0.0046	0.0049	0.0979	0.0157	0.046	0.0174	0.019	0.0217	0.0019	0.0303	0.0405	0.17	0.0021	0.0359	0.1163	0.0148	0.0178	0.0032	0.0017	0.0123	0.0155	0.1234	0.0288	0.1072	0.0436	0.003
14	rs12886687	53881597	0.97	0.222305343836028	0.99	0.493036143459036	0.0851627371833776	0.055279413573728	0.0046	0.0049	0.0979	0.0157	0.046	0.0174	0.019	0.0217	0.0019	0.0303	0.0405	0.17	0.002	0.0359	0.1164	0.0148	0.0178	0.0032	0.0017	0.0123	0.0155	0.1234	0.0288	0.1073	0.0436	0.003
14	rs8005828	53887928	0.97	0.222305343836028	0.99	0.493036143459036	0.0870848058503607	0.0563661621431068	0.0046	0.0049	0.098	0.0157	0.0459	0.0174	0.019	0.0217	0.0019	0.0303	0.0405	0.1699	0.002	0.0359	0.1163	0.0148	0.0179	0.0032	0.0017	0.0123	0.0155	0.1234	0.0288	0.1073	0.0435	0.003
14	rs72675716	53887949	0.97	0.222305343836028	0.99	0.493036143459036	0.0859329694809709	0.0564946124290138	0.0046	0.0049	0.098	0.0157	0.0459	0.0174	0.019	0.0217	0.0019	0.0303	0.0405	0.1698	0.002	0.036	0.1163	0.0148	0.0179	0.0032	0.0017	0.0123	0.0155	0.1234	0.0288	0.1073	0.0435	0.003
14	rs7158517	53900465	0.98	0.192372589028169	0.99	0.493036143459036	0.109615086565994	0.0568162870431793	0.0046	0.0049	0.0983	0.0152	0.0459	0.017	0.019	0.022	0.002	0.0303	0.0406	0.1694	0.0019	0.0359	0.1167	0.0146	0.0178	0.003	0.0017	0.0122	0.0158	0.1232	0.0288	0.1075	0.0433	0.0032
14	rs6572911	53902415	0.98	0.192372589028169	0.98	0.546929419532092	0.140580561636754	0.0610024421931674	0.0047	0.0049	0.099	0.015	0.0457	0.0172	0.0194	0.0222	0.0021	0.0304	0.0405	0.1691	0.0018	0.036	0.1172	0.0143	0.0175	0.0028	0.0018	0.0121	0.0158	0.1228	0.0288	0.108	0.0429	0.0032
14	rs7155306	53912523	0.98	0.192372589028169	0.98	0.546929419532092	0.137429286413445	0.0564303715929338	0.0047	0.0049	0.0989	0.015	0.0456	0.0172	0.0195	0.0222	0.0022	0.0306	0.0405	0.169	0.0018	0.0357	0.1174	0.0143	0.0174	0.0028	0.0019	0.0121	0.0158	0.1226	0.0288	0.1082	0.0428	0.0033
14	rs1954333	53912834	0.98	0.192372589028169	0.98	0.546929419532092	0.137022763762002	0.0553430878808383	0.0047	0.0049	0.0989	0.015	0.0456	0.0172	0.0195	0.0222	0.0022	0.0306	0.0405	0.1689	0.0018	0.0357	0.1175	0.0143	0.0174	0.0028	0.0019	0.0121	0.0158	0.1226	0.0288	0.1082	0.0428	0.0033
14	rs28654599	53918219	0.98	0.192372589028169	0.98	0.546929419532092	0.140961591984834	0.0581108038099986	0.0047	0.0049	0.0989	0.0149	0.0456	0.0176	0.0195	0.0222	0.0022	0.0306	0.0405	0.1687	0.0018	0.0354	0.1174	0.0144	0.0174	0.0028	0.0019	0.0122	0.0158	0.1226	0.0288	0.1083	0.0427	0.0033
14	rs11849931	53920178	0.98	0.192372589028169	0.98	0.546929419532092	0.148580673555488	0.0624035290588065	0.0047	0.0049	0.099	0.0149	0.0456	0.0178	0.0194	0.0222	0.0021	0.0304	0.0405	0.1687	0.0018	0.0354	0.1174	0.0143	0.0173	0.0028	0.0019	0.0122	0.0158	0.1226	0.0288	0.1086	0.0426	0.0033
14	rs17126546	53928865	0.98	0.192372589028169	0.98	0.546929419532092	0.158202717863132	0.0685591865461554	0.0047	0.0048	0.0995	0.0148	0.0457	0.0179	0.0194	0.0219	0.002	0.0306	0.0406	0.1688	0.0018	0.0354	0.1174	0.0143	0.0173	0.0028	0.0018	0.0122	0.0157	0.1224	0.0288	0.1087	0.0425	0.0033
14	rs10151913	53929404	0.98	0.192372589028169	0.98	0.546929419532092	0.158543228653173	0.0644963240392324	0.0047	0.0048	0.0995	0.0148	0.0457	0.0179	0.0194	0.0218	0.002	0.0306	0.0406	0.1687	0.0018	0.0354	0.1173	0.0144	0.0173	0.0028	0.0018	0.0122	0.0157	0.1223	0.0288	0.1087	0.0426	0.0033
14	rs12894544	53930883	0.98	0.192372589028169	0.98	0.546929419532092	0.156236246700371	0.0640889964898821	0.0047	0.0048	0.0996	0.0148	0.0457	0.0179	0.0194	0.0218	0.002	0.0307	0.0407	0.1686	0.0018	0.0354	0.1172	0.0144	0.0173	0.0028	0.0018	0.0122	0.0157	0.1223	0.0288	0.1087	0.0426	0.0033
14	rs8004000	53961448	0.98	0.192372589028169	0.98	0.546929419532092	0.173880495872821	0.0743042512102028	0.0047	0.0047	0.0998	0.0147	0.0456	0.018	0.0195	0.0218	0.0021	0.0308	0.0408	0.1684	0.0017	0.0357	0.1171	0.0143	0.0173	0.0027	0.0018	0.0124	0.0158	0.1222	0.0288	0.1087	0.0427	0.0034
14	rs17126609	53980230	0.98	0.192372589028169	0.98	0.546929419532092	0.199877012251919	0.0903779228433499	0.0047	0.0046	0.1001	0.0146	0.0454	0.0182	0.0198	0.0217	0.0021	0.0309	0.0411	0.1678	0.0017	0.0357	0.1173	0.0143	0.0172	0.0027	0.0017	0.0125	0.0158	0.1217	0.0288	0.1086	0.0427	0.0034
14	rs61987597	53982161	0.98	0.192372589028169	0.98	0.546929419532092	0.202810872598543	0.0894432810971409	0.0047	0.0046	0.1001	0.0145	0.0453	0.0182	0.0198	0.0217	0.0021	0.0309	0.0411	0.1677	0.0017	0.0357	0.1173	0.0143	0.0172	0.0027	0.0017	0.0126	0.0158	0.1217	0.0289	0.1086	0.0428	0.0034
14	rs12896283	53983732	0.98	0.192372589028169	0.97	0.604552021827049	0.200422824734086	0.0936794640491989	0.0047	0.0046	0.1001	0.0145	0.0453	0.0182	0.0198	0.0217	0.0021	0.0309	0.0412	0.1676	0.0017	0.0357	0.1173	0.0143	0.0172	0.0027	0.0017	0.0126	0.0158	0.1217	0.0289	0.1086	0.0428	0.0034
14	rs2251069	53988050	0.98	0.192372589028169	0.97	0.604552021827049	0.198477376292205	0.0847524294993647	0.0047	0.0046	0.1	0.0145	0.0454	0.0182	0.0198	0.0218	0.0021	0.0309	0.0412	0.1676	0.0017	0.0357	0.1174	0.0143	0.0171	0.0027	0.0017	0.0126	0.0158	0.1217	0.0288	0.1086	0.0427	0.0034
14	rs2251492	53992204	0.98	0.192372589028169	0.97	0.604552021827049	0.221376657233644	0.146200197156492	0.0047	0.0046	0.1001	0.0146	0.0453	0.0182	0.0198	0.0219	0.0021	0.0309	0.0412	0.1677	0.0017	0.0357	0.1174	0.0143	0.017	0.0027	0.0017	0.0126	0.0158	0.1216	0.0288	0.1084	0.0427	0.0034
14	rs61987600	53996341	0.98	0.192372589028169	0.97	0.604552021827049	0.318841069583576	0.150059708613022	0.0048	0.0047	0.0997	0.0143	0.0453	0.0186	0.0199	0.0221	0.0021	0.0313	0.0413	0.167	0.0018	0.0358	0.1164	0.0143	0.0171	0.0027	0.0017	0.013	0.0159	0.1209	0.0289	0.1086	0.0429	0.0033
14	rs72675757	53999999	0.96	0.255413023536062	0.97	0.604552021827049	0.220881788151538	0.0340267784546026	0.0051	0.0046	0.0972	0.0141	0.0467	0.0211	0.0203	0.024	0.0021	0.0356	0.0417	0.1612	0.003	0.0365	0.1082	0.0138	0.018	0.0031	0.0017	0.0159	0.0163	0.1174	0.0308	0.1095	0.0435	0.003
14	rs78613755	54001205	0.96	0.255413023536062	0.97	0.604552021827049	0.220881788151538	0.0246245546219409	0.0051	0.0046	0.0972	0.0141	0.0467	0.0212	0.0203	0.024	0.0021	0.0357	0.0417	0.1611	0.0031	0.0365	0.1081	0.0138	0.018	0.0031	0.0017	0.0159	0.0163	0.1174	0.0308	0.1095	0.0435	0.003
14	rs34313371	54002294	0.96	0.255413023536062	0.97	0.604552021827049	0.228747849993603	0.0254691323024984	0.0051	0.0046	0.0972	0.0141	0.0467	0.0212	0.0203	0.024	0.0021	0.0357	0.0417	0.1611	0.0031	0.0365	0.1081	0.0138	0.018	0.0031	0.0017	0.0159	0.0163	0.1174	0.0308	0.1095	0.0435	0.003
14	rs61987601	54012121	0.95	0.291843936447983	0.97	0.604552021827049	0.232250725009748	0.0175290598208466	0.0051	0.0046	0.097	0.0141	0.0467	0.0214	0.0204	0.0239	0.0021	0.036	0.0417	0.1612	0.0031	0.0364	0.1077	0.0139	0.0181	0.0031	0.0017	0.0161	0.0163	0.1172	0.0311	0.1095	0.0432	0.003
14	rs11846593	54012740	0.95	0.291843936447983	0.98	0.546929419532092	0.230094854802982	0.0155308614229182	0.0052	0.0046	0.097	0.0141	0.0468	0.0214	0.0204	0.0239	0.0022	0.0359	0.0417	0.1612	0.0031	0.0365	0.1076	0.0139	0.0181	0.0031	0.0017	0.0161	0.0163	0.1172	0.0311	0.1095	0.0432	0.003
14	rs12433924	54016922	0.96	0.255413023536062	0.98	0.546929419532092	0.233014284024134	0.0147651151954679	0.0052	0.0046	0.0967	0.014	0.0469	0.0215	0.0205	0.0238	0.0022	0.0357	0.0416	0.1611	0.0031	0.0367	0.1076	0.0138	0.0182	0.0032	0.0017	0.0163	0.0164	0.1167	0.0312	0.1092	0.0436	0.0031
14	rs12895939	54022119	0.96	0.255413023536062	0.99	0.493036143459036	0.230094854802982	0.0109004539062345	0.0052	0.0046	0.0965	0.014	0.0469	0.0215	0.0206	0.0238	0.0022	0.0355	0.0416	0.1611	0.0032	0.0368	0.1076	0.0138	0.0183	0.0032	0.0018	0.0164	0.0164	0.1165	0.0313	0.1092	0.0436	0.0031
14	rs2810064	54045723	0.96	0.255413023536062	0.99	0.493036143459036	0.254466500407628	0.0106075576292017	0.0052	0.0046	0.0968	0.014	0.0468	0.0217	0.0206	0.0238	0.0023	0.0352	0.0413	0.1611	0.0032	0.0371	0.1074	0.0137	0.0183	0.0032	0.0018	0.0165	0.0165	0.1164	0.0314	0.1089	0.0436	0.0031
14	rs17705765	54046766	0.96	0.255413023536062	1	0.442785362986439	0.270233406923974	0.0121126661705541	0.0053	0.0046	0.0968	0.0139	0.0468	0.0217	0.0207	0.0238	0.0023	0.0352	0.0413	0.1611	0.0032	0.0371	0.1074	0.0137	0.0183	0.0032	0.0018	0.0165	0.0165	0.1164	0.0314	0.1089	0.0436	0.0032
14	rs7156227	54055337	0.95	0.291843936447983	1.01	0.39608418712213	0.247171075701204	0.00324493877663223	0.0057	0.0047	0.0966	0.014	0.0471	0.0217	0.0207	0.0238	0.0025	0.0342	0.0406	0.1609	0.0035	0.0379	0.1073	0.0137	0.0183	0.0033	0.0018	0.0168	0.0166	0.1161	0.0315	0.1085	0.0435	0.0034
14	rs1380131	54072858	0.95	0.291843936447983	1.02	0.35283343175317	0.260296165624516	0.00196168281727883	0.0059	0.0047	0.0965	0.0139	0.0473	0.0216	0.0208	0.0238	0.0026	0.034	0.0403	0.1608	0.0037	0.0385	0.1077	0.0137	0.0184	0.0034	0.0019	0.0169	0.0166	0.1149	0.0317	0.1082	0.0433	0.0035
14	rs1380130	54082845	0.95	0.291843936447983	1.03	0.312927433563081	0.263101803061475	0.00859315483207594	0.0059	0.0047	0.0965	0.0139	0.0473	0.0216	0.0209	0.0238	0.0026	0.0339	0.0402	0.1608	0.0038	0.0386	0.1076	0.0137	0.0184	0.0035	0.0019	0.0169	0.0165	0.1148	0.0317	0.1081	0.0432	0.0036
14	rs17706383	54084642	0.95	0.291843936447983	1.03	0.312927433563081	0.260431545798739	0.0122687507879391	0.0059	0.0047	0.0965	0.0139	0.0473	0.0216	0.0209	0.0238	0.0026	0.0339	0.0401	0.1608	0.0038	0.0386	0.1077	0.0137	0.0184	0.0035	0.0019	0.0169	0.0165	0.1147	0.0317	0.1079	0.0432	0.0036
14	rs10483624	54089606	0.95	0.291843936447983	1.03	0.312927433563081	0.25384298512934	0.0127111596387082	0.006	0.0048	0.0963	0.0139	0.0474	0.0215	0.0209	0.0237	0.0027	0.0339	0.0402	0.1604	0.0039	0.0388	0.1091	0.0138	0.0185	0.0035	0.002	0.017	0.0165	0.1144	0.032	0.1062	0.0432	0.0036
14	rs4901434	54092129	0.95	0.291843936447983	1.03	0.312927433563081	0.253487065888716	0.00848908689746889	0.006	0.0048	0.0962	0.014	0.0473	0.0216	0.021	0.0237	0.0027	0.0337	0.0402	0.1603	0.004	0.0389	0.1089	0.014	0.0186	0.0037	0.0021	0.017	0.0165	0.1142	0.0322	0.1061	0.0432	0.0036
14	rs73263597	54094880	0.95	0.291843936447983	1.03	0.312927433563081	0.251401552850723	0.00790345809078708	0.0061	0.0048	0.0961	0.0141	0.0471	0.0218	0.021	0.0237	0.0027	0.0337	0.0401	0.1601	0.004	0.039	0.1087	0.0141	0.0188	0.0037	0.0021	0.0169	0.0165	0.1139	0.0323	0.1061	0.0432	0.0037
14	rs12147466	54096701	0.95	0.291843936447983	1.02	0.35283343175317	0.253042550624231	0.0050621653934109	0.0061	0.0048	0.0959	0.0141	0.0471	0.0218	0.021	0.0237	0.0028	0.0337	0.0401	0.16	0.004	0.039	0.1086	0.0141	0.0188	0.0038	0.0021	0.0169	0.0165	0.1137	0.0324	0.106	0.0432	0.0037
14	rs17706642	54097936	0.95	0.291843936447983	1.02	0.35283343175317	0.260431545798739	0.00563145644604558	0.0061	0.0048	0.0958	0.0141	0.047	0.0219	0.021	0.0237	0.0028	0.0337	0.0401	0.16	0.004	0.039	0.1087	0.0141	0.0188	0.0038	0.0022	0.0169	0.0166	0.1135	0.0325	0.106	0.0432	0.0037
14	rs210388	54099700	0.95	0.291843936447983	1.02	0.35283343175317	0.253042550624231	0.00441425683276658	0.0062	0.0049	0.0957	0.0142	0.047	0.022	0.0211	0.0237	0.0028	0.0338	0.0401	0.1599	0.0041	0.039	0.1086	0.0142	0.0188	0.0038	0.0022	0.0169	0.0166	0.1133	0.0326	0.1059	0.0432	0.0037
14	rs111843861	54103720	0.95	0.291843936447983	1.02	0.35283343175317	0.249898759031786	0.0078038307002075	0.0062	0.0049	0.0954	0.0143	0.0462	0.022	0.0211	0.0237	0.0029	0.034	0.0403	0.1593	0.0041	0.0394	0.1087	0.0144	0.0189	0.004	0.0022	0.0169	0.0166	0.1117	0.0332	0.1059	0.0439	0.0038
14	rs210318	54120068	0.95	0.291843936447983	1.02	0.35283343175317	0.210592514076687	0.00724375751520087	0.0064	0.0049	0.095	0.0145	0.0457	0.0217	0.0212	0.0237	0.003	0.0341	0.0406	0.1587	0.0043	0.0402	0.1082	0.0148	0.0189	0.0041	0.0023	0.017	0.0167	0.1099	0.034	0.1058	0.0447	0.0039
14	rs210367	54136462	0.95	0.291843936447983	1.02	0.35283343175317	0.207436120137288	0.00510175821589636	0.0064	0.0049	0.0948	0.0145	0.0455	0.0217	0.0211	0.0239	0.003	0.0342	0.0409	0.1586	0.0043	0.0403	0.108	0.0149	0.019	0.0041	0.0023	0.0171	0.0166	0.1094	0.0343	0.1056	0.0449	0.0039
14	rs7140911	54144853	0.95	0.291843936447983	1.02	0.35283343175317	0.212160645461518	0.0086716370030195	0.0064	0.0049	0.0946	0.0146	0.0453	0.0217	0.0211	0.0239	0.003	0.0342	0.041	0.1587	0.0043	0.0404	0.1079	0.0149	0.0191	0.0041	0.0023	0.0171	0.0165	0.1092	0.0343	0.1054	0.0451	0.0038
14	rs210304	54146644	0.95	0.291843936447983	1.02	0.35283343175317	0.214910487921068	0.0130643109999383	0.0064	0.0049	0.0945	0.0146	0.0453	0.0217	0.0211	0.024	0.003	0.0342	0.0411	0.1587	0.0043	0.0405	0.1079	0.0149	0.0191	0.0041	0.0023	0.0171	0.0165	0.1091	0.0344	0.1054	0.0451	0.0038
14	rs17126786	54155998	0.95	0.291843936447983	1.02	0.35283343175317	0.223777250349177	0.0152501814833402	0.0065	0.0048	0.0943	0.0146	0.0454	0.0217	0.0211	0.024	0.003	0.0342	0.0411	0.1586	0.0043	0.0406	0.1078	0.0149	0.0192	0.0041	0.0023	0.0171	0.0165	0.109	0.0344	0.1055	0.0452	0.0039
14	rs12433844	54161251	0.95	0.291843936447983	1.02	0.35283343175317	0.233736698787681	0.0160998361772707	0.0065	0.0048	0.0941	0.0147	0.0454	0.0217	0.0212	0.024	0.003	0.0342	0.0411	0.1585	0.0043	0.0406	0.1078	0.0149	0.0192	0.0041	0.0023	0.0171	0.0165	0.109	0.0344	0.1054	0.0452	0.0039
14	rs210361	54164036	0.94	0.331738599837001	1.02	0.35283343175317	0.100533054080012	0.00251836436926617	0.0076	0.0056	0.09	0.0158	0.0441	0.0223	0.0219	0.0249	0.0032	0.0339	0.0408	0.1526	0.0047	0.0428	0.1088	0.0164	0.0196	0.005	0.0028	0.0176	0.0165	0.1064	0.0361	0.1044	0.0456	0.0044
14	rs210360	54164706	0.92	0.422441555019286	1.02	0.35283343175317	0.0917900287250777	0.0124889663012906	0.0082	0.006	0.0888	0.0164	0.0426	0.0226	0.0228	0.0257	0.0035	0.0335	0.0407	0.1509	0.0049	0.0447	0.1068	0.0175	0.0205	0.0052	0.0029	0.0179	0.0164	0.1043	0.0364	0.1037	0.0465	0.0046
14	rs117289466	54164741	0.92	0.422441555019286	1.01	0.39608418712213	0.0954222537450492	0.0107242275523274	0.0082	0.0061	0.0888	0.0164	0.0426	0.0226	0.0228	0.0257	0.0035	0.0334	0.0407	0.1507	0.0049	0.0448	0.1066	0.0175	0.0205	0.0052	0.0029	0.0179	0.0164	0.1043	0.0364	0.1038	0.0465	0.0046
14	rs79313237	54165832	0.91	0.473491286898298	1.01	0.39608418712213	0.0650892494152787	0.0111377005746952	0.0083	0.0062	0.0884	0.0168	0.0427	0.0227	0.0225	0.0258	0.0035	0.033	0.041	0.1491	0.0049	0.0463	0.105	0.0182	0.0211	0.0049	0.0029	0.0189	0.0163	0.1037	0.0364	0.1038	0.047	0.0045
14	rs117774774	54166937	0.91	0.473491286898298	1.01	0.39608418712213	0.0634792222477333	0.0108121575669651	0.0083	0.0062	0.0884	0.0168	0.0426	0.0227	0.0225	0.0258	0.0035	0.0329	0.041	0.149	0.005	0.0464	0.1049	0.0182	0.0211	0.0049	0.0029	0.0189	0.0163	0.1037	0.0363	0.1038	0.0471	0.0045
14	rs210359	54167472	0.91	0.473491286898298	1.01	0.39608418712213	0.0607485670287921	0.011377548202471	0.0083	0.0062	0.0884	0.0168	0.0426	0.0227	0.0225	0.0258	0.0035	0.0329	0.041	0.149	0.0051	0.0464	0.1049	0.0183	0.0211	0.0049	0.0029	0.0189	0.0163	0.1037	0.0364	0.1038	0.0471	0.0045
14	rs8004941	54171095	0.91	0.473491286898298	1.01	0.39608418712213	0.0595787388041439	0.0129353284743232	0.0083	0.0063	0.0884	0.0168	0.0426	0.0227	0.0225	0.0257	0.0035	0.0329	0.041	0.1489	0.0052	0.0465	0.1048	0.0183	0.0211	0.0048	0.003	0.019	0.0164	0.1036	0.0364	0.1037	0.0471	0.0045
14	rs210349	54175099	0.91	0.473491286898298	1.01	0.39608418712213	0.0791370608746332	0.0171939261747321	0.0084	0.0065	0.0879	0.0167	0.0423	0.0225	0.0225	0.0255	0.0036	0.0325	0.041	0.1492	0.0055	0.0468	0.105	0.0184	0.0209	0.0048	0.003	0.0191	0.0165	0.104	0.0365	0.1032	0.047	0.0045
14	rs210340	54181445	0.91	0.473491286898298	1.01	0.39608418712213	0.0814002790778897	0.0185150433574703	0.0084	0.0066	0.0878	0.0167	0.0424	0.0222	0.0227	0.0255	0.0036	0.0324	0.0407	0.1491	0.0057	0.0469	0.1049	0.0186	0.0211	0.0048	0.003	0.0191	0.0165	0.1042	0.0366	0.1029	0.0471	0.0044
14	rs55741861	54186259	0.91	0.473491286898298	1.01	0.39608418712213	0.0874630302285203	0.0266925020420461	0.0084	0.0066	0.0877	0.0167	0.0423	0.0222	0.0228	0.0255	0.0036	0.0324	0.0407	0.1491	0.0058	0.0469	0.1048	0.0187	0.0211	0.0048	0.003	0.0192	0.0165	0.1043	0.0366	0.1028	0.0471	0.0044
14	rs7157117	54187705	0.91	0.473491286898298	1.01	0.39608418712213	0.0886517017988716	0.0185919817495896	0.0084	0.0066	0.0877	0.0167	0.0423	0.0222	0.0228	0.0255	0.0036	0.0324	0.0407	0.1491	0.0058	0.0469	0.1048	0.0187	0.0211	0.0048	0.003	0.0192	0.0165	0.1044	0.0366	0.1027	0.0472	0.0044
14	rs74635668	54188200	0.91	0.473491286898298	1.02	0.35283343175317	0.0876999496567691	0.0185919817495896	0.0084	0.0066	0.0876	0.0167	0.0423	0.0222	0.0228	0.0255	0.0036	0.0325	0.0407	0.149	0.0058	0.0469	0.1048	0.0187	0.0211	0.0048	0.003	0.0192	0.0165	0.1044	0.0366	0.1027	0.0472	0.0044
14	rs183302	54192194	0.9	0.528487958927512	1.01	0.39608418712213	0.229000078636542	0.0576563028099077	0.0087	0.0069	0.0871	0.0167	0.042	0.0221	0.0227	0.0253	0.0039	0.0324	0.04	0.1465	0.0074	0.0471	0.1047	0.019	0.0211	0.0052	0.0034	0.0197	0.017	0.1043	0.036	0.1017	0.0487	0.0043
14	Affx-10655791	54193744	0.89	0.587533376708783	1.01	0.39608418712213	0.242936520302616	0.060538414465843	0.0087	0.0069	0.0868	0.0166	0.0424	0.0221	0.0227	0.0251	0.0039	0.0324	0.0399	0.1463	0.0076	0.0468	0.1044	0.0191	0.0212	0.0053	0.0036	0.0198	0.0172	0.1046	0.036	0.1013	0.049	0.0043
14	rs57344475	54195463	0.9	0.528487958927512	1	0.442785362986439	0.266654687110999	0.062336505297396	0.0087	0.0069	0.0868	0.0166	0.0425	0.022	0.0228	0.0251	0.0039	0.0324	0.0398	0.1461	0.0077	0.0466	0.1045	0.0191	0.0212	0.0053	0.0036	0.0198	0.0171	0.1048	0.0361	0.101	0.0491	0.0043
14	rs72678217	54198505	0.89	0.587533376708783	1	0.442785362986439	0.302277452674802	0.0592865141321168	0.0086	0.007	0.0868	0.0166	0.0427	0.022	0.0229	0.0249	0.0039	0.0325	0.0397	0.146	0.0078	0.0465	0.1044	0.0192	0.0212	0.0054	0.0036	0.0198	0.017	0.1053	0.0361	0.1006	0.0493	0.0043
14	rs7150144	54198782	0.89	0.587533376708783	1	0.442785362986439	0.307483664652252	0.0612682758992906	0.0086	0.007	0.0869	0.0166	0.0427	0.0219	0.0229	0.0249	0.0039	0.0325	0.0397	0.146	0.0078	0.0464	0.1043	0.0192	0.0213	0.0054	0.0036	0.0198	0.017	0.1053	0.0361	0.1006	0.0493	0.0043
14	rs10143898	54203123	0.89	0.587533376708783	1	0.442785362986439	0.456416641503866	0.0740160700702378	0.0085	0.007	0.0869	0.0163	0.0431	0.0218	0.0228	0.0246	0.004	0.0325	0.0395	0.1457	0.0081	0.0461	0.1048	0.0193	0.0213	0.0057	0.0036	0.0198	0.0169	0.1061	0.036	0.1	0.0495	0.0043
14	rs7147039	54203649	0.9	0.528487958927512	1	0.442785362986439	0.48750268769986	0.072439332491911	0.0085	0.007	0.0868	0.0165	0.0432	0.0223	0.0228	0.0244	0.004	0.0325	0.039	0.1455	0.0082	0.046	0.1048	0.0193	0.0214	0.0057	0.0036	0.0198	0.0168	0.1063	0.036	0.1	0.0494	0.0043
14	rs77193664	54205921	0.9	0.528487958927512	1	0.442785362986439	0.511897104492413	0.0731542957249707	0.0085	0.007	0.0867	0.0166	0.0433	0.0224	0.0228	0.0244	0.004	0.0325	0.0389	0.1455	0.0082	0.046	0.1048	0.0193	0.0214	0.0056	0.0036	0.0198	0.0168	0.1064	0.036	0.1	0.0495	0.0043
14	rs111796532	54207548	0.9	0.528487958927512	1	0.442785362986439	0.514962570579337	0.0727964518298534	0.0085	0.007	0.0867	0.0166	0.0433	0.0224	0.0228	0.0244	0.004	0.0325	0.0388	0.1454	0.0082	0.046	0.1048	0.0193	0.0214	0.0056	0.0036	0.0198	0.0168	0.1064	0.036	0.1	0.0495	0.0043
14	rs11844135	54211245	0.9	0.528487958927512	1	0.442785362986439	0.538623136498659	0.0744485145023362	0.0085	0.0069	0.0867	0.0166	0.0434	0.0225	0.0228	0.0244	0.004	0.0325	0.0388	0.1454	0.0082	0.046	0.1048	0.0193	0.0215	0.0056	0.0036	0.0198	0.0168	0.1064	0.0361	0.0999	0.0495	0.0043
14	rs11623166	54216769	0.9	0.528487958927512	1	0.442785362986439	0.542222229111145	0.0745928928405047	0.0085	0.007	0.0866	0.0166	0.0434	0.0225	0.0228	0.0244	0.004	0.0325	0.0388	0.1453	0.0082	0.0459	0.1049	0.0194	0.0215	0.0056	0.0036	0.0198	0.0167	0.1065	0.0361	0.1001	0.0495	0.0043
14	rs10454678	54220125	0.9	0.528487958927512	1	0.442785362986439	0.542681107792137	0.0705234598699202	0.0085	0.0069	0.0864	0.0164	0.0435	0.0224	0.0227	0.0244	0.004	0.0325	0.0389	0.1453	0.0083	0.0459	0.1049	0.0193	0.0214	0.0056	0.0035	0.0198	0.0167	0.1065	0.0364	0.1	0.0494	0.0043
14	rs79288025	54228617	0.9	0.528487958927512	0.99	0.493036143459036	0.469599729669362	0.0216304487048716	0.0077	0.0064	0.0871	0.0166	0.0451	0.021	0.0232	0.0245	0.0039	0.0326	0.0384	0.1456	0.0075	0.0447	0.1061	0.0198	0.0216	0.0051	0.0028	0.0195	0.0166	0.1081	0.0372	0.1	0.0492	0.0036
14	rs8015573	54229046	0.9	0.528487958927512	0.99	0.493036143459036	0.465753507731995	0.0209722724199734	0.0077	0.0064	0.0871	0.0166	0.0451	0.021	0.0233	0.0245	0.0039	0.0325	0.0383	0.1456	0.0075	0.0446	0.1061	0.0199	0.0217	0.0051	0.0028	0.0196	0.0166	0.1081	0.0372	0.1001	0.0491	0.0035
14	rs118109996	54229945	0.9	0.528487958927512	0.99	0.493036143459036	0.455030113014326	0.0206874091915595	0.0077	0.0064	0.0871	0.0166	0.0451	0.021	0.0233	0.0245	0.0039	0.0325	0.0383	0.1456	0.0074	0.0446	0.1061	0.0199	0.0217	0.0051	0.0028	0.0196	0.0166	0.1081	0.0373	0.1001	0.0491	0.0035
14	rs61984171	54233961	0.9	0.528487958927512	0.99	0.493036143459036	0.416647931574214	0.0202435765215351	0.0077	0.0064	0.0872	0.0166	0.0452	0.021	0.0233	0.0245	0.0039	0.0326	0.0383	0.1456	0.0074	0.0446	0.1061	0.0199	0.0217	0.0051	0.0028	0.0196	0.0166	0.1081	0.0373	0.1001	0.0491	0.0035
14	rs61984172	54236088	0.9	0.528487958927512	0.99	0.493036143459036	0.39356304525067	0.0208906907801202	0.0077	0.0064	0.0872	0.0165	0.0452	0.0209	0.0233	0.0245	0.004	0.0325	0.0383	0.1456	0.0073	0.0446	0.1061	0.0199	0.0216	0.0051	0.0028	0.0196	0.0166	0.108	0.0373	0.1002	0.0491	0.0035
14	rs4901448	54242213	0.9	0.528487958927512	0.99	0.493036143459036	0.336489521265082	0.0212590172651555	0.0076	0.0064	0.0873	0.0165	0.0452	0.0208	0.0234	0.0246	0.004	0.0325	0.0383	0.1457	0.0071	0.0446	0.106	0.0199	0.0217	0.0051	0.0028	0.0196	0.0166	0.1079	0.0373	0.1001	0.0491	0.0035
14	rs7154006	54252195	0.91	0.473491286898298	0.99	0.493036143459036	0.20875134385273	0.0192522432550714	0.0076	0.0065	0.0875	0.0165	0.0455	0.0209	0.0235	0.0247	0.0041	0.0325	0.0383	0.1459	0.0065	0.0446	0.1059	0.0201	0.0217	0.0051	0.0028	0.0196	0.0167	0.1076	0.0374	0.0998	0.049	0.0035
14	rs72678242	54255510	0.91	0.473491286898298	0.99	0.493036143459036	0.21095380913902	0.0222143858361528	0.0076	0.0065	0.0875	0.0164	0.0455	0.0208	0.0236	0.0247	0.0041	0.0325	0.0383	0.1459	0.0064	0.0446	0.1058	0.0202	0.0217	0.0051	0.0028	0.0195	0.0167	0.1075	0.0375	0.0998	0.049	0.0035
14	rs8017615	54259598	0.9	0.528487958927512	0.99	0.493036143459036	0.224733212664971	0.0263727285209235	0.0076	0.0066	0.0876	0.0164	0.0455	0.0208	0.0237	0.0247	0.0041	0.0324	0.0384	0.1458	0.0064	0.0446	0.1057	0.0203	0.0218	0.0051	0.0028	0.0195	0.0167	0.1074	0.0376	0.0996	0.0489	0.0034
14	rs74582328	54284497	0.91	0.473491286898298	0.99	0.493036143459036	0.219031543599097	0.0243606587246182	0.0074	0.0066	0.0877	0.0167	0.0456	0.0213	0.0242	0.0245	0.0041	0.0324	0.0383	0.1447	0.0063	0.045	0.105	0.0209	0.0221	0.0051	0.0028	0.0195	0.0167	0.1076	0.0377	0.0994	0.0489	0.0034
14	rs12434693	54290797	0.91	0.473491286898298	0.99	0.493036143459036	0.170625892948734	0.107512540683026	0.0067	0.0068	0.0878	0.0185	0.0464	0.023	0.0265	0.024	0.0037	0.0323	0.0377	0.1407	0.0057	0.0452	0.102	0.0233	0.0223	0.0048	0.003	0.0194	0.0174	0.109	0.0382	0.0977	0.0487	0.003
14	rs12431733	54290830	0.91	0.473491286898298	0.99	0.493036143459036	0.185683769301496	0.102217816294726	0.0066	0.0069	0.0878	0.0185	0.0465	0.0229	0.0265	0.0238	0.0037	0.0323	0.0375	0.1407	0.0057	0.0452	0.1017	0.0233	0.0223	0.0049	0.003	0.0194	0.0173	0.1089	0.0384	0.0981	0.0489	0.003
14	rs111597682	54294170	0.93	0.375229593708928	0.99	0.493036143459036	0.238355087245008	0.189327999728756	0.0062	0.0064	0.0889	0.0187	0.0475	0.0228	0.0271	0.0229	0.0033	0.0324	0.0372	0.1407	0.0047	0.0457	0.1004	0.0237	0.0227	0.0045	0.0028	0.0188	0.0173	0.1107	0.0393	0.0973	0.0486	0.0027
14	rs1952742	54296050	0.93	0.375229593708928	0.99	0.493036143459036	0.231446253574045	0.154432718292155	0.0062	0.0064	0.089	0.0187	0.0475	0.0228	0.0271	0.0229	0.0033	0.0324	0.0373	0.1407	0.0047	0.0459	0.1004	0.0237	0.0227	0.0045	0.0028	0.0188	0.0173	0.1108	0.0393	0.0972	0.0486	0.0027
14	rs72678249	54296071	0.93	0.375229593708928	0.99	0.493036143459036	0.231530861859144	0.155293550685093	0.0062	0.0064	0.089	0.0187	0.0475	0.0228	0.0271	0.0229	0.0033	0.0324	0.0373	0.1407	0.0047	0.0459	0.1004	0.0237	0.0227	0.0045	0.0028	0.0188	0.0173	0.1108	0.0393	0.0972	0.0486	0.0027
14	rs2150272	54302515	0.93	0.375229593708928	0.99	0.493036143459036	0.244939645741471	0.137398387147485	0.0061	0.0064	0.089	0.0186	0.0476	0.0228	0.0272	0.0228	0.0032	0.0324	0.0373	0.1407	0.0046	0.0458	0.1004	0.0237	0.0227	0.0045	0.0028	0.0188	0.0173	0.1109	0.0394	0.097	0.0486	0.0026
14	rs4901454	54302846	0.93	0.375229593708928	0.99	0.493036143459036	0.245245262277431	0.127726796987499	0.0061	0.0064	0.089	0.0186	0.0476	0.0228	0.0272	0.0228	0.0032	0.0324	0.0374	0.1408	0.0046	0.0458	0.1004	0.0237	0.0227	0.0045	0.0028	0.0188	0.0173	0.111	0.0395	0.097	0.0486	0.0026
14	rs56020112	54306270	0.93	0.375229593708928	0.99	0.493036143459036	0.259304547991797	0.137856661746976	0.0061	0.0064	0.0891	0.0186	0.0476	0.0229	0.0272	0.0228	0.0032	0.0324	0.0374	0.1408	0.0045	0.0461	0.1002	0.0237	0.0227	0.0044	0.0027	0.0188	0.0173	0.111	0.0395	0.0969	0.0486	0.0026
14	rs78188628	54310949	0.93	0.375229593708928	0.99	0.493036143459036	0.25984517498042	0.140433289847481	0.006	0.0064	0.0892	0.0186	0.0476	0.0229	0.0273	0.0228	0.0032	0.0323	0.0376	0.1409	0.0045	0.0461	0.0999	0.0237	0.0228	0.0044	0.0027	0.0188	0.0173	0.111	0.0395	0.0969	0.0488	0.0026
14	rs74944912	54311162	0.93	0.375229593708928	0.99	0.493036143459036	0.260928267401889	0.143120227883064	0.006	0.0064	0.0892	0.0186	0.0476	0.0229	0.0273	0.0227	0.0032	0.0323	0.0376	0.1409	0.0045	0.0461	0.0999	0.0237	0.0228	0.0044	0.0027	0.0188	0.0173	0.111	0.0395	0.0969	0.0488	0.0026
14	rs112080167	54317745	0.93	0.375229593708928	1	0.442785362986439	0.269727151983533	0.18118205421371	0.006	0.0064	0.0892	0.0187	0.0476	0.023	0.0274	0.0226	0.0031	0.0322	0.0377	0.141	0.0044	0.0463	0.0996	0.0238	0.0229	0.0043	0.0026	0.0187	0.0172	0.111	0.0396	0.0968	0.0487	0.0026
14	rs79767280	54321992	0.93	0.375229593708928	1	0.442785362986439	0.278637234568107	0.227223649507809	0.0059	0.0063	0.089	0.019	0.0479	0.023	0.0276	0.0225	0.003	0.0321	0.038	0.1411	0.0043	0.0468	0.0988	0.0241	0.0233	0.0041	0.0025	0.0186	0.017	0.1104	0.0398	0.0963	0.0495	0.0026
14	rs1004614	54324455	0.93	0.375229593708928	0.99	0.493036143459036	0.27180143922266	0.222011047405546	0.0059	0.0063	0.089	0.019	0.048	0.0231	0.0276	0.0225	0.003	0.0321	0.0381	0.1412	0.0042	0.0469	0.0987	0.0242	0.0233	0.0041	0.0025	0.0186	0.017	0.1103	0.0398	0.0963	0.0495	0.0026
14	rs12434505	54327449	0.93	0.375229593708928	0.99	0.493036143459036	0.269957204238535	0.227877988354609	0.0058	0.0063	0.089	0.019	0.048	0.0231	0.0276	0.0224	0.003	0.0321	0.0381	0.1412	0.0042	0.0469	0.0987	0.0242	0.0234	0.0041	0.0024	0.0186	0.017	0.1104	0.0398	0.0963	0.0496	0.0026
14	rs117106749	54327605	0.93	0.375229593708928	1	0.442785362986439	0.267020546791475	0.23072049778309	0.0058	0.0063	0.089	0.019	0.048	0.0231	0.0276	0.0224	0.003	0.0321	0.0381	0.1412	0.0041	0.047	0.0987	0.0242	0.0233	0.0041	0.0025	0.0186	0.017	0.1104	0.0398	0.0963	0.0495	0.0026
14	rs1888344	54328682	0.93	0.375229593708928	1	0.442785362986439	0.268853920695648	0.214694623864506	0.0058	0.0063	0.089	0.019	0.048	0.023	0.0275	0.0224	0.003	0.0323	0.0381	0.1412	0.0041	0.0471	0.0987	0.0242	0.0233	0.0041	0.0024	0.0186	0.017	0.1104	0.0398	0.0963	0.0495	0.0025
14	rs11627356	54334781	0.93	0.375229593708928	1	0.442785362986439	0.261244631002288	0.264663487611455	0.0058	0.0063	0.0889	0.019	0.048	0.0229	0.0275	0.0225	0.0029	0.0323	0.0381	0.1411	0.0041	0.0471	0.0989	0.0241	0.0233	0.0041	0.0025	0.0185	0.0169	0.1106	0.0398	0.0962	0.0496	0.0025
14	rs17127013	54340100	0.93	0.375229593708928	1	0.442785362986439	0.269635160776146	0.302046984679206	0.0058	0.0063	0.0888	0.0189	0.0481	0.0229	0.0275	0.0225	0.0029	0.0323	0.0381	0.1411	0.0041	0.0471	0.0989	0.0241	0.0232	0.0041	0.0025	0.0185	0.0168	0.1109	0.0398	0.0961	0.0496	0.0025
14	rs72678280	54340283	0.93	0.375229593708928	1	0.442785362986439	0.270924581630825	0.31680774331765	0.0058	0.0063	0.0888	0.0189	0.0481	0.0229	0.0275	0.0225	0.0029	0.0323	0.0381	0.1411	0.0041	0.0471	0.0989	0.0241	0.0232	0.0041	0.0025	0.0185	0.0168	0.1109	0.0398	0.0962	0.0496	0.0025
14	rs76419395	54347246	0.94	0.331738599837001	0.99	0.493036143459036	0.329953954519827	0.430162271218528	0.0058	0.0063	0.0888	0.0189	0.0482	0.0228	0.0274	0.0224	0.0029	0.0323	0.0381	0.1412	0.0041	0.0472	0.0989	0.0241	0.0232	0.0041	0.0025	0.0184	0.0167	0.1108	0.0397	0.0962	0.0496	0.0025
14	rs17127027	54355125	0.94	0.331738599837001	0.99	0.493036143459036	0.396426573746706	0.416127518445292	0.0059	0.0062	0.0887	0.0187	0.0485	0.0226	0.0271	0.0221	0.0029	0.0323	0.0384	0.1419	0.0041	0.0476	0.099	0.024	0.0229	0.004	0.0025	0.018	0.016	0.1109	0.0396	0.0965	0.05	0.0025
14	rs8018164	54356182	0.97	0.222305343836028	0.99	0.493036143459036	0.243458202426361	0.251832600313911	0.006	0.0061	0.0875	0.0192	0.0495	0.0216	0.0257	0.0225	0.0027	0.0327	0.0395	0.1438	0.0041	0.0498	0.098	0.0234	0.0216	0.0036	0.0031	0.0173	0.0152	0.111	0.0388	0.0963	0.0517	0.0027
14	rs8009653	54358315	0.99	0.165458971998582	0.99	0.493036143459036	0.404625063093361	0.356035074889477	0.006	0.0058	0.0902	0.0191	0.0496	0.0206	0.0237	0.0225	0.0025	0.0324	0.0396	0.1473	0.004	0.0514	0.097	0.0223	0.0203	0.0035	0.0033	0.0171	0.0145	0.1124	0.038	0.0956	0.0518	0.0028
14	rs1886162	54358429	0.99	0.165458971998582	0.99	0.493036143459036	0.366154048918289	0.287969307323229	0.006	0.0058	0.0902	0.0191	0.0497	0.0206	0.0236	0.0225	0.0025	0.0324	0.0396	0.1473	0.004	0.0515	0.097	0.0223	0.0202	0.0035	0.0033	0.0171	0.0145	0.1124	0.038	0.0957	0.0518	0.0027
14	rs4901463	54365543	1	0.141401729381863	0.99	0.493036143459036	0.428261551124858	0.314996462279819	0.0059	0.0056	0.0907	0.0191	0.0492	0.0202	0.0232	0.0224	0.0025	0.0324	0.0397	0.1477	0.004	0.0516	0.0972	0.0218	0.0199	0.0034	0.0033	0.0177	0.0142	0.1131	0.0378	0.0958	0.052	0.0027
14	rs4901464	54365631	1	0.141401729381863	0.99	0.493036143459036	0.425576361637737	0.303955160435429	0.0059	0.0056	0.0907	0.0191	0.0492	0.0202	0.0232	0.0224	0.0025	0.0324	0.0397	0.1477	0.004	0.0516	0.0972	0.0218	0.0199	0.0034	0.0033	0.0177	0.0142	0.1131	0.0378	0.0958	0.052	0.0027
14	rs2147102	54369046	1	0.141401729381863	0.99	0.493036143459036	0.447291849042079	0.317775015679637	0.0059	0.0056	0.0906	0.019	0.0492	0.0202	0.0231	0.0224	0.0025	0.0323	0.0397	0.1482	0.004	0.0517	0.0971	0.0217	0.0198	0.0034	0.0033	0.0176	0.0142	0.113	0.0378	0.096	0.0519	0.0027
14	rs76655470	54373753	1	0.141401729381863	0.99	0.493036143459036	0.472601883133947	0.362301975511484	0.0059	0.0056	0.0906	0.019	0.0492	0.0202	0.0231	0.0225	0.0025	0.0323	0.0397	0.1482	0.004	0.0516	0.0971	0.0217	0.0198	0.0033	0.0033	0.0176	0.0142	0.113	0.0378	0.096	0.0519	0.0027
14	rs72680503	54378248	1.01	0.120031835070186	0.98	0.546929419532092	0.606087895533257	0.307902109894629	0.0059	0.0055	0.0917	0.0188	0.0491	0.0197	0.0224	0.0226	0.0024	0.032	0.0402	0.1486	0.0039	0.0518	0.0971	0.0209	0.0193	0.0032	0.0033	0.0174	0.0142	0.1142	0.0377	0.0968	0.0515	0.0028
14	rs117114162	54381402	1.02	0.101174939294895	0.98	0.546929419532092	0.798948907415416	0.372139955944996	0.0058	0.0055	0.0934	0.0184	0.0489	0.019	0.0212	0.0226	0.0022	0.0318	0.0409	0.1494	0.0038	0.052	0.0971	0.0197	0.0185	0.0031	0.0033	0.0171	0.0141	0.1156	0.0378	0.0981	0.0508	0.0029
14	rs79033454	54384291	1.03	0.0846525390220556	0.98	0.546929419532092	0.88837993379656	0.589084750770878	0.0058	0.0055	0.095	0.018	0.0488	0.0184	0.0201	0.0227	0.002	0.0316	0.0414	0.1501	0.0036	0.0524	0.097	0.0187	0.0179	0.003	0.0033	0.0167	0.014	0.1169	0.0378	0.0994	0.05	0.0031
14	rs12894409	54384657	1.03	0.0846525390220556	0.99	0.493036143459036	0.80082426063318	0.507492265991354	0.0058	0.0055	0.095	0.018	0.0487	0.0184	0.0201	0.0227	0.002	0.0316	0.0414	0.1501	0.0036	0.0525	0.0971	0.0186	0.0179	0.003	0.0033	0.0167	0.014	0.1169	0.0378	0.0993	0.05	0.0031
14	rs7492923	54391908	1.03	0.0846525390220556	0.99	0.493036143459036	0.654793215204817	0.403125993137984	0.0057	0.0055	0.0953	0.0178	0.0488	0.0182	0.0197	0.0226	0.002	0.0315	0.0415	0.1501	0.0035	0.0525	0.0972	0.0184	0.0177	0.0033	0.0032	0.0165	0.014	0.1172	0.038	0.1002	0.0498	0.0031
14	rs1957857	54396529	1.03	0.0846525390220556	0.99	0.493036143459036	0.689380480499021	0.365698988637159	0.0056	0.0055	0.0955	0.0177	0.0489	0.0179	0.0193	0.0226	0.0019	0.0316	0.0421	0.1504	0.0034	0.0524	0.0975	0.0179	0.0172	0.0033	0.0032	0.0164	0.014	0.1175	0.0381	0.1006	0.0498	0.003
14	rs76984677	54396626	1.03	0.0846525390220556	0.99	0.493036143459036	0.713500215712724	0.391650463483023	0.0056	0.0055	0.0955	0.0177	0.0488	0.0179	0.0193	0.0226	0.0019	0.0316	0.0422	0.1503	0.0034	0.0524	0.0975	0.0178	0.0172	0.0033	0.0032	0.0164	0.014	0.1175	0.0381	0.1006	0.0498	0.003
14	rs72680522	54398327	1.03	0.0846525390220556	0.99	0.493036143459036	0.773741281310362	0.338779027816849	0.0057	0.0056	0.0956	0.0176	0.0489	0.0178	0.0191	0.0225	0.0019	0.0316	0.0423	0.1504	0.0035	0.0523	0.0975	0.0176	0.0172	0.0033	0.0033	0.0164	0.014	0.1176	0.0381	0.1008	0.0496	0.0031
14	rs9323253	54405684	1.04	0.0702833737600549	0.99	0.493036143459036	0.712534283185381	0.248460064998204	0.0056	0.0056	0.0958	0.0174	0.0489	0.0176	0.019	0.0226	0.0019	0.0317	0.0424	0.1505	0.0036	0.0524	0.0976	0.0174	0.0171	0.0033	0.0034	0.0163	0.0141	0.1176	0.0382	0.101	0.0495	0.0032
14	rs7151049	54408219	1.04	0.0702833737600549	1	0.442785362986439	0.702316420247239	0.224938286978408	0.0056	0.0056	0.0957	0.0173	0.0489	0.0176	0.0189	0.0226	0.0019	0.0317	0.0424	0.1506	0.0036	0.0524	0.0977	0.0172	0.017	0.0033	0.0034	0.0163	0.0141	0.1176	0.0381	0.1013	0.0495	0.0033
14	rs4444235	54410919	1.04	0.0702833737600549	1	0.442785362986439	0.73610248962386	0.215015704964201	0.0056	0.0056	0.0962	0.017	0.0489	0.0174	0.0187	0.0228	0.0018	0.0316	0.0422	0.1508	0.0036	0.0524	0.098	0.017	0.0168	0.0033	0.0034	0.0162	0.014	0.1177	0.038	0.102	0.0493	0.0034
14	rs8012645	54413681	1.04	0.0702833737600549	1	0.442785362986439	1.16534200873869	0.177556673590992	0.0056	0.0056	0.0969	0.0166	0.0488	0.0172	0.0182	0.0226	0.0018	0.0316	0.0419	0.1507	0.0036	0.0521	0.0983	0.0169	0.0166	0.0033	0.0035	0.0157	0.0139	0.1177	0.038	0.1026	0.0494	0.0045
14	rs11623717	54414132	1.04	0.0702833737600549	1	0.442785362986439	1.28117564503139	0.1593332279395	0.0056	0.0056	0.0969	0.0166	0.0488	0.0171	0.0181	0.0226	0.0018	0.0317	0.0418	0.1506	0.0036	0.0521	0.0982	0.0169	0.0166	0.0034	0.0034	0.0157	0.0139	0.1177	0.038	0.1027	0.0494	0.0047
14	rs17563	54417522	1.04	0.0702833737600549	1	0.442785362986439	1.42561481772197	0.185239708348714	0.0056	0.0057	0.097	0.0166	0.0479	0.0172	0.0179	0.0226	0.0018	0.0318	0.0416	0.1504	0.0037	0.0522	0.0984	0.0169	0.0165	0.0034	0.0035	0.0158	0.014	0.1181	0.038	0.1027	0.0494	0.0049
14	rs2761880	54418986	1.04	0.0702833737600549	1	0.442785362986439	1.45548784383358	0.192104727748342	0.0056	0.0057	0.0968	0.0166	0.0478	0.0171	0.0179	0.0227	0.0018	0.0318	0.0414	0.1503	0.0037	0.0522	0.0987	0.0169	0.0165	0.0034	0.0034	0.0158	0.014	0.1182	0.038	0.1026	0.0495	0.0049
14	rs2738265	54422399	1.05	0.0578850268271129	0.99	0.493036143459036	1.45459428507388	0.254880141437348	0.0056	0.0058	0.0969	0.0166	0.0478	0.0169	0.0177	0.0227	0.0019	0.0319	0.0414	0.1502	0.0038	0.0522	0.0989	0.0168	0.0164	0.0034	0.0033	0.016	0.0138	0.1188	0.038	0.1023	0.0495	0.005
14	rs762642	54423053	1.05	0.0578850268271129	0.99	0.493036143459036	1.43261734556058	0.213732330589478	0.0056	0.0058	0.0969	0.0166	0.0478	0.0169	0.0177	0.0227	0.0019	0.0319	0.0413	0.1501	0.0038	0.0522	0.0989	0.0168	0.0165	0.0034	0.0033	0.016	0.0138	0.1188	0.038	0.1023	0.0495	0.005
14	rs2761887	54425052	1.05	0.0578850268271129	0.99	0.493036143459036	1.58849129749177	0.266955133940926	0.0057	0.0058	0.0967	0.0166	0.0477	0.0169	0.0178	0.0227	0.0019	0.0319	0.0412	0.1499	0.0038	0.0521	0.099	0.0168	0.0166	0.0034	0.0034	0.016	0.0138	0.1188	0.038	0.1024	0.0496	0.0051
14	rs73267472	54426397	1.05	0.0578850268271129	0.99	0.493036143459036	1.75494724435089	0.372773127643343	0.0056	0.0058	0.0967	0.0166	0.0476	0.0169	0.0178	0.0227	0.0019	0.0319	0.0411	0.1498	0.0038	0.0523	0.0992	0.0168	0.0165	0.0034	0.0034	0.016	0.0138	0.1187	0.038	0.1024	0.0495	0.0051
14	rs72680539	54429292	1.05	0.0578850268271129	0.99	0.493036143459036	1.9196481383238	0.331040118445751	0.0056	0.0058	0.0966	0.0166	0.0476	0.0169	0.0177	0.0227	0.0019	0.0319	0.0411	0.1496	0.0038	0.0523	0.0993	0.0168	0.0165	0.0034	0.0034	0.016	0.0138	0.1188	0.0379	0.1023	0.0496	0.0051
14	rs6572929	54437602	1.09	0.0244129772860817	0.99	0.493036143459036	1.7839111961459	0.576984155533351	0.0055	0.0057	0.0961	0.0166	0.048	0.0158	0.0172	0.023	0.0019	0.0334	0.0417	0.1484	0.0038	0.0536	0.1004	0.0161	0.0164	0.0034	0.0029	0.0156	0.0141	0.1198	0.0372	0.1011	0.0503	0.0052
14	rs79908031	54439521	1.09	0.0244129772860817	0.99	0.493036143459036	1.91395671114984	0.790015921953436	0.0055	0.0058	0.0963	0.0164	0.048	0.0154	0.017	0.0231	0.002	0.034	0.0418	0.1477	0.0038	0.0539	0.1008	0.016	0.0162	0.0036	0.0029	0.0155	0.0142	0.1201	0.0371	0.1006	0.0505	0.0052
14	rs17127105	54439630	1.09	0.0244129772860817	0.99	0.493036143459036	1.92008617761678	0.80055586738278	0.0055	0.0058	0.0963	0.0164	0.048	0.0153	0.017	0.0231	0.002	0.034	0.0418	0.1477	0.0039	0.0539	0.1008	0.016	0.0162	0.0036	0.0029	0.0155	0.0142	0.1201	0.0371	0.1005	0.0505	0.0052
14	rs942316	54440983	1.09	0.0244129772860817	0.99	0.493036143459036	1.82906410114027	0.783158158065654	0.0054	0.0058	0.0965	0.0163	0.048	0.0151	0.0169	0.0232	0.002	0.0344	0.0418	0.1473	0.004	0.0538	0.1012	0.016	0.016	0.0036	0.0028	0.0154	0.0143	0.1204	0.0372	0.1002	0.0505	0.0053
14	rs8011798	54443339	1.08	0.0307113420574436	0.99	0.493036143459036	1.65280870241641	0.637494245936167	0.0055	0.0058	0.0971	0.0163	0.0482	0.0146	0.0168	0.0236	0.0023	0.0353	0.0419	0.1453	0.0042	0.0537	0.1014	0.0163	0.0159	0.0039	0.0028	0.0152	0.0144	0.1212	0.0371	0.0986	0.0506	0.0054
14	rs59645408	54444750	1.07	0.0382760853635132	0.99	0.493036143459036	1.67406604561777	0.657340043169412	0.0054	0.0059	0.0974	0.017	0.0481	0.0145	0.0169	0.0233	0.0023	0.0357	0.0424	0.1455	0.004	0.0535	0.1022	0.0162	0.0156	0.0034	0.0026	0.015	0.0145	0.1217	0.0366	0.0986	0.0496	0.0053
14	rs117177052	54458283	1.07	0.0382760853635132	0.99	0.493036143459036	1.43597516405185	0.564803367552132	0.0054	0.006	0.0975	0.0171	0.0483	0.0145	0.0169	0.0232	0.0023	0.0359	0.0426	0.1454	0.004	0.0535	0.1024	0.0162	0.0154	0.0033	0.0026	0.015	0.0145	0.1218	0.0365	0.0986	0.0494	0.0052
14	rs75219589	54467801	1.07	0.0382760853635132	0.99	0.493036143459036	1.36365330263234	0.607132093668212	0.0054	0.006	0.0976	0.0171	0.0483	0.0145	0.0169	0.0232	0.0023	0.0359	0.0426	0.1454	0.004	0.0535	0.1025	0.0162	0.0154	0.0033	0.0026	0.0149	0.0146	0.1219	0.0365	0.0986	0.0494	0.0052
14	rs113163044	54475412	1.06	0.0472756964826134	0.99	0.493036143459036	1.35426442662628	0.600671714308084	0.0054	0.006	0.0976	0.0171	0.0483	0.0145	0.0169	0.0232	0.0023	0.0359	0.0426	0.1454	0.004	0.0535	0.1025	0.0162	0.0154	0.0033	0.0026	0.0149	0.0146	0.1219	0.0365	0.0986	0.0494	0.0052
14	rs978284	54505768	1.06	0.0472756964826134	0.99	0.493036143459036	1.24362189892027	0.385243930028369	0.0054	0.006	0.0977	0.0171	0.0483	0.0145	0.0169	0.0232	0.0023	0.0359	0.0427	0.1454	0.004	0.0535	0.1026	0.0162	0.0154	0.0033	0.0026	0.0149	0.0146	0.122	0.0365	0.0985	0.0494	0.0051
14	rs116848211	54515235	1.06	0.0472756964826134	0.99	0.493036143459036	1.20668494587291	0.341246656018996	0.0054	0.0061	0.0977	0.0171	0.0483	0.0145	0.0169	0.0232	0.0023	0.0359	0.0427	0.1454	0.004	0.0535	0.1026	0.0162	0.0154	0.0033	0.0026	0.0149	0.0146	0.122	0.0365	0.0985	0.0494	0.0051
14	rs61984772	54516010	1.06	0.0472756964826134	0.99	0.493036143459036	1.20132479375908	0.326397518023405	0.0054	0.0061	0.0977	0.0171	0.0483	0.0145	0.0169	0.0232	0.0023	0.0359	0.0427	0.1454	0.004	0.0535	0.1026	0.0162	0.0154	0.0033	0.0026	0.015	0.0146	0.122	0.0365	0.0985	0.0494	0.0051
14	rs1951658	54520020	1.06	0.0472756964826134	0.99	0.493036143459036	1.15905267631976	0.271672146516398	0.0054	0.0061	0.0977	0.0171	0.0483	0.0144	0.0169	0.0231	0.0023	0.036	0.0427	0.1454	0.004	0.0534	0.1026	0.0162	0.0154	0.0033	0.0026	0.015	0.0146	0.122	0.0365	0.0986	0.0494	0.0051
14	rs11620981	54542508	1.06	0.0472756964826134	0.99	0.493036143459036	1.14162241220428	0.244878633616197	0.0054	0.0061	0.0977	0.0171	0.0484	0.0144	0.0169	0.0231	0.0023	0.036	0.0428	0.1456	0.004	0.0533	0.1026	0.0162	0.0154	0.0033	0.0026	0.015	0.0145	0.122	0.0365	0.0986	0.0495	0.0051
14	rs77826809	54545780	1.06	0.0472756964826134	0.99	0.493036143459036	1.15304930573501	0.249357999179389	0.0054	0.0061	0.0977	0.0171	0.0484	0.0143	0.017	0.0231	0.0023	0.036	0.0428	0.1456	0.0039	0.0533	0.1026	0.0162	0.0154	0.0033	0.0026	0.015	0.0145	0.122	0.0366	0.0986	0.0495	0.0051
14	rs35240321	54557241	1.06	0.0472756964826134	0.99	0.493036143459036	1.10216196862007	0.182396111102832	0.0053	0.0062	0.0977	0.0171	0.0484	0.0143	0.017	0.0231	0.0023	0.0359	0.0428	0.1458	0.0039	0.0533	0.1026	0.0164	0.0154	0.0032	0.0026	0.0151	0.0145	0.1221	0.0366	0.0981	0.0496	0.0051
14	rs1957638	54559657	1.06	0.0472756964826134	0.99	0.493036143459036	1.10207271098983	0.182902789551251	0.0053	0.0062	0.0977	0.0171	0.0484	0.0143	0.017	0.0231	0.0023	0.0359	0.0428	0.1458	0.0039	0.0533	0.1026	0.0164	0.0154	0.0032	0.0026	0.0151	0.0145	0.1221	0.0366	0.0981	0.0496	0.0051
14	rs1012933	54568241	1.06	0.0472756964826134	0.99	0.493036143459036	1.1018049553638	0.182700060279102	0.0053	0.0062	0.0977	0.017	0.0484	0.0143	0.017	0.0231	0.0022	0.0359	0.0427	0.1458	0.0039	0.0532	0.1026	0.0164	0.0154	0.0032	0.0026	0.0151	0.0145	0.1221	0.0366	0.0981	0.0496	0.0051
14	rs117574203	54571018	1.06	0.0472756964826134	0.99	0.493036143459036	1.09921798667668	0.184629097908098	0.0053	0.0062	0.0977	0.017	0.0484	0.0143	0.017	0.0231	0.0022	0.0359	0.0427	0.1458	0.0039	0.0532	0.1026	0.0164	0.0154	0.0032	0.0026	0.0151	0.0145	0.1221	0.0366	0.0981	0.0496	0.0051
14	rs811184	54584738	1.06	0.0472756964826134	1	0.442785362986439	1.06942218093853	0.177657036884668	0.0053	0.0062	0.0977	0.0169	0.0484	0.0142	0.017	0.0233	0.0022	0.036	0.0427	0.1459	0.0039	0.0531	0.1026	0.0164	0.0154	0.0032	0.0027	0.0151	0.0145	0.1221	0.0365	0.098	0.0497	0.0051
14	rs17709944	54586398	1.06	0.0472756964826134	0.98	0.546929419532092	1.05605109930351	0.176053579771191	0.0053	0.0062	0.0977	0.0169	0.0484	0.0142	0.017	0.0233	0.0022	0.036	0.0427	0.146	0.0039	0.0531	0.1026	0.0164	0.0154	0.0032	0.0027	0.0151	0.0145	0.1221	0.0365	0.098	0.0497	0.0051
14	rs8011826	54587713	1.06	0.0472756964826134	0.97	0.604552021827049	1.05219316159101	0.173060705414726	0.0053	0.0062	0.0977	0.0169	0.0484	0.0142	0.017	0.0233	0.0022	0.036	0.0428	0.146	0.0039	0.0531	0.1025	0.0164	0.0154	0.0032	0.0027	0.0151	0.0145	0.1221	0.0365	0.098	0.0497	0.0051
14	rs8021372	54594060	1.06	0.0472756964826134	0.97	0.604552021827049	1.04842840342666	0.178762325085799	0.0053	0.0062	0.0976	0.0169	0.0484	0.0142	0.017	0.0233	0.0022	0.036	0.0427	0.146	0.0039	0.0531	0.1026	0.0164	0.0154	0.0032	0.0026	0.0151	0.0145	0.1221	0.0365	0.098	0.0497	0.0051
14	rs117076805	54606832	1.05	0.0578850268271129	0.96	0.665984986819169	0.763680151701916	0.178058685953681	0.0058	0.0064	0.0966	0.017	0.0483	0.0143	0.0168	0.0234	0.0023	0.0362	0.0429	0.1468	0.004	0.0536	0.104	0.0162	0.0155	0.0035	0.0026	0.015	0.0145	0.1206	0.0356	0.0976	0.0497	0.0049
14	rs55656404	54611690	1.05	0.0578850268271129	0.96	0.665984986819169	0.748734452435839	0.183917591988687	0.0059	0.0064	0.0965	0.017	0.0483	0.0143	0.0168	0.0234	0.0023	0.0362	0.0429	0.1469	0.0041	0.0536	0.1041	0.0162	0.0155	0.0035	0.0026	0.0149	0.0145	0.1205	0.0356	0.0976	0.0497	0.0049
14	rs76340765	54623656	1.05	0.0578850268271129	0.95	0.731303845289611	0.7169972776878	0.174255717762222	0.0059	0.0064	0.0964	0.0171	0.0483	0.0143	0.0168	0.0234	0.0023	0.0362	0.043	0.147	0.0041	0.0537	0.1042	0.0162	0.0155	0.0035	0.0026	0.0149	0.0145	0.1203	0.0355	0.0975	0.0497	0.0049
14	rs79559479	54625332	1.05	0.0578850268271129	0.95	0.731303845289611	0.715731507274527	0.171769339030634	0.0059	0.0064	0.0964	0.0171	0.0483	0.0143	0.0168	0.0234	0.0023	0.0362	0.043	0.147	0.0041	0.0537	0.1043	0.0162	0.0155	0.0035	0.0026	0.0149	0.0145	0.1203	0.0355	0.0975	0.0497	0.0049
14	rs11622682	54626724	1.05	0.0578850268271129	0.95	0.731303845289611	0.71476423467601	0.169888028207059	0.0059	0.0064	0.0964	0.0171	0.0483	0.0143	0.0168	0.0234	0.0023	0.0362	0.043	0.147	0.0041	0.0537	0.1043	0.0162	0.0155	0.0035	0.0026	0.0149	0.0145	0.1203	0.0355	0.0975	0.0497	0.0049
14	rs72682570	54629593	1.05	0.0578850268271129	0.95	0.731303845289611	0.701799873973593	0.167522000082148	0.0059	0.0064	0.0964	0.0171	0.0483	0.0143	0.0168	0.0234	0.0023	0.0362	0.043	0.147	0.0041	0.0537	0.1043	0.0162	0.0155	0.0035	0.0027	0.0149	0.0145	0.1203	0.0355	0.0975	0.0497	0.0049
14	rs117033071	54630381	1.05	0.0578850268271129	0.95	0.731303845289611	0.699219684201343	0.168407900013418	0.0059	0.0064	0.0964	0.0171	0.0483	0.0143	0.0168	0.0234	0.0023	0.0362	0.043	0.1469	0.0041	0.0537	0.1043	0.0162	0.0155	0.0035	0.0027	0.0149	0.0145	0.1203	0.0355	0.0975	0.0497	0.0049
14	rs11158005	54631074	1.05	0.0578850268271129	0.95	0.731303845289611	0.696790817161364	0.169492884817012	0.0059	0.0064	0.0964	0.0171	0.0483	0.0143	0.0168	0.0234	0.0023	0.0362	0.043	0.1469	0.0041	0.0537	0.1043	0.0162	0.0155	0.0035	0.0027	0.0149	0.0145	0.1203	0.0355	0.0975	0.0497	0.0049
14	rs117928123	54631231	1.05	0.0578850268271129	0.95	0.731303845289611	0.696790817161364	0.169986864259469	0.0059	0.0064	0.0964	0.0171	0.0483	0.0143	0.0168	0.0234	0.0023	0.0362	0.043	0.1469	0.0041	0.0537	0.1043	0.0162	0.0155	0.0035	0.0027	0.0149	0.0145	0.1203	0.0355	0.0975	0.0497	0.0049
14	rs72682576	54638520	1.05	0.0578850268271129	0.94	0.800578923638966	0.700398673752826	0.179466921138837	0.0059	0.0064	0.0964	0.0171	0.0483	0.0143	0.0168	0.0234	0.0023	0.0363	0.043	0.1469	0.0041	0.0537	0.1043	0.0162	0.0155	0.0035	0.0027	0.0149	0.0145	0.1203	0.0355	0.0975	0.0497	0.0049
14	rs113512449	54655049	1.05	0.0578850268271129	0.94	0.800578923638966	0.667651416558582	0.199575892062304	0.0059	0.0064	0.0964	0.0171	0.0482	0.0141	0.0168	0.0235	0.0023	0.0364	0.0432	0.1467	0.004	0.0536	0.1044	0.0162	0.0157	0.0037	0.0029	0.015	0.0145	0.1203	0.0352	0.0974	0.0495	0.0049
14	rs2065999	54656551	1.05	0.0578850268271129	0.94	0.800578923638966	0.660956796185626	0.186973510486135	0.0059	0.0064	0.0965	0.0171	0.0482	0.0141	0.0168	0.0235	0.0023	0.0364	0.0432	0.1467	0.004	0.0536	0.1044	0.0162	0.0157	0.0037	0.0029	0.015	0.0145	0.1203	0.0352	0.0974	0.0495	0.0049
14	rs2358480	54658055	1.05	0.0578850268271129	0.93	0.873875650440679	0.656797093903599	0.18922542205828	0.0059	0.0064	0.0966	0.0171	0.0482	0.0141	0.0168	0.0235	0.0023	0.0364	0.0432	0.1467	0.004	0.0536	0.1044	0.0161	0.0157	0.0037	0.0029	0.015	0.0145	0.1202	0.0352	0.0975	0.0495	0.0049
14	rs77791091	54660959	1.05	0.0578850268271129	0.93	0.873875650440679	0.662753431746584	0.201982665555715	0.0059	0.0065	0.0965	0.0171	0.0482	0.0141	0.0168	0.0235	0.0023	0.0364	0.0432	0.1467	0.004	0.0536	0.1044	0.0161	0.0157	0.0037	0.0029	0.015	0.0145	0.1202	0.0352	0.0975	0.0495	0.0049
14	rs2358482	54672574	1.04	0.0702833737600549	0.93	0.873875650440679	0.599202425150324	0.17976918329865	0.0061	0.0067	0.0961	0.0172	0.0483	0.0143	0.017	0.0236	0.0024	0.0364	0.0431	0.1463	0.0041	0.0535	0.1047	0.0161	0.016	0.0037	0.003	0.0149	0.0144	0.1197	0.0355	0.097	0.0492	0.005
14	rs77773595	54714967	1.04	0.0702833737600549	0.93	0.873875650440679	0.637095321580213	0.167718725309556	0.0062	0.0068	0.0963	0.0174	0.0482	0.0145	0.0169	0.0234	0.0025	0.0367	0.0434	0.1459	0.0042	0.0538	0.1043	0.016	0.0164	0.0038	0.003	0.0152	0.0145	0.1192	0.0354	0.0964	0.0488	0.0051
14	rs17712199	54715347	1.04	0.0702833737600549	0.93	0.873875650440679	0.637377881637992	0.16722706395609	0.0062	0.0068	0.0963	0.0174	0.0482	0.0145	0.0169	0.0234	0.0025	0.0367	0.0434	0.146	0.0042	0.0538	0.1043	0.016	0.0164	0.0038	0.003	0.0152	0.0145	0.1192	0.0354	0.0964	0.0488	0.0051
14	rs10132174	54722250	1.04	0.0702833737600549	0.93	0.873875650440679	0.618154929909374	0.171570966297997	0.0062	0.0068	0.0963	0.0174	0.0482	0.0146	0.0169	0.0234	0.0025	0.0367	0.0434	0.1459	0.0042	0.0538	0.1043	0.016	0.0164	0.0038	0.003	0.0152	0.0145	0.1191	0.0354	0.0963	0.0488	0.0051
14	rs8003045	54730689	1.04	0.0702833737600549	0.93	0.873875650440679	0.621363320072063	0.157212607074504	0.0065	0.0068	0.0956	0.0176	0.0483	0.0151	0.0169	0.0234	0.0027	0.037	0.0436	0.1454	0.0045	0.0535	0.1042	0.0158	0.0166	0.0039	0.003	0.0152	0.0144	0.1189	0.0354	0.0959	0.0487	0.0054
14	rs74898596	54739834	1.04	0.0702833737600549	0.94	0.800578923638966	0.632511728930196	0.153668968817247	0.0065	0.0068	0.0956	0.0177	0.0483	0.0151	0.0169	0.0234	0.0027	0.0371	0.0437	0.1454	0.0045	0.0535	0.1042	0.0157	0.0166	0.0038	0.003	0.0152	0.0144	0.1189	0.0355	0.096	0.0487	0.0054
14	rs11622167	54740081	1.04	0.0702833737600549	0.93	0.873875650440679	0.632793360160583	0.153192312773766	0.0065	0.0068	0.0956	0.0177	0.0483	0.0151	0.0169	0.0234	0.0027	0.0371	0.0437	0.1454	0.0045	0.0535	0.1042	0.0157	0.0166	0.0038	0.003	0.0152	0.0144	0.1189	0.0355	0.096	0.0487	0.0054
14	rs6572943	54746158	1.04	0.0702833737600549	0.93	0.873875650440679	0.641198026809209	0.154432718292155	0.0065	0.0068	0.0956	0.0177	0.0483	0.0151	0.0169	0.0234	0.0027	0.0371	0.0437	0.1454	0.0045	0.0535	0.1041	0.0157	0.0166	0.0038	0.003	0.0152	0.0144	0.1189	0.0355	0.096	0.0487	0.0054
14	rs17645341	54752862	1.04	0.0702833737600549	0.93	0.873875650440679	0.639357400105477	0.157020324167368	0.0065	0.0068	0.0955	0.0177	0.0483	0.0151	0.0169	0.0234	0.0027	0.0371	0.0437	0.1454	0.0045	0.0535	0.1041	0.0157	0.0166	0.0038	0.003	0.0152	0.0144	0.1189	0.0355	0.096	0.0487	0.0054
14	rs76447856	54759514	1.04	0.0702833737600549	0.93	0.873875650440679	0.533863674648661	0.177155416492405	0.0066	0.0069	0.0944	0.0178	0.0483	0.0151	0.0169	0.0234	0.0028	0.0374	0.0438	0.1456	0.0047	0.0533	0.1041	0.0157	0.0166	0.0041	0.0032	0.0152	0.0143	0.119	0.0354	0.096	0.0483	0.0054
14	rs72711633	54761929	1.04	0.0702833737600549	0.93	0.873875650440679	0.533213251773809	0.180677020444862	0.0066	0.0069	0.0943	0.0178	0.0483	0.0151	0.0169	0.0234	0.0027	0.0374	0.0438	0.1456	0.0047	0.0533	0.1041	0.0157	0.0166	0.0042	0.0032	0.0152	0.0143	0.119	0.0354	0.0959	0.0483	0.0054
14	rs116936253	54772253	1.04	0.0702833737600549	0.93	0.873875650440679	0.537969973631898	0.203767785973492	0.0066	0.007	0.0943	0.0178	0.0484	0.0151	0.0169	0.0233	0.0027	0.0375	0.0437	0.1457	0.0048	0.0533	0.104	0.0157	0.0166	0.0042	0.0032	0.0152	0.0143	0.119	0.0354	0.0959	0.0483	0.0054
14	rs17646402	54781093	1.04	0.0702833737600549	0.93	0.873875650440679	0.481168766911006	0.186871369457238	0.0068	0.0071	0.0939	0.0179	0.0485	0.0152	0.0169	0.0233	0.0028	0.0377	0.0437	0.1459	0.005	0.0531	0.1035	0.0157	0.0166	0.0043	0.0032	0.015	0.0142	0.1189	0.0354	0.0961	0.0481	0.0054
14	rs72711646	54781930	1.04	0.0702833737600549	0.93	0.873875650440679	0.480240689906598	0.200725750430196	0.0068	0.0071	0.0939	0.0179	0.0485	0.0152	0.0169	0.0233	0.0028	0.0378	0.0437	0.1459	0.005	0.053	0.1035	0.0157	0.0166	0.0043	0.0032	0.015	0.0142	0.119	0.0354	0.0961	0.0481	0.0054
14	rs8005559	54783827	1.03	0.0846525390220556	0.93	0.873875650440679	0.475490239564793	0.209366678391859	0.0068	0.0071	0.0939	0.0179	0.0486	0.0153	0.0168	0.0232	0.0027	0.0379	0.0437	0.1458	0.005	0.0528	0.1036	0.0158	0.0165	0.0044	0.0033	0.015	0.0142	0.119	0.0354	0.096	0.0481	0.0054
14	rs12435256	54787961	1.03	0.0846525390220556	0.93	0.873875650440679	0.466484932866194	0.215015704964201	0.0068	0.0071	0.0936	0.0181	0.0488	0.0153	0.0169	0.023	0.0028	0.038	0.0435	0.1457	0.0051	0.0529	0.1038	0.0162	0.0165	0.0045	0.0034	0.015	0.0144	0.1184	0.0352	0.0962	0.0477	0.0055
14	rs112367313	54792308	1.03	0.0846525390220556	0.93	0.873875650440679	0.482469532764802	0.247339093394564	0.0068	0.0071	0.0935	0.0181	0.0488	0.0154	0.0169	0.023	0.0027	0.0381	0.0434	0.1456	0.0051	0.0528	0.1037	0.0162	0.0166	0.0045	0.0034	0.0149	0.0144	0.1183	0.0352	0.0962	0.0476	0.0055
14	rs76778008	54802087	1.03	0.0846525390220556	0.93	0.873875650440679	0.468132684949457	0.234344671015195	0.0069	0.0072	0.0931	0.0182	0.0489	0.0154	0.017	0.023	0.0028	0.0383	0.0433	0.1455	0.0051	0.0527	0.1037	0.0163	0.0166	0.0046	0.0035	0.0149	0.0144	0.1182	0.0352	0.096	0.0475	0.0055
14	rs77259573	54804444	0.99	0.165458971998582	0.94	0.800578923638966	0.403035336218938	0.191486491249225	0.0077	0.0078	0.0896	0.0193	0.0492	0.0174	0.018	0.0233	0.0028	0.0405	0.0426	0.1438	0.0058	0.0523	0.1038	0.0177	0.0176	0.0054	0.0041	0.0144	0.0151	0.116	0.0346	0.0934	0.046	0.0059
14	rs61985438	54804925	0.99	0.165458971998582	0.95	0.731303845289611	0.416301979302141	0.19272363959309	0.0077	0.0079	0.0894	0.0194	0.0492	0.0176	0.0181	0.0233	0.0028	0.0406	0.0425	0.1437	0.0058	0.0523	0.1038	0.0178	0.0177	0.0055	0.0041	0.0143	0.0152	0.1158	0.0346	0.0933	0.046	0.0059
14	rs17127485	54805598	0.99	0.165458971998582	0.96	0.665984986819169	0.419767949697925	0.213946050265809	0.0078	0.0079	0.0891	0.0195	0.0493	0.0177	0.0181	0.0233	0.0029	0.0408	0.0426	0.1436	0.0059	0.0521	0.1035	0.0179	0.0178	0.0056	0.0042	0.0143	0.0152	0.1157	0.0345	0.093	0.046	0.0059
14	rs11627953	54806916	0.99	0.165458971998582	0.96	0.665984986819169	0.339964286784274	0.215658341327121	0.0078	0.008	0.0887	0.0196	0.0492	0.0179	0.0183	0.0233	0.0029	0.041	0.0427	0.1434	0.0059	0.0518	0.1031	0.0182	0.0179	0.0056	0.0043	0.0142	0.0153	0.1159	0.0344	0.0929	0.0459	0.0058
14	rs7143704	54808453	0.98	0.192372589028169	0.96	0.665984986819169	0.281641930639212	0.229735260309747	0.0079	0.0081	0.088	0.0197	0.0491	0.0182	0.0184	0.0233	0.0029	0.0413	0.0428	0.1432	0.006	0.0513	0.1028	0.0185	0.0182	0.0057	0.0044	0.0142	0.0154	0.1163	0.0344	0.0926	0.0458	0.0057
14	rs17647664	54809729	0.97	0.222305343836028	0.96	0.665984986819169	0.212281542259019	0.217805015442632	0.0079	0.0082	0.0875	0.0201	0.0493	0.0184	0.0187	0.0232	0.0029	0.0419	0.0429	0.1423	0.0061	0.0512	0.1025	0.0188	0.0186	0.0057	0.0045	0.014	0.0157	0.116	0.0345	0.0924	0.0453	0.0054
14	rs1950198	54810266	0.97	0.222305343836028	0.96	0.665984986819169	0.222078781458495	0.228423737141454	0.0079	0.0083	0.0873	0.0203	0.0493	0.0186	0.0187	0.0231	0.0029	0.0422	0.0428	0.1418	0.0062	0.0512	0.1026	0.019	0.0187	0.0058	0.0046	0.0139	0.0158	0.1159	0.0345	0.0922	0.0451	0.0054
14	rs192680266	54814075	0.97	0.222305343836028	0.96	0.665984986819169	0.223943341394708	0.22591680768876	0.0079	0.0083	0.0871	0.0205	0.0493	0.0187	0.0188	0.0231	0.003	0.0423	0.0426	0.1417	0.0064	0.0512	0.1025	0.0192	0.0189	0.0058	0.0046	0.0138	0.0158	0.1158	0.0345	0.092	0.045	0.0053
14	rs79871361	54817893	0.97	0.222305343836028	0.96	0.665984986819169	0.224982967914487	0.222011047405546	0.0079	0.0083	0.087	0.0205	0.0493	0.0187	0.0189	0.0231	0.003	0.0424	0.0426	0.1416	0.0064	0.0512	0.1024	0.0192	0.0189	0.0058	0.0047	0.0138	0.0159	0.1158	0.0345	0.092	0.045	0.0053
14	rs117534552	54819660	0.97	0.222305343836028	0.97	0.604552021827049	0.225066254031405	0.223202115815338	0.0079	0.0083	0.087	0.0205	0.0493	0.0188	0.0189	0.0231	0.003	0.0424	0.0426	0.1416	0.0064	0.0512	0.1024	0.0192	0.0189	0.0058	0.0047	0.0138	0.0159	0.1158	0.0345	0.0919	0.045	0.0053
14	rs77095614	54829294	0.97	0.222305343836028	0.96	0.665984986819169	0.220428702036166	0.218450379223358	0.008	0.0083	0.087	0.0205	0.0493	0.0187	0.0189	0.0231	0.003	0.0424	0.0426	0.1416	0.0064	0.0512	0.1024	0.0193	0.0189	0.0057	0.0047	0.0138	0.0159	0.1157	0.0345	0.0919	0.045	0.0053
14	rs8020656	54837479	0.96	0.255413023536062	0.96	0.665984986819169	0.247873422349497	0.238651173414679	0.008	0.0084	0.0869	0.0206	0.0494	0.0188	0.019	0.0231	0.003	0.0423	0.0425	0.1415	0.0064	0.0513	0.1024	0.0195	0.019	0.0059	0.0047	0.0138	0.0159	0.1157	0.0346	0.0917	0.0449	0.0053
14	rs73268851	54849295	0.96	0.255413023536062	0.96	0.665984986819169	0.201282237916597	0.241980939028418	0.008	0.0084	0.0867	0.0205	0.0493	0.0191	0.0191	0.0231	0.003	0.042	0.0424	0.1415	0.0065	0.0512	0.1025	0.0197	0.0191	0.0059	0.0048	0.0138	0.0159	0.1157	0.0346	0.0919	0.0446	0.0052
14	rs34563123	54855611	0.96	0.255413023536062	0.96	0.665984986819169	0.207714714882089	0.239537666036898	0.008	0.0084	0.0865	0.0204	0.0492	0.0193	0.0194	0.0232	0.0029	0.0416	0.0423	0.1415	0.0065	0.0512	0.1025	0.02	0.0192	0.0057	0.0048	0.0139	0.0159	0.1159	0.0346	0.0921	0.0444	0.005
14	rs4293296	54857286	0.96	0.255413023536062	0.96	0.665984986819169	0.22988409562584	0.306943876665039	0.008	0.0083	0.0866	0.0205	0.0492	0.0194	0.0194	0.0232	0.0029	0.0416	0.0422	0.1416	0.0066	0.0511	0.1023	0.0201	0.0193	0.0057	0.0048	0.0139	0.016	0.1159	0.0346	0.0922	0.0445	0.005
14	rs17127526	54857961	0.96	0.255413023536062	0.96	0.665984986819169	0.210111330034432	0.294923616028765	0.008	0.0083	0.0866	0.0205	0.0492	0.0194	0.0195	0.0232	0.0029	0.0416	0.0422	0.1415	0.0066	0.0511	0.1023	0.0201	0.0193	0.0057	0.0048	0.0139	0.0159	0.1158	0.0345	0.0922	0.0445	0.005
14	rs116444401	54860782	0.96	0.255413023536062	0.96	0.665984986819169	0.193967172032673	0.276414639466011	0.008	0.0083	0.0865	0.0205	0.0492	0.0195	0.0196	0.0232	0.0029	0.0417	0.0422	0.1414	0.0066	0.0511	0.1023	0.0202	0.0193	0.0057	0.0048	0.0139	0.0159	0.1158	0.0345	0.0923	0.0443	0.005
14	rs8007223	54861808	0.96	0.255413023536062	0.96	0.665984986819169	0.194657205265652	0.276646627252981	0.008	0.0083	0.0865	0.0205	0.0493	0.0195	0.0196	0.0232	0.0029	0.0418	0.0422	0.1413	0.0066	0.0511	0.1022	0.0202	0.0193	0.0057	0.0048	0.0139	0.0159	0.1158	0.0346	0.0924	0.0443	0.005
14	rs2235961	54863577	0.96	0.255413023536062	0.96	0.665984986819169	0.180166371872139	0.336685631407087	0.008	0.0083	0.0863	0.0204	0.0493	0.0196	0.0196	0.0231	0.003	0.0419	0.0422	0.1411	0.0066	0.0512	0.102	0.0202	0.0193	0.0057	0.0048	0.0139	0.016	0.1156	0.0346	0.0926	0.0442	0.0049
14	rs4251631	54876184	0.95	0.291843936447983	0.96	0.665984986819169	0.168923572763161	0.374547617800034	0.0079	0.0084	0.0861	0.0208	0.0493	0.0197	0.0198	0.0231	0.003	0.0423	0.0423	0.1407	0.0067	0.0511	0.1012	0.0205	0.0195	0.0057	0.0048	0.0139	0.0161	0.1151	0.0346	0.0926	0.0442	0.0049
14	rs4251635	54877316	0.95	0.291843936447983	0.96	0.665984986819169	0.132384365006797	0.318016969964117	0.0079	0.0084	0.086	0.0209	0.0493	0.0197	0.0196	0.0232	0.0031	0.0424	0.0422	0.1403	0.0068	0.051	0.1011	0.0205	0.0196	0.0058	0.0047	0.0139	0.0163	0.115	0.0347	0.0928	0.0441	0.005
14	rs2268332	54879473	0.95	0.291843936447983	0.96	0.665984986819169	0.157082087542734	0.409482667189685	0.0079	0.0085	0.086	0.021	0.0493	0.0197	0.0195	0.0232	0.0033	0.0426	0.042	0.1396	0.0069	0.0508	0.101	0.0206	0.0199	0.0059	0.0047	0.0138	0.0165	0.1151	0.0348	0.0929	0.044	0.0051
14	rs2300425	54881628	0.95	0.291843936447983	0.96	0.665984986819169	0.127632329411115	0.372773127643343	0.0079	0.0084	0.0859	0.021	0.0493	0.0196	0.0194	0.0231	0.0033	0.0426	0.0419	0.1395	0.0069	0.0507	0.1009	0.0207	0.0198	0.006	0.0047	0.0138	0.0166	0.1155	0.0348	0.0928	0.0439	0.0051
14	rs9323264	54892999	0.94	0.331738599837001	0.96	0.665984986819169	0.129435995417246	0.506942102244803	0.0079	0.0086	0.0842	0.0204	0.0495	0.0197	0.0192	0.0237	0.0037	0.0435	0.0414	0.1367	0.0074	0.0504	0.101	0.0211	0.0192	0.0062	0.0047	0.0139	0.0177	0.1168	0.0346	0.0942	0.0433	0.0055
14	rs12896258	54900777	0.94	0.331738599837001	0.96	0.665984986819169	0.134629713022208	0.540913717717668	0.0079	0.0086	0.0841	0.0204	0.0495	0.0197	0.0192	0.0237	0.0037	0.0435	0.0414	0.1366	0.0075	0.0504	0.101	0.0211	0.0192	0.0062	0.0047	0.0139	0.0177	0.1168	0.0346	0.0942	0.0433	0.0056
14	rs28751958	54904078	0.94	0.331738599837001	0.96	0.665984986819169	0.140485400430417	0.57499694455454	0.0079	0.0086	0.0841	0.0204	0.0495	0.0197	0.0192	0.0237	0.0037	0.0435	0.0414	0.1366	0.0075	0.0504	0.101	0.0211	0.0192	0.0062	0.0047	0.014	0.0177	0.1168	0.0346	0.0942	0.0433	0.0056
14	rs8007293	54917667	0.94	0.331738599837001	0.96	0.665984986819169	0.142459901628185	0.562826447472062	0.0079	0.0086	0.0841	0.0205	0.0495	0.0199	0.0191	0.0238	0.0037	0.0435	0.0414	0.1365	0.0075	0.0504	0.1008	0.0211	0.0192	0.0062	0.0048	0.014	0.0177	0.1169	0.0346	0.0941	0.0433	0.0056
14	rs111946579	54936430	0.94	0.331738599837001	0.96	0.665984986819169	0.114788142754782	0.445783551215112	0.0079	0.0086	0.0839	0.0203	0.0494	0.0202	0.019	0.0239	0.0038	0.0435	0.0413	0.1363	0.0076	0.0504	0.1007	0.0211	0.019	0.0062	0.0047	0.0141	0.0179	0.117	0.0345	0.0941	0.0432	0.0056
14	rs17253480	54943727	0.94	0.331738599837001	0.97	0.604552021827049	0.11973393233486	0.457528975407928	0.0079	0.0086	0.0839	0.0203	0.0494	0.0202	0.019	0.0239	0.0038	0.0435	0.0413	0.1363	0.0076	0.0504	0.1007	0.0211	0.019	0.0062	0.0047	0.0141	0.018	0.117	0.0345	0.0942	0.0432	0.0056
14	rs60184894	54965191	0.94	0.331738599837001	0.97	0.604552021827049	0.148744680841544	0.502271836616924	0.0079	0.0087	0.0837	0.0199	0.0491	0.0206	0.0187	0.0243	0.004	0.0435	0.0412	0.1355	0.0079	0.0502	0.1005	0.0212	0.0184	0.0066	0.0047	0.0143	0.0186	0.1173	0.0344	0.0944	0.0429	0.0058
14	rs77766286	54969026	0.94	0.331738599837001	0.97	0.604552021827049	0.165478860196817	0.489417562589733	0.0079	0.0087	0.0837	0.0199	0.0491	0.0206	0.0187	0.0243	0.0041	0.0435	0.0412	0.1355	0.008	0.0502	0.1005	0.0212	0.0184	0.0066	0.0047	0.0143	0.0186	0.1173	0.0344	0.0944	0.0428	0.0058
14	rs61987160	54980122	0.94	0.331738599837001	0.97	0.604552021827049	0.175720130028024	0.537143024996728	0.0079	0.0087	0.0837	0.0199	0.0491	0.0206	0.0187	0.0243	0.0041	0.0435	0.0413	0.1355	0.008	0.0502	0.1005	0.0212	0.0184	0.0066	0.0047	0.0143	0.0186	0.1173	0.0344	0.0944	0.0428	0.0058
14	rs74498763	54983456	0.94	0.331738599837001	0.97	0.604552021827049	0.174997366974762	0.536166507697021	0.0079	0.0087	0.0837	0.0199	0.0491	0.0206	0.0187	0.0243	0.0041	0.0435	0.0413	0.1355	0.008	0.0502	0.1005	0.0212	0.0184	0.0066	0.0047	0.0143	0.0186	0.1173	0.0344	0.0944	0.0428	0.0058
14	rs115333865	55004449	0.94	0.331738599837001	0.97	0.604552021827049	0.172875273698264	0.529343296919808	0.0079	0.0087	0.0837	0.0199	0.0491	0.0206	0.0187	0.0243	0.0041	0.0435	0.0413	0.1355	0.0081	0.0502	0.1005	0.0212	0.0183	0.0067	0.0047	0.0143	0.0186	0.1173	0.0344	0.0944	0.0428	0.0058
14	rs77210307	55005488	0.94	0.331738599837001	0.97	0.604552021827049	0.172767771984249	0.525315366354696	0.0079	0.0087	0.0837	0.0199	0.049	0.0206	0.0187	0.0243	0.0041	0.0435	0.0413	0.1354	0.0081	0.0502	0.1005	0.0212	0.0183	0.0067	0.0047	0.0143	0.0186	0.1174	0.0344	0.0944	0.0427	0.0058
14	rs34724442	55016725	0.94	0.331738599837001	0.96	0.665984986819169	0.220346378638669	0.512174750250598	0.0078	0.0088	0.0837	0.0199	0.049	0.0208	0.0185	0.0245	0.0042	0.0436	0.0413	0.1351	0.0083	0.0502	0.1006	0.0212	0.0181	0.0067	0.0047	0.0144	0.019	0.1172	0.0341	0.0942	0.0426	0.0058
14	rs12885207	55018820	0.94	0.331738599837001	0.96	0.665984986819169	0.233736698787681	0.537422110993314	0.0078	0.0088	0.0837	0.0198	0.0491	0.0208	0.0185	0.0246	0.0042	0.0436	0.0413	0.135	0.0083	0.0502	0.1006	0.0212	0.018	0.0067	0.0047	0.0144	0.0192	0.1172	0.034	0.0942	0.0426	0.0058
14	rs1187583	55036863	0.93	0.375229593708928	0.96	0.665984986819169	0.296779301021102	0.561838622287762	0.0077	0.0088	0.0835	0.0195	0.0496	0.0208	0.0183	0.0248	0.0043	0.0436	0.0414	0.1347	0.0086	0.0502	0.1006	0.0214	0.0178	0.0069	0.0047	0.0145	0.0193	0.1172	0.0337	0.0943	0.0422	0.006
14	rs11628105	55037425	0.93	0.375229593708928	0.96	0.665984986819169	0.302815531507151	0.567489030401633	0.0077	0.0088	0.0835	0.0196	0.0496	0.0208	0.0183	0.0248	0.0043	0.0436	0.0414	0.1348	0.0086	0.0501	0.1006	0.0213	0.0178	0.0069	0.0047	0.0145	0.0193	0.1172	0.0337	0.0943	0.0422	0.006
14	rs117294824	55037970	0.93	0.375229593708928	0.96	0.665984986819169	0.291622525703075	0.552967360007762	0.0077	0.0088	0.0835	0.0196	0.0496	0.0208	0.0183	0.0248	0.0043	0.0436	0.0415	0.1348	0.0086	0.0501	0.1006	0.0213	0.0178	0.0069	0.0047	0.0145	0.0193	0.1171	0.0337	0.0943	0.0422	0.006
14	rs1307289	55042615	0.93	0.375229593708928	0.96	0.665984986819169	0.260386414818806	0.501997457561593	0.0077	0.0088	0.0831	0.0195	0.0495	0.021	0.0183	0.0248	0.0043	0.0436	0.0414	0.1346	0.0086	0.05	0.1006	0.0214	0.0181	0.0069	0.0047	0.0145	0.0193	0.117	0.0337	0.0946	0.0422	0.0059
14	rs7150554	55045752	0.93	0.375229593708928	0.96	0.665984986819169	0.17240971342238	0.448445869188165	0.0077	0.0085	0.0832	0.0187	0.05	0.0212	0.0185	0.0249	0.0046	0.0434	0.0418	0.135	0.0082	0.0495	0.0998	0.022	0.0179	0.0072	0.0048	0.0148	0.0199	0.1159	0.0336	0.0945	0.0423	0.0063
14	rs72711688	55046372	0.93	0.375229593708928	0.96	0.665984986819169	0.1238650761482	0.403514393819479	0.0077	0.0084	0.0829	0.0183	0.0502	0.0214	0.0185	0.0249	0.0046	0.0437	0.0421	0.1348	0.0082	0.0493	0.0998	0.0223	0.0178	0.0072	0.0047	0.0149	0.0199	0.1154	0.0336	0.0947	0.0423	0.0063
14	rs1211769	55051375	0.92	0.422441555019286	0.96	0.665984986819169	0.143678223583479	0.386522886564354	0.0078	0.0084	0.0822	0.017	0.0507	0.0218	0.0184	0.0248	0.0047	0.0443	0.0429	0.1342	0.0081	0.0488	0.0998	0.0233	0.0175	0.0071	0.0044	0.0153	0.02	0.114	0.0338	0.0953	0.0428	0.0064
14	rs2763567	55056020	0.92	0.422441555019286	0.96	0.665984986819169	0.187594289950334	0.387674954771589	0.0078	0.0084	0.0823	0.0169	0.0511	0.0218	0.0184	0.0249	0.0047	0.0446	0.043	0.1344	0.0081	0.0478	0.0998	0.0233	0.0175	0.0071	0.0044	0.0154	0.02	0.1139	0.0338	0.0955	0.0429	0.0065
14	rs1187596	55056356	0.92	0.422441555019286	0.96	0.665984986819169	0.173880495872821	0.388443529293688	0.0078	0.0084	0.0823	0.0169	0.0511	0.0218	0.0184	0.0249	0.0047	0.0445	0.043	0.1342	0.0082	0.0478	0.0999	0.0233	0.0175	0.0071	0.0045	0.0154	0.02	0.1138	0.0338	0.0955	0.0428	0.0065
14	rs4901523	55064712	0.92	0.422441555019286	0.95	0.731303845289611	0.159362211774863	0.419264540475035	0.0078	0.0083	0.0824	0.0163	0.0512	0.0219	0.0184	0.025	0.0049	0.0444	0.0434	0.1341	0.0082	0.0477	0.0992	0.0233	0.017	0.0074	0.0048	0.0156	0.02	0.1133	0.0338	0.0961	0.0429	0.0066
14	rs55743101	55066252	0.92	0.422441555019286	0.95	0.731303845289611	0.162905192190486	0.435705320422243	0.0077	0.0083	0.0823	0.0161	0.0515	0.0218	0.0182	0.0251	0.0049	0.0444	0.0436	0.1336	0.0082	0.0478	0.0994	0.0232	0.0169	0.0075	0.005	0.0156	0.0201	0.1132	0.0338	0.0964	0.0429	0.0066
14	rs8011497	55066532	0.92	0.422441555019286	0.95	0.731303845289611	0.156472810920905	0.445517550678856	0.0077	0.0083	0.0823	0.0161	0.0515	0.0218	0.0181	0.0252	0.005	0.0444	0.0436	0.1335	0.0081	0.0478	0.0997	0.0231	0.0168	0.0075	0.0049	0.0156	0.0201	0.1131	0.0338	0.0965	0.043	0.0066
14	rs74840892	55068241	0.92	0.422441555019286	0.95	0.731303845289611	0.127034512366602	0.471512706534189	0.0077	0.0083	0.0821	0.0161	0.0515	0.0218	0.0182	0.0254	0.0052	0.0445	0.0436	0.1331	0.0082	0.0478	0.0996	0.023	0.0168	0.0076	0.0049	0.0158	0.0203	0.1127	0.0337	0.0965	0.043	0.0066
14	rs4901524	55071322	0.91	0.473491286898298	0.95	0.731303845289611	0.178044573495994	0.562685303647431	0.0076	0.0084	0.082	0.0161	0.0515	0.0218	0.0184	0.0258	0.0056	0.0447	0.0435	0.1323	0.0083	0.048	0.0995	0.0229	0.0168	0.0078	0.0048	0.0162	0.0206	0.1119	0.0335	0.0964	0.0431	0.0066
14	rs2358879	55071377	0.91	0.473491286898298	0.95	0.731303845289611	0.176372092844876	0.570036199649745	0.0076	0.0084	0.0819	0.0161	0.0515	0.0218	0.0184	0.0258	0.0056	0.0447	0.0436	0.1323	0.0083	0.048	0.0995	0.0228	0.0168	0.0078	0.0048	0.0162	0.0206	0.1119	0.0335	0.0963	0.0431	0.0066
14	rs10144974	55071882	0.91	0.473491286898298	0.95	0.731303845289611	0.185385098525039	0.60181902396282	0.0076	0.0084	0.082	0.0161	0.0516	0.0218	0.0184	0.0258	0.0056	0.0447	0.0436	0.1322	0.0083	0.048	0.0995	0.0228	0.0168	0.0078	0.0048	0.0163	0.0206	0.1119	0.0335	0.0963	0.0431	0.0066
14	rs8021570	55073798	0.92	0.422441555019286	0.95	0.731303845289611	0.163806763878607	0.544830955218576	0.0076	0.0084	0.082	0.0161	0.0515	0.0218	0.0184	0.0258	0.0056	0.0446	0.0435	0.1322	0.0082	0.048	0.0995	0.0228	0.0167	0.0079	0.0048	0.0162	0.0207	0.112	0.0335	0.0963	0.0431	0.0066
14	rs3949942	55080682	0.92	0.422441555019286	0.95	0.731303845289611	0.180680705687525	0.546932345755598	0.0076	0.0083	0.082	0.0161	0.0515	0.0217	0.0184	0.0258	0.0057	0.0443	0.0435	0.1322	0.0081	0.048	0.0995	0.0227	0.0167	0.008	0.0047	0.0162	0.0209	0.112	0.0337	0.0965	0.0433	0.0066
14	rs9323268	55086759	0.92	0.422441555019286	0.95	0.731303845289611	0.230010538258891	0.578262523583105	0.0077	0.0083	0.0815	0.0161	0.0514	0.0217	0.0185	0.0258	0.0057	0.0443	0.0436	0.1318	0.0083	0.0481	0.0994	0.0226	0.0166	0.0081	0.0047	0.0164	0.0212	0.1116	0.0338	0.0965	0.0436	0.0067
14	rs78999643	55094473	0.92	0.422441555019286	0.95	0.731303845289611	0.255046227039177	0.543571080796144	0.0077	0.0083	0.0814	0.016	0.0514	0.0219	0.0188	0.0258	0.0058	0.0444	0.0435	0.1312	0.0084	0.0482	0.0993	0.0228	0.0166	0.0081	0.0045	0.0167	0.0212	0.1112	0.0339	0.0961	0.0435	0.0068
14	rs17253556	55096181	0.92	0.422441555019286	0.96	0.665984986819169	0.271385894836242	0.539237046603799	0.0078	0.0083	0.0814	0.016	0.0514	0.0219	0.0188	0.0258	0.0058	0.0444	0.0435	0.131	0.0085	0.0482	0.0993	0.0229	0.0166	0.0081	0.0045	0.0167	0.0212	0.1111	0.0339	0.0961	0.0435	0.0068
14	rs8015033	55100058	0.92	0.422441555019286	0.94	0.800578923638966	0.276441691303551	0.53421479926926	0.0078	0.0083	0.0813	0.016	0.0514	0.022	0.0188	0.0258	0.0059	0.0446	0.0436	0.1308	0.0085	0.0482	0.0991	0.0229	0.0166	0.0082	0.0045	0.0168	0.0211	0.1108	0.034	0.0964	0.0434	0.0069
14	rs17253570	55101718	0.92	0.422441555019286	0.94	0.800578923638966	0.280043530170026	0.527397818276271	0.0078	0.0084	0.0813	0.0161	0.0514	0.022	0.0187	0.0257	0.006	0.0446	0.0437	0.1307	0.0085	0.0481	0.0987	0.0229	0.0165	0.0083	0.0046	0.0167	0.0211	0.1107	0.0339	0.097	0.0434	0.0069
14	rs1886460	55104841	0.92	0.422441555019286	0.94	0.800578923638966	0.311990645597676	0.570885871861992	0.0079	0.0084	0.0817	0.0159	0.0513	0.022	0.0187	0.0256	0.006	0.0448	0.044	0.1301	0.0087	0.0479	0.0989	0.0229	0.0163	0.0083	0.0046	0.0168	0.0209	0.1104	0.0337	0.0973	0.0434	0.007
14	rs10498470	55105024	0.92	0.422441555019286	0.93	0.873875650440679	0.334320767205999	0.582671013901817	0.0079	0.0084	0.0818	0.0159	0.0511	0.0221	0.0187	0.0255	0.006	0.0449	0.0442	0.1299	0.0088	0.0478	0.099	0.0229	0.0163	0.0083	0.0045	0.0168	0.0209	0.1102	0.0336	0.0972	0.0434	0.007
14	rs111596599	55105452	0.92	0.422441555019286	0.93	0.873875650440679	0.37731512257477	0.649735333369442	0.0081	0.0085	0.0822	0.0161	0.0511	0.0222	0.0188	0.0255	0.006	0.0449	0.0445	0.1304	0.009	0.0475	0.0987	0.0229	0.0162	0.0084	0.0045	0.0168	0.0205	0.1099	0.0333	0.097	0.0431	0.007
14	rs10140484	55105573	0.92	0.422441555019286	0.93	0.873875650440679	0.403262247731519	0.662616746572718	0.0081	0.0085	0.0823	0.0161	0.0512	0.0222	0.0188	0.0255	0.006	0.045	0.0446	0.1305	0.0091	0.0474	0.0986	0.0229	0.0162	0.0085	0.0045	0.0168	0.0204	0.1098	0.0332	0.0969	0.0431	0.0071
14	rs56380805	55106918	0.94	0.331738599837001	0.93	0.873875650440679	0.376602274804938	0.820032480062241	0.0084	0.0082	0.083	0.016	0.0514	0.0217	0.0195	0.026	0.0058	0.0465	0.0445	0.1309	0.0095	0.0473	0.0969	0.0222	0.016	0.0084	0.0048	0.0172	0.0197	0.1078	0.0321	0.0994	0.0431	0.0072
14	rs10147092	55107509	0.94	0.331738599837001	0.93	0.873875650440679	0.418090942058749	0.852296339352576	0.0084	0.0082	0.0832	0.0163	0.0516	0.0216	0.0195	0.0258	0.0057	0.0472	0.0445	0.1301	0.0097	0.0475	0.0965	0.0218	0.016	0.0084	0.0048	0.0172	0.0194	0.107	0.0321	0.1004	0.0433	0.0072
14	rs56316055	55107997	0.94	0.331738599837001	0.93	0.873875650440679	0.482593503909629	0.880443960772616	0.0084	0.0082	0.0834	0.0166	0.0517	0.0215	0.0195	0.0255	0.0055	0.0477	0.0446	0.1295	0.0099	0.0477	0.096	0.0216	0.0161	0.0084	0.0048	0.0172	0.0192	0.1063	0.032	0.1011	0.0435	0.0072
14	rs11848866	55109577	0.93	0.375229593708928	0.93	0.873875650440679	0.544715487511593	0.870625440766167	0.0084	0.0082	0.0836	0.0169	0.0518	0.0214	0.0195	0.0255	0.0054	0.0482	0.0445	0.129	0.01	0.0479	0.0956	0.0213	0.0161	0.0083	0.0048	0.0172	0.0189	0.106	0.032	0.1018	0.0437	0.0072
14	rs4901526	55113579	0.93	0.375229593708928	0.93	0.873875650440679	0.558724083805201	0.87373998993745	0.0084	0.0082	0.0836	0.017	0.0518	0.0213	0.0195	0.0255	0.0054	0.0483	0.0445	0.129	0.01	0.0479	0.0956	0.0213	0.0161	0.0083	0.0048	0.0172	0.0189	0.106	0.032	0.1018	0.0437	0.0072
14	rs79497378	55123713	0.93	0.375229593708928	0.93	0.873875650440679	0.641198026809209	0.922931328098325	0.0085	0.0083	0.0835	0.0171	0.0518	0.0214	0.0195	0.0256	0.0054	0.0484	0.0444	0.129	0.01	0.0479	0.0956	0.0212	0.0161	0.0084	0.0048	0.0172	0.0188	0.106	0.032	0.102	0.0438	0.0072
14	rs8011374	55124327	0.93	0.375229593708928	0.93	0.873875650440679	0.677133024271185	0.936497810896626	0.0084	0.0083	0.0835	0.0171	0.0517	0.0214	0.0195	0.0258	0.0054	0.0482	0.0443	0.129	0.01	0.0479	0.0957	0.0211	0.0161	0.0084	0.0048	0.0172	0.0188	0.1066	0.0319	0.1019	0.0437	0.0072
14	rs41333449	55130309	0.93	0.375229593708928	0.93	0.873875650440679	0.430310243190287	0.890284870585968	0.0084	0.0084	0.0831	0.017	0.0515	0.0213	0.0195	0.026	0.0053	0.0486	0.0443	0.1295	0.0095	0.048	0.095	0.0213	0.0163	0.0083	0.0048	0.017	0.0187	0.1064	0.0315	0.1031	0.0438	0.007
14	rs4898845	55130718	0.93	0.375229593708928	0.95	0.731303845289611	0.429197494523798	0.92482195369126	0.0084	0.0084	0.0831	0.0169	0.0515	0.0214	0.0196	0.026	0.0052	0.0486	0.0443	0.1295	0.0095	0.0481	0.0949	0.0213	0.0163	0.0083	0.0048	0.017	0.0187	0.1064	0.0316	0.103	0.0438	0.007
14	rs34522265	55134169	0.93	0.375229593708928	0.94	0.800578923638966	0.3698916131166	0.860518962546229	0.0084	0.0084	0.0828	0.0167	0.0513	0.0216	0.0196	0.0261	0.005	0.0491	0.0443	0.1294	0.0091	0.0483	0.0943	0.0218	0.0166	0.0082	0.0049	0.0168	0.0186	0.1068	0.0312	0.1036	0.0437	0.0069
14	rs2181050	55135931	0.92	0.422441555019286	0.94	0.800578923638966	0.449923933844168	0.887939779596035	0.0084	0.0084	0.0825	0.0166	0.0512	0.0218	0.0197	0.0258	0.0048	0.0494	0.0441	0.1291	0.009	0.0483	0.0943	0.0222	0.0169	0.0084	0.0049	0.0165	0.0185	0.107	0.0312	0.104	0.0438	0.007
14	rs112147375	55136571	0.92	0.422441555019286	0.94	0.800578923638966	0.377699247680316	0.818802696579419	0.0084	0.0082	0.0822	0.0166	0.0511	0.0221	0.0198	0.0254	0.0047	0.0495	0.0442	0.1293	0.0086	0.0482	0.0939	0.0222	0.017	0.0084	0.0048	0.0166	0.0183	0.107	0.0311	0.1053	0.0439	0.0068
14	rs28625950	55136825	0.92	0.422441555019286	0.94	0.800578923638966	0.394123696527258	0.836517902783271	0.0085	0.0082	0.0822	0.0166	0.051	0.0223	0.0201	0.0251	0.0047	0.0498	0.0443	0.1294	0.0085	0.0483	0.0939	0.0222	0.0171	0.0082	0.0048	0.0167	0.0183	0.1068	0.031	0.1057	0.0438	0.0067
14	rs10144101	55136846	0.92	0.422441555019286	0.94	0.800578923638966	0.381882534521643	0.795969626999015	0.0085	0.0082	0.0823	0.0166	0.0511	0.0222	0.02	0.0255	0.0046	0.0498	0.0441	0.1294	0.0085	0.0482	0.094	0.0221	0.0169	0.0081	0.0048	0.0167	0.0183	0.1069	0.0311	0.1057	0.0439	0.0067
14	rs80235742	55138474	0.92	0.422441555019286	0.94	0.800578923638966	0.160355126720314	0.486421483203512	0.008	0.0077	0.0821	0.0163	0.0513	0.0226	0.0203	0.025	0.0039	0.0507	0.0446	0.1296	0.0075	0.0484	0.0939	0.0228	0.0174	0.0071	0.0042	0.0167	0.0185	0.1083	0.0313	0.1061	0.0444	0.0053
14	rs911616	55139475	0.92	0.422441555019286	0.94	0.800578923638966	0.215032262961063	0.549877640889838	0.0079	0.0077	0.0821	0.0164	0.0514	0.0226	0.0202	0.0249	0.0038	0.0509	0.0446	0.1296	0.0074	0.0486	0.0939	0.0229	0.0174	0.007	0.0042	0.0168	0.0184	0.1084	0.0314	0.1062	0.0445	0.0052
14	rs911617	55139929	0.92	0.422441555019286	0.95	0.731303845289611	0.230347907417457	0.566075136751881	0.008	0.0077	0.0822	0.0164	0.0516	0.0226	0.0202	0.025	0.0037	0.0508	0.0445	0.1296	0.0073	0.0486	0.0938	0.0229	0.0175	0.007	0.0042	0.0168	0.0184	0.1083	0.0314	0.1063	0.0446	0.0052
14	rs2057370	55140200	0.92	0.422441555019286	0.95	0.731303845289611	0.233311598857846	0.549176026636074	0.008	0.0077	0.0822	0.0164	0.0516	0.0226	0.0202	0.025	0.0035	0.0509	0.0445	0.1296	0.0073	0.0486	0.0939	0.023	0.0175	0.0069	0.0042	0.0169	0.0184	0.1082	0.0314	0.1062	0.0446	0.0052
14	rs12435729	55149474	0.92	0.422441555019286	0.95	0.731303845289611	0.24180832206276	0.503781602774668	0.0077	0.0076	0.0834	0.0162	0.0516	0.0228	0.0203	0.0248	0.0034	0.0507	0.0446	0.1307	0.0068	0.0486	0.0934	0.0234	0.0166	0.0067	0.0038	0.0169	0.0183	0.1083	0.0314	0.1065	0.0448	0.0049
14	rs2057365	55151943	0.92	0.422441555019286	0.95	0.731303845289611	0.242415454088565	0.510658638323259	0.0077	0.0076	0.0839	0.0161	0.0517	0.0228	0.0203	0.0248	0.0033	0.0507	0.0448	0.1302	0.0066	0.0487	0.0932	0.0234	0.0167	0.0066	0.0037	0.0168	0.0183	0.1083	0.0314	0.1071	0.0449	0.0048
14	rs1570254	55153475	0.93	0.375229593708928	0.96	0.665984986819169	0.203243211732349	0.450845538870981	0.0076	0.0076	0.0842	0.0161	0.0516	0.0229	0.0202	0.0248	0.0033	0.0506	0.0448	0.1301	0.0066	0.0489	0.093	0.0234	0.0167	0.0065	0.0037	0.0167	0.0183	0.1085	0.0313	0.1072	0.045	0.0047
14	rs2295817	55157062	0.93	0.375229593708928	0.96	0.665984986819169	0.245463688037318	0.48710199483711	0.0075	0.0074	0.0849	0.0162	0.0513	0.0231	0.0203	0.0249	0.0032	0.0506	0.0448	0.13	0.0063	0.0492	0.0925	0.0232	0.0169	0.0063	0.0036	0.0165	0.0181	0.1089	0.0317	0.1074	0.0453	0.0045
14	rs12882081	55157569	0.93	0.375229593708928	0.96	0.665984986819169	0.262149675513832	0.50941902923141	0.0075	0.0074	0.0849	0.0163	0.0513	0.0231	0.0203	0.0249	0.0032	0.0506	0.0448	0.13	0.0063	0.0493	0.0925	0.0232	0.0169	0.0063	0.0035	0.0165	0.0181	0.1089	0.0317	0.1075	0.0453	0.0044
14	rs2236297	55158448	0.93	0.375229593708928	0.96	0.665984986819169	0.257865872969894	0.495970804679418	0.0075	0.0075	0.085	0.0163	0.0513	0.023	0.0204	0.0248	0.0032	0.0504	0.0447	0.1301	0.0061	0.0493	0.0925	0.0233	0.017	0.0062	0.0035	0.0165	0.0181	0.109	0.0316	0.1076	0.0453	0.0044
14	rs72660231	55161067	0.93	0.375229593708928	0.97	0.604552021827049	0.214423775143532	0.451646180523483	0.0075	0.0076	0.0851	0.0164	0.0513	0.0231	0.0205	0.0247	0.0031	0.0504	0.0447	0.1301	0.0061	0.0493	0.0925	0.0232	0.0171	0.006	0.0035	0.0165	0.0181	0.1088	0.0316	0.1077	0.0453	0.0044
14	rs11622319	55163258	0.93	0.375229593708928	0.97	0.604552021827049	0.196388404684877	0.415344262527718	0.0075	0.0077	0.0851	0.0164	0.0514	0.0232	0.0206	0.0246	0.0031	0.0505	0.0446	0.1305	0.0061	0.0493	0.0925	0.0232	0.0171	0.006	0.0035	0.0166	0.0181	0.1086	0.0315	0.1075	0.0452	0.0042
14	rs8016022	55163970	0.93	0.375229593708928	0.97	0.604552021827049	0.174636632826153	0.349675121601528	0.0074	0.0076	0.0852	0.0164	0.0514	0.0232	0.0206	0.0246	0.0031	0.0504	0.0445	0.1305	0.006	0.0493	0.0924	0.0232	0.0172	0.006	0.0035	0.0166	0.0181	0.1087	0.0315	0.1074	0.0452	0.0042
14	rs111272567	55167049	0.95	0.291843936447983	0.96	0.665984986819169	0.0715257640171312	0.313429177770568	0.0071	0.0072	0.0866	0.0175	0.0516	0.0236	0.0212	0.0241	0.0027	0.0502	0.0444	0.1309	0.005	0.0495	0.0914	0.0224	0.0184	0.0052	0.0029	0.0165	0.0183	0.1074	0.032	0.1072	0.0469	0.0037
14	rs77435432	55167064	0.95	0.291843936447983	0.97	0.604552021827049	0.0719425600580065	0.311743930993851	0.0071	0.0072	0.0867	0.0176	0.0516	0.0236	0.0212	0.0241	0.0027	0.0502	0.0444	0.1309	0.005	0.0495	0.0914	0.0223	0.0184	0.0051	0.0029	0.0165	0.0184	0.1074	0.032	0.1072	0.0469	0.0037
14	rs4901530	55167158	0.95	0.291843936447983	0.97	0.604552021827049	0.0922055414352884	0.324205110345944	0.0071	0.0073	0.0868	0.0176	0.0516	0.0236	0.0212	0.0241	0.0026	0.0501	0.0444	0.131	0.005	0.0497	0.0914	0.0222	0.0185	0.0051	0.0029	0.0165	0.0184	0.1072	0.032	0.1073	0.047	0.0037
14	rs17729954	55167372	0.95	0.291843936447983	0.97	0.604552021827049	0.074327086014936	0.311984515203109	0.0071	0.0073	0.0868	0.0176	0.0516	0.0236	0.0212	0.0241	0.0026	0.0501	0.0444	0.131	0.0048	0.0497	0.0914	0.0222	0.0186	0.005	0.0029	0.0165	0.0184	0.1072	0.032	0.1072	0.0471	0.0037
14	rs11625890	55171752	0.95	0.291843936447983	0.97	0.604552021827049	0.106238997019908	0.360167738665319	0.0068	0.0073	0.0881	0.0176	0.0521	0.0237	0.0215	0.0235	0.0023	0.0498	0.044	0.1319	0.0041	0.0499	0.09	0.0223	0.0194	0.0044	0.0023	0.0166	0.0187	0.1074	0.0324	0.107	0.0476	0.0034
14	rs4324049	55173406	0.95	0.291843936447983	0.97	0.604552021827049	0.103927797180835	0.363559080227462	0.0069	0.0073	0.0882	0.0176	0.0522	0.0237	0.0215	0.0234	0.0023	0.0498	0.0441	0.1318	0.004	0.0498	0.09	0.0222	0.0195	0.0044	0.0022	0.0166	0.0187	0.1073	0.0324	0.1072	0.0476	0.0034
14	rs34393407	55176170	0.95	0.291843936447983	0.97	0.604552021827049	0.122692725230898	0.388059189181249	0.0069	0.0072	0.0885	0.0187	0.0521	0.0238	0.0214	0.0233	0.0023	0.0497	0.044	0.1319	0.0038	0.0499	0.0899	0.0223	0.0196	0.0044	0.002	0.0166	0.0186	0.1071	0.0323	0.1071	0.0476	0.0033
14	rs28707162	55179243	0.95	0.291843936447983	0.97	0.604552021827049	0.115744513325208	0.361046108028788	0.0069	0.0072	0.0886	0.0187	0.052	0.024	0.0215	0.0232	0.0025	0.0495	0.0439	0.1317	0.0038	0.0498	0.0895	0.0223	0.0195	0.0044	0.0021	0.0167	0.0186	0.107	0.0325	0.1069	0.0476	0.0035
14	rs79511923	55179766	0.95	0.291843936447983	0.97	0.604552021827049	0.105678227782107	0.352788644729555	0.0074	0.0072	0.0886	0.0186	0.052	0.024	0.0215	0.0231	0.0025	0.0495	0.0439	0.1317	0.0038	0.0498	0.0896	0.0223	0.0196	0.0044	0.002	0.0167	0.0185	0.1068	0.0325	0.107	0.0476	0.0035
14	rs11158020	55180021	0.95	0.291843936447983	0.97	0.604552021827049	0.108392156199693	0.352414604488849	0.0076	0.0072	0.0886	0.0186	0.052	0.0241	0.0215	0.0229	0.0025	0.0495	0.0439	0.1317	0.0038	0.0497	0.0896	0.0223	0.0195	0.0044	0.002	0.0166	0.0185	0.1067	0.0325	0.1071	0.0475	0.0035
14	rs1957363	55182315	0.96	0.255413023536062	0.97	0.604552021827049	0.12679586198544	0.374293974208262	0.0077	0.0072	0.0892	0.0187	0.0517	0.0245	0.0217	0.0227	0.0025	0.0496	0.0438	0.1309	0.0037	0.0495	0.0897	0.0225	0.0196	0.0045	0.002	0.0167	0.0182	0.1063	0.0329	0.1064	0.0479	0.0036
14	rs117206540	55182696	0.96	0.255413023536062	0.97	0.604552021827049	0.128622448968656	0.377976520300488	0.0078	0.0071	0.0893	0.0187	0.0516	0.0246	0.0216	0.0226	0.0025	0.0497	0.0437	0.131	0.0038	0.0494	0.0899	0.0225	0.0197	0.0046	0.002	0.0167	0.018	0.1061	0.0329	0.1065	0.0479	0.0036
14	rs1951440	55186813	0.96	0.255413023536062	0.97	0.604552021827049	0.149040164611252	0.357786665923323	0.0079	0.0071	0.0895	0.0187	0.0514	0.0248	0.0216	0.0224	0.0025	0.0497	0.0435	0.1314	0.0038	0.049	0.0902	0.0223	0.0199	0.0046	0.002	0.0166	0.0177	0.1056	0.033	0.1067	0.048	0.0037
14	rs7148283	55189037	0.96	0.255413023536062	0.97	0.604552021827049	0.163806763878607	0.420966422415988	0.0079	0.0071	0.0896	0.0186	0.0515	0.0248	0.0216	0.0222	0.0025	0.0497	0.0436	0.1312	0.0038	0.0489	0.0901	0.0223	0.0198	0.0046	0.002	0.0166	0.0176	0.1056	0.0333	0.1066	0.048	0.0037
14	rs1951441	55192866	0.97	0.222305343836028	0.97	0.604552021827049	0.390821675692896	0.50103743150804	0.0087	0.0071	0.0932	0.0181	0.0518	0.0244	0.0211	0.0223	0.0029	0.0499	0.0431	0.1268	0.0041	0.0473	0.09	0.0229	0.0192	0.0055	0.002	0.0164	0.0165	0.105	0.0349	0.106	0.0498	0.0041
14	rs78518350	55195780	0.97	0.222305343836028	0.97	0.604552021827049	0.405648688555911	0.458332725394307	0.0088	0.0072	0.0936	0.0181	0.0517	0.0244	0.0211	0.0223	0.0029	0.0499	0.0429	0.1261	0.0046	0.0471	0.09	0.023	0.0192	0.0055	0.002	0.0164	0.0163	0.1049	0.035	0.106	0.05	0.0042
14	rs4901533	55196524	0.97	0.222305343836028	0.97	0.604552021827049	0.392890795170031	0.436366471005598	0.0088	0.0072	0.0936	0.0181	0.0517	0.0244	0.0211	0.0223	0.003	0.05	0.0429	0.126	0.0047	0.047	0.0899	0.023	0.0192	0.0056	0.002	0.0163	0.0163	0.1049	0.035	0.106	0.0501	0.0042
14	rs4901534	55198024	0.97	0.222305343836028	0.97	0.604552021827049	0.403489223364576	0.432799447041781	0.0088	0.0073	0.0937	0.0181	0.0517	0.0244	0.0211	0.0224	0.003	0.0501	0.0429	0.1259	0.0047	0.047	0.0899	0.023	0.0192	0.0056	0.002	0.0164	0.0164	0.1049	0.0349	0.106	0.0501	0.0042
14	rs2359360	55199776	0.97	0.222305343836028	0.97	0.604552021827049	0.407243572499508	0.458466719760697	0.0087	0.0073	0.0937	0.0181	0.0517	0.0244	0.0211	0.0224	0.0029	0.05	0.0428	0.1256	0.0047	0.047	0.0899	0.023	0.0192	0.0056	0.002	0.0165	0.0165	0.1051	0.0349	0.1061	0.0501	0.0042
14	rs115222021	55202240	0.97	0.222305343836028	0.97	0.604552021827049	0.426509389636598	0.479765475437379	0.0088	0.0073	0.0939	0.018	0.0517	0.0243	0.0211	0.0224	0.0029	0.0499	0.0427	0.1256	0.0047	0.0469	0.0901	0.023	0.0191	0.0056	0.002	0.0166	0.0165	0.1051	0.0347	0.1059	0.05	0.0042
14	rs72713424	55202858	0.97	0.222305343836028	0.97	0.604552021827049	0.4330101782305	0.44365672767458	0.0089	0.0073	0.0943	0.0179	0.0517	0.0242	0.0211	0.0224	0.003	0.0496	0.0426	0.1255	0.0048	0.0468	0.0903	0.0231	0.019	0.0057	0.002	0.0167	0.0165	0.1052	0.0347	0.1057	0.05	0.0042
14	rs61977005	55215985	0.96	0.255413023536062	0.97	0.604552021827049	0.498966679830053	0.311623659583544	0.0091	0.0075	0.0962	0.0177	0.0517	0.0238	0.0209	0.0224	0.0031	0.0489	0.042	0.1249	0.005	0.0462	0.0914	0.0232	0.0188	0.0062	0.002	0.0168	0.0167	0.1055	0.0339	0.1049	0.05	0.0043
14	rs2295820	55218161	0.96	0.255413023536062	0.97	0.604552021827049	0.45768440650782	0.30503009024352	0.0091	0.0075	0.0962	0.0178	0.0517	0.0238	0.0209	0.0225	0.0031	0.0488	0.042	0.1249	0.005	0.0462	0.0914	0.0232	0.0188	0.0062	0.0021	0.0169	0.0167	0.1054	0.0339	0.1049	0.0501	0.0043
14	rs2295822	55218435	0.96	0.255413023536062	0.97	0.604552021827049	0.416763280854011	0.28749965602549	0.0091	0.0075	0.0963	0.0178	0.0517	0.0239	0.021	0.0225	0.0031	0.0482	0.0419	0.1247	0.005	0.0462	0.0915	0.0233	0.0188	0.0062	0.0021	0.0169	0.0167	0.1062	0.0338	0.1047	0.0499	0.0043
14	rs10141562	55218635	0.96	0.255413023536062	0.97	0.604552021827049	0.395246206474882	0.276878674942021	0.0091	0.0075	0.0964	0.0179	0.0517	0.0239	0.021	0.0225	0.0031	0.0478	0.0419	0.1247	0.005	0.0462	0.0916	0.0233	0.0189	0.0062	0.0021	0.0168	0.0168	0.1062	0.0338	0.1048	0.0498	0.0043
14	rs17127903	55225186	0.96	0.255413023536062	0.97	0.604552021827049	0.476783544578153	0.34594937803244	0.0091	0.0074	0.0975	0.0177	0.0516	0.024	0.021	0.0223	0.0032	0.0471	0.0417	0.1253	0.005	0.0459	0.0919	0.0238	0.0185	0.0064	0.0021	0.0169	0.0167	0.1063	0.0336	0.1042	0.0496	0.0043
14	rs11158021	55226536	0.96	0.255413023536062	0.97	0.604552021827049	0.531848587273068	0.378994171821439	0.0092	0.0074	0.0979	0.0176	0.0516	0.0239	0.021	0.0222	0.0032	0.0468	0.0416	0.1255	0.0051	0.0458	0.0923	0.024	0.0183	0.0065	0.0021	0.0169	0.0167	0.1061	0.0333	0.104	0.0498	0.0043
14	rs17127909	55227490	0.96	0.255413023536062	0.96	0.665984986819169	0.530291001741945	0.403643883507069	0.0093	0.0074	0.0982	0.0176	0.0514	0.0239	0.0208	0.0221	0.0032	0.0466	0.0415	0.1254	0.0051	0.0457	0.093	0.0242	0.0182	0.0063	0.0021	0.0168	0.0167	0.1063	0.0331	0.1039	0.0498	0.0043
14	rs74049641	55227787	0.96	0.255413023536062	0.96	0.665984986819169	0.553021179921888	0.475431521827634	0.0093	0.0074	0.0983	0.0175	0.0513	0.0238	0.0207	0.0221	0.0033	0.0465	0.0414	0.1254	0.0051	0.0457	0.0934	0.0242	0.0181	0.0063	0.0021	0.0168	0.0166	0.1064	0.0329	0.1041	0.0497	0.0042
14	rs117080649	55229046	0.97	0.222305343836028	0.96	0.665984986819169	0.575525260194418	0.45645788601567	0.0093	0.0074	0.0991	0.0174	0.051	0.0234	0.0203	0.022	0.0033	0.0462	0.041	0.1255	0.0051	0.0455	0.095	0.0242	0.0177	0.0064	0.0021	0.0167	0.0166	0.1067	0.0327	0.1044	0.0498	0.0041
14	rs7150566	55230513	0.97	0.222305343836028	0.96	0.665984986819169	0.577143921208065	0.390880132815514	0.0093	0.0074	0.1	0.0172	0.0506	0.0232	0.0199	0.0219	0.0034	0.0459	0.0406	0.1256	0.0051	0.0453	0.0966	0.0242	0.0174	0.0064	0.0022	0.0165	0.0165	0.107	0.0325	0.1047	0.0497	0.0039
14	rs117518151	55230976	0.96	0.255413023536062	0.96	0.665984986819169	0.614398285993125	0.400797747020609	0.0094	0.0075	0.1004	0.017	0.0503	0.023	0.0197	0.0218	0.0035	0.0456	0.0404	0.1256	0.0051	0.0452	0.0975	0.0242	0.0172	0.0065	0.0022	0.0164	0.0164	0.1072	0.0323	0.1049	0.0497	0.0039
14	rs12893113	55231504	0.96	0.255413023536062	0.96	0.665984986819169	0.59508859001477	0.487510419262936	0.0095	0.0075	0.1013	0.0168	0.0499	0.0227	0.0193	0.0217	0.0036	0.0452	0.04	0.1256	0.0052	0.0449	0.099	0.0242	0.0167	0.0067	0.0023	0.0164	0.0163	0.1075	0.032	0.1051	0.0496	0.0038
14	rs734001	55233256	0.94	0.331738599837001	0.96	0.665984986819169	0.743655187261274	0.40532828509247	0.0089	0.0075	0.105	0.0156	0.0482	0.0214	0.0175	0.0222	0.0037	0.0435	0.0384	0.1284	0.0049	0.0441	0.1033	0.0234	0.0153	0.007	0.0024	0.0157	0.0154	0.1104	0.0312	0.1066	0.0494	0.0037
14	rs911613	55233418	0.94	0.331738599837001	0.96	0.665984986819169	0.86635156654122	0.441267285514066	0.0089	0.0075	0.1056	0.0153	0.0477	0.0211	0.0172	0.0221	0.0037	0.0431	0.0383	0.1286	0.0049	0.044	0.1039	0.0233	0.0152	0.0071	0.0023	0.0156	0.0151	0.1108	0.0311	0.1076	0.0494	0.0037
14	rs55859548	55234969	0.91	0.473491286898298	0.96	0.665984986819169	2.04595306379981	0.700414324564901	0.0085	0.0075	0.1089	0.0129	0.0456	0.019	0.0149	0.0215	0.0033	0.04	0.0368	0.1315	0.0044	0.0424	0.1105	0.0217	0.014	0.0085	0.002	0.0154	0.0134	0.1159	0.0301	0.1133	0.0475	0.0036
14	rs7143189	55236176	0.9	0.528487958927512	0.96	0.665984986819169	1.59064440847137	0.691661179569384	0.0085	0.0076	0.1094	0.0127	0.0454	0.0187	0.0146	0.0216	0.0033	0.0397	0.0366	0.1321	0.0044	0.0424	0.1112	0.0215	0.0138	0.0086	0.0019	0.0154	0.0132	0.1166	0.0301	0.1138	0.0473	0.0036
14	rs78925229	55236970	0.9	0.528487958927512	0.96	0.665984986819169	1.60265944624715	0.583240439121798	0.0085	0.0076	0.1094	0.0126	0.0454	0.0187	0.0146	0.0216	0.0032	0.0396	0.0366	0.1322	0.0044	0.0425	0.1111	0.0215	0.0138	0.0086	0.0019	0.0155	0.0132	0.1166	0.0302	0.1137	0.0474	0.0036
14	rs17737822	55237857	0.9	0.528487958927512	0.97	0.604552021827049	1.60389358884106	0.498434009009678	0.0085	0.0076	0.1093	0.0126	0.0455	0.0187	0.0145	0.0215	0.0032	0.0396	0.0365	0.1323	0.0044	0.0425	0.111	0.0215	0.0138	0.0087	0.0019	0.0156	0.0132	0.1166	0.0302	0.1137	0.0474	0.0036
14	rs35005121	55239768	0.9	0.528487958927512	0.97	0.604552021827049	1.51007261705055	0.436366471005598	0.0084	0.0074	0.1097	0.0126	0.0456	0.0186	0.0145	0.0216	0.0032	0.0395	0.0365	0.1323	0.004	0.0426	0.1111	0.0215	0.0138	0.0085	0.002	0.0155	0.0132	0.1167	0.0303	0.1136	0.0475	0.0036
14	rs117806763	55241685	0.9	0.528487958927512	0.97	0.604552021827049	1.50142627715658	0.403514393819479	0.0083	0.0074	0.11	0.0126	0.0457	0.0185	0.0145	0.0216	0.0031	0.0394	0.0365	0.1323	0.0035	0.0427	0.1113	0.0216	0.0139	0.0084	0.002	0.0156	0.0132	0.1168	0.0304	0.1136	0.0476	0.0036
14	rs2181048	55242483	0.9	0.528487958927512	0.97	0.604552021827049	1.49500356018386	0.390751785231909	0.0083	0.0074	0.1101	0.0127	0.0457	0.0185	0.0145	0.0216	0.003	0.0394	0.0365	0.1323	0.0034	0.0428	0.1113	0.0217	0.014	0.0083	0.0019	0.0156	0.0132	0.1168	0.0304	0.1136	0.0476	0.0035
14	rs1951438	55243209	0.9	0.528487958927512	0.97	0.604552021827049	1.5086638397573	0.371254024932243	0.0083	0.0074	0.1102	0.0126	0.0457	0.0185	0.0145	0.0216	0.003	0.0394	0.0365	0.1323	0.0033	0.0428	0.1113	0.0217	0.014	0.0083	0.0019	0.0156	0.0132	0.1168	0.0304	0.1136	0.0476	0.0035
14	rs117832890	55247597	0.9	0.528487958927512	0.97	0.604552021827049	1.51430182269091	0.360544108180564	0.0081	0.0074	0.1106	0.0125	0.0458	0.0184	0.0144	0.0216	0.003	0.0395	0.0364	0.1324	0.0033	0.0426	0.1117	0.0216	0.014	0.0082	0.0019	0.0159	0.0131	0.1169	0.0303	0.1136	0.0475	0.0035
14	rs2281650	55248707	0.9	0.528487958927512	0.97	0.604552021827049	1.48408806215587	0.376832579152721	0.0081	0.0075	0.1106	0.0125	0.0458	0.0184	0.0143	0.0216	0.003	0.0394	0.0364	0.1324	0.0033	0.0426	0.1117	0.0216	0.014	0.0082	0.0019	0.0159	0.0131	0.117	0.0303	0.1136	0.0475	0.0035
14	rs75275673	55252734	0.9	0.528487958927512	0.97	0.604552021827049	1.48498823263894	0.381159220640988	0.008	0.0075	0.1108	0.0124	0.0458	0.0183	0.0143	0.0215	0.003	0.0395	0.0363	0.1327	0.0032	0.0425	0.1119	0.0215	0.0139	0.0081	0.0019	0.0159	0.0131	0.1171	0.0302	0.1136	0.0474	0.0035
14	rs7150628	55260785	0.9	0.528487958927512	0.97	0.604552021827049	1.45122044393196	0.38473267794117	0.0079	0.0075	0.1114	0.0124	0.0459	0.0182	0.0141	0.0214	0.0029	0.0396	0.0362	0.133	0.0031	0.0423	0.1124	0.0214	0.0139	0.008	0.0018	0.0159	0.0129	0.1171	0.0301	0.1137	0.0474	0.0035
14	rs74658480	55261294	0.9	0.528487958927512	0.98	0.546929419532092	1.46851693515311	0.388187290811279	0.0079	0.0075	0.1114	0.0123	0.0458	0.0182	0.0141	0.0214	0.0029	0.0396	0.0362	0.133	0.0031	0.0423	0.1124	0.0214	0.0139	0.0079	0.0018	0.0159	0.0129	0.1172	0.0301	0.1137	0.0474	0.0035
14	rs117693003	55261784	0.9	0.528487958927512	0.97	0.604552021827049	1.46473310722903	0.375308838075504	0.0078	0.0075	0.1115	0.0123	0.0458	0.0183	0.0141	0.0214	0.0029	0.0396	0.0361	0.1331	0.0031	0.0423	0.1124	0.0213	0.0139	0.0079	0.0018	0.0159	0.0129	0.1173	0.0301	0.1137	0.0474	0.0035
14	rs17738594	55269778	0.9	0.528487958927512	0.97	0.604552021827049	1.44200676721259	0.340999659973837	0.0078	0.0076	0.1116	0.0123	0.0458	0.0183	0.0141	0.0214	0.0029	0.0396	0.0361	0.1331	0.0031	0.0423	0.1125	0.0213	0.0139	0.0079	0.0018	0.0159	0.0129	0.1175	0.0301	0.1138	0.0473	0.0034
14	rs61977029	55275407	0.9	0.528487958927512	0.97	0.604552021827049	1.42128160647118	0.269713202955679	0.0077	0.0076	0.1119	0.0122	0.0458	0.0183	0.0141	0.0212	0.0029	0.0395	0.036	0.1333	0.0031	0.0423	0.1126	0.0214	0.014	0.0078	0.0018	0.0159	0.0128	0.1179	0.0301	0.1138	0.047	0.0034
14	rs11158025	55279763	0.89	0.587533376708783	0.97	0.604552021827049	1.26201580126895	0.205769121028153	0.0074	0.0077	0.1125	0.0119	0.0458	0.0184	0.0141	0.0209	0.0028	0.0393	0.036	0.1336	0.003	0.0421	0.1128	0.0215	0.0141	0.0076	0.0018	0.0158	0.0126	0.119	0.0301	0.1141	0.0462	0.0033
14	rs7161374	55280981	0.89	0.587533376708783	0.97	0.604552021827049	1.25656189915013	0.202507155376648	0.0073	0.0078	0.1125	0.0119	0.0458	0.0184	0.014	0.0209	0.0028	0.0393	0.036	0.1336	0.003	0.042	0.1131	0.0215	0.0142	0.0076	0.0018	0.0158	0.0126	0.1189	0.03	0.1141	0.0461	0.0033
14	rs7161654	55281360	0.9	0.528487958927512	0.97	0.604552021827049	1.29008503199151	0.141913448067169	0.0073	0.0078	0.1128	0.0119	0.046	0.0185	0.0137	0.021	0.0027	0.0391	0.0358	0.1339	0.003	0.0418	0.1135	0.0215	0.0142	0.0075	0.0018	0.0157	0.0126	0.1189	0.0298	0.1143	0.046	0.0033
14	rs72713456	55291048	0.89	0.587533376708783	0.97	0.604552021827049	1.48438809677062	0.192517260682641	0.0071	0.0075	0.1159	0.0116	0.0461	0.018	0.0128	0.0208	0.0024	0.0391	0.0358	0.1355	0.0024	0.042	0.1147	0.0206	0.0136	0.0071	0.0013	0.0155	0.0125	0.1194	0.0293	0.1152	0.0456	0.0029
14	rs117763242	55306958	0.89	0.587533376708783	0.97	0.604552021827049	1.49981965522638	0.191898573815898	0.0071	0.0075	0.1161	0.0115	0.0461	0.0179	0.0128	0.0208	0.0022	0.0391	0.0357	0.1358	0.0023	0.0421	0.1152	0.0205	0.0135	0.007	0.0012	0.0155	0.0125	0.1192	0.0292	0.1153	0.0457	0.0028
14	rs17739146	55308004	0.89	0.587533376708783	0.97	0.604552021827049	1.48999281766336	0.164190091256066	0.0071	0.0075	0.1161	0.0115	0.0461	0.0179	0.0128	0.0208	0.0022	0.0391	0.0357	0.1358	0.0023	0.0421	0.1153	0.0205	0.0135	0.007	0.0012	0.0155	0.0125	0.1192	0.0292	0.1153	0.0457	0.0028
14	rs841	55310492	0.89	0.587533376708783	0.97	0.604552021827049	1.48628883174706	0.164092450458626	0.0071	0.0075	0.1161	0.0115	0.0461	0.0179	0.0128	0.0208	0.0022	0.0391	0.0357	0.1359	0.0023	0.0421	0.1153	0.0205	0.0135	0.007	0.0012	0.0155	0.0125	0.1192	0.0292	0.1153	0.0457	0.0028
14	rs117531555	55321386	0.89	0.587533376708783	0.97	0.604552021827049	1.4969092544275	0.175653502228685	0.0071	0.0074	0.1162	0.0115	0.0461	0.0179	0.0128	0.0208	0.0022	0.0391	0.0357	0.1359	0.0022	0.0421	0.1154	0.0204	0.0135	0.0069	0.0012	0.0155	0.0125	0.1192	0.0292	0.1154	0.0457	0.0028
14	rs41298426	55344114	0.89	0.587533376708783	0.97	0.604552021827049	1.48308810723847	0.171670142682555	0.007	0.0074	0.1169	0.0115	0.0462	0.0176	0.0123	0.0209	0.0019	0.039	0.036	0.1365	0.002	0.0423	0.1163	0.0203	0.0132	0.0066	0.001	0.0154	0.0121	0.1192	0.0292	0.1157	0.0457	0.0026
14	rs3783637	55348118	0.89	0.587533376708783	0.97	0.604552021827049	1.45985926160531	0.135115418735565	0.007	0.0074	0.117	0.0115	0.0462	0.0176	0.0123	0.0209	0.0019	0.039	0.036	0.1366	0.002	0.0423	0.1164	0.0203	0.0132	0.0066	0.001	0.0154	0.0121	0.1192	0.0292	0.1157	0.0457	0.0026
14	rs11158026	55348869	0.89	0.587533376708783	0.97	0.604552021827049	1.45320470669169	0.128083639446041	0.007	0.0074	0.117	0.0115	0.0462	0.0176	0.0123	0.0209	0.0019	0.039	0.036	0.1366	0.002	0.0423	0.1164	0.0203	0.0132	0.0066	0.001	0.0154	0.0121	0.1191	0.0292	0.1157	0.0457	0.0026
14	rs11158027	55349103	0.89	0.587533376708783	0.97	0.604552021827049	1.46025690249601	0.127548514627829	0.007	0.0074	0.117	0.0115	0.0462	0.0176	0.0123	0.0209	0.0019	0.039	0.036	0.1365	0.002	0.0423	0.1163	0.0203	0.0132	0.0066	0.001	0.0154	0.0121	0.1191	0.0292	0.1157	0.0457	0.0026
14	rs117863726	55355970	0.89	0.587533376708783	0.99	0.493036143459036	1.39880842316179	0.123297674736775	0.0069	0.0074	0.1174	0.0115	0.0462	0.0175	0.0122	0.0209	0.0019	0.0389	0.036	0.1365	0.002	0.0422	0.1168	0.0202	0.0131	0.0064	0.001	0.0152	0.0121	0.1193	0.0293	0.1159	0.0456	0.0026
14	rs57095876	55357742	0.89	0.587533376708783	1	0.442785362986439	1.38425787700104	0.127370324927929	0.0069	0.0074	0.1176	0.0115	0.0461	0.0175	0.0122	0.0209	0.0019	0.0389	0.036	0.1365	0.002	0.0422	0.1169	0.0202	0.0131	0.0064	9e-04	0.0151	0.0121	0.1195	0.0293	0.1158	0.0456	0.0025
14	rs76903719	55373830	0.89	0.587533376708783	1	0.442785362986439	1.35852027801006	0.124002406190473	0.0069	0.0074	0.1178	0.0114	0.0462	0.0173	0.012	0.0208	0.0018	0.0387	0.036	0.1364	0.002	0.0422	0.1171	0.0202	0.013	0.0063	9e-04	0.015	0.012	0.1201	0.0292	0.1159	0.0456	0.0025
14	rs17128077	55386034	0.88	0.650722301593725	1	0.442785362986439	1.31236568707583	0.114018222871647	0.0069	0.0074	0.118	0.0113	0.0463	0.0172	0.0119	0.0209	0.0018	0.0386	0.0361	0.1363	0.002	0.0423	0.1172	0.0202	0.013	0.0062	9e-04	0.0149	0.012	0.1206	0.0292	0.116	0.0455	0.0024
14	rs4340245	55404700	0.88	0.650722301593725	1.01	0.39608418712213	1.2974006746146	0.114959484431824	0.0068	0.0074	0.1181	0.0114	0.0465	0.0172	0.0119	0.0208	0.0018	0.0385	0.0361	0.1361	0.002	0.0423	0.1173	0.0202	0.013	0.0061	9e-04	0.0148	0.0121	0.1208	0.0292	0.1161	0.0454	0.0023
14	rs17253619	55411744	0.88	0.650722301593725	1.01	0.39608418712213	1.28060776126696	0.120232232063049	0.0068	0.0074	0.1181	0.0114	0.0465	0.0172	0.0119	0.0208	0.0018	0.0384	0.0361	0.1361	0.002	0.0424	0.1172	0.0201	0.0129	0.0061	9e-04	0.0148	0.0121	0.121	0.0292	0.1163	0.0454	0.0023
14	rs117649156	55424013	0.88	0.650722301593725	1.01	0.39608418712213	1.26964760835857	0.114702484957293	0.0068	0.0074	0.1181	0.0114	0.0465	0.0171	0.0119	0.0208	0.0018	0.0384	0.0361	0.136	0.002	0.0424	0.1172	0.0201	0.0129	0.0061	9e-04	0.0148	0.0121	0.121	0.0292	0.1163	0.0454	0.0023
14	rs78138184	55436571	0.88	0.650722301593725	1.02	0.35283343175317	1.23119961556553	0.11112755530908	0.0068	0.0074	0.1181	0.0115	0.0466	0.0171	0.0118	0.0208	0.0018	0.0384	0.0361	0.1356	0.0021	0.0424	0.1173	0.0201	0.013	0.006	9e-04	0.0147	0.0121	0.1211	0.0292	0.1165	0.0454	0.0023
14	rs4325453	55439318	0.88	0.650722301593725	1.02	0.35283343175317	1.20252540066062	0.107095176384412	0.0068	0.0074	0.1182	0.0116	0.0466	0.0166	0.0118	0.0209	0.0018	0.0384	0.0361	0.1355	0.0021	0.0425	0.1173	0.0201	0.0131	0.006	9e-04	0.0147	0.0121	0.1212	0.0293	0.1166	0.0455	0.0023
14	rs75905424	55445428	0.88	0.650722301593725	1.02	0.35283343175317	1.20234066155836	0.106262326084331	0.0068	0.0074	0.1182	0.0116	0.0466	0.0166	0.0118	0.0209	0.0018	0.0384	0.0362	0.1354	0.0021	0.0425	0.1173	0.0201	0.0131	0.006	9e-04	0.0147	0.0121	0.1212	0.0293	0.1166	0.0455	0.0023
14	rs61741224	55448409	0.88	0.650722301593725	1.02	0.35283343175317	1.20169416160217	0.107345519938824	0.0068	0.0074	0.1182	0.0116	0.0466	0.0165	0.0118	0.0209	0.0018	0.0384	0.0362	0.1354	0.0021	0.0425	0.1173	0.02	0.013	0.006	9e-04	0.0147	0.0121	0.1212	0.0293	0.1166	0.0455	0.0023
14	rs17128116	55458040	0.88	0.650722301593725	1.02	0.35283343175317	1.2020635735948	0.10726204707087	0.0068	0.0074	0.1183	0.0116	0.0466	0.0165	0.0118	0.0209	0.0018	0.0384	0.0362	0.1354	0.0021	0.0425	0.1173	0.02	0.013	0.006	9e-04	0.0147	0.0121	0.1212	0.0293	0.1166	0.0455	0.0023
14	rs77911976	55494091	0.88	0.650722301593725	1.02	0.35283343175317	1.24764840087957	0.13960318846122	0.0067	0.0077	0.1189	0.0113	0.0464	0.0159	0.011	0.021	0.0015	0.0369	0.037	0.1349	0.002	0.0432	0.1184	0.0199	0.0129	0.0057	7e-04	0.0141	0.0121	0.1228	0.0288	0.1179	0.0455	0.0021
14	rs17128136	55510110	0.88	0.650722301593725	1.02	0.35283343175317	1.25703170592106	0.140710388880104	0.0067	0.0077	0.1189	0.0113	0.0464	0.0158	0.011	0.021	0.0015	0.0368	0.0371	0.1349	0.002	0.0432	0.1184	0.0199	0.0129	0.0057	7e-04	0.0141	0.0121	0.1229	0.0288	0.118	0.0456	0.0021
14	rs17128143	55533588	0.88	0.650722301593725	1.02	0.35283343175317	1.25280587430242	0.14451726923519	0.0066	0.0077	0.119	0.0114	0.0464	0.0158	0.0109	0.021	0.0015	0.0368	0.0371	0.1347	0.0019	0.0433	0.1183	0.0199	0.013	0.0055	7e-04	0.0141	0.0121	0.1231	0.0287	0.1181	0.0457	0.002
14	rs74695522	55535000	0.88	0.650722301593725	1.02	0.35283343175317	1.25909965670646	0.144330712889343	0.0066	0.0077	0.119	0.0114	0.0464	0.0158	0.0109	0.0211	0.0014	0.0368	0.0372	0.1347	0.0019	0.0433	0.1183	0.0199	0.013	0.0055	7e-04	0.0141	0.0121	0.123	0.0287	0.1181	0.0457	0.002
14	rs56725788	55540101	0.87	0.718142804220985	1.02	0.35283343175317	1.26719597098281	0.143399242274283	0.0066	0.0078	0.1191	0.0115	0.0464	0.0158	0.0109	0.021	0.0014	0.0368	0.0372	0.1345	0.0019	0.0434	0.1183	0.0199	0.013	0.0055	7e-04	0.0141	0.0122	0.123	0.0287	0.1181	0.0457	0.002
14	rs12436917	55550038	0.87	0.718142804220985	1.02	0.35283343175317	1.33613702624737	0.167915531392717	0.0065	0.0077	0.1194	0.0115	0.0464	0.0156	0.011	0.021	0.0013	0.0367	0.0373	0.1349	0.0018	0.0432	0.1184	0.0199	0.0131	0.0055	6e-04	0.014	0.0123	0.1229	0.0284	0.1182	0.046	0.0019
14	rs6573001	55556502	0.87	0.718142804220985	1.03	0.312927433563081	1.37831735012769	0.1696904163356	0.0065	0.0077	0.1196	0.0115	0.0464	0.0156	0.011	0.021	0.0013	0.0367	0.0373	0.1349	0.0016	0.0431	0.1184	0.0199	0.0131	0.0055	6e-04	0.0139	0.0124	0.1229	0.0283	0.1182	0.0461	0.0019
14	rs113427985	55560164	0.87	0.718142804220985	1.03	0.312927433563081	1.36957011166744	0.16663773850418	0.0066	0.0078	0.1196	0.0115	0.0464	0.0155	0.0111	0.021	0.0013	0.0368	0.0372	0.1347	0.0016	0.0432	0.1186	0.0199	0.0132	0.0055	6e-04	0.0139	0.0124	0.1229	0.0282	0.1183	0.0461	0.0019
14	rs11845087	55560626	0.87	0.718142804220985	1.03	0.312927433563081	1.38230911070314	0.170085720381327	0.0066	0.0078	0.1197	0.0115	0.0463	0.0155	0.0111	0.0209	0.0013	0.0367	0.0372	0.1347	0.0016	0.0432	0.1186	0.0199	0.0132	0.0055	6e-04	0.0139	0.0124	0.1229	0.0283	0.1182	0.0463	0.0019
14	rs9806061	55561130	0.87	0.718142804220985	1.03	0.312927433563081	1.38513515656385	0.168604988694513	0.0066	0.0078	0.1196	0.0114	0.0463	0.0155	0.0111	0.0209	0.0013	0.0367	0.0372	0.1348	0.0016	0.0432	0.1186	0.0199	0.0132	0.0055	6e-04	0.0139	0.0124	0.1229	0.0283	0.1182	0.0463	0.0019
14	rs7156997	55581810	0.87	0.718142804220985	1.03	0.312927433563081	1.12753708999835	0.152525884493987	0.0065	0.0076	0.1191	0.0111	0.0467	0.0153	0.0111	0.0224	0.001	0.037	0.0375	0.1342	0.0013	0.0429	0.1178	0.0202	0.0133	0.0043	5e-04	0.0137	0.0124	0.123	0.0286	0.12	0.0461	0.0018
14	rs4644	55604935	0.87	0.718142804220985	1.03	0.312927433563081	1.11047549005716	0.142748515665809	0.0065	0.0076	0.1188	0.011	0.0468	0.0152	0.0112	0.0229	0.001	0.0371	0.0376	0.1339	0.0013	0.0429	0.1177	0.0202	0.0133	0.0041	4e-04	0.0137	0.0125	0.1232	0.0288	0.1205	0.0457	0.0018
14	rs4652	55605036	0.87	0.718142804220985	1.03	0.312927433563081	1.11119179123632	0.142562791242442	0.0065	0.0076	0.1189	0.011	0.0468	0.0152	0.0112	0.0229	0.001	0.0371	0.0376	0.1339	0.0013	0.0429	0.1176	0.0202	0.0133	0.0041	4e-04	0.0137	0.0125	0.1232	0.0288	0.1205	0.0457	0.0018
14	rs11125	55611839	0.87	0.718142804220985	1.03	0.312927433563081	1.13078141586687	0.149681578749105	0.0066	0.0076	0.1187	0.011	0.0469	0.0152	0.0112	0.0229	9e-04	0.0372	0.0376	0.1339	0.0013	0.0429	0.1176	0.0202	0.0133	0.0041	4e-04	0.0137	0.0125	0.1232	0.0288	0.1206	0.0457	0.0017
14	rs2274273	55614636	0.87	0.718142804220985	1.03	0.312927433563081	1.15350367750643	0.15300179864157	0.0066	0.0076	0.1187	0.011	0.0469	0.0152	0.0112	0.023	9e-04	0.0372	0.0377	0.1338	0.0012	0.043	0.1176	0.0202	0.0132	0.0041	4e-04	0.0137	0.0125	0.1232	0.0289	0.1206	0.0457	0.0017
14	rs78006777	55615580	0.87	0.718142804220985	1.03	0.312927433563081	1.15423081873177	0.152716186488065	0.0066	0.0076	0.1187	0.011	0.0469	0.0152	0.0112	0.023	9e-04	0.0372	0.0377	0.1338	0.0012	0.043	0.1176	0.0202	0.0132	0.0041	4e-04	0.0137	0.0125	0.1232	0.0288	0.1206	0.0457	0.0017
14	rs35954941	55618524	0.87	0.718142804220985	1.03	0.312927433563081	1.15586754498863	0.153192312773766	0.0066	0.0076	0.1187	0.011	0.0469	0.0152	0.0112	0.023	9e-04	0.0372	0.0377	0.1338	0.0012	0.043	0.1176	0.0202	0.0132	0.0041	4e-04	0.0136	0.0126	0.1232	0.0288	0.1206	0.0457	0.0017
14	rs79682078	55618767	0.87	0.718142804220985	1.03	0.312927433563081	1.15359456030711	0.151765526550299	0.0066	0.0076	0.1187	0.0109	0.0469	0.0152	0.0112	0.023	9e-04	0.0372	0.0377	0.1338	0.0012	0.043	0.1176	0.0202	0.0132	0.0041	4e-04	0.0136	0.0126	0.1233	0.0288	0.1206	0.0457	0.0017
14	rs15870	55619311	0.87	0.718142804220985	1.03	0.312927433563081	1.15459445689492	0.152240590799791	0.0066	0.0076	0.1187	0.0109	0.047	0.0152	0.0112	0.023	9e-04	0.0372	0.0377	0.1338	0.0012	0.043	0.1176	0.0202	0.0132	0.0041	4e-04	0.0136	0.0126	0.1232	0.0288	0.1206	0.0457	0.0017
14	rs10140857	55619611	0.87	0.718142804220985	1.03	0.312927433563081	1.17091325180095	0.153668968817247	0.0066	0.0076	0.1188	0.0109	0.0469	0.0152	0.0112	0.0229	9e-04	0.0372	0.0377	0.1337	0.0012	0.043	0.1174	0.0202	0.0134	0.0041	4e-04	0.0136	0.0126	0.1232	0.0288	0.1207	0.0458	0.0017
14	rs78699839	55625684	0.87	0.718142804220985	1.03	0.312927433563081	1.15523093201646	0.152240590799791	0.0065	0.0076	0.1188	0.0109	0.0468	0.0152	0.0111	0.0229	9e-04	0.0372	0.0379	0.1337	0.0012	0.043	0.1176	0.0202	0.0134	0.0041	4e-04	0.0136	0.0126	0.1232	0.0288	0.1206	0.0458	0.0017
14	rs6573007	55625938	0.87	0.718142804220985	1.03	0.312927433563081	1.14832801491098	0.152335667449292	0.0065	0.0076	0.1188	0.0109	0.0467	0.0152	0.0112	0.0229	9e-04	0.0372	0.0379	0.1337	0.0012	0.043	0.1176	0.0202	0.0134	0.0041	4e-04	0.0136	0.0126	0.1232	0.0288	0.1206	0.0458	0.0017
14	rs17128275	55636259	0.87	0.718142804220985	1.04	0.276253925711104	1.16534200873869	0.152335667449292	0.0065	0.0077	0.1189	0.0109	0.0468	0.0152	0.0112	0.023	9e-04	0.0372	0.038	0.1335	0.0012	0.0429	0.1175	0.0202	0.0133	0.004	4e-04	0.0136	0.0126	0.1233	0.0288	0.1208	0.0458	0.0017
14	rs76123662	55637612	0.87	0.718142804220985	1.05	0.24269399207398	1.16643716813978	0.152811369324304	0.0065	0.0077	0.1189	0.0109	0.0468	0.0152	0.0112	0.023	9e-04	0.0372	0.038	0.1335	0.0012	0.0429	0.1175	0.0202	0.0133	0.004	4e-04	0.0136	0.0126	0.1233	0.0288	0.1208	0.0458	0.0017
14	rs8010791	55643857	0.87	0.718142804220985	1.06	0.212122118160079	1.17173611944673	0.153668968817247	0.0065	0.0077	0.1189	0.0109	0.0468	0.0152	0.0112	0.023	9e-04	0.0372	0.038	0.1335	0.0012	0.0429	0.1174	0.0202	0.0133	0.004	4e-04	0.0136	0.0126	0.1234	0.0288	0.1208	0.0458	0.0017
14	rs10144326	55643908	0.87	0.718142804220985	1.07	0.184406357471863	1.17191900965923	0.153764363523109	0.0065	0.0077	0.1189	0.0109	0.0468	0.0152	0.0112	0.023	9e-04	0.0372	0.038	0.1335	0.0012	0.0429	0.1174	0.0202	0.0133	0.004	4e-04	0.0136	0.0126	0.1234	0.0288	0.1208	0.0458	0.0017
14	rs45553033	55648263	0.87	0.718142804220985	1.07	0.184406357471863	1.17319955399198	0.152906573377713	0.0065	0.0077	0.1189	0.0109	0.0468	0.0152	0.0112	0.023	9e-04	0.0372	0.038	0.1334	0.0012	0.0429	0.1174	0.0202	0.0133	0.004	4e-04	0.0136	0.0126	0.1233	0.0288	0.1208	0.0458	0.0017
14	rs2274271	55655692	0.87	0.718142804220985	1.07	0.184406357471863	1.17127894281063	0.150343530873822	0.0065	0.0077	0.1189	0.0109	0.0468	0.0152	0.0112	0.0231	9e-04	0.0371	0.0381	0.1334	0.0012	0.0429	0.1174	0.0202	0.0133	0.004	4e-04	0.0136	0.0126	0.1233	0.0288	0.1209	0.0457	0.0017
14	rs75811768	55659031	0.87	0.718142804220985	1.07	0.184406357471863	1.17411456359587	0.150816995741665	0.0065	0.0077	0.1189	0.0109	0.0468	0.0152	0.0112	0.023	9e-04	0.0372	0.0381	0.1334	0.0012	0.0429	0.1175	0.0202	0.0133	0.004	4e-04	0.0136	0.0126	0.1233	0.0287	0.1209	0.0457	0.0017
14	rs74579281	55692832	0.87	0.718142804220985	1.07	0.184406357471863	1.19026432147548	0.164385434173065	0.0066	0.0077	0.1188	0.0108	0.047	0.0151	0.0111	0.023	9e-04	0.0373	0.0382	0.1332	0.0012	0.0428	0.1177	0.0201	0.0133	0.004	4e-04	0.0136	0.0126	0.1232	0.0287	0.1209	0.0456	0.0018
14	rs75068943	55708806	0.87	0.718142804220985	1.08	0.159408631830651	1.1950523018422	0.164092450458626	0.0066	0.0077	0.1187	0.0108	0.047	0.0151	0.0111	0.023	9e-04	0.0373	0.0383	0.1332	0.0012	0.0428	0.1177	0.0201	0.0133	0.004	4e-04	0.0136	0.0126	0.1232	0.0287	0.1209	0.0456	0.0018
14	rs78766203	55715012	0.87	0.718142804220985	1.09	0.136985182682918	1.18686205324003	0.165461279592916	0.0066	0.0077	0.1187	0.0108	0.0471	0.0151	0.0112	0.023	9e-04	0.0373	0.0383	0.1331	0.0012	0.0427	0.1178	0.0201	0.0133	0.004	4e-04	0.0136	0.0126	0.1232	0.0287	0.1209	0.0455	0.0018
14	rs8009718	55717379	0.87	0.718142804220985	1.1	0.116987187387052	1.18327999327916	0.165265487847853	0.0066	0.0077	0.1187	0.0108	0.0471	0.0151	0.0112	0.0231	9e-04	0.0373	0.0384	0.1331	0.0012	0.0427	0.1179	0.0201	0.0133	0.004	4e-04	0.0136	0.0126	0.1232	0.0287	0.1209	0.0455	0.0018
14	rs79860430	55721863	0.87	0.718142804220985	1.1	0.116987187387052	1.19265737550443	0.169196738310377	0.0066	0.0076	0.1187	0.0107	0.0471	0.0151	0.0112	0.0231	9e-04	0.0373	0.0385	0.1331	0.0012	0.0427	0.1178	0.0201	0.0133	0.004	4e-04	0.0136	0.0126	0.1232	0.0287	0.1209	0.0455	0.0018
14	rs72715746	55741370	0.87	0.718142804220985	1.1	0.116987187387052	1.21112794004748	0.162532983161867	0.0066	0.0077	0.1185	0.0107	0.0473	0.015	0.0113	0.0233	9e-04	0.0373	0.0387	0.1329	0.0012	0.0427	0.1175	0.0202	0.0133	0.004	4e-04	0.0136	0.0127	0.1232	0.0286	0.121	0.0454	0.0018
14	rs78610369	55765064	0.87	0.718142804220985	1.1	0.116987187387052	1.19311779291045	0.164678601757844	0.0067	0.0076	0.1185	0.0107	0.0474	0.015	0.0114	0.0233	8e-04	0.0372	0.0387	0.1331	0.0012	0.0427	0.1172	0.0201	0.0133	0.004	4e-04	0.0135	0.0126	0.1233	0.0286	0.1211	0.0454	0.0018
14	rs76104714	55765787	0.87	0.718142804220985	1.1	0.116987187387052	1.19367038517875	0.165657152777155	0.0067	0.0076	0.1185	0.0107	0.0474	0.015	0.0114	0.0233	8e-04	0.0372	0.0387	0.1331	0.0012	0.0427	0.1172	0.0201	0.0133	0.004	4e-04	0.0135	0.0126	0.1233	0.0286	0.1211	0.0454	0.0018
14	rs66696758	55766509	0.87	0.718142804220985	1.1	0.116987187387052	1.19468372984455	0.167030541089163	0.0067	0.0076	0.1185	0.0107	0.0474	0.015	0.0114	0.0233	8e-04	0.0372	0.0387	0.1331	0.0012	0.0427	0.1172	0.0201	0.0133	0.004	4e-04	0.0135	0.0126	0.1233	0.0286	0.1211	0.0454	0.0018
14	rs77021467	55787659	0.87	0.718142804220985	1.1	0.116987187387052	1.18824089337752	0.173060705414726	0.0067	0.0076	0.1185	0.0107	0.0474	0.015	0.0114	0.0233	8e-04	0.0372	0.0388	0.1331	0.0012	0.0426	0.1172	0.0201	0.0133	0.004	4e-04	0.0135	0.0126	0.1233	0.0286	0.1211	0.0454	0.0018
14	rs61975440	55790599	0.87	0.718142804220985	1.1	0.116987187387052	1.18722968287829	0.174056350721269	0.0066	0.0076	0.1186	0.0107	0.0474	0.015	0.0114	0.0233	8e-04	0.0372	0.0387	0.1331	0.0012	0.0426	0.1173	0.0201	0.0133	0.004	4e-04	0.0135	0.0127	0.1234	0.0286	0.1211	0.0454	0.0018
14	rs78895519	55792724	0.87	0.718142804220985	1.1	0.116987187387052	1.1867701527711	0.173359190580516	0.0066	0.0076	0.1186	0.0107	0.0474	0.015	0.0114	0.0233	8e-04	0.0372	0.0387	0.1331	0.0012	0.0426	0.1173	0.0201	0.0133	0.004	4e-04	0.0135	0.0127	0.1234	0.0286	0.1211	0.0454	0.0018
14	rs34473419	55810827	0.87	0.718142804220985	1.1	0.116987187387052	1.16707619734197	0.17127355698756	0.0066	0.0075	0.1187	0.0107	0.0474	0.015	0.0114	0.0233	8e-04	0.0372	0.0388	0.133	0.0012	0.0426	0.1173	0.0201	0.0133	0.004	4e-04	0.0135	0.0127	0.1235	0.0286	0.1211	0.0454	0.0018
14	rs11851870	55815982	0.87	0.718142804220985	1.1	0.116987187387052	1.15195910072665	0.16899940789326	0.0066	0.0074	0.1187	0.0107	0.0474	0.0151	0.0114	0.0233	8e-04	0.0372	0.0388	0.1329	0.0012	0.0425	0.1174	0.0201	0.0133	0.004	4e-04	0.0135	0.0127	0.1235	0.0286	0.1211	0.0454	0.0018
14	rs10144418	55817708	0.87	0.718142804220985	1.1	0.116987187387052	1.14996144529227	0.167423667805137	0.0066	0.0074	0.1187	0.0107	0.0474	0.0151	0.0114	0.0234	8e-04	0.0372	0.0388	0.1329	0.0012	0.0425	0.1174	0.0201	0.0133	0.004	4e-04	0.0135	0.0127	0.1235	0.0286	0.1211	0.0454	0.0018
14	rs35342573	55818275	0.87	0.718142804220985	1.1	0.116987187387052	1.1388179107614	0.163019752748501	0.0066	0.0074	0.1188	0.0107	0.0474	0.015	0.0114	0.0234	8e-04	0.0372	0.0388	0.1329	0.0013	0.0425	0.1175	0.0201	0.0133	0.004	4e-04	0.0135	0.0127	0.1235	0.0285	0.1211	0.0453	0.0018
14	rs35070799	55818403	0.87	0.718142804220985	1.1	0.116987187387052	1.14198448148702	0.163604553338375	0.0066	0.0074	0.1188	0.0107	0.0474	0.015	0.0114	0.0234	8e-04	0.0372	0.0388	0.1329	0.0013	0.0425	0.1175	0.0201	0.0133	0.004	4e-04	0.0135	0.0127	0.1235	0.0285	0.1211	0.0453	0.0018
14	rs1045002	55818517	0.87	0.718142804220985	1.1	0.116987187387052	1.14370492860001	0.16448313627982	0.0066	0.0074	0.1188	0.0107	0.0474	0.015	0.0114	0.0234	8e-04	0.0372	0.0388	0.1329	0.0014	0.0425	0.1175	0.0201	0.0133	0.004	4e-04	0.0135	0.0127	0.1235	0.0285	0.1211	0.0453	0.0018
14	rs3742569	55818706	0.87	0.718142804220985	1.1	0.116987187387052	1.14923536341595	0.164776365116325	0.0066	0.0074	0.1188	0.0107	0.0474	0.015	0.0114	0.0234	8e-04	0.0372	0.0388	0.1328	0.0014	0.0425	0.1175	0.0201	0.0133	0.004	4e-04	0.0135	0.0127	0.1235	0.0285	0.1212	0.0453	0.0018
14	rs10138395	55819219	0.87	0.718142804220985	1.1	0.116987187387052	1.1493261137803	0.164874148879263	0.0066	0.0074	0.1188	0.0107	0.0474	0.015	0.0114	0.0234	8e-04	0.0372	0.0388	0.1328	0.0014	0.0425	0.1175	0.0201	0.0133	0.004	4e-04	0.0135	0.0127	0.1235	0.0285	0.1212	0.0453	0.0018
14	rs7153110	55820628	0.87	0.718142804220985	1.1	0.116987187387052	1.14941686696492	0.165167622530946	0.0066	0.0074	0.1188	0.0107	0.0474	0.015	0.0114	0.0234	8e-04	0.0372	0.0388	0.1328	0.0014	0.0425	0.1175	0.0201	0.0133	0.004	4e-04	0.0135	0.0127	0.1235	0.0285	0.1212	0.0453	0.0018
14	rs17674390	55822143	0.87	0.718142804220985	1.1	0.116987187387052	1.14959838179454	0.164971953040269	0.0066	0.0074	0.1188	0.0107	0.0474	0.015	0.0114	0.0234	8e-04	0.0372	0.0388	0.1328	0.0014	0.0425	0.1175	0.0201	0.0133	0.004	4e-04	0.0135	0.0127	0.1235	0.0285	0.1212	0.0453	0.0018
14	rs45470002	55834585	0.87	0.718142804220985	1.1	0.116987187387052	1.14542639624376	0.164776365116325	0.0066	0.0074	0.1188	0.0107	0.0474	0.015	0.0114	0.0234	8e-04	0.0372	0.0388	0.1328	0.0013	0.0425	0.1175	0.0201	0.0133	0.004	4e-04	0.0135	0.0127	0.1235	0.0285	0.1212	0.0453	0.0018
14	rs117636590	55837255	0.87	0.718142804220985	1.1	0.116987187387052	1.14153190195692	0.165069777592958	0.0066	0.0073	0.1188	0.0107	0.0474	0.015	0.0114	0.0234	8e-04	0.0372	0.0388	0.1328	0.0013	0.0425	0.1174	0.0201	0.0133	0.004	4e-04	0.0135	0.0127	0.1235	0.0285	0.1212	0.0453	0.0018
14	rs3825615	55839583	0.87	0.718142804220985	1.1	0.116987187387052	1.15350367750643	0.173359190580516	0.0066	0.0073	0.1189	0.0107	0.0474	0.015	0.0114	0.0234	8e-04	0.0373	0.0388	0.1327	0.0013	0.0426	0.1174	0.0201	0.0133	0.004	4e-04	0.0136	0.0127	0.1235	0.0285	0.1211	0.0454	0.0018
14	rs8014477	55841477	0.87	0.718142804220985	1.1	0.116987187387052	1.15650429577459	0.172166323934022	0.0066	0.0073	0.1189	0.0107	0.0474	0.015	0.0114	0.0234	8e-04	0.0373	0.0388	0.1326	0.0013	0.0426	0.1174	0.0201	0.0132	0.004	4e-04	0.0136	0.0127	0.1235	0.0285	0.1211	0.0453	0.0018
14	rs116917085	55844094	0.87	0.718142804220985	1.1	0.116987187387052	1.15350367750643	0.169492884817012	0.0066	0.0073	0.1189	0.0107	0.0474	0.015	0.0114	0.0234	8e-04	0.0373	0.0388	0.1326	0.0013	0.0426	0.1173	0.0201	0.0132	0.004	4e-04	0.0136	0.0127	0.1235	0.0284	0.1211	0.0453	0.0018
14	rs76460454	55845033	0.87	0.718142804220985	1.1	0.116987187387052	1.15214077339491	0.168407900013418	0.0066	0.0073	0.1189	0.0107	0.0474	0.015	0.0114	0.0234	8e-04	0.0373	0.0388	0.1326	0.0013	0.0426	0.1173	0.0201	0.0132	0.004	4e-04	0.0136	0.0127	0.1235	0.0285	0.1211	0.0453	0.0018
14	rs3783653	55855007	0.87	0.718142804220985	1.1	0.116987187387052	1.16433846699098	0.162046727378136	0.0066	0.0074	0.1191	0.0107	0.0473	0.0149	0.0114	0.0235	8e-04	0.0374	0.0388	0.1324	0.0013	0.0426	0.1172	0.0201	0.0132	0.004	4e-04	0.0136	0.0127	0.1236	0.0285	0.121	0.0454	0.0018
14	rs72717751	55863198	0.87	0.718142804220985	1.1	0.116987187387052	1.16160325894065	0.153382911667187	0.0066	0.0074	0.1192	0.0108	0.0472	0.015	0.0114	0.0235	8e-04	0.0373	0.0389	0.1323	0.0013	0.0427	0.117	0.0201	0.0133	0.004	4e-04	0.0136	0.0127	0.1237	0.0285	0.1208	0.0453	0.0018
14	rs80260696	55865258	0.87	0.718142804220985	1.1	0.116987187387052	1.15041533810274	0.152430765349601	0.0066	0.0074	0.1192	0.0108	0.0472	0.015	0.0114	0.0235	8e-04	0.0373	0.0388	0.1323	0.0013	0.0427	0.117	0.0201	0.0132	0.004	4e-04	0.0136	0.0127	0.1237	0.0285	0.1208	0.0452	0.0018
14	rs10141830	55873273	0.87	0.718142804220985	1.1	0.116987187387052	1.16050988261219	0.151385858353115	0.0067	0.0074	0.1193	0.0109	0.047	0.0152	0.0114	0.0236	8e-04	0.0372	0.0389	0.1321	0.0013	0.0429	0.1167	0.0201	0.0132	0.004	4e-04	0.0135	0.0127	0.1241	0.0283	0.1207	0.0453	0.0018
14	rs8004015	55892231	0.87	0.718142804220985	1.11	0.0992615496976265	1.1627882058947	0.13077171605386	0.0068	0.0072	0.1194	0.0115	0.046	0.0158	0.0117	0.024	8e-04	0.0365	0.0391	0.1315	0.0014	0.0435	0.1152	0.0206	0.0137	0.0039	5e-04	0.013	0.0128	0.1253	0.0277	0.1203	0.0457	0.0019
14	rs45612333	55903716	0.87	0.718142804220985	1.11	0.0992615496976265	1.12061022693725	0.130501977774154	0.0068	0.0072	0.1192	0.0115	0.0459	0.0158	0.0118	0.0241	9e-04	0.0364	0.0392	0.1316	0.0014	0.0437	0.1149	0.0207	0.0138	0.0039	6e-04	0.0129	0.0128	0.1254	0.0276	0.1199	0.0458	0.0019
14	rs117319273	55907490	0.87	0.718142804220985	1.12	0.083651866997597	1.12070007782582	0.131672330810134	0.0068	0.0072	0.1192	0.0115	0.0459	0.0159	0.0118	0.0241	9e-04	0.0363	0.0391	0.1315	0.0014	0.0437	0.115	0.0207	0.0138	0.0039	6e-04	0.0129	0.0128	0.1254	0.0275	0.1199	0.0458	0.0019
14	rs7149622	55909402	0.87	0.718142804220985	1.11	0.0992615496976265	1.12213808019675	0.129963120222746	0.0068	0.0072	0.1192	0.0115	0.0459	0.0159	0.0118	0.0241	9e-04	0.0364	0.0391	0.1316	0.0014	0.0437	0.115	0.0208	0.0138	0.0039	6e-04	0.0129	0.0128	0.1254	0.0275	0.1199	0.0458	0.0019
14	rs6573033	55919060	0.87	0.718142804220985	1.11	0.0992615496976265	1.12393661014255	0.130681780387496	0.0068	0.0072	0.1189	0.0117	0.0459	0.016	0.0118	0.0243	9e-04	0.0364	0.0393	0.1314	0.0014	0.0435	0.1148	0.0206	0.0139	0.0039	6e-04	0.0128	0.0128	0.1254	0.027	0.1201	0.0459	0.0019
14	rs10483642	55920460	0.87	0.718142804220985	1.11	0.0992615496976265	1.12034069140032	0.140433289847481	0.0068	0.0072	0.1187	0.0116	0.0461	0.0159	0.0118	0.0242	0.001	0.0365	0.0393	0.1311	0.0015	0.0435	0.1145	0.0207	0.014	0.0039	6e-04	0.0128	0.0128	0.1257	0.027	0.1202	0.0461	0.002
14	rs12879987	55931307	0.87	0.718142804220985	1.11	0.0992615496976265	0.96555857315653	0.113932799670477	0.0072	0.0075	0.1176	0.0125	0.0458	0.0168	0.0125	0.0244	0.0011	0.0348	0.0391	0.1316	0.0016	0.0435	0.1112	0.0208	0.0147	0.0036	7e-04	0.0129	0.0126	0.1287	0.0256	0.1205	0.0459	0.002
14	rs17128500	55931968	0.87	0.718142804220985	1.11	0.0992615496976265	0.964459021341447	0.113335520158137	0.0072	0.0075	0.1176	0.0125	0.0458	0.0168	0.0125	0.0244	0.0011	0.0348	0.0391	0.1316	0.0016	0.0436	0.1112	0.0208	0.0147	0.0036	7e-04	0.0129	0.0126	0.1288	0.0256	0.1205	0.0459	0.002
14	rs35124085	55932333	0.87	0.718142804220985	1.11	0.0992615496976265	0.963867168896944	0.114959484431824	0.0072	0.0075	0.1176	0.0125	0.0458	0.0168	0.0125	0.0244	0.0011	0.0348	0.0391	0.1316	0.0016	0.0436	0.1112	0.0208	0.0147	0.0036	7e-04	0.0129	0.0126	0.1287	0.0256	0.1204	0.0459	0.002
14	rs11158044	55934804	0.87	0.718142804220985	1.11	0.0992615496976265	0.967081881720099	0.121017717592685	0.0073	0.0075	0.1176	0.0125	0.0458	0.0168	0.0125	0.0244	0.0011	0.0347	0.0391	0.1315	0.0017	0.0436	0.1111	0.0208	0.0147	0.0036	7e-04	0.0129	0.0126	0.1286	0.0256	0.1204	0.0459	0.0021
14	rs12432729	55941431	0.87	0.718142804220985	1.11	0.0992615496976265	0.972590947702357	0.107930529708158	0.0075	0.0076	0.1163	0.0124	0.0462	0.017	0.0126	0.0248	0.0013	0.0343	0.0392	0.1319	0.0029	0.0444	0.1091	0.0212	0.0148	0.0036	9e-04	0.013	0.0126	0.129	0.0251	0.1194	0.046	0.0022
14	rs10137420	55942264	0.87	0.718142804220985	1.11	0.0992615496976265	0.983050977053251	0.113250292166019	0.0075	0.0076	0.1162	0.0125	0.0462	0.017	0.0126	0.0248	0.0013	0.0344	0.0391	0.1318	0.0029	0.0444	0.109	0.0212	0.0148	0.0036	9e-04	0.0129	0.0126	0.1292	0.0251	0.1194	0.046	0.0022
14	rs7494034	55949449	0.87	0.718142804220985	1.1	0.116987187387052	0.91254055889491	0.0961462615445758	0.0076	0.0075	0.1163	0.0128	0.0466	0.0173	0.013	0.0251	0.0014	0.0342	0.0391	0.1303	0.0031	0.0448	0.1084	0.021	0.0152	0.0036	9e-04	0.0133	0.0126	0.1296	0.025	0.1187	0.0454	0.0022
14	rs58935064	55949752	0.87	0.718142804220985	1.1	0.116987187387052	0.916842100095123	0.0902998883975837	0.0076	0.0075	0.1164	0.0129	0.0466	0.0173	0.013	0.0251	0.0014	0.0342	0.0391	0.1303	0.0031	0.0448	0.1084	0.021	0.0152	0.0036	9e-04	0.0133	0.0126	0.1296	0.0251	0.1187	0.0454	0.0022
14	rs12587011	55953377	0.87	0.718142804220985	1.1	0.116987187387052	0.940400007356256	0.0964663948641865	0.0076	0.0075	0.1164	0.0129	0.0467	0.0174	0.013	0.025	0.0014	0.0342	0.0391	0.1303	0.0032	0.0449	0.1084	0.021	0.0152	0.0036	9e-04	0.0133	0.0126	0.1297	0.0247	0.1184	0.0455	0.0023
14	rs2880178	55955006	0.87	0.718142804220985	1.1	0.116987187387052	0.941153272432501	0.103614121799262	0.0076	0.0076	0.1165	0.0129	0.0467	0.0173	0.013	0.0251	0.0014	0.0344	0.0391	0.1304	0.0032	0.0449	0.1083	0.021	0.0152	0.0035	9e-04	0.0133	0.0126	0.1296	0.0247	0.1183	0.0456	0.0023
14	rs7146055	55965724	0.87	0.718142804220985	1.09	0.136985182682918	0.976837447036349	0.1069284058188	0.0076	0.0076	0.1165	0.0129	0.047	0.0173	0.0131	0.0253	0.0014	0.0346	0.0392	0.1304	0.0032	0.045	0.1078	0.0208	0.0152	0.0035	9e-04	0.0133	0.0125	0.1296	0.0247	0.1178	0.0458	0.0023
14	rs77434003	55975469	0.87	0.718142804220985	1.09	0.136985182682918	1.00711916290327	0.11814704359979	0.0077	0.0077	0.1165	0.0129	0.0472	0.0174	0.0132	0.0253	0.0014	0.0346	0.0393	0.1302	0.0032	0.045	0.1073	0.0208	0.0152	0.0036	9e-04	0.0133	0.0125	0.1293	0.0247	0.1175	0.0461	0.0024
14	rs1188077	55977393	0.87	0.718142804220985	1.09	0.136985182682918	1.01237529590669	0.113932799670477	0.0077	0.0077	0.1165	0.0129	0.0473	0.0174	0.0133	0.0253	0.0014	0.0346	0.0393	0.1302	0.0032	0.0451	0.1071	0.0208	0.0152	0.0036	9e-04	0.0133	0.0126	0.1293	0.0247	0.1174	0.0461	0.0024
14	rs1188078	55978227	0.87	0.718142804220985	1.09	0.136985182682918	1.01470533670601	0.111381473151021	0.0077	0.0077	0.1165	0.0129	0.0473	0.0174	0.0132	0.0253	0.0014	0.0347	0.0393	0.1302	0.0032	0.0451	0.107	0.0208	0.0152	0.0036	9e-04	0.0134	0.0127	0.1293	0.0247	0.1174	0.0461	0.0024
14	rs1188079	55979712	0.87	0.718142804220985	1.09	0.136985182682918	1.01280662046571	0.11444570419554	0.0077	0.0077	0.1165	0.0129	0.0473	0.0174	0.0133	0.0253	0.0014	0.0347	0.0394	0.1302	0.0032	0.0451	0.1069	0.0208	0.0153	0.0036	9e-04	0.0134	0.0127	0.1292	0.0247	0.1174	0.0461	0.0024
14	rs75473810	55981969	0.87	0.718142804220985	1.09	0.136985182682918	0.943246987749872	0.106678437841221	0.0077	0.0077	0.1162	0.0129	0.0473	0.0175	0.0134	0.0253	0.0015	0.0344	0.0393	0.1301	0.0033	0.0449	0.1069	0.0208	0.0153	0.0036	0.0011	0.0135	0.0127	0.1295	0.0246	0.1171	0.046	0.0024
14	rs12588935	55996897	0.87	0.718142804220985	1.09	0.136985182682918	0.817551016771943	0.084980754784386	0.0078	0.0079	0.1154	0.0132	0.0474	0.0178	0.0139	0.0251	0.0016	0.0334	0.0392	0.13	0.0034	0.0445	0.1069	0.0207	0.0156	0.0036	0.0018	0.0137	0.0129	0.1305	0.0242	0.1162	0.0458	0.0026
14	rs61976625	56000296	0.88	0.650722301593725	1.09	0.136985182682918	0.432363780744413	0.055279413573728	0.0081	0.0079	0.1132	0.0132	0.0487	0.0186	0.0152	0.0244	0.0023	0.0337	0.0377	0.1297	0.0039	0.0445	0.1057	0.0198	0.0166	0.0039	0.0019	0.0141	0.0136	0.1324	0.0259	0.1117	0.045	0.0032
14	rs17128552	56005933	0.88	0.650722301593725	1.09	0.136985182682918	0.438435113714486	0.054201789283204	0.0081	0.0079	0.1131	0.0132	0.0487	0.0186	0.0152	0.0244	0.0023	0.0337	0.0377	0.1297	0.0039	0.0446	0.1057	0.0197	0.0166	0.004	0.0019	0.0141	0.0137	0.1324	0.0259	0.1116	0.045	0.0032
14	rs12886742	56006314	0.88	0.650722301593725	1.09	0.136985182682918	0.436603416799183	0.0535721753336495	0.0081	0.0079	0.1132	0.0132	0.0487	0.0186	0.0152	0.0244	0.0023	0.0337	0.0377	0.1297	0.0039	0.0446	0.1057	0.0198	0.0166	0.004	0.0019	0.0141	0.0137	0.1324	0.0259	0.1116	0.045	0.0032
14	rs76652113	56006558	0.88	0.650722301593725	1.09	0.136985182682918	0.437666521594408	0.0554067937494629	0.0081	0.008	0.1131	0.0132	0.0487	0.0186	0.0152	0.0244	0.0023	0.0339	0.0377	0.1297	0.0039	0.0446	0.1057	0.0197	0.0166	0.004	0.0019	0.0141	0.0137	0.1324	0.0259	0.1116	0.0449	0.0032
14	rs56099622	56013403	0.88	0.650722301593725	1.09	0.136985182682918	0.46161934429174	0.0576563028099077	0.0081	0.0081	0.1131	0.0131	0.0487	0.0186	0.0151	0.0243	0.0023	0.0339	0.0377	0.1297	0.0039	0.0446	0.1058	0.0197	0.0166	0.004	0.0019	0.014	0.0137	0.1324	0.0259	0.1115	0.045	0.0033
14	rs35536987	56024021	0.88	0.650722301593725	1.09	0.136985182682918	0.468132684949457	0.0581108038099986	0.0081	0.0081	0.1131	0.0131	0.0487	0.0186	0.0152	0.0243	0.0023	0.0339	0.0377	0.1297	0.0039	0.0446	0.1059	0.0196	0.0166	0.004	0.0019	0.0141	0.0137	0.1325	0.026	0.1113	0.045	0.0033
14	rs77878673	56025746	0.88	0.650722301593725	1.09	0.136985182682918	0.472663248468327	0.0597464449684687	0.0081	0.0081	0.1131	0.0131	0.0487	0.0186	0.0152	0.0243	0.0023	0.0339	0.0377	0.1297	0.0039	0.0446	0.1059	0.0196	0.0166	0.004	0.0019	0.0141	0.0137	0.1325	0.026	0.1113	0.045	0.0033
14	rs77127093	56026136	0.88	0.650722301593725	1.09	0.136985182682918	0.471436677968786	0.059089864750233	0.0081	0.0081	0.1131	0.0131	0.0487	0.0187	0.0152	0.0243	0.0023	0.0339	0.0377	0.1297	0.0039	0.0446	0.1059	0.0196	0.0166	0.004	0.0019	0.0141	0.0137	0.1325	0.026	0.1113	0.045	0.0033
14	rs10083493	56045411	0.88	0.650722301593725	1.09	0.136985182682918	0.535426222282125	0.0404340865136578	0.0084	0.0081	0.1118	0.0131	0.0493	0.0195	0.0156	0.0243	0.0026	0.0336	0.0383	0.129	0.0038	0.0444	0.1051	0.0198	0.0178	0.004	0.0014	0.0145	0.0146	0.1315	0.0261	0.1089	0.0458	0.0035
14	rs78323463	56045451	0.88	0.650722301593725	1.09	0.136985182682918	0.535556532220924	0.0404340865136578	0.0084	0.0081	0.1118	0.0131	0.0493	0.0195	0.0156	0.0243	0.0026	0.0336	0.0383	0.129	0.0038	0.0444	0.1051	0.0198	0.0178	0.004	0.0014	0.0145	0.0146	0.1315	0.0261	0.1089	0.0458	0.0035
14	rs1138345	56078739	0.88	0.650722301593725	1.09	0.136985182682918	0.58472564699798	0.0394960144567185	0.0084	0.0081	0.1114	0.0131	0.0495	0.0197	0.0157	0.0243	0.0026	0.0337	0.0384	0.1288	0.0038	0.0445	0.1049	0.0198	0.0179	0.0041	0.0013	0.0146	0.0147	0.1315	0.0261	0.1086	0.046	0.0036
14	rs117155097	56080828	0.88	0.650722301593725	1.09	0.136985182682918	0.600507870059568	0.0378648650249688	0.0085	0.0081	0.1115	0.0131	0.0495	0.0197	0.0157	0.0243	0.0026	0.0337	0.0385	0.1286	0.0038	0.0444	0.1048	0.0198	0.018	0.004	0.0013	0.0146	0.0148	0.1315	0.0262	0.1085	0.0459	0.0036
14	rs12884265	56085130	0.88	0.650722301593725	1.09	0.136985182682918	0.611691698157746	0.0367947657858093	0.0086	0.0081	0.1115	0.013	0.0495	0.0197	0.0157	0.0243	0.0025	0.0337	0.0385	0.1285	0.0038	0.0444	0.1048	0.0198	0.018	0.004	0.0013	0.0147	0.0148	0.1315	0.0262	0.1085	0.046	0.0036
14	rs2274075	56096731	0.88	0.650722301593725	1.09	0.136985182682918	0.681204566661673	0.034851966632784	0.0089	0.008	0.1116	0.013	0.0497	0.0196	0.0156	0.0244	0.0025	0.0337	0.0386	0.128	0.0037	0.0443	0.1045	0.0197	0.018	0.004	0.0014	0.0148	0.0149	0.1316	0.0263	0.1084	0.0461	0.0038
14	rs61976631	56098619	0.88	0.650722301593725	1.09	0.136985182682918	0.680331170707691	0.034644820351873	0.0089	0.008	0.1116	0.013	0.0497	0.0196	0.0156	0.0244	0.0025	0.0337	0.0386	0.1279	0.0037	0.0443	0.1045	0.0197	0.018	0.004	0.0014	0.0149	0.0149	0.1316	0.0263	0.1083	0.0461	0.0038
14	rs10483644	56101879	0.88	0.650722301593725	1.09	0.136985182682918	0.701431016050823	0.034644820351873	0.009	0.008	0.1115	0.013	0.0497	0.0196	0.0157	0.0244	0.0025	0.0337	0.0386	0.1277	0.0037	0.0443	0.1045	0.0198	0.018	0.004	0.0015	0.0149	0.015	0.1317	0.0263	0.1083	0.0461	0.0038
14	rs191325200	56103567	0.88	0.650722301593725	1.09	0.136985182682918	0.704679930488051	0.0353201105655353	0.009	0.008	0.1115	0.013	0.0497	0.0196	0.0157	0.0244	0.0025	0.0337	0.0386	0.1277	0.0037	0.0443	0.1044	0.0198	0.018	0.004	0.0015	0.0149	0.015	0.1317	0.0263	0.1083	0.0461	0.0039
14	rs2274077	56106013	0.88	0.650722301593725	1.08	0.159408631830651	0.703719327907893	0.0355290906486029	0.009	0.008	0.1115	0.013	0.0497	0.0196	0.0157	0.0244	0.0025	0.0336	0.0386	0.1276	0.0037	0.0444	0.1044	0.0197	0.0181	0.004	0.0015	0.0149	0.015	0.1317	0.0263	0.1082	0.0461	0.0038
14	rs2147119	56127906	0.88	0.650722301593725	1.06	0.212122118160079	0.68784416829246	0.036054001570451	0.009	0.008	0.1113	0.0132	0.0499	0.0196	0.016	0.0244	0.0025	0.0336	0.0386	0.1272	0.0037	0.0444	0.1045	0.0197	0.0182	0.004	0.0014	0.0149	0.015	0.1314	0.0265	0.108	0.0461	0.0038
14	rs72721591	56141768	0.88	0.650722301593725	1.06	0.212122118160079	0.687332405251935	0.037596035498479	0.009	0.008	0.1113	0.0132	0.0499	0.0196	0.016	0.0244	0.0025	0.0336	0.0386	0.1271	0.0037	0.0445	0.1045	0.0197	0.0182	0.004	0.0014	0.0149	0.015	0.1314	0.0265	0.1079	0.0461	0.0038
14	rs118134167	56148243	0.88	0.650722301593725	1.05	0.24269399207398	0.682879980843289	0.0372745871565711	0.009	0.008	0.1113	0.0132	0.0499	0.0196	0.016	0.0244	0.0025	0.0336	0.0386	0.1271	0.0037	0.0445	0.1045	0.0197	0.0182	0.004	0.0014	0.0149	0.015	0.1314	0.0265	0.1079	0.0461	0.0038
14	rs1953356	56150151	0.88	0.650722301593725	1.05	0.24269399207398	0.678949322645448	0.0373815974340886	0.0091	0.008	0.1112	0.0132	0.0499	0.0196	0.016	0.0244	0.0025	0.0336	0.0386	0.1271	0.0037	0.0445	0.1045	0.0197	0.0182	0.0041	0.0014	0.015	0.015	0.1313	0.0265	0.1079	0.0462	0.0038
14	rs7141372	56153027	0.88	0.650722301593725	1.05	0.24269399207398	0.63865010826722	0.0334647283977128	0.0091	0.008	0.1112	0.0132	0.05	0.0196	0.0161	0.0244	0.0025	0.0336	0.0388	0.127	0.0037	0.0445	0.1045	0.0196	0.0182	0.0041	0.0015	0.015	0.015	0.1312	0.0266	0.1077	0.0462	0.0038
14	rs8015588	56160904	0.88	0.650722301593725	1.05	0.24269399207398	0.616414435881451	0.0331093022106909	0.009	0.008	0.1111	0.0132	0.0501	0.0196	0.0162	0.0245	0.0026	0.0337	0.0389	0.127	0.0038	0.0444	0.1044	0.0196	0.0183	0.0041	0.0015	0.015	0.015	0.1311	0.0266	0.1075	0.0461	0.0038
14	rs61976649	56166934	0.88	0.650722301593725	1.05	0.24269399207398	0.585676596928433	0.0361066857100497	0.009	0.008	0.111	0.0132	0.0501	0.0196	0.0162	0.0245	0.0026	0.0337	0.0389	0.127	0.0038	0.0444	0.1043	0.0196	0.0183	0.0041	0.0015	0.015	0.0149	0.1312	0.0267	0.1073	0.0462	0.0038
14	rs12888097	56179309	0.89	0.587533376708783	1.05	0.24269399207398	0.570749137786607	0.0397158453180618	0.0093	0.0079	0.1087	0.0134	0.0506	0.0204	0.0162	0.0244	0.0028	0.034	0.0401	0.1264	0.0039	0.0445	0.1035	0.0196	0.0185	0.004	0.0014	0.0155	0.0146	0.1326	0.0272	0.1048	0.0466	0.0039
14	rs11158049	56180567	0.89	0.587533376708783	1.05	0.24269399207398	0.575727476944931	0.0390034073936742	0.0093	0.0079	0.1086	0.0134	0.0506	0.0204	0.0162	0.0244	0.0028	0.034	0.0401	0.1264	0.0039	0.0445	0.1035	0.0196	0.0185	0.004	0.0014	0.0155	0.0146	0.1326	0.0272	0.1048	0.0466	0.0039
14	rs76445830	56184029	0.89	0.587533376708783	1.05	0.24269399207398	0.58018461741255	0.0372745871565711	0.0093	0.0079	0.1086	0.0134	0.0506	0.0205	0.0162	0.0244	0.0028	0.034	0.0402	0.1264	0.0039	0.0445	0.1034	0.0196	0.0185	0.004	0.0014	0.0156	0.0146	0.1327	0.0273	0.1045	0.0466	0.0039
14	rs73289545	56184141	0.89	0.587533376708783	1.05	0.24269399207398	0.593310000472756	0.0373815974340886	0.0093	0.008	0.1086	0.0134	0.0506	0.0205	0.0161	0.0244	0.0028	0.034	0.0402	0.1264	0.0039	0.0445	0.1034	0.0196	0.0185	0.004	0.0014	0.0156	0.0146	0.1327	0.0273	0.1044	0.0465	0.0039
14	rs7145545	56185501	0.89	0.587533376708783	1.05	0.24269399207398	0.597692497465884	0.0375423738205009	0.0093	0.008	0.1086	0.0133	0.0506	0.0204	0.0161	0.0244	0.0028	0.034	0.0402	0.1264	0.0039	0.0446	0.1034	0.0196	0.0185	0.004	0.0014	0.0156	0.0146	0.1327	0.0273	0.1044	0.0465	0.0039
14	rs17832389	56185836	0.89	0.587533376708783	1.04	0.276253925711104	0.596184331159955	0.0377572290299167	0.0093	0.008	0.1086	0.0133	0.0506	0.0204	0.0161	0.0244	0.0028	0.034	0.0402	0.1264	0.0039	0.0446	0.1034	0.0196	0.0185	0.004	0.0014	0.0156	0.0146	0.1327	0.0273	0.1044	0.0465	0.0039
14	rs8012377	56191413	0.89	0.587533376708783	1.04	0.276253925711104	0.560986294595518	0.046150496103124	0.0093	0.0081	0.1083	0.0133	0.0507	0.0204	0.016	0.0244	0.0028	0.0341	0.0404	0.1263	0.004	0.0447	0.1034	0.0196	0.0184	0.0043	0.0015	0.0156	0.0146	0.1322	0.0274	0.1044	0.0467	0.0039
14	rs117361227	56192289	0.89	0.587533376708783	1.03	0.312927433563081	0.557594586733228	0.0470367950796664	0.0093	0.0081	0.1083	0.0133	0.0507	0.0204	0.016	0.0244	0.0028	0.034	0.0404	0.1263	0.004	0.0447	0.1034	0.0196	0.0184	0.0043	0.0015	0.0156	0.0146	0.1322	0.0274	0.1044	0.0467	0.0039
14	rs868200	56195998	0.89	0.587533376708783	1.04	0.276253925711104	0.544321456216353	0.0464451025274072	0.0093	0.0081	0.1083	0.0133	0.0506	0.0205	0.016	0.0244	0.0028	0.034	0.0405	0.1263	0.004	0.0447	0.1034	0.0196	0.0184	0.0043	0.0015	0.0156	0.0146	0.1322	0.0274	0.1044	0.0467	0.0039
14	rs76870469	56199908	0.89	0.587533376708783	1.03	0.312927433563081	0.560853104714293	0.0561737222140632	0.0093	0.0083	0.1084	0.0134	0.0508	0.0205	0.016	0.0244	0.0028	0.0339	0.0404	0.1268	0.0041	0.0447	0.1032	0.0194	0.0182	0.0043	0.0015	0.0156	0.0144	0.1317	0.0275	0.104	0.0468	0.0039
14	rs72723510	56202952	0.89	0.587533376708783	1.04	0.276253925711104	0.57606457844787	0.0647684788604892	0.0094	0.0083	0.1085	0.0134	0.0508	0.0205	0.0161	0.0244	0.0028	0.0338	0.0404	0.1267	0.0041	0.0448	0.1032	0.0193	0.0181	0.0043	0.0015	0.0157	0.0144	0.1316	0.0275	0.104	0.0469	0.004
14	rs2152283	56203914	0.89	0.587533376708783	1.03	0.312927433563081	0.581741622590539	0.0675164185192702	0.0094	0.0083	0.1085	0.0135	0.0508	0.0205	0.0161	0.0244	0.0028	0.0338	0.0404	0.1267	0.0041	0.0448	0.1032	0.0192	0.018	0.0043	0.0015	0.0157	0.0143	0.1315	0.0275	0.104	0.047	0.004
14	rs79454351	56205585	0.89	0.587533376708783	1.03	0.312927433563081	0.551368518986027	0.0632101872033475	0.0094	0.0081	0.1084	0.0135	0.051	0.0205	0.0161	0.0243	0.0029	0.0337	0.0406	0.1269	0.0042	0.045	0.103	0.0194	0.0181	0.0042	0.0016	0.0158	0.0144	0.1306	0.0276	0.1037	0.0472	0.004
14	rs945268	56207914	0.89	0.587533376708783	1.03	0.312927433563081	0.502626833174419	0.0668939645962369	0.0096	0.0076	0.1081	0.0135	0.0516	0.0207	0.0163	0.0241	0.003	0.0335	0.0409	0.1273	0.0045	0.0456	0.1024	0.0198	0.0179	0.0041	0.0018	0.0163	0.0145	0.1282	0.0279	0.103	0.0479	0.0041
14	rs4901598	56212131	0.89	0.587533376708783	1.03	0.312927433563081	0.488936456958495	0.0972685559221052	0.0096	0.0074	0.1079	0.0134	0.0516	0.0206	0.0161	0.0244	0.0031	0.0334	0.0417	0.128	0.0047	0.046	0.1023	0.0194	0.0174	0.0039	0.0019	0.0163	0.0139	0.1274	0.0281	0.103	0.0487	0.0041
14	rs12893836	56213894	0.89	0.587533376708783	1.03	0.312927433563081	0.479375268129914	0.107429017812286	0.0096	0.0073	0.1075	0.0133	0.0516	0.0204	0.016	0.0245	0.0031	0.0334	0.0418	0.1283	0.0047	0.0462	0.1023	0.0194	0.0174	0.0039	0.0019	0.0162	0.0138	0.1272	0.0282	0.1029	0.0488	0.0041
14	rs872186	56214471	0.9	0.528487958927512	1.03	0.312927433563081	0.463927394241362	0.110873859212413	0.0096	0.0073	0.1073	0.0132	0.0516	0.0204	0.016	0.0245	0.0031	0.0334	0.0418	0.1284	0.0048	0.0462	0.1022	0.0193	0.0174	0.0039	0.002	0.0162	0.0138	0.1274	0.0283	0.1031	0.0488	0.0041
14	rs4898872	56217626	0.91	0.473491286898298	1.03	0.312927433563081	0.25916948701468	0.182396111102832	0.0095	0.0069	0.1041	0.013	0.0519	0.0202	0.0164	0.0253	0.0034	0.0332	0.0434	0.1314	0.005	0.0478	0.1	0.0188	0.0166	0.004	0.0023	0.0163	0.013	0.126	0.0291	0.1026	0.0502	0.0039
14	rs8014482	56225235	0.92	0.422441555019286	1.02	0.35283343175317	0.253264754949737	0.315599880819916	0.0094	0.0067	0.1012	0.0124	0.0517	0.0193	0.016	0.0259	0.0033	0.0328	0.0436	0.1351	0.0053	0.0489	0.1015	0.0175	0.0148	0.0042	0.0025	0.0161	0.0121	0.127	0.0287	0.1034	0.0508	0.0036
14	rs28590197	56231602	0.92	0.422441555019286	1.03	0.312927433563081	0.257237823783892	0.366959417921597	0.0094	0.0067	0.1009	0.0125	0.0518	0.0188	0.0157	0.0259	0.0033	0.0327	0.0439	0.1365	0.0055	0.0487	0.1017	0.0168	0.0139	0.0042	0.0025	0.0161	0.0117	0.1275	0.0286	0.104	0.0511	0.0036
14	rs17128806	56236638	0.92	0.422441555019286	1.03	0.312927433563081	0.254644801104697	0.360167738665319	0.0094	0.0067	0.101	0.0125	0.0518	0.0187	0.0156	0.0259	0.0033	0.0327	0.044	0.1366	0.0055	0.0489	0.1018	0.0167	0.0137	0.0043	0.0025	0.0161	0.0117	0.1276	0.0287	0.1041	0.0511	0.0035
14	rs12323583	56238939	0.92	0.422441555019286	1.03	0.312927433563081	0.250561148131598	0.337916585079668	0.0094	0.0067	0.101	0.0125	0.0518	0.0186	0.0156	0.0259	0.0033	0.0327	0.0441	0.1366	0.0055	0.0489	0.1018	0.0166	0.0137	0.0043	0.0025	0.0161	0.0117	0.1277	0.0287	0.1041	0.0511	0.0035
14	rs72622473	56245453	0.92	0.422441555019286	1.03	0.312927433563081	0.260025520170641	0.357035683804713	0.0093	0.0066	0.1015	0.0124	0.0517	0.0185	0.0157	0.0259	0.0032	0.0327	0.0437	0.1371	0.0055	0.0489	0.1022	0.0161	0.0135	0.0043	0.0025	0.0161	0.0116	0.1279	0.0286	0.1042	0.051	0.0034
14	rs2152278	56252062	0.92	0.422441555019286	1.03	0.312927433563081	0.347442494538574	0.358162325622447	0.0092	0.0065	0.1023	0.0123	0.0517	0.0181	0.0151	0.0258	0.003	0.0325	0.0439	0.1385	0.0056	0.049	0.1033	0.0154	0.0131	0.0043	0.0023	0.0162	0.0112	0.1286	0.0286	0.1039	0.0509	0.0031
14	rs10131235	56266540	0.92	0.422441555019286	1.04	0.276253925711104	0.387533687803936	0.400539281803551	0.009	0.0061	0.103	0.012	0.0514	0.0179	0.0149	0.0255	0.0028	0.0328	0.044	0.1413	0.0055	0.0487	0.1035	0.0148	0.0128	0.0044	0.0023	0.0162	0.0109	0.129	0.0284	0.1035	0.0508	0.0029
14	rs10459511	56266816	0.92	0.422441555019286	1.02	0.35283343175317	0.3857007713477	0.397312342086043	0.009	0.0061	0.103	0.012	0.0514	0.0179	0.0149	0.0255	0.0028	0.0328	0.044	0.1413	0.0055	0.0487	0.1035	0.0148	0.0128	0.0044	0.0023	0.0162	0.0109	0.129	0.0284	0.1035	0.0508	0.0029
14	rs75743590	56273901	0.92	0.422441555019286	1.02	0.35283343175317	0.390486662700519	0.399893319376163	0.009	0.0061	0.1031	0.012	0.0513	0.018	0.0148	0.0255	0.0028	0.0329	0.044	0.1414	0.0055	0.0487	0.1035	0.0148	0.0128	0.0044	0.0023	0.0162	0.0109	0.129	0.0284	0.1035	0.0508	0.0029
14	rs34885968	56281728	0.91	0.473491286898298	1.02	0.35283343175317	0.395583273281466	0.39937675597139	0.009	0.0061	0.1031	0.012	0.0513	0.018	0.0148	0.0254	0.0027	0.0329	0.044	0.1415	0.0055	0.0487	0.1035	0.0148	0.0127	0.0044	0.0023	0.0162	0.0109	0.129	0.0284	0.1035	0.0509	0.0029
14	rs12878170	56288407	0.91	0.473491286898298	1.02	0.35283343175317	0.390877525301798	0.389084330824566	0.009	0.0061	0.1031	0.012	0.0514	0.018	0.0148	0.0255	0.0027	0.0329	0.044	0.1417	0.0055	0.0486	0.1035	0.0148	0.0127	0.0043	0.0023	0.0162	0.0109	0.129	0.0284	0.1034	0.0509	0.0029
14	rs76063129	56291038	0.91	0.473491286898298	1.02	0.35283343175317	0.392890795170031	0.390623449330748	0.009	0.0061	0.1032	0.012	0.0514	0.018	0.0148	0.0255	0.0027	0.0329	0.044	0.1417	0.0055	0.0486	0.1035	0.0147	0.0127	0.0043	0.0023	0.0163	0.0109	0.129	0.0284	0.1034	0.0508	0.0029
14	rs7148208	56298925	0.91	0.473491286898298	1.02	0.35283343175317	0.349813185752795	0.402478886777698	0.0089	0.0061	0.1032	0.0118	0.0515	0.0177	0.0148	0.0254	0.0027	0.0333	0.044	0.1419	0.0054	0.0484	0.1036	0.0145	0.0126	0.0043	0.0023	0.0164	0.011	0.129	0.0285	0.1036	0.0508	0.0028
14	rs11625150	56302884	0.91	0.473491286898298	1.02	0.35283343175317	0.34528978153194	0.405069021324154	0.0089	0.0061	0.1033	0.0117	0.0515	0.0177	0.0148	0.0254	0.0027	0.0334	0.044	0.1419	0.0054	0.0484	0.1037	0.0145	0.0126	0.0043	0.0023	0.0164	0.011	0.129	0.0286	0.1037	0.0508	0.0028
14	rs76677854	56306044	0.91	0.473491286898298	1.02	0.35283343175317	0.353517459702541	0.410653169499924	0.0089	0.0061	0.1033	0.0117	0.0515	0.0177	0.0148	0.0254	0.0027	0.0334	0.044	0.142	0.0054	0.0484	0.1037	0.0145	0.0125	0.0043	0.0023	0.0164	0.011	0.129	0.0286	0.1035	0.0509	0.0028
14	rs35986644	56309810	0.91	0.473491286898298	1.02	0.35283343175317	0.351080956512404	0.418872063643265	0.0089	0.0061	0.1033	0.0116	0.0516	0.0177	0.0148	0.0254	0.0027	0.0334	0.0441	0.142	0.0054	0.0484	0.1037	0.0145	0.0125	0.0043	0.0023	0.0164	0.011	0.129	0.0286	0.1034	0.0509	0.0028
14	rs17128859	56310028	0.91	0.473491286898298	1.02	0.35283343175317	0.351398268779271	0.419526246986788	0.009	0.0061	0.1033	0.0116	0.0516	0.0177	0.0148	0.0254	0.0027	0.0334	0.0441	0.142	0.0054	0.0484	0.1037	0.0145	0.0125	0.0043	0.0023	0.0164	0.011	0.129	0.0286	0.1034	0.0509	0.0028
14	rs11621920	56312118	0.91	0.473491286898298	1.02	0.35283343175317	0.348231800065159	0.427529428911454	0.009	0.0061	0.1033	0.0116	0.0516	0.0176	0.0148	0.0254	0.0027	0.0334	0.0441	0.142	0.0054	0.0485	0.1037	0.0145	0.0125	0.0044	0.0023	0.0164	0.011	0.1289	0.0286	0.1033	0.0509	0.0028
14	rs117235102	56320111	0.91	0.473491286898298	1.02	0.35283343175317	0.372557596261485	0.432799447041781	0.009	0.0061	0.1032	0.0117	0.0515	0.0176	0.0148	0.0254	0.0027	0.0334	0.044	0.1421	0.0055	0.0484	0.1038	0.0144	0.0127	0.0044	0.0023	0.0164	0.0107	0.1288	0.0287	0.1033	0.0509	0.0028
14	rs35723989	56323733	0.91	0.473491286898298	1	0.442785362986439	0.369240208769485	0.424900941418479	0.009	0.0061	0.1033	0.0117	0.0515	0.0176	0.0149	0.0254	0.0027	0.0334	0.044	0.1421	0.0055	0.0483	0.1038	0.0144	0.0127	0.0044	0.0023	0.0164	0.0107	0.1287	0.0287	0.1032	0.0509	0.0028
14	rs12147315	56338379	0.91	0.473491286898298	1	0.442785362986439	0.374959859446877	0.423588337424064	0.0091	0.0061	0.1031	0.0118	0.0514	0.0176	0.0149	0.0255	0.0028	0.0334	0.044	0.1421	0.0056	0.0482	0.1039	0.0144	0.0127	0.0044	0.0023	0.0164	0.0107	0.1286	0.0289	0.1031	0.0509	0.0029
14	rs28485421	56341499	0.91	0.473491286898298	1	0.442785362986439	0.366910826369228	0.408572907230881	0.0092	0.0061	0.103	0.0118	0.0513	0.0176	0.0148	0.0255	0.0029	0.0335	0.0439	0.142	0.0056	0.0482	0.1039	0.0144	0.0127	0.0045	0.0023	0.0164	0.0107	0.1283	0.0291	0.1031	0.0509	0.0029
14	rs74054514	56343792	0.91	0.473491286898298	1	0.442785362986439	0.367343629374175	0.374928173679693	0.0093	0.0061	0.1028	0.012	0.0511	0.0178	0.0149	0.0255	0.0029	0.0335	0.0438	0.1418	0.0057	0.0483	0.104	0.0144	0.0129	0.0046	0.0023	0.0164	0.0107	0.1278	0.0294	0.103	0.0508	0.0029
14	rs34749214	56344785	0.91	0.473491286898298	1	0.442785362986439	0.36994592327539	0.362553297578656	0.0093	0.0061	0.1027	0.012	0.051	0.0179	0.015	0.0255	0.003	0.0335	0.0437	0.1417	0.0057	0.0483	0.104	0.0144	0.0129	0.0046	0.0023	0.0165	0.0107	0.1275	0.0295	0.1029	0.0509	0.0029
14	rs10498479	56346245	0.91	0.473491286898298	1	0.442785362986439	0.33344501211824	0.342358777954181	0.0093	0.006	0.1024	0.012	0.0508	0.018	0.015	0.0256	0.0031	0.0336	0.0437	0.1425	0.0056	0.0483	0.1038	0.0145	0.013	0.0046	0.0024	0.0166	0.0107	0.1268	0.0299	0.1023	0.051	0.0029
14	rs8012251	56346641	0.91	0.473491286898298	1	0.442785362986439	0.285232479935683	0.321288667102202	0.0092	0.006	0.1015	0.012	0.0508	0.0182	0.015	0.0256	0.0031	0.0337	0.0437	0.1429	0.0056	0.0482	0.1039	0.0145	0.0134	0.0046	0.0024	0.0167	0.0108	0.1266	0.0301	0.1018	0.0512	0.0029
14	rs34627712	56346718	0.91	0.473491286898298	1	0.442785362986439	0.297312164618941	0.325666233661888	0.0092	0.006	0.1015	0.012	0.0507	0.0182	0.015	0.0256	0.0031	0.0336	0.0438	0.1431	0.0056	0.0482	0.1038	0.0144	0.0134	0.0046	0.0024	0.0167	0.0108	0.1266	0.03	0.1019	0.0512	0.0029
14	rs11620728	56348757	0.92	0.422441555019286	1	0.442785362986439	0.348126505877511	0.35803709323957	0.0092	0.006	0.1014	0.0119	0.0506	0.0182	0.0149	0.0254	0.0032	0.0336	0.0443	0.1432	0.0055	0.0485	0.103	0.0144	0.0132	0.0046	0.0023	0.0167	0.0107	0.1262	0.0306	0.1021	0.0515	0.003
14	rs11629191	56353758	0.91	0.473491286898298	0.99	0.493036143459036	0.462165479628263	0.407793553039966	0.0092	0.006	0.1014	0.0117	0.0503	0.0183	0.0148	0.0252	0.0033	0.0337	0.045	0.1435	0.0054	0.0491	0.1018	0.0142	0.0129	0.0045	0.0022	0.0168	0.0105	0.1255	0.0316	0.1024	0.0518	0.0032
14	rs7145022	56354934	0.91	0.473491286898298	0.99	0.493036143459036	0.460588616210695	0.408962736705235	0.0092	0.006	0.1015	0.0117	0.0503	0.0183	0.0148	0.0252	0.0033	0.0337	0.045	0.1435	0.0054	0.0491	0.1018	0.0142	0.0129	0.0045	0.0022	0.0168	0.0105	0.1255	0.0316	0.1023	0.0518	0.0032
14	rs7151961	56363990	0.91	0.473491286898298	0.99	0.493036143459036	0.457623997710259	0.399893319376163	0.0093	0.0062	0.1015	0.0117	0.0501	0.0184	0.0147	0.0252	0.0033	0.0338	0.0449	0.1437	0.0054	0.0491	0.1019	0.0142	0.0129	0.0045	0.0022	0.0168	0.0105	0.1254	0.0316	0.1021	0.0517	0.0032
14	rs1952889	56365566	0.91	0.473491286898298	0.99	0.493036143459036	0.429548734527965	0.403514393819479	0.0093	0.0062	0.1016	0.012	0.0499	0.0182	0.0146	0.0252	0.0033	0.0338	0.0449	0.144	0.0054	0.0491	0.1019	0.0141	0.0129	0.0045	0.0022	0.0169	0.0105	0.1254	0.0316	0.102	0.0517	0.0033
14	rs1952886	56369766	0.91	0.473491286898298	0.99	0.493036143459036	0.375944870213153	0.391907333697886	0.0091	0.0062	0.1016	0.0121	0.0499	0.018	0.0146	0.0253	0.0033	0.034	0.0451	0.1442	0.0053	0.049	0.1019	0.0141	0.0129	0.0045	0.0022	0.0169	0.0105	0.1252	0.0316	0.1021	0.0517	0.0033
14	rs55666559	56370654	0.91	0.473491286898298	0.99	0.493036143459036	0.37621871776201	0.396281241577212	0.0091	0.0062	0.1016	0.012	0.0499	0.018	0.0146	0.0253	0.0033	0.034	0.0451	0.1442	0.0053	0.049	0.1019	0.0141	0.0128	0.0045	0.0022	0.0169	0.0105	0.1252	0.0317	0.1021	0.0516	0.0032
14	rs117274647	56376007	0.91	0.473491286898298	0.99	0.493036143459036	0.343248500434829	0.403773384586784	0.0086	0.0062	0.1018	0.012	0.0499	0.0179	0.0146	0.0255	0.0032	0.0339	0.0452	0.1441	0.0051	0.0492	0.102	0.0143	0.0129	0.0045	0.0021	0.0169	0.0105	0.1251	0.0317	0.1022	0.0516	0.0032
14	rs1112305	56376249	0.91	0.473491286898298	0.99	0.493036143459036	0.347495086123134	0.406884820740752	0.0086	0.0062	0.1018	0.012	0.0499	0.018	0.0146	0.0255	0.0032	0.0339	0.0452	0.1441	0.0051	0.0492	0.102	0.0143	0.0129	0.0045	0.0021	0.0169	0.0105	0.1251	0.0317	0.1022	0.0516	0.0032
14	rs12435758	56376659	0.91	0.473491286898298	0.99	0.493036143459036	0.345027728812259	0.413387878526973	0.0086	0.0062	0.1019	0.012	0.0499	0.018	0.0145	0.0255	0.0032	0.0339	0.0452	0.144	0.0051	0.0492	0.1021	0.0143	0.0129	0.0045	0.0021	0.0169	0.0105	0.1251	0.0317	0.1022	0.0516	0.0032
14	rs1952884	56380030	0.9	0.528487958927512	0.99	0.493036143459036	0.278824520779524	0.373406602093806	0.0076	0.0062	0.102	0.0121	0.05	0.018	0.0145	0.0259	0.0032	0.034	0.0453	0.1438	0.0049	0.0496	0.1019	0.0148	0.013	0.0045	0.0022	0.0169	0.0105	0.1247	0.0316	0.1022	0.052	0.0032
14	rs4901622	56380639	0.9	0.528487958927512	0.99	0.493036143459036	0.205452298693017	0.368473550370898	0.0078	0.0061	0.1009	0.0119	0.0502	0.0181	0.0148	0.0259	0.0033	0.0339	0.0452	0.1441	0.0047	0.0497	0.1015	0.0152	0.0132	0.0045	0.0024	0.0169	0.0106	0.1246	0.0313	0.102	0.0522	0.0034
14	rs79543821	56383755	0.89	0.587533376708783	0.99	0.493036143459036	0.148843136765429	0.369989442003854	0.0077	0.006	0.1001	0.0113	0.0495	0.0175	0.0146	0.0248	0.0031	0.0339	0.0449	0.1472	0.0042	0.0495	0.1032	0.0157	0.0134	0.0044	0.0025	0.0171	0.0105	0.1257	0.0313	0.1018	0.0508	0.0034
14	rs59916357	56387480	0.89	0.587533376708783	0.99	0.493036143459036	0.120022061753291	0.381159220640988	0.0076	0.006	0.1001	0.0113	0.0495	0.0175	0.0146	0.0248	0.0031	0.034	0.0449	0.1473	0.0042	0.0495	0.1033	0.0157	0.0135	0.0044	0.0025	0.0171	0.0106	0.1257	0.0314	0.1018	0.0508	0.0034
14	rs1107097	56388735	0.89	0.587533376708783	0.99	0.493036143459036	0.116535773982793	0.350421645068265	0.0076	0.006	0.1001	0.0113	0.0495	0.0175	0.0147	0.0248	0.0031	0.034	0.0449	0.1473	0.0042	0.0495	0.1032	0.0157	0.0135	0.0044	0.0025	0.0171	0.0106	0.1257	0.0314	0.1018	0.0508	0.0034
14	rs12895656	56393844	0.89	0.587533376708783	0.99	0.493036143459036	0.147044253811047	0.414039727461123	0.0076	0.006	0.0993	0.0112	0.0495	0.0174	0.0148	0.0246	0.0031	0.0342	0.0451	0.1469	0.0041	0.0499	0.1026	0.0157	0.0137	0.0044	0.0025	0.0172	0.0104	0.125	0.0317	0.1023	0.0518	0.0035
14	rs11850008	56404641	0.89	0.587533376708783	0.99	0.493036143459036	0.150093592250802	0.434912293615256	0.0076	0.0061	0.0987	0.011	0.0492	0.0171	0.0146	0.0251	0.003	0.0343	0.0454	0.1464	0.0039	0.0502	0.1022	0.0158	0.014	0.0043	0.0025	0.0174	0.0102	0.125	0.0321	0.1025	0.0526	0.0035
14	rs75408556	56406938	0.89	0.587533376708783	0.99	0.493036143459036	0.154922107001269	0.453114997055582	0.0076	0.006	0.0987	0.011	0.0492	0.017	0.0146	0.0251	0.003	0.0343	0.0454	0.1464	0.0039	0.0501	0.1022	0.0158	0.014	0.0043	0.0025	0.0174	0.0102	0.1251	0.0321	0.1025	0.0526	0.0035
14	rs10135946	56422219	0.89	0.587533376708783	0.99	0.493036143459036	0.159943825955486	0.463834905424279	0.0073	0.006	0.0981	0.011	0.0489	0.0168	0.0142	0.025	0.0029	0.0341	0.0458	0.1471	0.0037	0.0498	0.1026	0.0159	0.0141	0.0041	0.0023	0.0174	0.01	0.1259	0.0324	0.1028	0.0529	0.0034
14	rs1188145	56435803	0.89	0.587533376708783	0.99	0.493036143459036	0.123219443036617	0.370621581428709	0.0066	0.006	0.098	0.0113	0.0483	0.0168	0.0144	0.025	0.0025	0.0342	0.0457	0.1487	0.0034	0.0494	0.103	0.0163	0.0147	0.0038	0.0022	0.0172	0.0098	0.1262	0.0329	0.1031	0.0521	0.0032
14	rs28713581	56437768	0.89	0.587533376708783	0.99	0.493036143459036	0.124748796014421	0.343595694495478	0.0065	0.006	0.098	0.0114	0.0481	0.0168	0.0144	0.025	0.0025	0.0343	0.0457	0.1491	0.0033	0.0493	0.103	0.0164	0.0148	0.0037	0.0021	0.0172	0.0098	0.1261	0.0329	0.1031	0.052	0.0032
14	rs118034326	56442293	0.89	0.587533376708783	0.99	0.493036143459036	0.123336678105469	0.28691292025268	0.0063	0.006	0.0982	0.0117	0.0476	0.0168	0.0144	0.0249	0.0025	0.0344	0.0457	0.1493	0.0032	0.0492	0.1029	0.0165	0.015	0.0037	0.0021	0.0174	0.0097	0.1261	0.0329	0.1029	0.0518	0.0031
14	rs77179131	56444541	0.88	0.650722301593725	0.99	0.493036143459036	0.134629713022208	0.25138209803717	0.006	0.006	0.0986	0.012	0.0468	0.0169	0.0145	0.0249	0.0026	0.0346	0.0458	0.1495	0.0032	0.049	0.1027	0.0167	0.0152	0.0039	0.0021	0.0175	0.0098	0.1264	0.0329	0.1025	0.0513	0.003
14	rs1188177	56446044	0.88	0.650722301593725	0.98	0.546929419532092	0.125044218648249	0.247227084769851	0.006	0.0061	0.0985	0.012	0.0468	0.0169	0.0146	0.0249	0.0026	0.0346	0.0458	0.1495	0.0033	0.049	0.1027	0.0168	0.0153	0.0039	0.0021	0.0175	0.0098	0.1264	0.0329	0.1024	0.0515	0.003
14	rs114350013	56449801	0.88	0.650722301593725	0.98	0.546929419532092	0.140707503213311	0.269367963346765	0.006	0.0061	0.0985	0.012	0.0467	0.0169	0.0146	0.0248	0.0026	0.0346	0.0458	0.1496	0.0033	0.0489	0.1026	0.0168	0.0153	0.0039	0.0021	0.0175	0.0097	0.1265	0.0329	0.1024	0.0515	0.003
14	rs12889609	56468546	0.88	0.650722301593725	1	0.442785362986439	0.136056280065661	0.245213689870004	0.006	0.0061	0.0988	0.0123	0.0462	0.017	0.0147	0.0247	0.0026	0.0347	0.0455	0.1496	0.0032	0.0486	0.1026	0.017	0.0154	0.004	0.0021	0.0175	0.0097	0.1268	0.033	0.102	0.0514	0.003
14	rs8020266	56469277	0.88	0.650722301593725	1.01	0.39608418712213	0.142363981982807	0.256691534048033	0.006	0.0061	0.0988	0.0123	0.0461	0.017	0.0148	0.0247	0.0025	0.0348	0.0455	0.1495	0.0031	0.0485	0.1028	0.017	0.0154	0.0039	0.0021	0.0175	0.0097	0.1268	0.0331	0.1021	0.0513	0.003
14	rs118059813	56471962	0.88	0.650722301593725	1.01	0.39608418712213	0.134784336684639	0.220390224613023	0.0059	0.0062	0.0988	0.0125	0.0458	0.0171	0.0148	0.0247	0.0025	0.0349	0.0454	0.1495	0.0031	0.0483	0.103	0.0171	0.0155	0.0039	0.002	0.0176	0.0097	0.1269	0.0332	0.1021	0.0512	0.0029
14	rs11849395	56486931	0.88	0.650722301593725	1.01	0.39608418712213	0.127333208170136	0.195517067294182	0.0058	0.0063	0.0988	0.0125	0.0456	0.0171	0.0148	0.0246	0.0024	0.0351	0.0454	0.1495	0.0032	0.0482	0.1031	0.0171	0.0156	0.0039	0.002	0.0176	0.0097	0.1269	0.0333	0.102	0.0511	0.0029
14	rs117654472	56487479	0.88	0.650722301593725	1.01	0.39608418712213	0.127931876168327	0.198115648868462	0.0058	0.0063	0.0988	0.0126	0.0456	0.0171	0.0148	0.0246	0.0024	0.0351	0.0454	0.1495	0.0032	0.0482	0.1031	0.0172	0.0156	0.0039	0.002	0.0176	0.0097	0.1269	0.0333	0.102	0.0511	0.0029
14	rs72709900	56491828	0.88	0.650722301593725	0.99	0.493036143459036	0.104376927912801	0.156828124956511	0.0056	0.0063	0.0988	0.0127	0.0454	0.0171	0.015	0.0245	0.0024	0.0354	0.0452	0.1493	0.0033	0.0481	0.103	0.0173	0.0157	0.0038	0.0019	0.0176	0.0098	0.127	0.0336	0.1019	0.051	0.0028
14	rs1679806	56492554	0.88	0.650722301593725	0.98	0.546929419532092	0.0900674533119345	0.137856661746976	0.0056	0.0063	0.0988	0.0127	0.0454	0.0171	0.015	0.0248	0.0024	0.0354	0.0449	0.1493	0.0031	0.0482	0.1031	0.0173	0.0159	0.0038	0.0019	0.0175	0.0098	0.127	0.0336	0.1018	0.0509	0.0028
14	rs17090887	56507765	0.88	0.650722301593725	0.97	0.604552021827049	0.0974870735773749	0.122331128548904	0.0056	0.0063	0.0992	0.0129	0.0454	0.0172	0.0152	0.0246	0.0025	0.0353	0.045	0.1491	0.0032	0.0478	0.1031	0.0174	0.016	0.0038	0.002	0.0175	0.01	0.1267	0.0337	0.1014	0.0508	0.0029
14	rs75443346	56507983	0.88	0.650722301593725	0.96	0.665984986819169	0.0941024304837636	0.11823365136676	0.0055	0.0063	0.0993	0.013	0.0454	0.0173	0.0152	0.0246	0.0025	0.0353	0.0451	0.149	0.0032	0.0477	0.1031	0.0175	0.0161	0.0037	0.002	0.0174	0.0101	0.1265	0.0338	0.1012	0.0508	0.0029
14	rs116982141	56508617	0.88	0.650722301593725	0.96	0.665984986819169	0.0916436601590365	0.0877398470770927	0.0054	0.0063	0.0996	0.0133	0.0455	0.0177	0.0155	0.0244	0.0027	0.0352	0.0452	0.1488	0.0033	0.0474	0.103	0.0177	0.0164	0.0037	0.002	0.0174	0.0103	0.1259	0.034	0.1006	0.0506	0.0029
14	rs12893526	56509378	0.88	0.650722301593725	0.96	0.665984986819169	0.083934933961803	0.086126079961349	0.0054	0.0063	0.0997	0.0134	0.0455	0.0178	0.0156	0.0244	0.0027	0.0352	0.0451	0.1488	0.0033	0.0473	0.103	0.0178	0.0164	0.0036	0.002	0.0174	0.0103	0.1257	0.0341	0.1004	0.0505	0.0029
14	rs241536	56509626	0.88	0.650722301593725	0.96	0.665984986819169	0.0860500568761432	0.086126079961349	0.0054	0.0063	0.0997	0.0134	0.0455	0.0178	0.0156	0.0244	0.0027	0.0352	0.0451	0.1488	0.0033	0.0473	0.103	0.0177	0.0164	0.0036	0.002	0.0174	0.0103	0.1258	0.0341	0.1005	0.0505	0.0029
14	rs241530	56511252	0.88	0.650722301593725	0.96	0.665984986819169	0.0871320269268026	0.0824075857190502	0.0054	0.0062	0.0998	0.0134	0.0455	0.0179	0.0156	0.0244	0.0027	0.0352	0.0451	0.1489	0.0033	0.0473	0.1029	0.0177	0.0164	0.0036	0.002	0.0173	0.0103	0.1256	0.0341	0.1006	0.0505	0.0029
14	rs76533469	56512980	0.88	0.650722301593725	0.96	0.665984986819169	0.0951473764638155	0.0738002367806995	0.0053	0.0062	0.0999	0.0134	0.0455	0.0181	0.0157	0.0244	0.0027	0.0351	0.0451	0.1489	0.0034	0.0471	0.1029	0.0178	0.0165	0.0036	0.0019	0.0172	0.0103	0.1258	0.0342	0.1007	0.0502	0.0029
14	rs57178102	56513670	0.88	0.650722301593725	0.96	0.665984986819169	0.0987341956584494	0.0620018437431966	0.0053	0.0062	0.0999	0.0135	0.0454	0.0184	0.0158	0.0243	0.0027	0.035	0.045	0.1488	0.0034	0.0468	0.1028	0.018	0.0166	0.0036	0.0019	0.017	0.0103	0.1261	0.0342	0.1007	0.05	0.0028
14	rs434969	56514872	0.88	0.650722301593725	0.96	0.665984986819169	0.116309361910195	0.0452716521460771	0.0051	0.0063	0.1	0.0137	0.0453	0.0191	0.0161	0.0241	0.0028	0.0347	0.0448	0.1486	0.0035	0.0464	0.1024	0.0183	0.0169	0.0035	0.0019	0.0168	0.0103	0.1263	0.0344	0.1007	0.0497	0.0029
14	rs10483659	56518097	0.88	0.650722301593725	0.96	0.665984986819169	0.154016152372527	0.025648658810426	0.0049	0.0062	0.0991	0.0137	0.0452	0.0198	0.0166	0.0238	0.0029	0.0344	0.0442	0.1483	0.0038	0.0454	0.1024	0.0183	0.0171	0.0037	0.0019	0.0166	0.0104	0.1269	0.0351	0.1013	0.0498	0.0028
14	rs398652	56525569	0.87	0.718142804220985	0.96	0.665984986819169	0.196349838665096	0.019764718839607	0.0049	0.0062	0.0982	0.0137	0.0449	0.0205	0.0169	0.0235	0.003	0.0346	0.0438	0.1481	0.004	0.0448	0.1022	0.0183	0.0172	0.0039	0.002	0.0164	0.0105	0.1272	0.0355	0.1018	0.0499	0.0028
14	rs79982872	56526699	0.87	0.718142804220985	0.96	0.665984986819169	0.190537978917413	0.0157785398569562	0.0048	0.0062	0.0981	0.0138	0.0449	0.0205	0.017	0.0235	0.003	0.0347	0.0438	0.148	0.004	0.0447	0.1023	0.0182	0.0173	0.0039	0.002	0.0164	0.0105	0.1272	0.0355	0.1019	0.0498	0.0028
14	rs1209097	56531389	0.87	0.718142804220985	0.96	0.665984986819169	0.184156001865413	0.014868401034638	0.0048	0.0062	0.0981	0.0138	0.0449	0.0205	0.017	0.0235	0.003	0.0348	0.0437	0.1478	0.004	0.0445	0.1025	0.0183	0.0173	0.0039	0.002	0.0163	0.0105	0.1272	0.0356	0.102	0.0498	0.0028
14	rs66604473	56535526	0.87	0.718142804220985	0.96	0.665984986819169	0.165199487644448	0.0110484281145663	0.0048	0.0062	0.098	0.0139	0.0448	0.0205	0.017	0.0234	0.003	0.0348	0.0434	0.1471	0.0041	0.0442	0.1031	0.0183	0.0174	0.004	0.0021	0.0164	0.0106	0.1273	0.0356	0.1024	0.0496	0.0028
14	rs118081307	56537221	0.87	0.718142804220985	0.96	0.665984986819169	0.164328226937805	0.00936728350879615	0.0048	0.0062	0.0981	0.0139	0.0447	0.0206	0.0171	0.0233	0.0031	0.0348	0.0432	0.1468	0.0042	0.0441	0.1033	0.0183	0.0174	0.004	0.0021	0.0164	0.0106	0.1273	0.0356	0.1025	0.0496	0.0028
14	rs434713	56542034	0.87	0.718142804220985	0.96	0.665984986819169	0.157590883655576	0.00942194244073991	0.0048	0.0062	0.0982	0.0139	0.0447	0.0206	0.0171	0.0233	0.0031	0.0349	0.0429	0.1462	0.0043	0.0438	0.1038	0.0183	0.0174	0.004	0.0022	0.0165	0.0106	0.1274	0.0356	0.1028	0.0495	0.0028
14	rs726767	56545460	0.86	0.789876638244022	0.96	0.665984986819169	0.159396389912443	0.00825733759770314	0.0045	0.0062	0.0985	0.0139	0.0448	0.0205	0.0173	0.0233	0.0031	0.0351	0.0427	0.1455	0.0044	0.0436	0.104	0.0185	0.0174	0.0039	0.0022	0.0165	0.0108	0.1275	0.0357	0.1028	0.0495	0.0028
14	rs76128020	56546189	0.86	0.789876638244022	0.96	0.665984986819169	0.159601549196798	0.00818082769224919	0.0045	0.0062	0.0985	0.0139	0.0448	0.0205	0.0173	0.0233	0.0031	0.0351	0.0427	0.1455	0.0044	0.0436	0.104	0.0185	0.0174	0.0039	0.0022	0.0165	0.0108	0.1275	0.0357	0.1028	0.0495	0.0028
14	rs117214993	56547936	0.86	0.789876638244022	0.96	0.665984986819169	0.160080857280547	0.00748459053134696	0.0045	0.0062	0.0985	0.0139	0.0448	0.0205	0.0173	0.0233	0.0031	0.0351	0.0427	0.1455	0.0044	0.0436	0.104	0.0185	0.0174	0.0039	0.0022	0.0165	0.0108	0.1275	0.0357	0.1028	0.0495	0.0028
14	rs117283885	56553082	0.86	0.789876638244022	0.96	0.665984986819169	0.169100434033558	0.00770486185456981	0.0044	0.0062	0.0986	0.0139	0.045	0.0205	0.0173	0.0233	0.0031	0.0352	0.0427	0.1451	0.0044	0.0434	0.1041	0.0185	0.0175	0.0038	0.0022	0.0166	0.0109	0.1276	0.0358	0.1027	0.0495	0.0028
14	rs78649252	56553185	0.86	0.789876638244022	0.96	0.665984986819169	0.167829439830291	0.00790345809078708	0.0044	0.0062	0.0986	0.0139	0.045	0.0205	0.0173	0.0233	0.0031	0.0352	0.0427	0.1451	0.0044	0.0434	0.1041	0.0185	0.0175	0.0038	0.0022	0.0166	0.0109	0.1275	0.0358	0.1027	0.0495	0.0028
14	rs10483663	56553285	0.86	0.789876638244022	0.96	0.665984986819169	0.16495526302486	0.0089892598333955	0.0044	0.0062	0.0986	0.0139	0.0451	0.0205	0.0173	0.0233	0.0031	0.0352	0.0427	0.145	0.0044	0.0434	0.1041	0.0185	0.0175	0.0038	0.0022	0.0166	0.0109	0.1275	0.0358	0.1027	0.0495	0.0029
14	rs17091014	56562714	0.86	0.789876638244022	0.96	0.665984986819169	0.150621956339038	0.00787848951321083	0.0045	0.0062	0.0986	0.0139	0.0453	0.0205	0.0173	0.0233	0.0031	0.0353	0.0427	0.1447	0.0044	0.0434	0.1041	0.0185	0.0175	0.0038	0.0022	0.0166	0.0109	0.1272	0.0359	0.1028	0.0494	0.0029
14	rs7153447	56565272	0.86	0.789876638244022	0.96	0.665984986819169	0.145549708115133	0.00765562443403855	0.0044	0.0061	0.0986	0.014	0.0454	0.0205	0.0173	0.0234	0.003	0.0354	0.0427	0.1445	0.0044	0.0433	0.1041	0.0185	0.0175	0.0038	0.0022	0.0167	0.0109	0.1272	0.036	0.1029	0.0494	0.0028
14	rs3850295	56584091	0.86	0.789876638244022	0.96	0.665984986819169	0.139883607926	0.00668257294700575	0.0044	0.0061	0.0985	0.014	0.0454	0.0205	0.0173	0.0232	0.003	0.0354	0.0427	0.1442	0.0045	0.0432	0.104	0.0185	0.0174	0.0038	0.0023	0.0167	0.011	0.1273	0.036	0.1032	0.0495	0.0029
14	rs61737286	56584649	0.86	0.789876638244022	0.96	0.665984986819169	0.138621728814156	0.00659135095787891	0.0044	0.0061	0.0985	0.014	0.0454	0.0205	0.0173	0.0232	0.003	0.0354	0.0427	0.1442	0.0045	0.0432	0.104	0.0185	0.0174	0.0038	0.0023	0.0167	0.011	0.1273	0.036	0.1032	0.0495	0.0029
14	rs2343375	56592143	0.86	0.789876638244022	0.97	0.604552021827049	0.119417478770644	0.00351500402380244	0.0044	0.0061	0.0977	0.0142	0.0455	0.0205	0.0176	0.023	0.0029	0.0359	0.0436	0.1415	0.0045	0.0428	0.103	0.0188	0.0174	0.0038	0.0026	0.017	0.0119	0.1276	0.0371	0.1032	0.049	0.0029
14	rs3895331	56592220	0.86	0.789876638244022	0.97	0.604552021827049	0.116111472918938	0.00358025681480751	0.0043	0.0061	0.0976	0.0142	0.0456	0.0205	0.0176	0.0231	0.0029	0.0359	0.0436	0.1414	0.0045	0.0428	0.1029	0.0188	0.0174	0.0038	0.0025	0.017	0.0122	0.1276	0.037	0.1033	0.049	0.0029
14	rs17091045	56592916	0.87	0.718142804220985	0.97	0.604552021827049	0.0838196903558696	0.0023329023023404	0.0043	0.0062	0.0968	0.0142	0.046	0.0202	0.0176	0.0234	0.0028	0.0352	0.0436	0.1406	0.0045	0.0427	0.1024	0.0189	0.0175	0.0034	0.0027	0.0172	0.0129	0.128	0.0369	0.1044	0.0486	0.003
14	rs242384	56593208	0.87	0.718142804220985	0.97	0.604552021827049	0.0646015105372477	0.00182312061198417	0.0043	0.0063	0.0961	0.0145	0.0464	0.0202	0.0176	0.0236	0.0027	0.0346	0.0436	0.14	0.0044	0.0426	0.1021	0.019	0.0176	0.0031	0.0027	0.0172	0.0136	0.1284	0.0369	0.1052	0.0485	0.0031
14	rs17761563	56593787	0.87	0.718142804220985	0.97	0.604552021827049	0.0320466152676126	0.00785356208723923	0.0042	0.0058	0.0952	0.015	0.0465	0.0198	0.0175	0.0235	0.0021	0.0345	0.043	0.1402	0.004	0.0416	0.1028	0.0187	0.0175	0.003	0.0024	0.0171	0.015	0.1297	0.0363	0.1082	0.0479	0.0026
14	rs17091053	56594271	0.87	0.718142804220985	0.97	0.604552021827049	0.0274857038688978	0.035686195080302	0.0039	0.0056	0.0951	0.0154	0.0464	0.0196	0.0173	0.0234	0.0018	0.0341	0.0426	0.1406	0.0037	0.0408	0.1039	0.0185	0.0175	0.0028	0.0021	0.0171	0.0162	0.1307	0.0357	0.1097	0.0474	0.0025
14	rs113328011	56617551	0.86	0.789876638244022	0.97	0.604552021827049	0.0264374161515087	0.0683500996985471	0.0039	0.0055	0.0952	0.0156	0.0464	0.0195	0.0172	0.0233	0.0017	0.0341	0.0423	0.1404	0.0035	0.0408	0.1036	0.0184	0.0178	0.0028	0.002	0.0171	0.0165	0.1308	0.0358	0.1102	0.0474	0.0025
14	rs117227587	56625981	0.86	0.789876638244022	0.97	0.604552021827049	0.0215920663888381	0.0442269304815476	0.004	0.0055	0.0952	0.0156	0.0464	0.0195	0.0173	0.0233	0.0017	0.0341	0.0423	0.1404	0.0035	0.0408	0.1035	0.0184	0.0178	0.0028	0.002	0.0171	0.0165	0.1308	0.0358	0.1103	0.0474	0.0025
14	rs3898605	56634496	0.86	0.789876638244022	0.97	0.604552021827049	0.0199598127429817	0.0349557516974233	0.004	0.0055	0.0952	0.0156	0.0464	0.0196	0.0173	0.0233	0.0017	0.0341	0.0423	0.1404	0.0035	0.0408	0.1034	0.0184	0.0178	0.0028	0.002	0.0171	0.0166	0.1308	0.0358	0.1103	0.0474	0.0025
14	rs2147538	56636659	0.86	0.789876638244022	0.97	0.604552021827049	0.0199598127429817	0.035738633523189	0.004	0.0055	0.0952	0.0156	0.0464	0.0196	0.0173	0.0233	0.0017	0.0341	0.0423	0.1404	0.0035	0.0408	0.1034	0.0184	0.0178	0.0028	0.002	0.0171	0.0165	0.1308	0.0358	0.1103	0.0474	0.0025
14	rs11620794	56642572	0.86	0.789876638244022	0.98	0.546929419532092	0.0191949137986584	0.0325543087444737	0.004	0.0055	0.0952	0.0156	0.0464	0.0196	0.0173	0.0233	0.0017	0.0341	0.0423	0.1404	0.0034	0.0408	0.1035	0.0184	0.0179	0.0028	0.002	0.0171	0.0165	0.1308	0.0358	0.1103	0.0474	0.0025
14	rs242400	56660072	0.86	0.789876638244022	0.99	0.493036143459036	0.0196342049053858	0.0261000856280835	0.004	0.0056	0.0948	0.0157	0.0465	0.0195	0.0173	0.0231	0.0017	0.0341	0.0424	0.1404	0.0035	0.0408	0.1036	0.0186	0.0178	0.0028	0.002	0.0172	0.0165	0.1307	0.036	0.1103	0.0474	0.0025
14	rs242401	56663061	0.86	0.789876638244022	0.99	0.493036143459036	0.0204906676227931	0.0241417796437503	0.004	0.0056	0.0949	0.0157	0.0465	0.0195	0.0173	0.0231	0.0017	0.034	0.0424	0.1403	0.0035	0.0408	0.1036	0.0186	0.0178	0.0028	0.002	0.0171	0.0165	0.1306	0.0361	0.1103	0.0474	0.0025
14	rs74051814	56668552	0.86	0.789876638244022	0.99	0.493036143459036	0.0189862816246029	0.022466932682521	0.004	0.0056	0.0946	0.0158	0.0465	0.0196	0.0173	0.0231	0.0017	0.0338	0.0423	0.1404	0.0034	0.0407	0.1037	0.0186	0.0177	0.0029	0.002	0.0171	0.0166	0.1307	0.0359	0.1106	0.0473	0.0026
14	rs79490773	56671923	0.86	0.789876638244022	0.98	0.546929419532092	0.0189779708355221	0.0224247463605548	0.004	0.0056	0.0946	0.0158	0.0465	0.0196	0.0173	0.0231	0.0017	0.0338	0.0423	0.1404	0.0034	0.0407	0.1037	0.0186	0.0177	0.0029	0.002	0.0171	0.0166	0.1307	0.0359	0.1106	0.0473	0.0026
14	rs72717968	56677416	0.86	0.789876638244022	0.98	0.546929419532092	0.0189115798708445	0.022466932682521	0.004	0.0056	0.0946	0.0158	0.0465	0.0196	0.0173	0.0231	0.0017	0.0338	0.0423	0.1403	0.0034	0.0407	0.1037	0.0186	0.0177	0.0029	0.002	0.0171	0.0166	0.1307	0.036	0.1105	0.0473	0.0026
14	rs3783666	56678489	0.86	0.789876638244022	0.98	0.546929419532092	0.0188950085986173	0.0222984157894186	0.004	0.0056	0.0946	0.0158	0.0465	0.0196	0.0173	0.0231	0.0017	0.0338	0.0423	0.1403	0.0034	0.0407	0.1037	0.0186	0.0177	0.0029	0.002	0.0171	0.0166	0.1307	0.036	0.1105	0.0473	0.0026
14	rs3783669	56682689	0.86	0.789876638244022	0.98	0.546929419532092	0.0148790636034167	0.0125522483940766	0.0042	0.0056	0.0945	0.016	0.0465	0.0192	0.0174	0.0231	0.0018	0.0338	0.0423	0.1403	0.0036	0.0408	0.1036	0.0186	0.0176	0.0032	0.0022	0.0171	0.0165	0.1305	0.0359	0.1106	0.0472	0.0028
14	rs77920381	56683836	0.86	0.789876638244022	0.98	0.546929419532092	0.0154428185991502	0.0170091156843629	0.0042	0.0056	0.0945	0.016	0.0465	0.0192	0.0174	0.0231	0.0018	0.0338	0.0423	0.1402	0.0036	0.0408	0.1035	0.0185	0.0176	0.0032	0.0022	0.0171	0.0165	0.1305	0.0359	0.1106	0.0472	0.0028
14	rs118185152	56687296	0.86	0.789876638244022	0.98	0.546929419532092	0.0154285355045787	0.0168252886230051	0.0042	0.0056	0.0945	0.016	0.0465	0.0192	0.0174	0.0231	0.0018	0.0338	0.0423	0.1403	0.0036	0.0408	0.1035	0.0185	0.0176	0.0032	0.0022	0.0171	0.0165	0.1305	0.0359	0.1106	0.0472	0.0028
14	rs117394858	56716092	0.86	0.789876638244022	0.98	0.546929419532092	0.0141892409451407	0.0165332135525662	0.0042	0.0055	0.0946	0.0161	0.0467	0.0192	0.0175	0.0231	0.0018	0.034	0.0422	0.1399	0.0035	0.041	0.1028	0.0184	0.0175	0.0033	0.0021	0.0172	0.0167	0.1304	0.036	0.1107	0.0474	0.0027
14	rs17689588	56729384	0.86	0.789876638244022	0.98	0.546929419532092	0.0140222185918988	0.0153902037302699	0.0043	0.0055	0.0947	0.0161	0.0467	0.0192	0.0176	0.023	0.0019	0.0342	0.0422	0.1397	0.0035	0.041	0.1025	0.0183	0.0175	0.0034	0.0021	0.0172	0.0167	0.1303	0.036	0.1108	0.0475	0.0027
14	rs242585	56735829	0.86	0.789876638244022	0.97	0.604552021827049	0.0137711453801311	0.0150066731474359	0.0043	0.0055	0.0947	0.0161	0.0468	0.0192	0.0177	0.023	0.0019	0.0342	0.0422	0.1397	0.0035	0.041	0.1023	0.0183	0.0175	0.0034	0.0021	0.0172	0.0168	0.1303	0.036	0.1109	0.0475	0.0027
14	rs4898894	56737071	0.86	0.789876638244022	0.97	0.604552021827049	0.0140089201318376	0.0140521706072025	0.0043	0.0055	0.0947	0.0161	0.0468	0.0193	0.0177	0.023	0.0019	0.0342	0.0422	0.1397	0.0035	0.041	0.1023	0.0183	0.0174	0.0034	0.0021	0.0172	0.0169	0.1303	0.036	0.1109	0.0475	0.0027
14	rs242587	56738019	0.86	0.789876638244022	0.97	0.604552021827049	0.0139293258768497	0.0140857206986194	0.0043	0.0055	0.0947	0.0161	0.0467	0.0193	0.0177	0.023	0.0019	0.0342	0.0422	0.1397	0.0035	0.041	0.1023	0.0183	0.0174	0.0034	0.0021	0.0172	0.0169	0.1303	0.036	0.1108	0.0475	0.0027
14	rs61987417	56743452	0.86	0.789876638244022	0.97	0.604552021827049	0.0152013295830076	0.0324538657468023	0.0043	0.0055	0.0947	0.0162	0.0467	0.0192	0.0177	0.023	0.0019	0.0342	0.0422	0.1397	0.0034	0.041	0.1023	0.0183	0.0173	0.0034	0.0021	0.0172	0.0169	0.1301	0.0361	0.1108	0.0476	0.0027
14	rs12886598	56756078	0.86	0.789876638244022	0.97	0.604552021827049	0.0153075225197463	0.0352679535612161	0.0043	0.0055	0.0946	0.0162	0.0466	0.019	0.0178	0.023	0.0019	0.0342	0.0423	0.1398	0.0034	0.041	0.1022	0.0183	0.0172	0.0035	0.0021	0.0173	0.0169	0.1301	0.0362	0.1107	0.0475	0.0027
14	Affx-10687844	56763886	0.86	0.789876638244022	0.97	0.604552021827049	0.015868574272834	0.0500445081939425	0.0043	0.0055	0.0948	0.0163	0.0465	0.0188	0.0178	0.0232	0.0019	0.0344	0.0424	0.1401	0.0034	0.041	0.1023	0.0181	0.0172	0.0035	0.0021	0.0174	0.0171	0.1294	0.0363	0.1108	0.0474	0.0026
14	rs77516646	56764167	0.86	0.789876638244022	0.97	0.604552021827049	0.015934272338683	0.0502886469647399	0.0043	0.0055	0.0948	0.0163	0.0465	0.0188	0.0178	0.0232	0.0019	0.0344	0.0424	0.1401	0.0034	0.041	0.1023	0.0181	0.0172	0.0035	0.0021	0.0174	0.0171	0.1294	0.0363	0.1108	0.0474	0.0026
14	rs1152467	56765746	0.86	0.789876638244022	0.97	0.604552021827049	0.0153146214697744	0.0507171370080232	0.0043	0.0055	0.0947	0.0163	0.0465	0.0187	0.0177	0.0232	0.0019	0.0344	0.0424	0.14	0.0034	0.041	0.1024	0.0181	0.017	0.0035	0.0021	0.0174	0.0172	0.1294	0.0364	0.111	0.0474	0.0026
14	rs17769866	56789713	0.87	0.718142804220985	0.97	0.604552021827049	0.0256030113545498	0.0670320793301974	0.0043	0.0055	0.0947	0.0164	0.0466	0.0185	0.0177	0.0233	0.0019	0.0343	0.0421	0.1397	0.0034	0.0409	0.1024	0.0181	0.0172	0.0035	0.0021	0.0175	0.0174	0.1293	0.0363	0.111	0.0474	0.0026
14	rs78049682	56798666	0.87	0.718142804220985	0.97	0.604552021827049	0.0212383219209697	0.0686987256224412	0.0043	0.0055	0.0947	0.0165	0.0465	0.0184	0.0178	0.0234	0.0019	0.0343	0.042	0.1393	0.0034	0.0409	0.1023	0.0181	0.0173	0.0035	0.0021	0.0177	0.0176	0.1291	0.0362	0.1111	0.0475	0.0027
14	rs10483655	56801417	0.87	0.718142804220985	0.97	0.604552021827049	0.014357734341217	0.0834632620091467	0.0043	0.0054	0.0947	0.0168	0.0464	0.0182	0.0179	0.0237	0.002	0.0343	0.0419	0.1386	0.0034	0.0409	0.1021	0.0181	0.0178	0.0034	0.0021	0.018	0.0181	0.1287	0.0359	0.1113	0.0476	0.0027
14	rs1152494	56802610	0.87	0.718142804220985	0.97	0.604552021827049	0.0155933807494082	0.0987190025728673	0.0041	0.0053	0.0924	0.0178	0.0473	0.0185	0.0177	0.0237	0.0021	0.0356	0.0424	0.1339	0.0032	0.0416	0.1017	0.0181	0.0193	0.0032	0.002	0.0186	0.019	0.1258	0.0349	0.1144	0.0487	0.0027
14	rs8023203	56807380	0.86	0.789876638244022	0.97	0.604552021827049	0.0177057471663447	0.102627730579959	0.004	0.0053	0.0917	0.0181	0.0475	0.0187	0.0176	0.0237	0.0021	0.036	0.0424	0.1327	0.0032	0.0419	0.1018	0.0181	0.0197	0.0031	0.002	0.0187	0.0192	0.125	0.0348	0.1151	0.0491	0.0028
14	rs60143651	56807806	0.86	0.789876638244022	0.97	0.604552021827049	0.0146510054106191	0.0831610867550122	0.0041	0.0053	0.0917	0.0181	0.0475	0.0187	0.0176	0.0237	0.0021	0.036	0.0424	0.1327	0.0032	0.0419	0.1018	0.0181	0.0197	0.0031	0.002	0.0187	0.0192	0.1249	0.0348	0.1151	0.0491	0.0028
14	rs11158093	56820170	0.86	0.789876638244022	0.97	0.604552021827049	0.0145004110057559	0.0855144735683938	0.0043	0.0052	0.0912	0.0181	0.0479	0.0188	0.0176	0.0239	0.0021	0.0362	0.0425	0.1322	0.0031	0.0418	0.1016	0.0183	0.0201	0.0031	0.002	0.0187	0.0194	0.1245	0.0347	0.1149	0.0492	0.0028
14	rs4901674	56823320	0.86	0.789876638244022	0.97	0.604552021827049	0.0139227082126862	0.0783131756730499	0.0043	0.0052	0.0911	0.0181	0.0478	0.0188	0.0176	0.0239	0.0021	0.0363	0.0425	0.1321	0.0031	0.0418	0.1016	0.0183	0.0201	0.0031	0.002	0.0188	0.0194	0.1245	0.0347	0.115	0.0492	0.0028
14	rs12435227	56840096	0.86	0.789876638244022	0.97	0.604552021827049	0.0121299996535365	0.0745928928405047	0.0047	0.0053	0.0905	0.0184	0.048	0.0191	0.0177	0.0242	0.0021	0.0364	0.0426	0.1317	0.003	0.0417	0.1011	0.0183	0.0203	0.0031	0.002	0.0192	0.0193	0.1236	0.0349	0.1147	0.0496	0.0029
14	rs112394017	56841067	0.86	0.789876638244022	0.97	0.604552021827049	0.0127133579570271	0.0846003499373668	0.0047	0.0053	0.0904	0.0184	0.0481	0.0191	0.0177	0.0242	0.0021	0.0364	0.0426	0.1318	0.003	0.0416	0.1011	0.0183	0.0203	0.0031	0.002	0.0192	0.0194	0.1237	0.0349	0.1147	0.0496	0.0029
14	rs7153045	56841899	0.86	0.789876638244022	0.97	0.604552021827049	0.0136729627275694	0.0817318068571982	0.0047	0.0053	0.0904	0.0183	0.0481	0.0191	0.0176	0.0242	0.0021	0.0364	0.0426	0.1318	0.003	0.0416	0.101	0.0183	0.0203	0.0031	0.002	0.0192	0.0195	0.1238	0.0349	0.1146	0.0496	0.0029
14	rs1427554	56842996	0.86	0.789876638244022	0.97	0.604552021827049	0.0168066799321978	0.0777247094247361	0.0047	0.0053	0.09	0.0189	0.0479	0.0191	0.0178	0.0243	0.0022	0.0364	0.0424	0.1319	0.003	0.0415	0.1012	0.0185	0.0207	0.0031	0.002	0.0191	0.0196	0.1235	0.0349	0.114	0.0494	0.0029
14	rs79308036	56843026	0.86	0.789876638244022	0.97	0.604552021827049	0.0155789950436072	0.0747373861482215	0.0047	0.0053	0.0901	0.0189	0.0478	0.0191	0.0178	0.0243	0.0022	0.0364	0.0425	0.1319	0.003	0.0416	0.1012	0.0185	0.0207	0.0031	0.002	0.0192	0.0196	0.1235	0.0349	0.114	0.0494	0.0029
14	rs8005360	56843345	0.86	0.789876638244022	0.97	0.604552021827049	0.0178642449620246	0.0789773617711192	0.0047	0.0053	0.0896	0.0191	0.0478	0.0191	0.0177	0.0244	0.0022	0.0364	0.0424	0.1326	0.003	0.0416	0.1013	0.0186	0.0206	0.0031	0.002	0.0192	0.0196	0.1231	0.0349	0.1138	0.0494	0.0029
14	rs71414118	56845859	0.86	0.789876638244022	0.97	0.604552021827049	0.0146029639985824	0.100910383449072	0.0049	0.0054	0.0888	0.0193	0.0476	0.0192	0.018	0.0246	0.0023	0.0363	0.0424	0.1323	0.003	0.0414	0.1012	0.0188	0.0207	0.0032	0.002	0.0194	0.0196	0.1228	0.0348	0.1139	0.0495	0.0028
14	rs55879906	56858016	0.86	0.789876638244022	0.97	0.604552021827049	0.0124860944166681	0.084220632096698	0.0049	0.0054	0.0884	0.0194	0.0475	0.0193	0.0181	0.0247	0.0023	0.0363	0.0424	0.1322	0.003	0.0414	0.1012	0.0189	0.0208	0.0033	0.002	0.0195	0.0196	0.1226	0.0348	0.1139	0.0495	0.0028
14	rs118129789	56860102	0.86	0.789876638244022	0.97	0.604552021827049	0.0119400720834372	0.0818067822017122	0.005	0.0054	0.0883	0.0195	0.0474	0.0193	0.0181	0.0247	0.0023	0.0363	0.0424	0.1321	0.003	0.0414	0.1012	0.0189	0.0208	0.0033	0.002	0.0195	0.0196	0.1226	0.0347	0.114	0.0495	0.0028
14	rs1189042	56861612	0.86	0.789876638244022	0.97	0.604552021827049	0.0110181134753919	0.0697490304013639	0.005	0.0054	0.0882	0.0195	0.0474	0.0193	0.0182	0.0248	0.0023	0.0363	0.0424	0.1321	0.003	0.0414	0.1012	0.0189	0.0208	0.0033	0.002	0.0195	0.0196	0.1226	0.0347	0.114	0.0496	0.0028
14	rs72722099	56874865	0.86	0.789876638244022	0.97	0.604552021827049	0.0070957986498249	0.0560455860480293	0.0053	0.0056	0.0871	0.0198	0.0473	0.0193	0.0185	0.0252	0.0025	0.0363	0.0423	0.1319	0.0032	0.0414	0.1012	0.0191	0.0211	0.0034	0.0021	0.0195	0.0198	0.1216	0.0348	0.1134	0.0498	0.0028
14	rs1427560	56881376	0.86	0.789876638244022	0.97	0.604552021827049	0.00706406138939705	0.063142798584871	0.0053	0.0056	0.087	0.0198	0.0473	0.0192	0.0185	0.0252	0.0024	0.0363	0.0423	0.1319	0.0032	0.0415	0.1011	0.0191	0.0212	0.0034	0.0021	0.0195	0.0198	0.1214	0.0348	0.1134	0.0498	0.0028
14	rs75186296	56885106	0.86	0.789876638244022	0.97	0.604552021827049	0.00837619245346752	0.109440447081731	0.0054	0.0056	0.0858	0.0197	0.0475	0.0189	0.0182	0.0255	0.0024	0.0368	0.0425	0.132	0.0032	0.042	0.1003	0.019	0.0217	0.0035	0.0021	0.0197	0.02	0.1217	0.0347	0.1129	0.0501	0.0027
14	rs67790120	56885222	0.87	0.718142804220985	0.97	0.604552021827049	0.00825948940336795	0.128083639446041	0.0055	0.0056	0.0858	0.0197	0.0475	0.0189	0.0182	0.0255	0.0024	0.0369	0.0425	0.132	0.0032	0.042	0.1002	0.0191	0.0217	0.0035	0.0021	0.0197	0.02	0.1217	0.0347	0.1128	0.0501	0.0027
14	rs72724208	56885275	0.87	0.718142804220985	0.97	0.604552021827049	0.00859034433432573	0.167817118247323	0.0055	0.0056	0.0858	0.0197	0.0475	0.0189	0.0182	0.0255	0.0024	0.0369	0.0425	0.132	0.0032	0.042	0.1002	0.0191	0.0217	0.0035	0.0021	0.0197	0.02	0.1217	0.0347	0.1128	0.0501	0.0027
14	rs117597017	56885357	0.87	0.718142804220985	0.97	0.604552021827049	0.0086966506465505	0.218988660934331	0.0055	0.0056	0.0857	0.0196	0.0475	0.0188	0.0182	0.0255	0.0024	0.0369	0.0425	0.1322	0.0032	0.042	0.1002	0.0191	0.0217	0.0035	0.0021	0.0197	0.0201	0.1216	0.0347	0.1128	0.0501	0.0026
14	rs1189145	56889204	0.87	0.718142804220985	0.97	0.604552021827049	0.00941472274479443	0.259188771051762	0.0055	0.0057	0.0855	0.0195	0.0476	0.0184	0.0183	0.0256	0.0024	0.0372	0.0426	0.1327	0.0032	0.0421	0.0998	0.0192	0.0215	0.0036	0.0022	0.0197	0.0202	0.1213	0.0347	0.1125	0.0501	0.0027
14	rs75589706	56890968	0.87	0.718142804220985	0.97	0.604552021827049	0.0219592795393869	0.438616383828987	0.005	0.0057	0.0854	0.0194	0.0477	0.0184	0.0184	0.0258	0.0024	0.0375	0.0431	0.1329	0.0034	0.0421	0.0999	0.019	0.0214	0.0037	0.0023	0.0195	0.02	0.1204	0.0347	0.1121	0.0503	0.0028
14	rs2792200	56908019	0.87	0.718142804220985	0.97	0.604552021827049	0.0171128291361846	0.707702609675619	0.0052	0.0057	0.085	0.0193	0.0486	0.0181	0.0186	0.0266	0.0026	0.038	0.0442	0.1309	0.004	0.0425	0.1006	0.0189	0.021	0.0041	0.0025	0.0193	0.0202	0.1191	0.0348	0.1094	0.0507	0.0031
14	rs79152830	56916948	0.86	0.789876638244022	0.97	0.604552021827049	0.00923842323197401	0.717994172716585	0.0053	0.0057	0.085	0.0193	0.0486	0.0181	0.0185	0.0267	0.0026	0.0381	0.0443	0.1308	0.004	0.0426	0.1006	0.0189	0.021	0.0041	0.0025	0.0193	0.0202	0.119	0.0349	0.1092	0.0508	0.0032
14	rs72724221	56917070	0.86	0.789876638244022	0.98	0.546929419532092	0.00913674637117732	0.706809259997357	0.0053	0.0057	0.085	0.0193	0.0486	0.0181	0.0185	0.0267	0.0026	0.0381	0.0443	0.1308	0.004	0.0426	0.1006	0.0189	0.021	0.0041	0.0025	0.0193	0.0202	0.119	0.0349	0.1092	0.0508	0.0032
14	rs11627107	56918236	0.86	0.789876638244022	0.98	0.546929419532092	0.00800362900958563	0.731017300426127	0.0053	0.0057	0.085	0.0193	0.0486	0.018	0.0185	0.0267	0.0026	0.0381	0.0443	0.1308	0.004	0.0426	0.1007	0.0188	0.021	0.0041	0.0025	0.0194	0.0203	0.119	0.0348	0.1092	0.0508	0.0032
14	rs61987791	56919332	0.86	0.789876638244022	0.98	0.546929419532092	0.00759769800034943	0.785899727720112	0.0053	0.0057	0.085	0.0193	0.0486	0.018	0.0185	0.0267	0.0026	0.0382	0.0443	0.1309	0.004	0.0426	0.1007	0.0188	0.021	0.0041	0.0026	0.0194	0.0203	0.119	0.0348	0.1092	0.0508	0.0032
14	rs1307538	56920207	0.87	0.718142804220985	0.98	0.546929419532092	0.00704428113549418	0.737623327531853	0.0053	0.0057	0.085	0.0193	0.0486	0.018	0.0184	0.0267	0.0026	0.0382	0.0444	0.1309	0.004	0.0426	0.1008	0.0187	0.021	0.0041	0.0026	0.0194	0.0202	0.119	0.0348	0.1092	0.0508	0.0032
14	rs74724067	56920706	0.87	0.718142804220985	0.98	0.546929419532092	0.00728853165178329	0.766145981825066	0.0053	0.0057	0.0849	0.0193	0.0486	0.018	0.0184	0.0267	0.0026	0.0383	0.0444	0.1309	0.004	0.0426	0.1008	0.0187	0.021	0.0041	0.0026	0.0194	0.0203	0.119	0.0348	0.1092	0.0508	0.0031
14	rs1300662	56920900	0.87	0.718142804220985	0.98	0.546929419532092	0.00752259748243481	0.787728579616103	0.0053	0.0057	0.085	0.0193	0.0486	0.0179	0.0184	0.0267	0.0026	0.0383	0.0444	0.1309	0.004	0.0426	0.1008	0.0187	0.0209	0.0041	0.0026	0.0194	0.0202	0.119	0.0348	0.1092	0.0508	0.0031
14	rs117192585	56927293	0.87	0.718142804220985	0.98	0.546929419532092	0.0165195802312426	0.982849363319731	0.0053	0.0057	0.0849	0.0193	0.0486	0.0179	0.0185	0.0267	0.0026	0.0383	0.0444	0.1309	0.004	0.0427	0.101	0.0187	0.0209	0.004	0.0026	0.0194	0.0203	0.1188	0.0346	0.1093	0.0508	0.0031
14	rs10142742	56931092	0.87	0.718142804220985	0.98	0.546929419532092	0.0215282627855552	0.986199658365658	0.0053	0.0057	0.0849	0.0193	0.0486	0.0179	0.0185	0.0267	0.0026	0.0383	0.0444	0.1309	0.004	0.0427	0.1011	0.0187	0.0209	0.004	0.0026	0.0194	0.0203	0.1187	0.0345	0.1093	0.0508	0.0031
14	rs71414121	56941216	0.87	0.718142804220985	0.98	0.546929419532092	0.0301884145172639	0.985401768291214	0.0053	0.0057	0.0848	0.0192	0.0485	0.0178	0.0185	0.0267	0.0026	0.0384	0.0444	0.131	0.0039	0.0427	0.1013	0.0186	0.0209	0.004	0.0026	0.0194	0.0203	0.1186	0.0345	0.1092	0.0508	0.0031
14	rs72724237	56941762	0.87	0.718142804220985	0.98	0.546929419532092	0.0388128079983636	1.09779083417751	0.0053	0.0057	0.0847	0.0192	0.0485	0.0178	0.0185	0.0267	0.0026	0.0384	0.0444	0.131	0.0039	0.0427	0.1013	0.0186	0.0209	0.004	0.0025	0.0194	0.0203	0.1185	0.0345	0.1093	0.0508	0.0031
14	rs1189279	56949485	0.87	0.718142804220985	0.98	0.546929419532092	0.0579879466990439	0.79749775087892	0.0052	0.0056	0.0848	0.019	0.0487	0.0177	0.0186	0.0269	0.0026	0.0385	0.0445	0.1315	0.0041	0.0427	0.1015	0.0185	0.0207	0.004	0.0025	0.0194	0.0204	0.1179	0.0344	0.1088	0.0508	0.0032
14	rs77708118	56949627	0.88	0.650722301593725	0.98	0.546929419532092	0.114283801743956	0.596803402320768	0.0053	0.0056	0.0846	0.0189	0.0488	0.0176	0.0186	0.0269	0.0026	0.0385	0.0446	0.1318	0.0041	0.0426	0.1017	0.0185	0.0206	0.0041	0.0025	0.0194	0.0203	0.1174	0.0343	0.1087	0.0508	0.0033
14	rs1189277	56951496	0.89	0.587533376708783	0.98	0.546929419532092	0.196041465827433	0.513002198907397	0.0061	0.0056	0.0823	0.0176	0.0504	0.0166	0.0194	0.0277	0.0031	0.0394	0.0464	0.1362	0.0054	0.0412	0.1042	0.0181	0.019	0.0058	0.0029	0.0194	0.0203	0.1106	0.0321	0.1075	0.0509	0.0043
14	rs17772793	56952641	0.89	0.587533376708783	0.97	0.604552021827049	0.181453792813648	0.36318181909393	0.0061	0.0059	0.0831	0.0175	0.0503	0.0164	0.0194	0.0277	0.0031	0.0395	0.0465	0.1366	0.0055	0.0409	0.1041	0.0181	0.0187	0.0062	0.0029	0.0193	0.02	0.1104	0.0321	0.1075	0.0506	0.0043
14	rs17091538	56953366	0.89	0.587533376708783	0.97	0.604552021827049	0.212442798273427	0.455387457505408	0.0062	0.006	0.0837	0.0174	0.0502	0.0163	0.0194	0.0276	0.0031	0.0394	0.0465	0.137	0.0055	0.0409	0.1041	0.018	0.0185	0.0062	0.0029	0.0193	0.0199	0.1103	0.032	0.1074	0.0505	0.0043
14	rs1890905	56954398	0.89	0.587533376708783	0.97	0.604552021827049	0.117415672936445	0.335701808560119	0.0061	0.006	0.0844	0.0174	0.0501	0.0162	0.0194	0.0275	0.0031	0.0393	0.0463	0.1375	0.0055	0.0408	0.1042	0.018	0.0184	0.0062	0.0028	0.0193	0.0198	0.1104	0.032	0.1074	0.0503	0.0043
14	rs143557938	56954883	0.89	0.587533376708783	0.97	0.604552021827049	0.132200827456727	0.285389118141479	0.0061	0.006	0.0847	0.0175	0.05	0.0162	0.0194	0.0275	0.0031	0.0393	0.0463	0.1376	0.0055	0.0407	0.1044	0.018	0.0183	0.0062	0.0028	0.0192	0.0197	0.1103	0.0319	0.1075	0.0502	0.0043
14	rs10483666	56955717	0.9	0.528487958927512	0.97	0.604552021827049	0.123395321098736	0.235225998707462	0.0061	0.006	0.085	0.0176	0.0499	0.0161	0.0195	0.0274	0.0031	0.0392	0.0461	0.1379	0.0055	0.0405	0.1048	0.018	0.0182	0.0062	0.0028	0.0192	0.0197	0.1102	0.0319	0.1077	0.0501	0.0043
14	rs12887378	56957003	0.89	0.587533376708783	0.97	0.604552021827049	0.121352910563565	0.212771465328393	0.0061	0.006	0.0852	0.0175	0.0498	0.016	0.0194	0.0272	0.0031	0.0392	0.0462	0.1382	0.0056	0.0406	0.1048	0.0179	0.0182	0.0062	0.0028	0.0191	0.0195	0.1104	0.0319	0.108	0.0499	0.0043
14	rs77231572	56958470	0.9	0.528487958927512	0.97	0.604552021827049	0.168287765103268	0.171769339030634	0.0063	0.0059	0.0867	0.0172	0.0497	0.0157	0.0194	0.027	0.003	0.0394	0.0464	0.1388	0.0059	0.0404	0.1042	0.0175	0.0176	0.0063	0.0029	0.019	0.0189	0.1108	0.032	0.1081	0.0497	0.0042
14	rs1209485	56959440	0.9	0.528487958927512	0.98	0.546929419532092	0.241851660827709	0.113591350677242	0.0067	0.0061	0.0901	0.0164	0.0498	0.0149	0.0193	0.0265	0.0031	0.0401	0.0471	0.1406	0.0068	0.0399	0.1029	0.0167	0.0164	0.0064	0.0031	0.0185	0.0176	0.1102	0.0321	0.1087	0.0491	0.0039
14	rs1209119	56959922	0.9	0.528487958927512	0.98	0.546929419532092	0.213816255842227	0.0996095188275764	0.0068	0.0061	0.091	0.0164	0.0499	0.0149	0.0193	0.0263	0.003	0.0404	0.047	0.1406	0.0069	0.0397	0.1029	0.0166	0.0163	0.0064	0.0033	0.0184	0.0175	0.1099	0.032	0.109	0.049	0.0039
14	rs11621286	56961401	0.9	0.528487958927512	0.97	0.604552021827049	0.208511863265612	0.101890344209039	0.0067	0.0061	0.0916	0.0164	0.0499	0.0149	0.0194	0.0262	0.003	0.0405	0.0469	0.1405	0.007	0.0396	0.1028	0.0166	0.0162	0.0064	0.0033	0.0183	0.0174	0.1098	0.0319	0.1091	0.0489	0.0039
14	rs11628283	56963072	0.9	0.528487958927512	0.97	0.604552021827049	0.175394673016233	0.0837658791460273	0.0067	0.0061	0.0921	0.0164	0.05	0.0148	0.0194	0.0261	0.003	0.0406	0.0471	0.1404	0.007	0.0397	0.1028	0.0165	0.0162	0.0063	0.0034	0.0182	0.0175	0.1096	0.0318	0.1091	0.0489	0.0039
14	rs10137221	56963395	0.9	0.528487958927512	0.97	0.604552021827049	0.184007339894949	0.0982345859495385	0.0067	0.0061	0.0922	0.0164	0.05	0.0148	0.0194	0.0261	0.003	0.0406	0.0472	0.1404	0.007	0.0396	0.1027	0.0165	0.0162	0.0063	0.0034	0.0182	0.0175	0.1095	0.0319	0.1089	0.049	0.0039
14	rs28569883	56964777	0.9	0.528487958927512	0.97	0.604552021827049	0.187406487593384	0.0936794640491989	0.0067	0.0061	0.0928	0.0162	0.05	0.0148	0.0193	0.0259	0.0029	0.0409	0.0472	0.1405	0.0069	0.0395	0.1027	0.0165	0.016	0.0061	0.0034	0.0181	0.0175	0.1094	0.032	0.1092	0.0492	0.0039
14	rs4442727	56969273	0.91	0.473491286898298	0.97	0.604552021827049	0.157183769263508	0.0983959544946458	0.0066	0.0062	0.0944	0.016	0.0502	0.0146	0.0188	0.0255	0.0028	0.0414	0.0472	0.1404	0.0068	0.0395	0.1032	0.0165	0.0156	0.0058	0.0035	0.0178	0.0173	0.1089	0.0323	0.1093	0.0494	0.0039
14	rs76954286	56971278	0.91	0.473491286898298	0.97	0.604552021827049	0.165583696048911	0.102709789909883	0.0066	0.0062	0.0945	0.016	0.0502	0.0146	0.0187	0.0254	0.0028	0.0415	0.0471	0.1404	0.0068	0.0395	0.1033	0.0165	0.0155	0.0057	0.0035	0.0178	0.0173	0.1088	0.0323	0.1093	0.0494	0.0038
14	rs28857620	56988548	0.9	0.528487958927512	0.97	0.604552021827049	0.13696028596996	0.0994473743104156	0.0065	0.0063	0.0949	0.0161	0.0503	0.0145	0.0185	0.0253	0.0028	0.0419	0.0471	0.1403	0.0067	0.0394	0.1039	0.0164	0.0153	0.0057	0.0035	0.0178	0.0174	0.1083	0.0325	0.1093	0.0494	0.0037
14	rs11623846	56991131	0.9	0.528487958927512	0.96	0.665984986819169	0.136336448819972	0.0997717665171424	0.0065	0.0063	0.0949	0.0161	0.0503	0.0145	0.0185	0.0253	0.0028	0.0419	0.0471	0.1403	0.0067	0.0394	0.1039	0.0164	0.0153	0.0057	0.0035	0.0178	0.0174	0.1083	0.0325	0.1093	0.0494	0.0037
14	rs17700958	56993406	0.9	0.528487958927512	0.96	0.665984986819169	0.136679347590475	0.0985574267252826	0.0065	0.0063	0.0949	0.0161	0.0503	0.0145	0.0185	0.0253	0.0028	0.0419	0.0471	0.1403	0.0067	0.0394	0.1039	0.0164	0.0153	0.0057	0.0034	0.0178	0.0175	0.1083	0.0325	0.1093	0.0494	0.0037
14	rs10137151	56998298	0.9	0.528487958927512	0.96	0.665984986819169	0.134259051939212	0.0910814379622124	0.0065	0.0063	0.095	0.0161	0.0503	0.0145	0.0185	0.0253	0.0028	0.0419	0.0471	0.1403	0.0067	0.0394	0.104	0.0164	0.0152	0.0057	0.0034	0.0178	0.0175	0.1082	0.0326	0.1094	0.0494	0.0037
14	rs12885351	57002728	0.9	0.528487958927512	0.96	0.665984986819169	0.137585833760908	0.0921014462994714	0.0065	0.0063	0.095	0.0161	0.0503	0.0145	0.0184	0.0253	0.0028	0.042	0.0472	0.1403	0.0067	0.0394	0.104	0.0164	0.0152	0.0057	0.0034	0.0178	0.0175	0.1081	0.0327	0.1093	0.0494	0.0037
14	rs60046338	57006684	0.9	0.528487958927512	0.97	0.604552021827049	0.150423690861192	0.0932049453446459	0.0065	0.0063	0.095	0.0161	0.0503	0.0145	0.0184	0.0253	0.0028	0.042	0.0473	0.1403	0.0068	0.0394	0.104	0.0164	0.0152	0.0057	0.0034	0.0178	0.0174	0.1079	0.0327	0.1093	0.0494	0.0037
14	rs61989018	57006720	0.9	0.528487958927512	0.97	0.604552021827049	0.150489762160513	0.0931259515421921	0.0065	0.0063	0.095	0.0161	0.0503	0.0145	0.0184	0.0253	0.0028	0.042	0.0473	0.1403	0.0068	0.0394	0.104	0.0164	0.0152	0.0057	0.0034	0.0178	0.0174	0.1079	0.0327	0.1093	0.0494	0.0037
14	rs76423427	57011245	0.9	0.528487958927512	0.97	0.604552021827049	0.158884170122002	0.0950290950788296	0.0064	0.0063	0.095	0.0161	0.0503	0.0145	0.0184	0.0253	0.0027	0.042	0.0473	0.1403	0.0068	0.0395	0.104	0.0165	0.0152	0.0057	0.0034	0.0178	0.0174	0.1078	0.0328	0.1093	0.0494	0.0037
14	rs117107937	57011955	0.9	0.528487958927512	0.97	0.604552021827049	0.170768201639134	0.096306275913502	0.0064	0.0063	0.0951	0.0161	0.0503	0.0145	0.0183	0.0253	0.0027	0.042	0.0474	0.1402	0.0068	0.0395	0.1041	0.0165	0.0152	0.0057	0.0034	0.0179	0.0174	0.1078	0.0329	0.1092	0.0495	0.0037
14	rs61989022	57012428	0.9	0.528487958927512	0.97	0.604552021827049	0.173592944305763	0.0965464935360461	0.0064	0.0063	0.0951	0.0161	0.0503	0.0145	0.0183	0.0253	0.0027	0.042	0.0474	0.1402	0.0069	0.0395	0.1041	0.0165	0.0152	0.0057	0.0034	0.0179	0.0174	0.1077	0.0329	0.1092	0.0495	0.0037
14	rs118043662	57015476	0.9	0.528487958927512	0.98	0.546929419532092	0.192820223615556	0.0996095188275764	0.0064	0.0063	0.0952	0.016	0.0504	0.0145	0.0182	0.0252	0.0027	0.042	0.0475	0.1402	0.0069	0.0395	0.1041	0.0166	0.0151	0.0057	0.0033	0.0178	0.0174	0.1076	0.0332	0.1089	0.0494	0.0037
14	rs17091672	57016351	0.9	0.528487958927512	0.98	0.546929419532092	0.200188801588714	0.102463688367744	0.0064	0.0064	0.0952	0.016	0.0505	0.0145	0.0181	0.0252	0.0027	0.0421	0.0476	0.1402	0.0069	0.0396	0.1041	0.0166	0.0151	0.0057	0.0033	0.0178	0.0174	0.1075	0.0333	0.1089	0.0494	0.0037
14	rs10137077	57019075	0.91	0.473491286898298	0.98	0.546929419532092	0.20198694663557	0.107512540683026	0.0064	0.0064	0.0954	0.016	0.0505	0.0144	0.018	0.0252	0.0027	0.0422	0.0476	0.1402	0.0069	0.0396	0.1041	0.0166	0.0151	0.0057	0.0033	0.0178	0.0173	0.1076	0.0333	0.1086	0.0494	0.0037
14	rs4898905	57019238	0.91	0.473491286898298	0.98	0.546929419532092	0.202968026466833	0.107596088542821	0.0064	0.0064	0.0954	0.016	0.0505	0.0144	0.018	0.0252	0.0027	0.0422	0.0476	0.1402	0.0069	0.0396	0.1041	0.0166	0.0151	0.0057	0.0033	0.0178	0.0173	0.1076	0.0333	0.1086	0.0494	0.0037
14	rs10143872	57023116	0.91	0.473491286898298	0.98	0.546929419532092	0.211436078559539	0.123826082368354	0.0063	0.0064	0.0958	0.0159	0.0501	0.0145	0.0179	0.0251	0.0026	0.0425	0.0478	0.1403	0.0067	0.0396	0.1042	0.0166	0.0151	0.0056	0.0032	0.0176	0.0172	0.1075	0.0336	0.1085	0.0494	0.0036
14	rs113823488	57025098	0.91	0.473491286898298	0.98	0.546929419532092	0.23535598814743	0.155485078419996	0.0063	0.0064	0.0963	0.0158	0.0499	0.0145	0.0178	0.0251	0.0026	0.0428	0.0479	0.1403	0.0065	0.0396	0.1045	0.0166	0.0151	0.0055	0.0031	0.0175	0.0171	0.1073	0.0337	0.1085	0.0492	0.0035
14	rs28568603	57025858	0.91	0.473491286898298	0.98	0.546929419532092	0.162835961213039	0.129963120222746	0.0061	0.0064	0.0973	0.0156	0.0493	0.0148	0.0176	0.0248	0.0025	0.0435	0.048	0.1402	0.0061	0.0396	0.1051	0.0167	0.0151	0.0054	0.003	0.0175	0.017	0.107	0.0341	0.1087	0.0489	0.0033
14	rs57085118	57032680	0.92	0.422441555019286	0.98	0.546929419532092	0.149105874930927	0.25975738187356	0.0063	0.0067	0.1015	0.0142	0.0498	0.0143	0.0168	0.0234	0.003	0.0441	0.0487	0.1378	0.0055	0.0403	0.1076	0.0159	0.0151	0.0049	0.0024	0.0167	0.0164	0.1068	0.0341	0.1104	0.0479	0.0032
14	rs8010384	57032689	0.92	0.422441555019286	1	0.442785362986439	0.14894163135494	0.259075095769488	0.0063	0.0067	0.1015	0.0142	0.0498	0.0143	0.0168	0.0234	0.003	0.0441	0.0487	0.1377	0.0055	0.0403	0.1076	0.0159	0.0151	0.0049	0.0024	0.0167	0.0164	0.1068	0.0341	0.1104	0.0479	0.0032
14	rs17091711	57034625	0.92	0.422441555019286	1	0.442785362986439	0.140295193663922	0.227550742548961	0.0063	0.0066	0.1015	0.0142	0.0498	0.0143	0.0168	0.0234	0.003	0.0442	0.0487	0.1377	0.0055	0.0402	0.1076	0.0159	0.0151	0.0049	0.0024	0.0167	0.0164	0.1068	0.0341	0.1104	0.048	0.0032
14	rs76174905	57034918	0.92	0.422441555019286	1	0.442785362986439	0.141025157017492	0.233244511818629	0.0063	0.0066	0.1015	0.0142	0.0498	0.0143	0.0168	0.0234	0.003	0.0442	0.0487	0.1377	0.0055	0.0402	0.1077	0.0159	0.0151	0.0049	0.0024	0.0167	0.0164	0.1068	0.0341	0.1104	0.048	0.0032
14	rs6573095	57040874	0.92	0.422441555019286	1	0.442785362986439	0.119935578485868	0.242982741623154	0.0063	0.0066	0.1016	0.0141	0.0498	0.0143	0.0168	0.0233	0.003	0.0442	0.0487	0.1375	0.0056	0.0403	0.1078	0.0159	0.0151	0.005	0.0025	0.0167	0.0163	0.1068	0.0342	0.1104	0.048	0.0033
14	rs35448708	57049966	0.92	0.422441555019286	0.99	0.493036143459036	0.101388140206047	0.233024680425355	0.0064	0.0066	0.1022	0.014	0.0499	0.014	0.0167	0.0231	0.003	0.0441	0.0486	0.1373	0.0056	0.0406	0.108	0.0159	0.0151	0.0051	0.0028	0.0166	0.0162	0.1064	0.0343	0.1103	0.0479	0.0033
14	rs12890080	57054821	0.92	0.422441555019286	1	0.442785362986439	0.0967284305553967	0.220714078183654	0.0064	0.0066	0.1022	0.014	0.0499	0.014	0.0167	0.0231	0.003	0.044	0.0487	0.1372	0.0056	0.0406	0.1081	0.016	0.0152	0.0051	0.0028	0.0167	0.0162	0.1063	0.0343	0.1104	0.0478	0.0033
14	rs10483671	57065319	0.92	0.422441555019286	0.99	0.493036143459036	0.0972590900843158	0.239094288042462	0.0064	0.0065	0.1022	0.0138	0.05	0.014	0.0168	0.023	0.003	0.044	0.0489	0.137	0.0056	0.0408	0.108	0.0159	0.0151	0.0051	0.0028	0.0167	0.0161	0.1064	0.0342	0.1105	0.0478	0.0033
14	rs17091793	57074689	0.91	0.473491286898298	0.99	0.493036143459036	0.0970314414263743	0.244766980620074	0.0064	0.0066	0.1023	0.0137	0.0501	0.014	0.0169	0.0229	0.003	0.0439	0.049	0.1369	0.0056	0.0409	0.1079	0.0159	0.0151	0.0051	0.0029	0.0168	0.016	0.1064	0.0342	0.1106	0.0478	0.0033
14	rs17776256	57075920	0.91	0.473491286898298	0.99	0.493036143459036	0.0919365449113734	0.231158818895089	0.0064	0.0067	0.1022	0.0137	0.0501	0.014	0.017	0.0229	0.0031	0.0439	0.049	0.1367	0.0055	0.0408	0.1079	0.0159	0.0151	0.0051	0.0029	0.0168	0.016	0.1064	0.0343	0.1106	0.0478	0.0032
14	rs8018581	57076171	0.91	0.473491286898298	1	0.442785362986439	0.0914000405010953	0.233354452593008	0.0064	0.0067	0.1022	0.0137	0.0501	0.014	0.017	0.0229	0.0031	0.0439	0.049	0.1366	0.0055	0.0409	0.1079	0.0159	0.015	0.0051	0.0029	0.0168	0.016	0.1064	0.0343	0.1106	0.0479	0.0032
14	rs117076178	57079153	0.91	0.473491286898298	1	0.442785362986439	0.0886517017988716	0.238208322460195	0.0065	0.0067	0.1022	0.0136	0.0501	0.014	0.017	0.0229	0.0031	0.0439	0.049	0.1367	0.0055	0.0408	0.1079	0.0159	0.015	0.0051	0.0029	0.0169	0.016	0.1064	0.0343	0.1105	0.0479	0.0033
14	rs17776343	57079972	0.91	0.473491286898298	1	0.442785362986439	0.0882702182852886	0.233244511818629	0.0065	0.0067	0.1022	0.0136	0.05	0.0141	0.017	0.0229	0.0031	0.0439	0.049	0.1367	0.0055	0.0408	0.1078	0.0159	0.015	0.0051	0.0029	0.0169	0.0161	0.1064	0.0343	0.1105	0.0479	0.0033
14	rs117970825	57081315	0.91	0.473491286898298	1	0.442785362986439	0.0877711048960365	0.233354452593008	0.0065	0.0067	0.1022	0.0136	0.05	0.0141	0.017	0.0229	0.0031	0.0439	0.049	0.1367	0.0055	0.0408	0.1078	0.0159	0.015	0.0051	0.0029	0.0169	0.0161	0.1064	0.0343	0.1105	0.0479	0.0033
14	rs117305094	57083126	0.91	0.473491286898298	1	0.442785362986439	0.0865194218569478	0.233134587761115	0.0065	0.0067	0.1023	0.0136	0.05	0.0141	0.017	0.0229	0.0031	0.0439	0.049	0.1367	0.0054	0.041	0.1079	0.0159	0.015	0.0051	0.0029	0.0169	0.0161	0.1064	0.0343	0.1105	0.0479	0.0033
14	rs2026729	57093153	0.91	0.473491286898298	1	0.442785362986439	0.0724028542647206	0.251832600313911	0.0065	0.0067	0.1021	0.0136	0.0503	0.0141	0.017	0.0229	0.0031	0.0441	0.0489	0.1364	0.0051	0.0411	0.1075	0.016	0.0151	0.0051	0.0029	0.0171	0.0161	0.1065	0.0341	0.1104	0.0482	0.0033
14	rs150606271	57099048	0.91	0.473491286898298	1	0.442785362986439	0.0733291671662237	0.261921657587252	0.0065	0.0067	0.1023	0.0135	0.0503	0.0141	0.0171	0.0229	0.0031	0.0441	0.0487	0.1363	0.0051	0.0412	0.1075	0.016	0.015	0.005	0.0029	0.0171	0.0161	0.1065	0.0341	0.1104	0.0484	0.0032
14	rs1041316	57099859	0.91	0.473491286898298	1	0.442785362986439	0.0732446411482151	0.254427924721976	0.0065	0.0067	0.1024	0.0135	0.0503	0.0141	0.0171	0.0229	0.0031	0.0441	0.0486	0.1363	0.0051	0.0412	0.1075	0.016	0.015	0.005	0.0029	0.0171	0.0161	0.1065	0.0341	0.1104	0.0484	0.0032
14	rs4901704	57103986	0.91	0.473491286898298	1	0.442785362986439	0.077111076123151	0.295160234647221	0.0065	0.0067	0.1026	0.0135	0.0503	0.0142	0.0171	0.0229	0.0031	0.044	0.0485	0.1362	0.0051	0.0411	0.1073	0.016	0.015	0.005	0.0029	0.0171	0.016	0.1066	0.0341	0.1104	0.0486	0.0032
14	rs10136996	57116841	0.92	0.422441555019286	1.01	0.39608418712213	0.0957226888639199	0.374167170520064	0.0065	0.0068	0.1027	0.0135	0.0503	0.0142	0.0171	0.0228	0.0032	0.044	0.0484	0.1359	0.0051	0.041	0.1072	0.016	0.015	0.0051	0.0029	0.0171	0.0159	0.1067	0.0341	0.1103	0.0486	0.0032
14	rs75111549	57122773	0.92	0.422441555019286	1.01	0.39608418712213	0.103085642447912	0.375562674584918	0.0066	0.0068	0.103	0.0135	0.0503	0.0144	0.0171	0.0228	0.0032	0.0439	0.0482	0.1356	0.005	0.0411	0.1076	0.0161	0.015	0.0051	0.0029	0.017	0.0159	0.1068	0.0339	0.1102	0.0484	0.0032
14	rs8023158	57126729	0.92	0.422441555019286	1.01	0.39608418712213	0.0931139928049207	0.412866600623244	0.0066	0.0068	0.1034	0.0135	0.0504	0.0146	0.0172	0.0228	0.0033	0.0441	0.0479	0.1351	0.005	0.0412	0.1074	0.0161	0.015	0.0051	0.0031	0.017	0.0158	0.1068	0.034	0.1099	0.0484	0.0032
14	rs17091942	57128138	0.93	0.375229593708928	1.01	0.39608418712213	0.10427114167209	0.385755371084237	0.007	0.0072	0.1037	0.0135	0.0509	0.0149	0.0174	0.0226	0.0035	0.0442	0.0478	0.1333	0.0053	0.0415	0.1066	0.0163	0.0154	0.0052	0.0033	0.0167	0.0155	0.1064	0.0341	0.1091	0.0484	0.0035
14	rs117266331	57131114	0.92	0.422441555019286	1.01	0.39608418712213	0.218703522950262	0.544270922024959	0.0079	0.0077	0.1027	0.0138	0.0525	0.0158	0.0187	0.0224	0.0039	0.0447	0.0476	0.1292	0.0064	0.043	0.1041	0.0168	0.0161	0.0058	0.0037	0.0161	0.0148	0.1046	0.0348	0.1069	0.0489	0.0041
14	rs79342207	57132106	0.92	0.422441555019286	1.01	0.39608418712213	0.210231567895632	0.548614894169152	0.008	0.0077	0.1027	0.0138	0.0526	0.016	0.0189	0.0224	0.004	0.0448	0.0476	0.1289	0.0065	0.0432	0.1038	0.0169	0.0162	0.0059	0.0037	0.016	0.0148	0.1044	0.0349	0.1067	0.049	0.0042
14	rs2094694	57132165	0.92	0.422441555019286	1.01	0.39608418712213	0.1961570732829	0.522541977168498	0.008	0.0077	0.1027	0.0139	0.0527	0.016	0.0189	0.0224	0.004	0.0448	0.0476	0.1289	0.0065	0.0432	0.1037	0.0169	0.0162	0.0059	0.0037	0.016	0.0148	0.1043	0.0349	0.1067	0.049	0.0042
14	rs12432233	57141318	0.92	0.422441555019286	1.01	0.39608418712213	0.181122236654324	0.531847251604536	0.0081	0.0078	0.1025	0.0139	0.0532	0.0161	0.0189	0.0226	0.0039	0.045	0.0476	0.1282	0.0064	0.0435	0.1028	0.017	0.0163	0.0058	0.0037	0.016	0.0147	0.1046	0.0352	0.1064	0.0493	0.0042
14	rs116984118	57142557	0.92	0.422441555019286	1.01	0.39608418712213	0.175141781476767	0.521710678767445	0.0081	0.0078	0.1025	0.014	0.0532	0.0161	0.0189	0.0226	0.004	0.045	0.0475	0.1282	0.0064	0.0436	0.1028	0.017	0.0163	0.0058	0.0037	0.016	0.0147	0.1046	0.0351	0.1064	0.0493	0.0042
14	rs4898912	57143234	0.92	0.422441555019286	1.01	0.39608418712213	0.173988398916291	0.521018183963016	0.0081	0.0078	0.1024	0.014	0.0532	0.0161	0.0189	0.0226	0.004	0.045	0.0475	0.1282	0.0064	0.0436	0.1028	0.0171	0.0163	0.0058	0.0037	0.016	0.0147	0.1046	0.0351	0.1063	0.0493	0.0042
14	rs8015558	57146254	0.92	0.422441555019286	1.01	0.39608418712213	0.17366480630469	0.531290562561361	0.0081	0.0079	0.1023	0.0139	0.0532	0.0163	0.0189	0.0227	0.0041	0.045	0.0475	0.1282	0.0065	0.0435	0.1027	0.0171	0.0163	0.0057	0.0038	0.0159	0.0147	0.1045	0.0351	0.1063	0.0493	0.0042
14	rs11624686	57147198	0.92	0.422441555019286	1.01	0.39608418712213	0.173090393637385	0.535608696136797	0.0081	0.0079	0.1023	0.0139	0.0532	0.0163	0.0189	0.0227	0.0041	0.045	0.0475	0.1282	0.0065	0.0435	0.1027	0.0171	0.0163	0.0057	0.0038	0.0159	0.0147	0.1045	0.0351	0.1064	0.0493	0.0042
14	rs7142394	57169000	0.92	0.422441555019286	1.01	0.39608418712213	0.21470761560467	0.614906121344417	0.0084	0.0082	0.1022	0.0139	0.0534	0.0165	0.0186	0.0226	0.0042	0.0452	0.0474	0.1275	0.0066	0.0435	0.1018	0.0172	0.0163	0.0059	0.0039	0.0159	0.0145	0.1045	0.0353	0.1065	0.0495	0.0043
14	rs4901734	57169586	0.92	0.422441555019286	1.01	0.39608418712213	0.212362161654258	0.615771344027184	0.0084	0.0082	0.1022	0.0139	0.0534	0.0165	0.0186	0.0226	0.0042	0.0452	0.0474	0.1275	0.0066	0.0435	0.1018	0.0172	0.0163	0.0059	0.0038	0.0159	0.0145	0.1044	0.0353	0.1064	0.0495	0.0043
14	rs58704615	57171985	0.92	0.422441555019286	1	0.442785362986439	0.221954786911935	0.716799254285694	0.0084	0.0082	0.102	0.0138	0.0534	0.0165	0.0186	0.0226	0.0043	0.0452	0.0473	0.1273	0.0066	0.0437	0.1018	0.0174	0.0163	0.0059	0.0038	0.0159	0.0145	0.1042	0.0354	0.1064	0.0496	0.0043
14	rs56198334	57172894	0.92	0.422441555019286	1	0.442785362986439	0.231911811469726	0.816958750104297	0.0084	0.0082	0.1019	0.0138	0.0534	0.0166	0.0186	0.0226	0.0043	0.0452	0.0473	0.1272	0.0066	0.0437	0.1018	0.0174	0.0163	0.0059	0.0038	0.0159	0.0145	0.1042	0.0354	0.1064	0.0496	0.0043
14	rs6573103	57173763	0.92	0.422441555019286	1	0.442785362986439	0.23912967640998	0.849817249439167	0.0084	0.0083	0.1017	0.0138	0.0534	0.0166	0.0186	0.0226	0.0043	0.0452	0.0473	0.1271	0.0066	0.0437	0.1017	0.0174	0.0163	0.0059	0.0038	0.0159	0.0145	0.1042	0.0354	0.1064	0.0496	0.0043
14	rs198256	57175037	0.92	0.422441555019286	1	0.442785362986439	0.258359925745596	0.830192944345209	0.0085	0.0083	0.1011	0.0138	0.0535	0.0167	0.0187	0.0226	0.0044	0.0452	0.0473	0.1269	0.0067	0.0438	0.1015	0.0174	0.0164	0.006	0.0039	0.0159	0.0146	0.1042	0.0353	0.1062	0.0497	0.0044
14	rs114114359	57178956	0.92	0.422441555019286	1	0.442785362986439	0.326940473187057	0.788338398927763	0.0088	0.0092	0.1001	0.0143	0.0546	0.0181	0.02	0.023	0.0044	0.0455	0.0478	0.1235	0.0066	0.0454	0.0987	0.0185	0.0177	0.0063	0.0038	0.0158	0.0146	0.1025	0.0349	0.1034	0.0512	0.0045
14	rs1483109	57180714	0.9	0.528487958927512	1.01	0.39608418712213	0.53236826394993	0.971061296477446	0.0091	0.0101	0.098	0.0147	0.0559	0.0196	0.0213	0.0236	0.0043	0.0451	0.0482	0.1207	0.0065	0.0473	0.0954	0.0195	0.0192	0.0063	0.0037	0.0157	0.0145	0.1015	0.0347	0.1011	0.0526	0.0046
14	rs7159950	57180779	0.9	0.528487958927512	1.01	0.39608418712213	0.518549991918521	0.95628617099813	0.0091	0.0101	0.098	0.0147	0.0558	0.0196	0.0213	0.0237	0.0043	0.0452	0.048	0.1204	0.0064	0.0473	0.0955	0.0195	0.0192	0.0062	0.0037	0.0157	0.0145	0.1019	0.0346	0.1011	0.0527	0.0046
14	rs1483110	57180858	0.89	0.587533376708783	1.01	0.39608418712213	0.508395352191679	0.902813133087297	0.0091	0.0102	0.0983	0.0148	0.0555	0.0198	0.0214	0.0239	0.0043	0.0451	0.0477	0.12	0.0063	0.0473	0.0955	0.0196	0.0194	0.0062	0.0037	0.0157	0.0144	0.1021	0.0344	0.1011	0.0527	0.0046
14	rs1483111	57180940	0.89	0.587533376708783	1.01	0.39608418712213	0.49808512066163	0.8693802597197	0.0091	0.0102	0.0986	0.0151	0.0554	0.0201	0.0215	0.024	0.0043	0.0449	0.0473	0.1195	0.0063	0.0475	0.0956	0.0195	0.0196	0.0061	0.0037	0.0158	0.0145	0.1022	0.0342	0.1009	0.0527	0.0046
14	rs198260	57181015	0.9	0.528487958927512	1.01	0.39608418712213	0.451122843920431	0.854311699256587	0.009	0.0102	0.0985	0.0152	0.0553	0.0201	0.0215	0.024	0.0042	0.045	0.0472	0.1196	0.0062	0.0475	0.0958	0.0195	0.0195	0.0061	0.0036	0.0158	0.0145	0.1024	0.034	0.1011	0.0526	0.0045
14	rs78822917	57181166	0.9	0.528487958927512	1.01	0.39608418712213	0.374030779745014	0.790778684180278	0.0089	0.0102	0.0981	0.0155	0.0551	0.0203	0.0214	0.0241	0.0041	0.045	0.047	0.1197	0.0061	0.0478	0.0961	0.0195	0.0196	0.006	0.0036	0.0158	0.0145	0.1028	0.0338	0.1016	0.0523	0.0044
14	rs74356606	57181637	0.9	0.528487958927512	1.01	0.39608418712213	0.254600219536139	0.729217932476073	0.0087	0.0101	0.0971	0.0157	0.0545	0.0206	0.0213	0.0243	0.0038	0.0447	0.0469	0.1201	0.0057	0.0482	0.0974	0.0196	0.0195	0.0059	0.0035	0.0155	0.0144	0.1037	0.0334	0.1026	0.0518	0.0043
14	rs73296392	57185344	0.91	0.473491286898298	1.01	0.39608418712213	0.175756313498101	0.574855064450446	0.0085	0.01	0.0974	0.0162	0.0538	0.0205	0.0212	0.0241	0.0034	0.0437	0.0467	0.1204	0.0054	0.0478	0.0989	0.0197	0.0197	0.0058	0.0033	0.0154	0.0146	0.1053	0.0331	0.1032	0.0515	0.0041
14	rs61997660	57187718	0.91	0.473491286898298	1.01	0.39608418712213	0.148547884985946	0.501311676919764	0.0084	0.0099	0.0972	0.0163	0.0535	0.0205	0.0211	0.024	0.0032	0.0432	0.0466	0.1209	0.0051	0.0476	0.0996	0.0197	0.0197	0.0057	0.0033	0.0154	0.0146	0.1062	0.0329	0.1037	0.0514	0.004
14	rs198246	57189191	0.91	0.473491286898298	1.01	0.39608418712213	0.142076454511353	0.459539044897554	0.0083	0.0098	0.097	0.0164	0.0534	0.0205	0.0211	0.0239	0.0031	0.0429	0.0465	0.1211	0.005	0.0474	0.1	0.0197	0.0198	0.0057	0.0032	0.0154	0.0147	0.1065	0.0329	0.104	0.0513	0.0039
14	rs198245	57189352	0.91	0.473491286898298	1.01	0.39608418712213	0.143774670609831	0.457930804055189	0.0083	0.0098	0.097	0.0164	0.0534	0.0206	0.0211	0.0239	0.0031	0.0428	0.0466	0.1209	0.005	0.0474	0.1002	0.0198	0.0198	0.0057	0.0032	0.0154	0.0146	0.1064	0.0331	0.104	0.0513	0.0039
14	rs57124394	57191697	0.91	0.473491286898298	1.01	0.39608418712213	0.131468213007479	0.412736309120951	0.0081	0.0097	0.0968	0.0165	0.0532	0.0206	0.0212	0.0238	0.0029	0.0425	0.0464	0.1213	0.0049	0.0473	0.1008	0.0198	0.0198	0.0055	0.0031	0.0155	0.0146	0.1068	0.0332	0.1042	0.0514	0.0038
14	rs2881163	57192286	0.91	0.473491286898298	1.01	0.39608418712213	0.130889968744511	0.393063826291004	0.0081	0.0097	0.0967	0.0165	0.0531	0.0205	0.0213	0.0238	0.0028	0.0425	0.0464	0.1214	0.0048	0.0473	0.1008	0.0198	0.0199	0.0055	0.003	0.0155	0.0147	0.1069	0.0332	0.1043	0.0514	0.0037
14	rs17092029	57193705	0.91	0.473491286898298	1.01	0.39608418712213	0.101180431172466	0.334841650569436	0.008	0.0094	0.0965	0.0171	0.0525	0.0204	0.0213	0.0238	0.0025	0.0422	0.0462	0.1218	0.0045	0.0474	0.1018	0.0198	0.0201	0.0052	0.0028	0.0154	0.0148	0.1082	0.0331	0.1046	0.051	0.0035
14	rs1754759	57194970	0.91	0.473491286898298	1.01	0.39608418712213	0.0922789902828764	0.254767063541176	0.0078	0.0092	0.0964	0.0179	0.0515	0.0203	0.0214	0.0236	0.002	0.0415	0.0458	0.1221	0.0041	0.0474	0.1036	0.0196	0.0203	0.0049	0.0025	0.0154	0.015	0.11	0.0328	0.1052	0.0503	0.0032
14	rs1754758	57195082	0.91	0.473491286898298	1	0.442785362986439	0.089922828966783	0.258393372625069	0.0078	0.0091	0.0966	0.0179	0.0514	0.0202	0.0214	0.0237	0.002	0.0415	0.0457	0.1221	0.004	0.0475	0.1037	0.0196	0.0203	0.0048	0.0024	0.0154	0.0151	0.1101	0.0327	0.1053	0.0503	0.0032
14	rs6573104	57196255	0.91	0.473491286898298	1	0.442785362986439	0.073075778674329	0.215444059008505	0.0075	0.0085	0.0977	0.0182	0.0506	0.0195	0.0213	0.0233	0.0017	0.041	0.0449	0.1229	0.0036	0.0477	0.1054	0.0191	0.0204	0.0045	0.002	0.0154	0.0152	0.1112	0.0323	0.107	0.0498	0.0029
14	rs10151357	57196766	0.91	0.473491286898298	1	0.442785362986439	0.103216947902537	0.267184636499526	0.0073	0.0083	0.0987	0.0184	0.0503	0.0193	0.0212	0.0228	0.0016	0.0402	0.0449	0.1231	0.0035	0.0481	0.1061	0.0189	0.0202	0.0043	0.0017	0.0153	0.0151	0.1114	0.0323	0.1081	0.0501	0.0027
14	rs7144470	57197731	0.91	0.473491286898298	1	0.442785362986439	0.122634285865203	0.33496449097656	0.0069	0.0079	0.0994	0.0178	0.0501	0.0181	0.0208	0.0224	0.0013	0.04	0.0443	0.1236	0.0031	0.0485	0.1082	0.0183	0.0195	0.0035	0.0014	0.0153	0.0153	0.1131	0.032	0.1107	0.05	0.0023
14	rs58206876	57198204	0.91	0.473491286898298	1	0.442785362986439	0.13250680870898	0.389853679420715	0.0068	0.0078	0.0999	0.0179	0.0501	0.0177	0.0207	0.0222	0.0013	0.0398	0.0441	0.1242	0.003	0.0485	0.1088	0.0179	0.0195	0.0033	0.0013	0.0153	0.0154	0.1135	0.0317	0.1113	0.0499	0.0022
14	rs7149413	57203955	0.91	0.473491286898298	1	0.442785362986439	0.101804356314041	0.357160816239861	0.0065	0.0076	0.1003	0.0177	0.0501	0.0172	0.0203	0.0221	0.0012	0.0397	0.044	0.1247	0.0028	0.0483	0.1094	0.0176	0.0194	0.0031	0.0012	0.0152	0.0156	0.1147	0.0315	0.1123	0.0496	0.0021
14	rs4901735	57204059	0.91	0.473491286898298	1	0.442785362986439	0.102117216949144	0.35766147099645	0.0065	0.0076	0.1003	0.0177	0.0501	0.0172	0.0203	0.0221	0.0012	0.0397	0.044	0.1248	0.0027	0.0484	0.1094	0.0176	0.0194	0.0031	0.0012	0.0152	0.0156	0.1147	0.0315	0.1123	0.0496	0.0021
14	rs1531827	57204584	0.91	0.473491286898298	0.99	0.493036143459036	0.103374651904817	0.370368689147405	0.0065	0.0075	0.1003	0.0177	0.0501	0.0172	0.0203	0.0221	0.0013	0.0397	0.044	0.1248	0.0028	0.0484	0.1095	0.0176	0.0193	0.0031	0.0012	0.0152	0.0155	0.1148	0.0315	0.1123	0.0496	0.0021
14	rs74885926	57209579	0.91	0.473491286898298	0.99	0.493036143459036	0.0767404077191209	0.345453480844414	0.0063	0.0071	0.1002	0.018	0.0502	0.0163	0.0199	0.022	0.0015	0.0392	0.0438	0.1258	0.0028	0.0478	0.1109	0.0176	0.0189	0.0032	0.0012	0.0147	0.0157	0.1156	0.0309	0.1139	0.0486	0.0022
14	rs76092470	57212706	0.91	0.473491286898298	0.99	0.493036143459036	0.0604314153495617	0.336685631407087	0.0064	0.0069	0.1004	0.0179	0.0503	0.0159	0.0195	0.022	0.0016	0.039	0.0439	0.1261	0.0029	0.0477	0.1111	0.0176	0.0185	0.0032	0.0013	0.0147	0.0158	0.1164	0.0307	0.1143	0.0482	0.0022
14	rs1681179	57213587	0.91	0.473491286898298	0.99	0.493036143459036	0.0580967402779921	0.328472098675182	0.0064	0.0069	0.1004	0.0179	0.0503	0.0159	0.0195	0.022	0.0016	0.039	0.0439	0.1261	0.0029	0.0477	0.1111	0.0176	0.0185	0.0032	0.0013	0.0147	0.0158	0.1164	0.0307	0.1144	0.0482	0.0022
14	rs34831743	57214205	0.91	0.473491286898298	0.99	0.493036143459036	0.0565324656607668	0.314393386162258	0.0064	0.0068	0.1004	0.0179	0.0503	0.0159	0.0195	0.022	0.0016	0.039	0.0439	0.1261	0.0029	0.0477	0.1111	0.0176	0.0184	0.0032	0.0013	0.0147	0.0158	0.1165	0.0307	0.1143	0.0482	0.0022
14	rs7148035	57218997	0.91	0.473491286898298	0.98	0.546929419532092	0.058551505983648	0.298835134575165	0.0064	0.0068	0.1004	0.0178	0.0505	0.0156	0.0194	0.022	0.0017	0.0391	0.0441	0.1262	0.0032	0.0476	0.11	0.0177	0.0183	0.0032	0.0014	0.0147	0.0158	0.1167	0.0307	0.1145	0.0483	0.0024
14	rs850647	57218999	0.91	0.473491286898298	0.98	0.546929419532092	0.058551505983648	0.298716375635655	0.0064	0.0068	0.1004	0.0178	0.0505	0.0156	0.0194	0.022	0.0017	0.0391	0.0441	0.1262	0.0032	0.0476	0.11	0.0177	0.0183	0.0032	0.0014	0.0147	0.0158	0.1167	0.0307	0.1145	0.0483	0.0024
14	rs878889	57221139	0.91	0.473491286898298	0.98	0.546929419532092	0.0602825473039444	0.264892375237076	0.0064	0.0068	0.1003	0.0178	0.0506	0.0154	0.0193	0.0219	0.0017	0.0392	0.0441	0.1264	0.0032	0.0476	0.11	0.0177	0.0182	0.0032	0.0014	0.0147	0.0159	0.1168	0.0307	0.1145	0.0483	0.0024
14	rs11627509	57228894	0.91	0.473491286898298	0.98	0.546929419532092	0.0744124189196024	0.251494699700036	0.0065	0.0069	0.1007	0.0178	0.0506	0.0153	0.0193	0.0218	0.0018	0.0391	0.0441	0.1265	0.0031	0.0477	0.1099	0.0177	0.0181	0.0033	0.0014	0.0147	0.0159	0.1169	0.0305	0.1144	0.0482	0.0024
14	rs117905269	57233445	0.91	0.473491286898298	0.98	0.546929419532092	0.072214321676954	0.2405362278737	0.0065	0.0068	0.1006	0.0179	0.0506	0.0151	0.0191	0.0217	0.0018	0.039	0.044	0.1267	0.0031	0.0476	0.11	0.0176	0.018	0.0033	0.0015	0.0147	0.016	0.1174	0.0304	0.1146	0.0481	0.0024
14	rs74566477	57239420	0.91	0.473491286898298	0.98	0.546929419532092	0.0744124189196024	0.25578533317104	0.0065	0.0068	0.1005	0.018	0.0506	0.015	0.0192	0.0217	0.0019	0.0389	0.0439	0.1268	0.0031	0.0476	0.11	0.0176	0.018	0.0033	0.0015	0.0147	0.016	0.1176	0.0304	0.1146	0.048	0.0025
14	rs17716816	57239835	0.91	0.473491286898298	0.98	0.546929419532092	0.0753552667519999	0.252621592306637	0.0065	0.0068	0.1005	0.018	0.0506	0.015	0.0192	0.0217	0.0019	0.0389	0.0439	0.1268	0.0031	0.0476	0.11	0.0176	0.018	0.0033	0.0015	0.0147	0.016	0.1176	0.0304	0.1146	0.0481	0.0025
14	rs198227	57242607	0.91	0.473491286898298	0.98	0.546929419532092	0.0756137403373977	0.238872697788585	0.0065	0.0068	0.1005	0.0181	0.0506	0.0149	0.0191	0.0217	0.0019	0.0389	0.0438	0.1268	0.0031	0.0476	0.11	0.0174	0.0179	0.0033	0.0016	0.0148	0.0161	0.1177	0.0303	0.1147	0.048	0.0025
14	rs862149	57245282	0.91	0.473491286898298	0.98	0.546929419532092	0.0823534928700543	0.257371845568379	0.0065	0.0068	0.1005	0.0181	0.0506	0.0149	0.0193	0.0217	0.0019	0.0389	0.0438	0.1268	0.0031	0.0475	0.1099	0.0175	0.0179	0.0033	0.0016	0.0148	0.0163	0.1178	0.0303	0.1147	0.0479	0.0025
14	rs4901737	57247331	0.92	0.422441555019286	0.98	0.546929419532092	0.0800061239818817	0.174954125875564	0.0064	0.0066	0.1008	0.0179	0.0502	0.0143	0.0188	0.0218	0.0019	0.0383	0.0435	0.128	0.0032	0.0469	0.1104	0.0172	0.0172	0.0032	0.0017	0.0149	0.0164	0.119	0.0301	0.1168	0.0468	0.0025
14	rs862135	57249778	0.91	0.473491286898298	0.98	0.546929419532092	0.0890102910543009	0.115216702404417	0.0066	0.0064	0.1009	0.0179	0.0495	0.0137	0.0181	0.0219	0.0019	0.0375	0.0431	0.129	0.0034	0.0462	0.1115	0.0167	0.0165	0.0029	0.0017	0.0151	0.0166	0.1209	0.0297	0.1189	0.0458	0.0025
14	rs76038131	57251085	0.91	0.473491286898298	0.97	0.604552021827049	0.0919609786301203	0.1250623182738	0.0066	0.0064	0.1009	0.0179	0.0495	0.0136	0.0181	0.0218	0.0019	0.0374	0.0431	0.1289	0.0034	0.0462	0.1115	0.0167	0.0165	0.0029	0.0017	0.0151	0.0166	0.1209	0.0296	0.1189	0.0458	0.0025
14	rs17092205	57254033	0.91	0.473491286898298	0.97	0.604552021827049	0.092917094512814	0.133933836573593	0.0066	0.0063	0.101	0.0178	0.0496	0.0136	0.018	0.0219	0.0019	0.0374	0.0431	0.1289	0.0034	0.0461	0.1115	0.0166	0.0164	0.0029	0.0017	0.0152	0.0166	0.1212	0.0296	0.119	0.0457	0.0025
14	rs17779499	57255756	0.91	0.473491286898298	0.97	0.604552021827049	0.092917094512814	0.148549249188577	0.0066	0.0063	0.101	0.0178	0.0495	0.0136	0.018	0.0219	0.0019	0.0374	0.0431	0.1289	0.0034	0.0461	0.1116	0.0166	0.0164	0.0028	0.0017	0.0152	0.0166	0.1213	0.0295	0.1191	0.0456	0.0025
14	rs7154590	57264769	0.91	0.473491286898298	0.97	0.604552021827049	0.0870612014147065	0.117109623517127	0.0066	0.0063	0.1013	0.0178	0.0494	0.0136	0.0179	0.0219	0.0019	0.0373	0.043	0.1289	0.0034	0.0459	0.1119	0.0164	0.0163	0.0028	0.0018	0.0153	0.0166	0.1219	0.0293	0.1195	0.0454	0.0025
14	rs79105477	57267259	0.91	0.473491286898298	0.97	0.604552021827049	0.0913027073915321	0.0897543985335138	0.0067	0.0062	0.1017	0.0178	0.0491	0.0135	0.0176	0.0219	0.0019	0.0371	0.0429	0.129	0.0035	0.0459	0.1122	0.0165	0.016	0.0028	0.0018	0.0153	0.0162	0.1225	0.029	0.1201	0.0449	0.0025
14	rs61997667	57280046	0.91	0.473491286898298	0.97	0.604552021827049	0.0843275187018678	0.0827086536909707	0.0067	0.006	0.1023	0.0176	0.0487	0.0132	0.0172	0.022	0.002	0.0368	0.0427	0.1294	0.0036	0.0459	0.1128	0.0162	0.0156	0.0029	0.002	0.0154	0.0161	0.1237	0.0286	0.1209	0.044	0.0026
14	rs962961	57281154	0.91	0.473491286898298	0.97	0.604552021827049	0.0834745660068192	0.0805359924956951	0.0067	0.006	0.1026	0.0175	0.0487	0.0132	0.0172	0.022	0.002	0.0367	0.0427	0.1296	0.0036	0.046	0.1128	0.0162	0.0155	0.0029	0.002	0.0154	0.0161	0.1237	0.0286	0.1209	0.044	0.0026
14	rs17092284	57304754	0.91	0.473491286898298	0.97	0.604552021827049	0.0563900483224566	0.0551521596853757	0.0069	0.0056	0.1028	0.0172	0.0479	0.013	0.0169	0.0217	0.002	0.0365	0.0424	0.1312	0.0037	0.0455	0.1132	0.0153	0.0164	0.0027	0.0021	0.0152	0.0169	0.1244	0.0283	0.1215	0.0433	0.0025
14	rs17092290	57305815	0.91	0.473491286898298	0.97	0.604552021827049	0.0544212604868725	0.053258562144801	0.0069	0.0056	0.1029	0.0172	0.0479	0.013	0.0168	0.0217	0.002	0.0365	0.0423	0.1313	0.0037	0.0455	0.1132	0.0153	0.0164	0.0027	0.0021	0.0152	0.0169	0.1244	0.0283	0.1215	0.0433	0.0025
14	rs72717150	57314430	0.91	0.473491286898298	0.97	0.604552021827049	0.0368063363612075	0.0531959351761616	0.0068	0.0056	0.1032	0.0167	0.0478	0.013	0.0165	0.0218	0.002	0.0365	0.0422	0.132	0.0038	0.0453	0.1137	0.0149	0.0163	0.0027	0.0021	0.0152	0.017	0.1247	0.0281	0.1218	0.043	0.0025
14	rs72622491	57317919	0.91	0.473491286898298	0.97	0.604552021827049	0.0327897448994505	0.052446903819743	0.0068	0.0056	0.1032	0.0166	0.0478	0.013	0.0165	0.0218	0.002	0.0365	0.0421	0.1324	0.0038	0.0451	0.1139	0.0148	0.0162	0.0027	0.0021	0.0152	0.0172	0.1249	0.028	0.1219	0.0427	0.0026
14	rs10483676	57322091	0.91	0.473491286898298	0.98	0.546929419532092	0.0293621618045897	0.0548980311015246	0.0068	0.0056	0.1032	0.0163	0.0478	0.013	0.0164	0.0217	0.002	0.0366	0.0421	0.1328	0.0037	0.0451	0.1141	0.0145	0.0162	0.0027	0.0021	0.0152	0.0174	0.125	0.0279	0.122	0.0425	0.0026
14	rs709962	57323701	0.91	0.473491286898298	0.99	0.493036143459036	0.0276269439579641	0.0556619326325885	0.0068	0.0056	0.1032	0.0162	0.0478	0.0129	0.0164	0.0217	0.0021	0.0366	0.042	0.133	0.0038	0.045	0.1142	0.0145	0.016	0.0027	0.0021	0.0152	0.0174	0.1251	0.0278	0.1221	0.0424	0.0026
14	rs74404322	57333281	0.91	0.473491286898298	0.99	0.493036143459036	0.0255927016758895	0.0579807906303322	0.0068	0.0056	0.1032	0.0161	0.0478	0.0129	0.0163	0.0216	0.0021	0.0366	0.042	0.1332	0.0039	0.045	0.1143	0.0143	0.016	0.0027	0.0021	0.0152	0.0176	0.1252	0.0277	0.1221	0.0423	0.0026
14	rs17093208	57338293	0.91	0.473491286898298	0.99	0.493036143459036	0.0244866064993841	0.0523846925449201	0.0068	0.0055	0.1037	0.0158	0.0478	0.0129	0.0163	0.0216	0.0022	0.0362	0.042	0.1336	0.0041	0.0447	0.1146	0.0141	0.0158	0.0028	0.0022	0.0153	0.0178	0.1253	0.0275	0.1221	0.0418	0.0026
14	rs56336227	57345892	0.92	0.422441555019286	0.99	0.493036143459036	0.0189945950637476	0.0487110428796744	0.0068	0.0055	0.1036	0.0157	0.0478	0.013	0.0162	0.0216	0.0024	0.0362	0.0418	0.1338	0.004	0.0447	0.1147	0.0141	0.0158	0.0028	0.0022	0.0154	0.018	0.1251	0.0276	0.1218	0.0418	0.0026
14	rs12892945	57347387	0.92	0.422441555019286	0.99	0.493036143459036	0.018103933232364	0.0502275636380715	0.0069	0.0055	0.1036	0.0157	0.0478	0.013	0.0162	0.0216	0.0024	0.0362	0.0417	0.1338	0.004	0.0447	0.1147	0.0141	0.0158	0.0028	0.0022	0.0154	0.0181	0.1251	0.0276	0.1218	0.0418	0.0026
14	rs864279	57349958	0.92	0.422441555019286	0.99	0.493036143459036	0.0161990690279009	0.0441115188441802	0.0069	0.0055	0.1036	0.0155	0.0478	0.013	0.0162	0.0217	0.0024	0.0362	0.0416	0.1339	0.004	0.0447	0.1145	0.0142	0.0158	0.0028	0.0022	0.0155	0.0182	0.125	0.0276	0.1218	0.0418	0.0027
14	rs79850355	57352491	0.92	0.422441555019286	0.99	0.493036143459036	0.0153857447119048	0.0475125237901663	0.0069	0.0055	0.1035	0.0155	0.0479	0.013	0.0161	0.0217	0.0024	0.0362	0.0415	0.134	0.0039	0.0447	0.1146	0.0141	0.0158	0.0028	0.0022	0.0155	0.0182	0.1251	0.0277	0.1217	0.0418	0.0027
14	rs17718544	57359268	0.92	0.422441555019286	0.99	0.493036143459036	0.00991784499779121	0.0531959351761616	0.0066	0.0053	0.102	0.0146	0.0492	0.013	0.0151	0.0224	0.0027	0.0361	0.04	0.138	0.0035	0.0451	0.1155	0.0137	0.0155	0.0025	0.0019	0.0159	0.0191	0.1246	0.0287	0.1199	0.0418	0.0023
14	rs850279	57369782	0.92	0.422441555019286	0.99	0.493036143459036	0.0109405531380652	0.05559810062116	0.0067	0.0053	0.1019	0.0146	0.0492	0.0131	0.015	0.0224	0.0028	0.0361	0.04	0.1384	0.0035	0.0451	0.1155	0.0136	0.0154	0.0025	0.0019	0.016	0.0191	0.1247	0.0287	0.1197	0.0418	0.0023
14	rs9646156	57370091	0.92	0.422441555019286	0.99	0.493036143459036	0.0117174367116877	0.0550250321670733	0.0067	0.0053	0.1019	0.0146	0.0493	0.0131	0.015	0.0224	0.0028	0.0361	0.0398	0.1384	0.0035	0.0452	0.1154	0.0137	0.0154	0.0025	0.0019	0.016	0.0191	0.1247	0.0287	0.1197	0.0418	0.0023
14	rs11624046	57370548	0.92	0.422441555019286	1	0.442785362986439	0.0115151454627682	0.0542649254622272	0.0067	0.0053	0.1018	0.0146	0.0493	0.0131	0.015	0.0224	0.0028	0.0361	0.0398	0.1384	0.0035	0.0452	0.1154	0.0137	0.0155	0.0025	0.0019	0.016	0.0192	0.1247	0.0287	0.1197	0.0418	0.0023
14	rs2656108	57376298	0.92	0.422441555019286	1	0.442785362986439	0.0125166269705497	0.0530082457957203	0.0066	0.0051	0.1018	0.0146	0.0495	0.0131	0.015	0.0222	0.0028	0.036	0.0396	0.1392	0.0034	0.045	0.1154	0.0136	0.0155	0.0025	0.0019	0.0159	0.0193	0.1248	0.0288	0.1197	0.0415	0.0022
14	rs72727535	57376722	0.92	0.422441555019286	1	0.442785362986439	0.0142631963710804	0.0542649254622272	0.0066	0.0051	0.102	0.0146	0.0495	0.0131	0.015	0.0222	0.0028	0.036	0.0396	0.1393	0.0034	0.045	0.1154	0.0136	0.0155	0.0025	0.0017	0.0159	0.0193	0.1248	0.0288	0.1197	0.0415	0.0022
14	rs850275	57382573	0.93	0.375229593708928	1	0.442785362986439	0.0194052093266085	0.0486508057765096	0.0065	0.0051	0.1012	0.0145	0.0499	0.0132	0.015	0.022	0.0028	0.0358	0.0396	0.1401	0.0037	0.045	0.1155	0.0137	0.0156	0.0026	0.0016	0.0158	0.0194	0.1252	0.0292	0.1197	0.0404	0.0022
14	rs118002234	57386088	0.93	0.375229593708928	1	0.442785362986439	0.0198050926236419	0.0474529424759865	0.0065	0.0051	0.1008	0.0145	0.05	0.0132	0.0149	0.022	0.0028	0.0357	0.0396	0.1402	0.0037	0.045	0.1156	0.0137	0.0156	0.0026	0.0016	0.0158	0.0194	0.1253	0.0292	0.1197	0.0402	0.0021
14	rs17092494	57392731	0.93	0.375229593708928	1	0.442785362986439	0.0203679378666942	0.0466813831772201	0.0064	0.005	0.1003	0.0145	0.0501	0.0132	0.0148	0.022	0.0028	0.0356	0.0395	0.1405	0.0037	0.0449	0.1159	0.0137	0.0157	0.0025	0.0016	0.0158	0.0194	0.1254	0.0293	0.12	0.0402	0.0021
14	rs75931450	57396415	0.93	0.375229593708928	1	0.442785362986439	0.0218394450203039	0.0502886469647399	0.0064	0.0049	0.1001	0.0145	0.0501	0.0133	0.0148	0.0219	0.0028	0.0357	0.0394	0.1406	0.0037	0.0448	0.116	0.0137	0.0157	0.0025	0.0016	0.0158	0.0195	0.1254	0.0294	0.1201	0.0401	0.0022
14	rs709976	57397484	0.93	0.375229593708928	1	0.442785362986439	0.0221631553755617	0.0488316151113973	0.0064	0.0049	0.1001	0.0145	0.0501	0.0133	0.0148	0.0219	0.0028	0.0357	0.0394	0.1406	0.0037	0.0448	0.116	0.0137	0.0157	0.0025	0.0016	0.0158	0.0195	0.1254	0.0294	0.1202	0.0401	0.0022
14	rs709985	57411594	0.94	0.331738599837001	1	0.442785362986439	0.0346809757111016	0.0479903574485718	0.0065	0.0047	0.0993	0.0148	0.0504	0.0132	0.0155	0.0213	0.0027	0.036	0.0386	0.1418	0.0035	0.0445	0.1175	0.0136	0.0147	0.0025	0.0016	0.0162	0.0198	0.1245	0.0297	0.1204	0.0393	0.0021
14	rs2134919	57412758	0.94	0.331738599837001	1	0.442785362986439	0.0350655661117271	0.0460916741760272	0.0065	0.0047	0.0993	0.0148	0.0504	0.0133	0.0155	0.0213	0.0027	0.036	0.0386	0.1418	0.0035	0.0445	0.1176	0.0136	0.0147	0.0025	0.0016	0.0162	0.0198	0.1245	0.0297	0.1204	0.0393	0.0021
14	rs117859843	57413423	0.94	0.331738599837001	1	0.442785362986439	0.0344516367116973	0.0468589406005095	0.0065	0.0047	0.0993	0.0148	0.0505	0.0133	0.0155	0.0213	0.0027	0.036	0.0386	0.1418	0.0035	0.0445	0.1176	0.0136	0.0147	0.0025	0.0016	0.0162	0.0198	0.1245	0.0296	0.1205	0.0393	0.0021
14	rs76637026	57421957	0.94	0.331738599837001	1	0.442785362986439	0.0353365382883305	0.0472743959780184	0.0065	0.0047	0.0993	0.0149	0.0507	0.0133	0.0155	0.0213	0.0027	0.0361	0.0384	0.1418	0.0034	0.0444	0.1177	0.0136	0.0147	0.0025	0.0016	0.0162	0.0198	0.1246	0.0296	0.1205	0.0392	0.0021
14	rs78029458	57434545	0.94	0.331738599837001	1	0.442785362986439	0.032179741371549	0.0505945494654554	0.0065	0.0047	0.0994	0.0149	0.0508	0.0133	0.0155	0.0212	0.0027	0.0363	0.0384	0.1419	0.0034	0.0443	0.1179	0.0136	0.0147	0.0025	0.0016	0.0163	0.0198	0.1243	0.0295	0.1201	0.0395	0.0021
14	rs77200623	57440012	0.94	0.331738599837001	1	0.442785362986439	0.0304790983717485	0.052883279250726	0.0065	0.0047	0.0995	0.015	0.0508	0.0133	0.0155	0.0212	0.0026	0.0364	0.0382	0.142	0.0034	0.0442	0.118	0.0136	0.0147	0.0025	0.0015	0.0163	0.0198	0.1244	0.0294	0.1201	0.0396	0.0021
14	rs17092571	57440072	0.94	0.331738599837001	1	0.442785362986439	0.0303393253988224	0.0516406600843847	0.0065	0.0047	0.0995	0.015	0.0508	0.0133	0.0155	0.0212	0.0026	0.0364	0.0382	0.142	0.0034	0.0442	0.118	0.0136	0.0147	0.0025	0.0015	0.0163	0.0198	0.1244	0.0294	0.12	0.0396	0.0021
14	rs72709132	57442519	0.94	0.331738599837001	1	0.442785362986439	0.0286412270967895	0.053133340121498	0.0064	0.0047	0.0994	0.015	0.0508	0.0134	0.0155	0.0212	0.0026	0.0365	0.0382	0.1422	0.0033	0.0441	0.1181	0.0135	0.0147	0.0025	0.0015	0.0165	0.0199	0.1243	0.0292	0.1201	0.0395	0.0021
14	rs762097	57444151	0.94	0.331738599837001	1	0.442785362986439	0.0287194633626596	0.0562378374433771	0.0064	0.0047	0.0994	0.015	0.0509	0.0134	0.0155	0.0212	0.0026	0.0365	0.0382	0.1423	0.0033	0.044	0.1181	0.0135	0.0147	0.0025	0.0015	0.0165	0.0199	0.1243	0.0292	0.1201	0.0395	0.0021
14	rs1015547	57450468	0.94	0.331738599837001	1	0.442785362986439	0.0276378298527474	0.0745928928405047	0.0063	0.0047	0.0994	0.0151	0.051	0.0134	0.0154	0.0212	0.0025	0.0366	0.0382	0.1422	0.0032	0.044	0.1182	0.0135	0.0147	0.0025	0.0015	0.0165	0.0199	0.1241	0.0292	0.12	0.0395	0.002
14	rs74053273	57451964	0.94	0.331738599837001	1	0.442785362986439	0.0238141417181148	0.0798664920361935	0.0063	0.0046	0.0994	0.0151	0.0511	0.0134	0.0155	0.0213	0.0025	0.0366	0.0382	0.1424	0.0031	0.0439	0.1182	0.0137	0.0147	0.0024	0.0015	0.0165	0.0199	0.1243	0.0292	0.1196	0.0395	0.002
14	rs1504613	57452153	0.94	0.331738599837001	0.99	0.493036143459036	0.0214282751934906	0.0801637675784237	0.0063	0.0046	0.0993	0.0151	0.0511	0.0135	0.0155	0.0214	0.0024	0.0367	0.0382	0.1424	0.0031	0.0439	0.1181	0.0137	0.0147	0.0024	0.0015	0.0165	0.0199	0.1245	0.0292	0.1196	0.0395	0.002
14	rs7154844	57456220	0.94	0.331738599837001	0.99	0.493036143459036	0.0259448945763076	0.121192531147954	0.0063	0.0046	0.0992	0.015	0.0511	0.0135	0.0156	0.0214	0.0024	0.0366	0.0381	0.1424	0.0031	0.0438	0.1181	0.0137	0.0147	0.0025	0.0015	0.0165	0.0199	0.1244	0.0292	0.1195	0.0395	0.002
14	rs113864382	57461137	0.95	0.291843936447983	1	0.442785362986439	0.00615101465906277	0.0597464449684687	0.0062	0.0048	0.0981	0.0153	0.0523	0.0146	0.0163	0.0211	0.0022	0.036	0.0376	0.1413	0.0031	0.0433	0.1185	0.0143	0.0158	0.0026	0.0017	0.0167	0.0197	0.1239	0.0294	0.1178	0.0399	0.002
14	rs1027728	57462256	0.96	0.255413023536062	1	0.442785362986439	0.00509428605722251	0.0404340865136578	0.006	0.005	0.0963	0.0157	0.0546	0.0164	0.0175	0.0206	0.0018	0.0353	0.0368	0.1394	0.0031	0.0425	0.1189	0.0153	0.0176	0.0027	0.0019	0.017	0.0194	0.123	0.0301	0.1151	0.0409	0.0021
14	rs76098246	57463403	0.96	0.255413023536062	1	0.442785362986439	0.00455552630647498	0.0370609845395005	0.006	0.005	0.0962	0.0157	0.0544	0.0166	0.0176	0.0204	0.0018	0.0352	0.0368	0.1394	0.003	0.0423	0.1189	0.0154	0.0177	0.0027	0.0018	0.0172	0.0194	0.1232	0.0299	0.1152	0.041	0.0021
14	rs67212880	57463815	0.96	0.255413023536062	1	0.442785362986439	0.00446331859959661	0.0338730656623439	0.0061	0.005	0.0962	0.0158	0.0544	0.0167	0.0177	0.0203	0.0018	0.0351	0.0368	0.1393	0.003	0.0421	0.1188	0.0155	0.0178	0.0027	0.0018	0.0173	0.0194	0.1233	0.0298	0.1152	0.041	0.0021
14	rs7141396	57466559	0.96	0.255413023536062	1	0.442785362986439	0.0046865424825384	0.0548980311015246	0.0063	0.0051	0.0959	0.0158	0.0543	0.0168	0.0178	0.0203	0.0017	0.035	0.0367	0.1391	0.003	0.0421	0.1184	0.0155	0.018	0.0027	0.0018	0.0175	0.0194	0.1237	0.0296	0.115	0.0411	0.002
14	rs1504607	57471030	0.96	0.255413023536062	1	0.442785362986439	0.00465781275844193	0.0441115188441802	0.0064	0.0052	0.0957	0.0158	0.0542	0.017	0.0179	0.0203	0.0017	0.0349	0.0367	0.139	0.003	0.0421	0.1181	0.0156	0.0181	0.0027	0.0018	0.0177	0.0195	0.1238	0.0296	0.1148	0.0411	0.002
14	rs1504608	57472288	0.96	0.255413023536062	1	0.442785362986439	0.00458942416277914	0.0453300090911884	0.0064	0.0052	0.0957	0.0158	0.0542	0.017	0.0179	0.0203	0.0017	0.0349	0.0367	0.1389	0.003	0.0421	0.1181	0.0156	0.0181	0.0027	0.0018	0.0177	0.0194	0.1238	0.0296	0.1148	0.0411	0.002
14	rs2055590	57485339	0.98	0.192372589028169	1	0.442785362986439	0.00843501379930762	0.105680824592601	0.0059	0.0052	0.0942	0.0162	0.0537	0.0188	0.0193	0.0203	0.0013	0.0323	0.0355	0.1392	0.0023	0.0411	0.1196	0.0167	0.0201	0.0024	0.0013	0.0178	0.0189	0.1278	0.03	0.1119	0.0418	0.0012
14	rs78674989	57487020	0.98	0.192372589028169	1	0.442785362986439	0.00752675473343233	0.106595165313916	0.0059	0.0052	0.0942	0.0162	0.0537	0.0188	0.0193	0.0202	0.0013	0.0322	0.0355	0.1393	0.0023	0.0412	0.1197	0.0167	0.0201	0.0024	0.0011	0.0178	0.0189	0.1279	0.03	0.112	0.0418	0.0012
14	rs72714688	57488111	0.98	0.192372589028169	1	0.442785362986439	0.00792114515103965	0.0968671493317768	0.0059	0.0052	0.0942	0.0162	0.0537	0.0189	0.0193	0.0202	0.0013	0.0322	0.0355	0.1393	0.0023	0.0412	0.1197	0.0167	0.0201	0.0024	0.001	0.0179	0.0189	0.1279	0.03	0.112	0.0418	0.0011
14	rs7143862	57489586	0.98	0.192372589028169	1	0.442785362986439	0.00885092383760951	0.0822572181755954	0.0059	0.0052	0.0942	0.0162	0.0537	0.0189	0.0194	0.0201	0.0013	0.0322	0.0355	0.1394	0.0023	0.0413	0.1197	0.0167	0.0201	0.0024	8e-04	0.0179	0.0189	0.128	0.03	0.112	0.0419	0.0011
14	rs77884727	57494073	0.98	0.192372589028169	1	0.442785362986439	0.00998987391615493	0.0826333451104271	0.0059	0.0052	0.0941	0.0163	0.0538	0.0189	0.0194	0.02	0.0012	0.0322	0.0356	0.1394	0.0023	0.0411	0.1198	0.0166	0.0202	0.0024	8e-04	0.0179	0.0189	0.128	0.0301	0.1119	0.0419	0.0011
14	rs75289458	57500595	0.98	0.192372589028169	1	0.442785362986439	0.0117932481530617	0.081507047839244	0.0059	0.0052	0.094	0.0163	0.0538	0.019	0.0194	0.0199	0.0012	0.0322	0.0356	0.1395	0.0023	0.041	0.1197	0.0166	0.0202	0.0024	8e-04	0.0179	0.019	0.128	0.0302	0.1118	0.042	0.0011
14	rs1957750	57505091	0.98	0.192372589028169	1	0.442785362986439	0.0135428631313649	0.0682804632597533	0.0059	0.0052	0.0939	0.0164	0.0539	0.019	0.0194	0.0199	0.0012	0.0322	0.0356	0.1394	0.0023	0.041	0.1197	0.0166	0.0203	0.0024	8e-04	0.0179	0.019	0.1281	0.0302	0.1118	0.0421	0.001
14	rs10139782	57506067	0.98	0.192372589028169	1	0.442785362986439	0.0137711453801311	0.0671703131928342	0.0059	0.0052	0.0939	0.0164	0.0539	0.019	0.0194	0.0199	0.0012	0.0322	0.0357	0.1394	0.0023	0.041	0.1197	0.0166	0.0203	0.0024	8e-04	0.018	0.019	0.1281	0.0302	0.1118	0.042	0.001
14	rs17093219	57515416	0.98	0.192372589028169	1	0.442785362986439	0.0189945950637476	0.0751715551245121	0.0059	0.0051	0.0935	0.0166	0.054	0.0192	0.0197	0.0199	0.0012	0.0322	0.0355	0.1374	0.0023	0.0409	0.1201	0.0168	0.0206	0.0024	8e-04	0.0177	0.0191	0.1282	0.0303	0.1119	0.0427	9e-04
14	rs35823885	57516444	0.98	0.192372589028169	1	0.442785362986439	0.0186395045970671	0.0744485145023362	0.0059	0.0051	0.0935	0.0166	0.054	0.0192	0.0197	0.0199	0.0012	0.0322	0.0356	0.1374	0.0023	0.0407	0.1202	0.0168	0.0206	0.0024	8e-04	0.0177	0.0191	0.1282	0.0303	0.1119	0.0428	9e-04
14	rs1189821	57520889	0.98	0.192372589028169	1	0.442785362986439	0.0197451595387688	0.0802381565494411	0.0059	0.0051	0.0937	0.0166	0.054	0.0193	0.0198	0.0199	0.0012	0.0322	0.0356	0.1372	0.0023	0.0406	0.1201	0.0169	0.0208	0.0024	8e-04	0.0177	0.0191	0.1281	0.0303	0.1119	0.0429	9e-04
14	rs35278358	57522076	0.98	0.192372589028169	1	0.442785362986439	0.0203242352111685	0.0879713630836043	0.0059	0.0051	0.0939	0.0166	0.054	0.0193	0.0198	0.0199	0.0012	0.0322	0.0355	0.1373	0.0022	0.0398	0.1204	0.0169	0.0208	0.0024	7e-04	0.0176	0.0192	0.1283	0.0303	0.112	0.043	8e-04
14	rs11846419	57540484	0.99	0.165458971998582	1	0.442785362986439	0.0367797246918193	0.138866829495454	0.0058	0.005	0.0933	0.0165	0.0536	0.0195	0.0202	0.0197	0.0011	0.0319	0.0348	0.137	0.0019	0.0397	0.1214	0.0171	0.0212	0.0022	6e-04	0.0175	0.0192	0.1293	0.0304	0.1122	0.0433	5e-04
14	rs61994910	57544520	0.99	0.165458971998582	1	0.442785362986439	0.0412667473616772	0.141635488226856	0.0058	0.005	0.0933	0.0165	0.0536	0.0196	0.0202	0.0197	0.0011	0.0318	0.0347	0.137	0.0019	0.0397	0.1215	0.0171	0.0213	0.0022	6e-04	0.0175	0.0193	0.1294	0.0304	0.1122	0.0434	4e-04
14	rs1189839	57549104	0.99	0.165458971998582	1	0.442785362986439	0.0421955087954775	0.142191606047138	0.0058	0.005	0.0933	0.0165	0.0536	0.0196	0.0203	0.0197	0.0011	0.0318	0.0347	0.137	0.0019	0.0397	0.1215	0.0171	0.0214	0.0021	6e-04	0.0174	0.0193	0.1294	0.0304	0.1123	0.0434	4e-04
14	rs1189840	57549246	0.99	0.165458971998582	1	0.442785362986439	0.0421078350701814	0.142469961976645	0.0058	0.005	0.0933	0.0165	0.0536	0.0196	0.0203	0.0197	0.0011	0.0318	0.0347	0.137	0.0019	0.0397	0.1215	0.0171	0.0214	0.0021	6e-04	0.0174	0.0193	0.1294	0.0304	0.1123	0.0434	4e-04
14	rs117332297	57551555	0.99	0.165458971998582	1	0.442785362986439	0.0413243802761372	0.144330712889343	0.0058	0.005	0.0932	0.0165	0.0535	0.0196	0.0202	0.0197	0.001	0.0318	0.0347	0.137	0.0019	0.0397	0.1215	0.0171	0.0214	0.0021	6e-04	0.0175	0.0193	0.1294	0.0305	0.1123	0.0434	4e-04
14	rs2000347	57554220	0.99	0.165458971998582	1	0.442785362986439	0.041947424074389	0.14648136960889	0.0058	0.005	0.0931	0.0165	0.0535	0.0197	0.0202	0.0197	0.001	0.0319	0.0347	0.137	0.0019	0.0397	0.1215	0.0171	0.0214	0.0021	6e-04	0.0175	0.0193	0.1294	0.0305	0.1123	0.0434	4e-04
14	rs145495487	57556647	0.99	0.165458971998582	1	0.442785362986439	0.0407790927352043	0.152621024875718	0.0058	0.005	0.0931	0.0165	0.0535	0.0197	0.0202	0.0197	0.001	0.0318	0.0346	0.137	0.0019	0.0397	0.1215	0.0171	0.0214	0.0021	6e-04	0.0175	0.0193	0.1294	0.0305	0.1123	0.0434	4e-04
14	rs10150550	57557147	0.99	0.165458971998582	1	0.442785362986439	0.040309579815071	0.157597423766489	0.0058	0.005	0.0931	0.0165	0.0535	0.0197	0.0202	0.0197	0.001	0.0318	0.0346	0.137	0.0019	0.0398	0.1215	0.0171	0.0214	0.0021	6e-04	0.0175	0.0193	0.1294	0.0305	0.1123	0.0434	4e-04
14	rs76407050	57559781	0.99	0.165458971998582	1	0.442785362986439	0.0398156869187269	0.165657152777155	0.0058	0.005	0.0931	0.0165	0.0535	0.0197	0.0203	0.0197	0.001	0.0318	0.0346	0.137	0.0019	0.0398	0.1215	0.0171	0.0214	0.0021	6e-04	0.0175	0.0193	0.1294	0.0305	0.1123	0.0434	4e-04
14	rs11628719	57562545	0.99	0.165458971998582	1	0.442785362986439	0.0394794346374724	0.18108100866617	0.0058	0.005	0.0931	0.0165	0.0534	0.0198	0.0203	0.0197	0.001	0.0318	0.0346	0.137	0.0019	0.0398	0.1215	0.0171	0.0214	0.0021	6e-04	0.0175	0.0193	0.1294	0.0305	0.1122	0.0434	4e-04
14	rs61994935	57587263	0.99	0.165458971998582	1	0.442785362986439	0.0385510932741297	0.198324034213536	0.0057	0.0049	0.0929	0.0164	0.0533	0.02	0.0204	0.0197	0.001	0.0317	0.0344	0.1373	0.0019	0.0399	0.1213	0.0172	0.0215	0.0021	6e-04	0.0175	0.0193	0.1294	0.0304	0.1121	0.0436	4e-04
14	rs79206011	57589292	0.99	0.165458971998582	1	0.442785362986439	0.0374220919542515	0.198011483840927	0.0056	0.0049	0.0927	0.0163	0.0531	0.0202	0.0205	0.0196	0.001	0.0317	0.0343	0.1376	0.0019	0.0401	0.1212	0.0173	0.0215	0.0021	6e-04	0.0175	0.0194	0.1294	0.0304	0.112	0.0437	4e-04
14	rs4898927	57598022	0.99	0.165458971998582	1	0.442785362986439	0.0354531136425334	0.226243288321223	0.0054	0.0049	0.0919	0.0162	0.0527	0.0203	0.0207	0.0194	0.001	0.0316	0.0341	0.1388	0.0018	0.0402	0.1215	0.0174	0.0217	0.002	6e-04	0.0176	0.0194	0.1293	0.0303	0.1118	0.0439	4e-04
14	rs17092880	57600605	0.99	0.165458971998582	1	0.442785362986439	0.0348344576582059	0.258166256845723	0.0053	0.0049	0.0918	0.0162	0.0525	0.0204	0.0207	0.0193	0.001	0.0316	0.0341	0.1391	0.0017	0.04	0.1216	0.0174	0.0217	0.002	6e-04	0.0176	0.0194	0.1293	0.0304	0.1117	0.044	4e-04
14	rs79025748	57600951	0.99	0.165458971998582	1	0.442785362986439	0.0356219717810896	0.274445166579399	0.0053	0.0049	0.0918	0.0162	0.0525	0.0204	0.0207	0.0194	0.001	0.0316	0.0341	0.1391	0.0017	0.04	0.1216	0.0174	0.0217	0.002	6e-04	0.0176	0.0194	0.1292	0.0304	0.1117	0.0441	4e-04
14	rs57468900	57603476	1	0.141401729381863	1	0.442785362986439	0.0398156869187269	0.370748045815645	0.0051	0.0049	0.0919	0.0161	0.0523	0.0206	0.021	0.0194	0.001	0.0318	0.0343	0.1393	0.0016	0.04	0.1214	0.0178	0.0218	0.0019	6e-04	0.0177	0.019	0.129	0.0303	0.1113	0.0441	4e-04
14	rs78934667	57604860	1.01	0.120031835070186	1	0.442785362986439	0.0344770664980436	0.454317691146511	0.0048	0.0048	0.092	0.016	0.0518	0.021	0.0214	0.0194	0.001	0.0318	0.0346	0.1394	0.0016	0.0398	0.1218	0.0182	0.022	0.0018	6e-04	0.0179	0.0186	0.1286	0.0301	0.1108	0.0443	4e-04
14	rs76025319	57606103	1.02	0.101174939294895	1	0.442785362986439	0.0394794346374724	0.523650891248336	0.0047	0.0048	0.0921	0.016	0.0515	0.0213	0.0218	0.0195	0.001	0.0317	0.0347	0.1396	0.0015	0.0397	0.1221	0.0186	0.0221	0.0018	6e-04	0.018	0.0181	0.1282	0.0299	0.1103	0.0445	4e-04
14	rs7144018	57607067	1.02	0.101174939294895	1	0.442785362986439	0.0404940935248941	0.503369734103132	0.0047	0.0048	0.0921	0.0159	0.0513	0.0216	0.022	0.0196	0.001	0.0316	0.0348	0.1397	0.0015	0.0396	0.1224	0.0189	0.0222	0.0017	6e-04	0.018	0.0178	0.1279	0.0297	0.1099	0.0446	4e-04
14	rs80050680	57614910	1.03	0.0846525390220556	1	0.442785362986439	0.0583147339834342	0.521433653134669	0.0045	0.0049	0.0916	0.0158	0.051	0.0219	0.0223	0.0195	0.001	0.0318	0.035	0.1399	0.0014	0.0396	0.1223	0.0192	0.0223	0.0017	6e-04	0.0181	0.0173	0.1279	0.0296	0.1097	0.0449	5e-04
14	rs73298586	57618531	1.03	0.0846525390220556	1	0.442785362986439	0.0570686637388281	0.509832147539574	0.0045	0.0049	0.0916	0.0158	0.0509	0.0219	0.0223	0.0195	0.001	0.0318	0.035	0.1399	0.0014	0.0396	0.1223	0.0192	0.0223	0.0017	6e-04	0.0181	0.0173	0.1279	0.0296	0.1097	0.0449	5e-04
14	rs2186074	57630089	1.03	0.0846525390220556	1	0.442785362986439	0.0497181753932188	0.502546253816385	0.0045	0.0049	0.0916	0.0158	0.0509	0.0219	0.0224	0.0195	0.001	0.0317	0.035	0.14	0.0016	0.0396	0.1222	0.0193	0.0223	0.0017	5e-04	0.0181	0.0173	0.1279	0.0296	0.1096	0.045	4e-04
14	rs28684373	57631769	1.03	0.0846525390220556	1	0.442785362986439	0.0532657562485717	0.505979680037413	0.0045	0.0049	0.0914	0.0157	0.0509	0.0218	0.0224	0.0195	0.001	0.0319	0.0351	0.1401	0.0017	0.0398	0.1221	0.0192	0.0223	0.0017	5e-04	0.0181	0.0172	0.128	0.0298	0.1093	0.0452	4e-04
14	rs17092932	57635826	1.03	0.0846525390220556	1.01	0.39608418712213	0.0766968753741074	0.519357139682477	0.0043	0.0048	0.0915	0.0157	0.0506	0.0221	0.0228	0.0195	0.001	0.0319	0.0349	0.1404	0.0017	0.0397	0.1215	0.0194	0.0225	0.002	6e-04	0.0184	0.0169	0.1272	0.0298	0.109	0.0454	5e-04
14	rs75839155	57636970	1.04	0.0702833737600549	1.01	0.39608418712213	0.120022061753291	0.620968694563372	0.0041	0.0047	0.0922	0.0156	0.0504	0.0225	0.0231	0.0194	0.001	0.0321	0.035	0.1405	0.0015	0.0397	0.1209	0.0198	0.0226	0.002	6e-04	0.0188	0.0163	0.1262	0.0301	0.1089	0.0456	5e-04
14	rs74053178	57639800	1.04	0.0702833737600549	1.01	0.39608418712213	0.142204201636266	0.703981985795004	0.0041	0.0046	0.0924	0.0156	0.0504	0.0226	0.0232	0.0193	0.001	0.0321	0.0352	0.1405	0.0015	0.0398	0.1207	0.02	0.0226	0.002	6e-04	0.0189	0.016	0.1258	0.0302	0.1088	0.0458	5e-04
14	rs6573129	57648321	1.04	0.0702833737600549	1.01	0.39608418712213	0.146165919423084	0.607994716606952	0.0041	0.0045	0.0925	0.0155	0.0503	0.0228	0.0232	0.0193	0.001	0.0321	0.0354	0.1405	0.0015	0.0399	0.1204	0.0201	0.0226	0.002	6e-04	0.019	0.0158	0.1257	0.0302	0.1087	0.046	5e-04
14	rs10137456	57669003	1.04	0.0702833737600549	1.01	0.39608418712213	0.135217851157683	0.561838622287762	0.0042	0.0045	0.0928	0.0154	0.0501	0.0228	0.0232	0.0194	0.001	0.0321	0.0356	0.1402	0.0015	0.0399	0.1202	0.0201	0.0225	0.0021	7e-04	0.0191	0.0156	0.1256	0.0303	0.1085	0.0461	6e-04
14	rs3742578	57672715	1.04	0.0702833737600549	1.01	0.39608418712213	0.134506090984888	0.565792461138587	0.0042	0.0045	0.0928	0.0154	0.0501	0.0228	0.0232	0.0194	0.001	0.0321	0.0356	0.1402	0.0015	0.0399	0.1202	0.0201	0.0225	0.0021	7e-04	0.0191	0.0156	0.1256	0.0304	0.1085	0.0461	6e-04
14	rs75823324	57694010	1.04	0.0702833737600549	1.01	0.39608418712213	0.124070935663717	0.526009287903278	0.0042	0.0045	0.0928	0.0154	0.0502	0.0228	0.0232	0.0194	0.001	0.0321	0.0357	0.1402	0.0015	0.0399	0.1202	0.0201	0.0225	0.0021	7e-04	0.0191	0.0155	0.1256	0.0304	0.1084	0.0461	6e-04
14	rs150448749	57694115	1.04	0.0702833737600549	1.02	0.35283343175317	0.12404151442615	0.526703438630569	0.0042	0.0045	0.0928	0.0154	0.0502	0.0228	0.0232	0.0194	0.001	0.0321	0.0357	0.1402	0.0015	0.0399	0.1202	0.0201	0.0225	0.0021	7e-04	0.0191	0.0155	0.1256	0.0304	0.1084	0.0461	6e-04
14	rs7155721	57697430	1.04	0.0702833737600549	1.02	0.35283343175317	0.123571351922198	0.534075459298348	0.0042	0.0045	0.0928	0.0154	0.0502	0.0228	0.0232	0.0194	0.001	0.0321	0.0357	0.1401	0.0015	0.0399	0.1203	0.0201	0.0225	0.0021	6e-04	0.0191	0.0155	0.1256	0.0304	0.1085	0.0461	6e-04
14	rs10483681	57698674	1.04	0.0702833737600549	1.02	0.35283343175317	0.123190144876749	0.526842296254558	0.0042	0.0045	0.0928	0.0154	0.0502	0.0228	0.0232	0.0194	0.001	0.0321	0.0357	0.1401	0.0015	0.0399	0.1203	0.0201	0.0225	0.0021	6e-04	0.0191	0.0155	0.1256	0.0304	0.1085	0.0461	6e-04
14	rs117010673	57708371	1.04	0.0702833737600549	1.02	0.35283343175317	0.131498689558699	0.542451798249531	0.0042	0.0045	0.0928	0.0154	0.0502	0.0228	0.0232	0.0194	0.001	0.0321	0.0357	0.1401	0.0015	0.04	0.1203	0.0201	0.0225	0.0021	6e-04	0.0191	0.0155	0.1256	0.0304	0.1085	0.0461	6e-04
14	rs10141811	57730748	1.04	0.0702833737600549	1.02	0.35283343175317	0.157082087542734	0.647983306294047	0.0042	0.0045	0.0932	0.0154	0.05	0.0229	0.0235	0.0196	0.001	0.032	0.0357	0.1401	0.0014	0.0397	0.1207	0.0203	0.0224	0.002	6e-04	0.0192	0.0152	0.1251	0.0307	0.1082	0.0459	6e-04
14	rs61996660	57739065	1.04	0.0702833737600549	1.02	0.35283343175317	0.145549708115133	0.67835701055769	0.0042	0.0045	0.0933	0.0153	0.0499	0.023	0.0235	0.0197	0.001	0.032	0.0357	0.1403	0.0013	0.0396	0.1206	0.0204	0.0225	0.002	6e-04	0.0192	0.0152	0.1251	0.0308	0.1081	0.0459	5e-04
14	rs1189898	57740793	1.04	0.0702833737600549	1.02	0.35283343175317	0.143903326688307	0.684114964941754	0.0042	0.0046	0.0933	0.0153	0.0499	0.023	0.0235	0.0196	0.001	0.032	0.0357	0.1403	0.0013	0.0396	0.1206	0.0204	0.0225	0.002	6e-04	0.0192	0.0152	0.1251	0.0308	0.1081	0.0459	5e-04
14	rs77314660	57746432	1.04	0.0702833737600549	1.02	0.35283343175317	0.146555903886713	0.702346303376176	0.0042	0.0046	0.0933	0.0153	0.0499	0.023	0.0235	0.0196	0.001	0.032	0.0356	0.1403	0.0013	0.0396	0.1207	0.0204	0.0225	0.002	6e-04	0.0192	0.0152	0.1251	0.0309	0.1082	0.0459	5e-04
14	rs35759976	57755564	1.04	0.0702833737600549	1.02	0.35283343175317	0.147402991080977	0.701603093372534	0.0042	0.0046	0.0933	0.0153	0.0499	0.023	0.0235	0.0196	0.001	0.0319	0.0356	0.1403	0.0013	0.0396	0.1207	0.0204	0.0225	0.002	6e-04	0.0192	0.0152	0.1251	0.0309	0.1082	0.0459	5e-04
14	rs117266801	57765622	1.04	0.0702833737600549	1.02	0.35283343175317	0.151549241444167	0.70591616269698	0.0042	0.0046	0.0934	0.0153	0.0499	0.023	0.0235	0.0196	0.001	0.0319	0.0356	0.1403	0.0012	0.0396	0.1207	0.0204	0.0225	0.002	6e-04	0.0192	0.0152	0.1251	0.031	0.1082	0.0459	6e-04
14	rs10146846	57774721	1.04	0.0702833737600549	1.02	0.35283343175317	0.152280187325769	0.679832355745266	0.0042	0.0046	0.0934	0.0152	0.0499	0.023	0.0235	0.0196	0.001	0.0318	0.0356	0.1404	0.0012	0.0396	0.1207	0.0204	0.0225	0.002	6e-04	0.0193	0.0153	0.1251	0.031	0.1082	0.0458	6e-04
14	rs1889721	57778179	1.04	0.0702833737600549	1.03	0.312927433563081	0.160973241123322	0.708298316187511	0.0042	0.0046	0.0934	0.0152	0.0499	0.0231	0.0235	0.0196	0.001	0.0318	0.0356	0.1404	0.0011	0.0396	0.1207	0.0205	0.0225	0.002	5e-04	0.0193	0.0153	0.1249	0.0311	0.1083	0.0459	5e-04
14	rs17254265	57789170	1.04	0.0702833737600549	1.03	0.312927433563081	0.170341482658174	0.751628795398587	0.0043	0.0047	0.0934	0.0152	0.0499	0.0231	0.0235	0.0196	0.001	0.0318	0.0356	0.1402	0.0011	0.0396	0.1208	0.0205	0.0225	0.002	5e-04	0.0194	0.0153	0.1248	0.0311	0.1081	0.0458	5e-04
14	rs113883635	57802989	1.04	0.0702833737600549	1.03	0.312927433563081	0.168782161392889	0.730567366716294	0.0043	0.0047	0.0934	0.0152	0.0499	0.0231	0.0235	0.0196	0.001	0.0318	0.0356	0.14	0.0011	0.0396	0.1209	0.0205	0.0226	0.002	6e-04	0.0194	0.0153	0.1248	0.0312	0.1081	0.0458	5e-04
14	rs17093081	57813513	1.04	0.0702833737600549	1.03	0.312927433563081	0.165653608176499	0.690328136556554	0.0043	0.0047	0.0934	0.0152	0.05	0.0231	0.0235	0.0196	0.001	0.0318	0.0356	0.14	0.0011	0.0396	0.1209	0.0206	0.0225	0.002	6e-04	0.0194	0.0153	0.1248	0.0312	0.108	0.0458	5e-04
14	rs945307	57824617	1.04	0.0702833737600549	1.03	0.312927433563081	0.182007163434318	0.741081669762757	0.0043	0.0047	0.0933	0.0152	0.05	0.023	0.0235	0.0196	0.001	0.0317	0.0356	0.1397	0.0012	0.0396	0.1211	0.0206	0.0225	0.002	6e-04	0.0194	0.0153	0.125	0.0312	0.1081	0.0456	5e-04
14	rs35999546	57824730	1.04	0.0702833737600549	1.03	0.312927433563081	0.183895888743635	0.72981761304892	0.0043	0.0047	0.0933	0.0152	0.05	0.023	0.0235	0.0196	0.001	0.0317	0.0356	0.1397	0.0012	0.0396	0.1211	0.0205	0.0225	0.002	6e-04	0.0194	0.0153	0.125	0.0312	0.1082	0.0456	5e-04
14	rs11158157	57826995	1.04	0.0702833737600549	1.03	0.312927433563081	0.182524518991912	0.80055586738278	0.0044	0.0047	0.0931	0.0152	0.05	0.023	0.0235	0.0196	0.001	0.0316	0.0355	0.1397	0.0012	0.0396	0.1212	0.0204	0.0224	0.0021	6e-04	0.0193	0.0153	0.1252	0.0312	0.1085	0.0456	6e-04
14	rs4901771	57829905	1.04	0.0702833737600549	1.03	0.312927433563081	0.221170386546582	0.833585577922732	0.0044	0.0047	0.093	0.0151	0.05	0.0229	0.0235	0.0196	0.001	0.0315	0.0355	0.1398	0.0013	0.0396	0.1214	0.0204	0.0222	0.0021	6e-04	0.0193	0.0153	0.1252	0.0313	0.1083	0.0456	6e-04
14	rs140715137	57830042	1.04	0.0702833737600549	1.03	0.312927433563081	0.22274073904154	0.821877882576639	0.0044	0.0047	0.093	0.0151	0.05	0.0229	0.0234	0.0196	0.001	0.0315	0.0355	0.1398	0.0013	0.0396	0.1214	0.0204	0.0222	0.0021	6e-04	0.0193	0.0153	0.1252	0.0313	0.1083	0.0456	6e-04
14	rs2152364	57831619	1.04	0.0702833737600549	1.03	0.312927433563081	0.238312095193264	0.79642799864489	0.0044	0.0047	0.0929	0.0151	0.05	0.0229	0.0234	0.0197	0.001	0.0315	0.0355	0.14	0.0013	0.0395	0.1216	0.0204	0.0221	0.0021	6e-04	0.0192	0.0152	0.1252	0.0313	0.1083	0.0455	6e-04
14	rs1959102	57839094	1.05	0.0578850268271129	1.03	0.312927433563081	0.177243551941815	0.653827641450591	0.0044	0.0047	0.0927	0.0151	0.0502	0.0229	0.0234	0.02	0.001	0.0316	0.0355	0.1397	0.0013	0.0396	0.1218	0.0204	0.0219	0.002	5e-04	0.0191	0.0155	0.125	0.0314	0.1085	0.0454	6e-04
14	rs12881336	57843487	1.05	0.0578850268271129	1.03	0.312927433563081	0.174564537785506	0.64856719373249	0.0043	0.0047	0.0927	0.0151	0.0503	0.0229	0.0234	0.02	0.001	0.0316	0.0355	0.1397	0.0013	0.0396	0.1217	0.0204	0.0219	0.002	5e-04	0.0191	0.0156	0.1249	0.0313	0.1085	0.0454	6e-04
14	rs74244860	57849286	1.05	0.0578850268271129	1.03	0.312927433563081	0.170483653288721	0.65631514504458	0.0043	0.0047	0.0927	0.0151	0.0503	0.0228	0.0234	0.02	0.001	0.0316	0.0355	0.1397	0.0013	0.0396	0.1216	0.0204	0.0219	0.002	5e-04	0.0191	0.0157	0.1249	0.0313	0.1085	0.0454	6e-04
14	rs8012304	57853034	1.05	0.0578850268271129	1.03	0.312927433563081	0.179213425175455	0.595658382488171	0.0043	0.0046	0.0927	0.015	0.0505	0.0228	0.0234	0.0201	0.001	0.0316	0.0355	0.1391	0.0013	0.0396	0.1214	0.0205	0.022	0.002	5e-04	0.0193	0.016	0.1251	0.0316	0.1086	0.0451	6e-04
14	rs78998193	57853419	1.05	0.0578850268271129	1.03	0.312927433563081	0.166599110094213	0.565509819932947	0.0043	0.0047	0.093	0.0148	0.0505	0.0227	0.0232	0.0204	0.001	0.0316	0.0354	0.1392	0.0013	0.0395	0.1212	0.0205	0.0217	0.002	5e-04	0.0193	0.016	0.1253	0.0317	0.1087	0.0449	7e-04
14	rs118133807	57856490	1.06	0.0472756964826134	1.03	0.312927433563081	0.153413925127786	0.53672446352638	0.0043	0.0047	0.0921	0.0144	0.0511	0.0225	0.0229	0.021	0.001	0.0315	0.0356	0.1389	0.0013	0.0394	0.121	0.02	0.0212	0.002	6e-04	0.0194	0.017	0.126	0.0323	0.1092	0.0441	7e-04
14	rs11625443	57876575	1.05	0.0578850268271129	1.03	0.312927433563081	0.162041044091798	0.483837775174614	0.0043	0.0046	0.0908	0.0139	0.052	0.0222	0.0226	0.0218	0.0011	0.0314	0.036	0.1383	0.0012	0.0394	0.1206	0.0193	0.0204	0.002	7e-04	0.0196	0.0177	0.1269	0.0332	0.1099	0.0438	7e-04
14	rs3825621	57876842	1.05	0.0578850268271129	1.03	0.312927433563081	0.153514199540627	0.488599981162082	0.0044	0.0046	0.0908	0.014	0.052	0.0222	0.0224	0.0218	0.0011	0.0313	0.0359	0.1383	0.0012	0.0394	0.1207	0.0193	0.0204	0.002	6e-04	0.0196	0.0177	0.1271	0.0331	0.1099	0.0438	7e-04
14	rs9323305	57892743	1.05	0.0578850268271129	1.03	0.312927433563081	0.164606737189811	0.479901075409069	0.0044	0.0046	0.0903	0.0138	0.0522	0.0222	0.0223	0.0218	0.0011	0.0313	0.036	0.1384	0.0012	0.0395	0.1209	0.0193	0.0204	0.002	6e-04	0.0196	0.0177	0.127	0.0332	0.1101	0.0437	7e-04
14	rs75699184	57895263	1.05	0.0578850268271129	1.03	0.312927433563081	0.177753051213413	0.465179505784026	0.0044	0.0046	0.0905	0.0135	0.0518	0.0222	0.0222	0.0221	0.0011	0.0309	0.0362	0.1383	0.0012	0.0396	0.121	0.0192	0.0203	0.0019	6e-04	0.0197	0.0178	0.1267	0.0334	0.1104	0.0441	7e-04
14	rs75424914	57906437	1.05	0.0578850268271129	1.03	0.312927433563081	0.178153965573083	0.506942102244803	0.0044	0.0046	0.0903	0.0133	0.0517	0.022	0.0221	0.0222	0.0011	0.0308	0.0362	0.1385	0.0011	0.0396	0.1211	0.0191	0.0202	0.0019	6e-04	0.0197	0.0179	0.127	0.0334	0.1105	0.0441	8e-04
14	rs12147078	57910515	1.05	0.0578850268271129	1.03	0.312927433563081	0.167477377940578	0.494057137409692	0.0044	0.0046	0.0903	0.0133	0.0517	0.0219	0.0221	0.0222	0.0011	0.0308	0.0362	0.1385	0.0011	0.0396	0.1211	0.0191	0.0202	0.0019	6e-04	0.0197	0.018	0.127	0.0334	0.1105	0.0441	8e-04
14	rs72720648	57911361	1.05	0.0578850268271129	1.03	0.312927433563081	0.170270423228661	0.501997457561593	0.0044	0.0046	0.0903	0.0133	0.0517	0.0219	0.0221	0.0222	0.0011	0.0308	0.0363	0.1385	0.0011	0.0397	0.1211	0.0191	0.0202	0.0019	6e-04	0.0198	0.018	0.127	0.0334	0.1105	0.0441	8e-04
14	rs112056211	57920419	1.05	0.0578850268271129	1.03	0.312927433563081	0.163910978893478	0.448179448481778	0.0044	0.0046	0.0903	0.0133	0.0517	0.0219	0.0221	0.0223	0.0011	0.0308	0.0363	0.1385	0.0011	0.0396	0.1211	0.0191	0.0202	0.0018	6e-04	0.0198	0.018	0.127	0.0334	0.1105	0.044	8e-04
14	rs1495471	57920445	1.05	0.0578850268271129	1.03	0.312927433563081	0.1602179575349	0.436234219458286	0.0044	0.0046	0.0902	0.0133	0.0517	0.0219	0.0221	0.0223	0.0011	0.0306	0.0363	0.1385	0.0012	0.0398	0.1212	0.0191	0.0203	0.0019	7e-04	0.0198	0.018	0.127	0.0333	0.1105	0.044	8e-04
14	rs78132780	57935403	1.05	0.0578850268271129	1.03	0.312927433563081	0.31015396216658	0.598092177024225	0.0045	0.0044	0.0887	0.0126	0.052	0.021	0.0217	0.024	0.001	0.0304	0.0362	0.1376	0.0011	0.0397	0.1215	0.0187	0.0199	0.0018	6e-04	0.0199	0.0199	0.1285	0.0355	0.1105	0.0416	9e-04
14	rs34960436	57947421	1.05	0.0578850268271129	1.03	0.312927433563081	0.294315394428573	0.61015254340607	0.0045	0.0044	0.0886	0.0125	0.0521	0.021	0.0217	0.0241	0.001	0.0304	0.0362	0.1376	0.0011	0.0397	0.1215	0.0186	0.0199	0.0018	6e-04	0.0199	0.02	0.1286	0.0355	0.1104	0.0416	9e-04
14	rs1152522	57948380	1.05	0.0578850268271129	1.03	0.312927433563081	0.289086074996944	0.590226734637927	0.0045	0.0044	0.0886	0.0125	0.0521	0.021	0.0217	0.0241	0.001	0.0304	0.0362	0.1376	0.0011	0.0397	0.1215	0.0186	0.0199	0.0018	6e-04	0.0199	0.02	0.1286	0.0354	0.1105	0.0416	9e-04
14	rs72722873	57951080	1.04	0.0702833737600549	1.03	0.312927433563081	0.242328669605773	0.566216487456647	0.0044	0.0044	0.0884	0.0129	0.0522	0.0209	0.0218	0.0243	0.001	0.0304	0.0361	0.1375	0.001	0.0399	0.1217	0.0186	0.0199	0.0018	6e-04	0.0199	0.0201	0.1286	0.0352	0.1106	0.0415	9e-04
14	rs1495463	57953951	1.04	0.0702833737600549	1.03	0.312927433563081	0.194695581438275	0.577694275554877	0.0043	0.0043	0.088	0.0133	0.0522	0.021	0.022	0.0244	0.001	0.0305	0.0359	0.1373	0.001	0.04	0.1218	0.0187	0.02	0.0017	6e-04	0.0199	0.0203	0.1285	0.0349	0.1106	0.0414	9e-04
14	rs3825622	57962493	1.04	0.0702833737600549	1.03	0.312927433563081	0.194197027766583	0.590655115322368	0.0043	0.0043	0.088	0.0133	0.0523	0.021	0.022	0.0245	0.001	0.0305	0.0359	0.1373	0.001	0.04	0.1217	0.0187	0.02	0.0018	6e-04	0.0199	0.0203	0.1285	0.0348	0.1105	0.0415	9e-04
14	rs61995085	57969569	1.04	0.0702833737600549	1.03	0.312927433563081	0.197315283452722	0.605551373618179	0.0043	0.0043	0.0879	0.0133	0.0523	0.021	0.022	0.0245	0.001	0.0305	0.0359	0.1373	0.001	0.04	0.1218	0.0186	0.02	0.0018	6e-04	0.0199	0.0203	0.1286	0.0349	0.1105	0.0415	9e-04
14	rs76632337	57970504	1.04	0.0702833737600549	1.03	0.312927433563081	0.197044687115604	0.605838704479266	0.0043	0.0043	0.0879	0.0133	0.0523	0.021	0.022	0.0245	0.001	0.0305	0.0359	0.1373	0.001	0.04	0.1218	0.0186	0.02	0.0018	6e-04	0.0199	0.0203	0.1286	0.0349	0.1105	0.0415	9e-04
14	rs398723	57978958	1.04	0.0702833737600549	1.03	0.312927433563081	0.197353957328746	0.605982382047486	0.0043	0.0042	0.0878	0.0133	0.0523	0.021	0.0219	0.0246	0.001	0.0305	0.0358	0.1372	0.001	0.04	0.1219	0.0186	0.0199	0.0018	7e-04	0.0199	0.0204	0.1285	0.0349	0.1105	0.0415	9e-04
14	rs117526169	57996076	1.04	0.0702833737600549	1.03	0.312927433563081	0.197470004841153	0.619812838898811	0.0044	0.0042	0.0877	0.0133	0.0524	0.0209	0.0219	0.0246	0.001	0.0306	0.0358	0.1371	0.001	0.04	0.122	0.0186	0.0199	0.0018	7e-04	0.0199	0.0204	0.1285	0.035	0.1105	0.0415	9e-04
14	rs268843	57998460	1.04	0.0702833737600549	1.03	0.312927433563081	0.188798780398201	0.583240439121798	0.0044	0.0043	0.0874	0.0133	0.0525	0.0209	0.0218	0.0248	0.001	0.0307	0.0358	0.1368	0.0011	0.0399	0.1224	0.0185	0.0198	0.0018	7e-04	0.0199	0.0205	0.1285	0.0352	0.1103	0.0415	0.001
14	rs117078688	58001315	1.04	0.0702833737600549	1.03	0.312927433563081	0.165688570708212	0.607275843979144	0.0044	0.0043	0.0873	0.0137	0.0526	0.0207	0.0217	0.0249	0.001	0.0307	0.0357	0.1362	0.0011	0.0398	0.1226	0.0185	0.0198	0.0018	7e-04	0.0199	0.0207	0.1286	0.0353	0.1098	0.0418	0.001
14	rs71414162	58002561	1.04	0.0702833737600549	1.03	0.312927433563081	0.164363025630071	0.608713790864693	0.0044	0.0043	0.0873	0.0137	0.0526	0.0207	0.0217	0.0249	0.001	0.0307	0.0357	0.1362	0.0011	0.0398	0.1226	0.0184	0.0198	0.0018	7e-04	0.0199	0.0207	0.1286	0.0354	0.1098	0.0418	0.001
14	rs35256687	58012505	1.04	0.0702833737600549	1.03	0.312927433563081	0.155393096267347	0.597376109136744	0.0045	0.0043	0.0872	0.0139	0.0526	0.0206	0.0217	0.025	0.0011	0.0307	0.0357	0.1358	0.0011	0.0398	0.1227	0.0184	0.0198	0.0018	7e-04	0.02	0.0209	0.1286	0.0355	0.1095	0.0417	0.001
14	rs17722963	58012715	1.04	0.0702833737600549	1.03	0.312927433563081	0.152879782097282	0.600958492832139	0.0045	0.0043	0.0872	0.0139	0.0526	0.0206	0.0216	0.0251	0.0011	0.0307	0.0357	0.1357	0.0011	0.0398	0.1228	0.0184	0.0198	0.0018	7e-04	0.02	0.021	0.1285	0.0356	0.1095	0.0417	0.001
14	rs187911	58015081	1.04	0.0702833737600549	1.03	0.312927433563081	0.157353324909769	0.607275843979144	0.0044	0.0043	0.0871	0.0139	0.0528	0.0204	0.0215	0.0255	0.0011	0.0309	0.0358	0.1352	0.0011	0.04	0.1226	0.0182	0.0198	0.0017	7e-04	0.0201	0.0213	0.1286	0.0359	0.1089	0.0416	0.001
14	rs1190100	58015648	1.04	0.0702833737600549	1.03	0.312927433563081	0.155056589292098	0.598665178690233	0.0044	0.0043	0.0871	0.0139	0.0528	0.0204	0.0215	0.0256	0.0011	0.031	0.0358	0.1352	0.0011	0.04	0.1225	0.0182	0.0198	0.0017	8e-04	0.0201	0.0213	0.1286	0.0359	0.1089	0.0416	0.0011
14	rs78678256	58022588	1.04	0.0702833737600549	1.03	0.312927433563081	0.151681985898002	0.649881384989411	0.0044	0.0043	0.087	0.0139	0.0526	0.0204	0.0215	0.0256	0.0011	0.0311	0.0359	0.1351	0.0012	0.0401	0.1223	0.0181	0.0198	0.0017	8e-04	0.0202	0.0214	0.1285	0.036	0.1089	0.0416	0.0011
14	rs72722900	58023838	1.04	0.0702833737600549	1.04	0.276253925711104	0.158100648604012	0.658511805698387	0.0043	0.0043	0.0871	0.0139	0.0525	0.0204	0.0216	0.0257	0.0011	0.0312	0.036	0.135	0.0012	0.0401	0.1221	0.0181	0.0198	0.0017	8e-04	0.0202	0.0214	0.1285	0.0361	0.1088	0.0415	0.0011
14	rs56044139	58027243	1.04	0.0702833737600549	1.04	0.276253925711104	0.158713645550882	0.664671409777477	0.0043	0.0044	0.0871	0.0139	0.0525	0.0204	0.0216	0.0257	0.0011	0.0312	0.036	0.135	0.0012	0.0401	0.122	0.0181	0.0198	0.0017	8e-04	0.0202	0.0215	0.1285	0.0362	0.1087	0.0415	0.0011
14	rs11628459	58028892	1.04	0.0702833737600549	1.04	0.276253925711104	0.161558297697988	0.680422697576661	0.0042	0.0044	0.087	0.0139	0.0524	0.0204	0.0216	0.0258	0.0011	0.0313	0.036	0.1349	0.0012	0.0402	0.1219	0.018	0.0198	0.0017	8e-04	0.0202	0.0215	0.1284	0.0363	0.1087	0.0415	0.0011
14	rs1508945	58034570	1.04	0.0702833737600549	1.04	0.276253925711104	0.146133448619821	0.678209516103464	0.0041	0.0044	0.0866	0.0141	0.0523	0.0204	0.0216	0.0259	0.0012	0.0317	0.0361	0.1348	0.0013	0.0401	0.1214	0.0178	0.0198	0.0017	8e-04	0.0202	0.0217	0.1283	0.0365	0.1089	0.0416	0.0011
14	rs12100550	58035710	1.04	0.0702833737600549	1.04	0.276253925711104	0.143935501430292	0.664965052065186	0.0041	0.0044	0.0866	0.0141	0.0523	0.0204	0.0216	0.026	0.0012	0.0317	0.0361	0.1349	0.0013	0.0401	0.1213	0.0178	0.0198	0.0017	8e-04	0.0202	0.0217	0.1283	0.0366	0.1089	0.0416	0.0011
14	rs17723302	58035914	1.04	0.0702833737600549	1.04	0.276253925711104	0.144450880647189	0.671432676443995	0.0041	0.0044	0.0866	0.0141	0.0523	0.0204	0.0216	0.026	0.0012	0.0317	0.0361	0.1349	0.0013	0.0401	0.1213	0.0178	0.0198	0.0017	8e-04	0.0202	0.0217	0.1282	0.0366	0.1089	0.0416	0.0011
14	rs141375165	58042604	1.04	0.0702833737600549	1.04	0.276253925711104	0.151947681195903	0.694477283812213	0.0041	0.0045	0.0864	0.0141	0.0524	0.0203	0.0216	0.0261	0.0012	0.0318	0.0361	0.1349	0.0013	0.0401	0.1211	0.0177	0.0198	0.0017	8e-04	0.0202	0.0218	0.1282	0.0367	0.1089	0.0416	0.0011
14	rs76268018	58042922	1.04	0.0702833737600549	1.04	0.276253925711104	0.151914454233874	0.692550197016392	0.0041	0.0045	0.0864	0.0141	0.0524	0.0203	0.0216	0.0261	0.0012	0.0318	0.0361	0.1349	0.0013	0.0401	0.1211	0.0177	0.0198	0.0017	8e-04	0.0202	0.0218	0.1282	0.0367	0.1089	0.0416	0.0011
14	rs117378244	58046438	1.04	0.0702833737600549	1.04	0.276253925711104	0.153280286134661	0.69388420556091	0.0041	0.0045	0.0861	0.0141	0.0526	0.0202	0.0215	0.0262	0.0012	0.032	0.0362	0.135	0.0013	0.0401	0.1207	0.0176	0.0198	0.0017	8e-04	0.0202	0.0219	0.1281	0.0368	0.1088	0.0417	0.0011
14	rs17093357	58047219	1.04	0.0702833737600549	1.04	0.276253925711104	0.118814761657872	0.744694152320757	0.0043	0.0045	0.0846	0.0142	0.0524	0.0197	0.021	0.027	0.0013	0.0331	0.0368	0.1351	0.0014	0.0406	0.1187	0.0168	0.0195	0.0017	8e-04	0.0205	0.0227	0.1282	0.0377	0.1088	0.0419	0.0011
14	rs17093366	58047889	1.03	0.0846525390220556	1.04	0.276253925711104	0.0925731550494767	0.87436317293492	0.0046	0.0046	0.0827	0.0146	0.0519	0.0188	0.0204	0.0281	0.0012	0.0348	0.0366	0.1347	0.0016	0.0414	0.1151	0.0158	0.0192	0.0017	9e-04	0.0205	0.024	0.1292	0.0391	0.1089	0.0428	0.001
14	rs7155581	58049691	1.02	0.101174939294895	1.04	0.276253925711104	0.108310929251895	0.943612188701178	0.0051	0.0047	0.081	0.0148	0.0514	0.018	0.0199	0.0291	0.0012	0.0362	0.0365	0.1341	0.002	0.0421	0.1119	0.0151	0.019	0.0019	0.0011	0.0207	0.0251	0.1299	0.0403	0.1088	0.0434	0.0013
14	rs927540	58049900	1.02	0.101174939294895	1.04	0.276253925711104	0.107581582840425	0.944245093631613	0.0051	0.0047	0.081	0.0148	0.0515	0.018	0.0198	0.0291	0.0012	0.0362	0.0365	0.1342	0.002	0.0421	0.112	0.0151	0.019	0.0019	0.0011	0.0207	0.0251	0.13	0.0403	0.1088	0.0434	0.0013
14	rs1535573	58069052	1.02	0.101174939294895	1.04	0.276253925711104	0.126736241921176	0.975518384309751	0.0051	0.0048	0.0808	0.0148	0.0514	0.018	0.0197	0.0292	0.0012	0.0364	0.0366	0.1343	0.0021	0.0421	0.1114	0.0149	0.0189	0.002	0.0011	0.0207	0.0253	0.13	0.0405	0.1086	0.0436	0.0013
14	rs11620977	58070034	1.02	0.101174939294895	1.05	0.24269399207398	0.127812006398474	0.963271015595443	0.0052	0.0048	0.0808	0.0148	0.0516	0.0179	0.0197	0.0291	0.0012	0.0364	0.0366	0.1343	0.0021	0.0421	0.1115	0.0149	0.0189	0.002	0.0011	0.0207	0.0253	0.13	0.0404	0.1086	0.0436	0.0013
14	rs17724306	58077297	1.02	0.101174939294895	1.06	0.212122118160079	0.153413925127786	0.99051042722306	0.0052	0.0048	0.0808	0.0148	0.0516	0.018	0.0198	0.0291	0.0012	0.0365	0.0366	0.1342	0.0021	0.0422	0.1114	0.0147	0.0189	0.002	0.0012	0.0207	0.0254	0.13	0.0405	0.1085	0.0435	0.0013
14	rs238397	58078390	1.02	0.101174939294895	1.06	0.212122118160079	0.155932402636275	0.995304435135065	0.0052	0.0048	0.0808	0.0148	0.0516	0.018	0.0198	0.0291	0.0012	0.0365	0.0366	0.1342	0.0021	0.0422	0.1114	0.0147	0.0189	0.002	0.0012	0.0207	0.0254	0.13	0.0405	0.1085	0.0435	0.0013
14	rs34899343	58079072	1.02	0.101174939294895	1.06	0.212122118160079	0.156371400426296	0.999622862182907	0.0052	0.0048	0.0808	0.0148	0.0516	0.018	0.0198	0.0291	0.0012	0.0365	0.0366	0.1343	0.0021	0.0422	0.1114	0.0147	0.0188	0.002	0.0012	0.0207	0.0254	0.13	0.0405	0.1085	0.0434	0.0013
14	rs17093460	58084791	1.02	0.101174939294895	1.06	0.212122118160079	0.159396389912443	1.01580878018623	0.0051	0.0048	0.0807	0.0148	0.0516	0.018	0.0197	0.0291	0.0012	0.0365	0.0367	0.1342	0.0021	0.0422	0.1114	0.0147	0.0188	0.002	0.0011	0.0208	0.0255	0.13	0.0405	0.1085	0.0434	0.0013
14	rs1614677	58084871	1.02	0.101174939294895	1.06	0.212122118160079	0.158679553557586	1.01596928588687	0.0051	0.0048	0.0807	0.0148	0.0516	0.018	0.0197	0.0291	0.0012	0.0365	0.0367	0.1342	0.0021	0.0422	0.1114	0.0147	0.0188	0.002	0.0011	0.0208	0.0255	0.1301	0.0405	0.1085	0.0434	0.0013
14	rs8016412	58100655	1.01	0.120031835070186	1.06	0.212122118160079	0.21127525317789	1.15046066190059	0.0053	0.0049	0.0801	0.0149	0.0504	0.0174	0.0193	0.0294	0.0014	0.0369	0.0361	0.135	0.0026	0.0422	0.1106	0.014	0.0187	0.002	0.0013	0.0214	0.0265	0.1305	0.041	0.1079	0.0438	0.0015
14	rs10782435	58106625	1.01	0.120031835070186	1.06	0.212122118160079	0.21430219379878	1.16526164465016	0.0055	0.0049	0.08	0.015	0.0504	0.0172	0.0193	0.0294	0.0014	0.037	0.0364	0.1345	0.0027	0.042	0.1102	0.0137	0.0185	0.002	0.0013	0.0217	0.0267	0.131	0.0408	0.1077	0.0439	0.0015
14	rs10483686	58108966	1.01	0.120031835070186	1.06	0.212122118160079	0.205531444675297	1.1657555966195	0.0056	0.0049	0.0801	0.015	0.0506	0.0171	0.0192	0.0294	0.0014	0.037	0.0364	0.1345	0.0027	0.042	0.11	0.0136	0.0186	0.002	0.0012	0.0219	0.0267	0.131	0.0409	0.1077	0.0439	0.0015
14	rs10142406	58114717	1.01	0.120031835070186	1.06	0.212122118160079	0.282018734686143	1.31371366865731	0.0057	0.005	0.0806	0.0151	0.0505	0.0164	0.019	0.0294	0.0015	0.0371	0.0368	0.1347	0.003	0.0423	0.1085	0.0127	0.0183	0.0023	0.0013	0.0226	0.0269	0.131	0.0413	0.1071	0.044	0.0016
14	rs59392007	58116879	1.01	0.120031835070186	1.06	0.212122118160079	0.329135312921402	1.32599676372138	0.0058	0.0051	0.0806	0.0152	0.0505	0.0159	0.0189	0.0294	0.0016	0.0373	0.0369	0.135	0.0032	0.0424	0.1079	0.0125	0.018	0.0024	0.0013	0.0229	0.0271	0.1308	0.0415	0.1069	0.044	0.0017
14	rs62003991	58118525	1	0.141401729381863	1.06	0.212122118160079	0.368752040313848	1.32565998325499	0.0059	0.0051	0.0807	0.0153	0.0506	0.0159	0.0189	0.0291	0.0016	0.0372	0.0368	0.135	0.0032	0.0423	0.1078	0.0124	0.018	0.0025	0.0013	0.0229	0.0272	0.1309	0.0416	0.1069	0.0442	0.0017
14	rs62004024	58125125	1	0.141401729381863	1.06	0.212122118160079	0.429431638697491	1.37667506175505	0.0059	0.0051	0.0807	0.0154	0.0506	0.0159	0.0189	0.0289	0.0016	0.0371	0.0367	0.135	0.0032	0.0422	0.1079	0.0124	0.0179	0.0025	0.0013	0.0229	0.0273	0.1308	0.0418	0.1069	0.0443	0.0017
14	rs17093240	58126646	1	0.141401729381863	1.06	0.212122118160079	0.430837833104561	1.38108202730465	0.0059	0.0051	0.0807	0.0154	0.0506	0.0159	0.0189	0.0289	0.0016	0.0371	0.0367	0.135	0.0032	0.0422	0.1079	0.0124	0.0179	0.0025	0.0013	0.0229	0.0273	0.1308	0.0418	0.1069	0.0443	0.0017
14	rs11627462	58128091	1	0.141401729381863	1.06	0.212122118160079	0.430720563217096	1.38006482828469	0.0059	0.0051	0.0807	0.0154	0.0506	0.0159	0.0189	0.0289	0.0016	0.0371	0.0367	0.135	0.0032	0.0422	0.1079	0.0124	0.0179	0.0025	0.0013	0.0229	0.0273	0.1308	0.0418	0.1069	0.0443	0.0017
14	rs7144644	58139847	1	0.141401729381863	1.06	0.212122118160079	0.45768440650782	1.41608035794207	0.006	0.0052	0.0808	0.0154	0.0505	0.0158	0.019	0.0289	0.0016	0.0371	0.0364	0.135	0.0032	0.0421	0.1079	0.0123	0.0179	0.0025	0.0013	0.0229	0.0273	0.1308	0.0418	0.107	0.0444	0.0017
14	rs72711176	58144465	1	0.141401729381863	1.02	0.35283343175317	0.43501115540619	1.38192978787545	0.006	0.0052	0.0808	0.0154	0.0505	0.0158	0.019	0.0289	0.0016	0.0371	0.0364	0.135	0.0032	0.0421	0.1079	0.0123	0.0179	0.0025	0.0013	0.023	0.0273	0.1307	0.0419	0.1069	0.0445	0.0017
14	rs17093548	58151660	1	0.141401729381863	1.02	0.35283343175317	0.439381987260462	1.37057696943007	0.006	0.0052	0.0808	0.0154	0.0505	0.0158	0.019	0.029	0.0016	0.037	0.0364	0.135	0.0032	0.0422	0.1079	0.0123	0.0179	0.0025	0.0013	0.023	0.0273	0.1307	0.0419	0.1068	0.0445	0.0017
14	rs72711183	58152541	1	0.141401729381863	1.02	0.35283343175317	0.437902940545545	1.366514075133	0.006	0.0052	0.0808	0.0154	0.0505	0.0158	0.019	0.029	0.0016	0.037	0.0364	0.135	0.0032	0.0422	0.1079	0.0123	0.0179	0.0025	0.0013	0.023	0.0273	0.1307	0.0419	0.1068	0.0445	0.0017
14	rs6573161	58172757	1	0.141401729381863	1.01	0.39608418712213	0.556200807151774	1.53173276597003	0.006	0.0051	0.0801	0.0159	0.0502	0.0152	0.0188	0.0293	0.0016	0.0374	0.0352	0.1345	0.0033	0.0429	0.1087	0.0123	0.0176	0.0025	0.0015	0.0231	0.0275	0.1302	0.0428	0.106	0.0453	0.0018
14	rs34885148	58173562	1	0.141401729381863	1.01	0.39608418712213	0.554742414554752	1.55088758155086	0.006	0.0051	0.0801	0.0159	0.0503	0.0152	0.0188	0.0294	0.0016	0.0374	0.0352	0.1345	0.0032	0.0429	0.1087	0.0123	0.0176	0.0024	0.0015	0.0231	0.0274	0.1303	0.0428	0.106	0.0454	0.0017
14	rs74592663	58196019	1	0.141401729381863	1.01	0.39608418712213	0.524727469247518	1.49491012445742	0.0061	0.0052	0.0796	0.016	0.0502	0.0152	0.0189	0.0294	0.0016	0.0376	0.0351	0.1346	0.0033	0.0431	0.1087	0.0125	0.0175	0.0025	0.0015	0.023	0.0275	0.1298	0.043	0.1058	0.0453	0.0017
14	rs1092020	58197713	1	0.141401729381863	1.02	0.35283343175317	0.52253562880744	1.4597707859118	0.0061	0.0052	0.0795	0.016	0.05	0.0152	0.0189	0.0294	0.0016	0.0376	0.035	0.1353	0.0033	0.0431	0.1087	0.0125	0.0175	0.0025	0.0015	0.0228	0.0275	0.1297	0.0431	0.1057	0.0452	0.0017
14	rs78426690	58204254	1	0.141401729381863	1.02	0.35283343175317	0.521827438941907	1.46781527846808	0.0061	0.0053	0.079	0.016	0.0503	0.0151	0.0187	0.0294	0.0016	0.0377	0.0348	0.1361	0.0033	0.0432	0.1088	0.0125	0.0174	0.0025	0.0016	0.0228	0.0276	0.1288	0.0432	0.1057	0.0454	0.0017
14	rs12896041	58217775	0.99	0.165458971998582	1.02	0.35283343175317	0.626891132736799	1.50487607484502	0.0061	0.0053	0.0787	0.0159	0.0506	0.0149	0.0185	0.0296	0.0017	0.0379	0.0346	0.1364	0.0033	0.0432	0.1089	0.0123	0.0172	0.0026	0.0016	0.0229	0.0278	0.1282	0.0434	0.1057	0.0456	0.0018
14	rs11621133	58217960	0.99	0.165458971998582	1.02	0.35283343175317	0.62941756417237	1.51381996849234	0.0061	0.0053	0.0787	0.0159	0.0506	0.0149	0.0185	0.0296	0.0017	0.038	0.0347	0.1364	0.0033	0.0431	0.1089	0.0122	0.0172	0.0026	0.0016	0.0229	0.0278	0.1282	0.0434	0.1057	0.0457	0.0018
14	rs35031754	58219121	0.99	0.165458971998582	1.01	0.39608418712213	0.579778761478843	1.45446874256338	0.006	0.0053	0.0787	0.0159	0.0506	0.0149	0.0185	0.0296	0.0017	0.038	0.0346	0.1363	0.0033	0.0431	0.1089	0.0122	0.0172	0.0026	0.0016	0.0229	0.0278	0.1282	0.0434	0.1057	0.0456	0.0018
14	rs118163612	58220002	0.99	0.165458971998582	1.01	0.39608418712213	0.553087334750316	1.44131265563239	0.006	0.0053	0.0787	0.016	0.0506	0.0149	0.0184	0.0295	0.0016	0.038	0.0347	0.1363	0.0033	0.0431	0.1089	0.0122	0.0173	0.0026	0.0016	0.0229	0.0278	0.1282	0.0433	0.1057	0.0456	0.0018
14	rs58960144	58230516	1	0.141401729381863	1.02	0.35283343175317	0.556200807151774	1.47792370379667	0.0059	0.0053	0.0788	0.0159	0.0507	0.0146	0.0182	0.0295	0.0016	0.038	0.0348	0.1362	0.0033	0.043	0.1094	0.012	0.017	0.0027	0.0016	0.023	0.0279	0.128	0.0435	0.1056	0.0458	0.0019
14	rs1956681	58240077	0.99	0.165458971998582	1.02	0.35283343175317	0.726035196684483	1.54898769646428	0.0053	0.0054	0.079	0.0161	0.0511	0.0141	0.0171	0.0293	0.0018	0.0381	0.0356	0.1356	0.0036	0.0417	0.1109	0.0116	0.0162	0.003	0.0017	0.0231	0.0284	0.1279	0.044	0.1047	0.0463	0.0026
14	rs62003430	58240155	0.99	0.165458971998582	1.02	0.35283343175317	0.727009192239722	1.54846960909745	0.0052	0.0054	0.079	0.0161	0.0511	0.014	0.0171	0.0293	0.0018	0.0381	0.0356	0.1356	0.0036	0.0417	0.1109	0.0117	0.0162	0.003	0.0017	0.0231	0.0284	0.1279	0.044	0.1047	0.0463	0.0026
14	rs117621792	58262239	0.99	0.165458971998582	1.02	0.35283343175317	0.764982549553734	1.58046854101518	0.0052	0.0054	0.0791	0.0161	0.0512	0.014	0.017	0.0293	0.0018	0.0383	0.0358	0.1356	0.0036	0.0415	0.111	0.0116	0.0159	0.0031	0.0017	0.0231	0.0285	0.1276	0.0441	0.1044	0.0465	0.0027
14	rs4901823	58277267	0.99	0.165458971998582	1.02	0.35283343175317	0.818734562691922	1.56644569180425	0.0052	0.0054	0.0792	0.0161	0.0513	0.0139	0.0169	0.0293	0.0019	0.0383	0.0359	0.1356	0.0036	0.0415	0.1112	0.0116	0.0158	0.0031	0.0017	0.0231	0.0286	0.1275	0.0441	0.1043	0.0466	0.0027
14	rs78413600	58277696	0.99	0.165458971998582	1.01	0.39608418712213	0.816998947103342	1.56731073837295	0.0052	0.0054	0.0792	0.0161	0.0513	0.0139	0.0169	0.0293	0.0019	0.0383	0.0359	0.1356	0.0036	0.0415	0.1113	0.0116	0.0158	0.0031	0.0017	0.0231	0.0286	0.1275	0.0441	0.1043	0.0466	0.0027
14	rs62004964	58281270	0.99	0.165458971998582	1.01	0.39608418712213	0.827119222007364	1.57077166517567	0.0052	0.0054	0.0791	0.0161	0.0513	0.0139	0.0169	0.0293	0.0019	0.0383	0.036	0.1357	0.0036	0.0414	0.1113	0.0116	0.0158	0.0031	0.0017	0.0231	0.0286	0.1276	0.0441	0.1043	0.0466	0.0027
14	rs117975705	58282478	0.99	0.165458971998582	1.01	0.39608418712213	0.831563628319795	1.57284878905004	0.0052	0.0054	0.0791	0.0161	0.0513	0.0139	0.0168	0.0293	0.0019	0.0382	0.036	0.1358	0.0036	0.0413	0.1113	0.0116	0.0158	0.0031	0.0017	0.0231	0.0286	0.1276	0.0441	0.1043	0.0466	0.0027
14	rs77187419	58289954	0.99	0.165458971998582	1.01	0.39608418712213	0.853777328392542	1.58809397381512	0.0052	0.0054	0.0791	0.0161	0.0513	0.0139	0.0168	0.0293	0.0019	0.0382	0.036	0.1359	0.0036	0.0413	0.1113	0.0116	0.0158	0.0031	0.0017	0.0232	0.0286	0.1276	0.0441	0.1044	0.0465	0.0027
14	rs10142122	58290064	0.99	0.165458971998582	1.01	0.39608418712213	0.854822199635731	1.58930763243394	0.0052	0.0054	0.0791	0.0161	0.0513	0.0139	0.0168	0.0293	0.0019	0.0382	0.036	0.1359	0.0036	0.0413	0.1113	0.0116	0.0158	0.0031	0.0017	0.0232	0.0286	0.1276	0.0441	0.1044	0.0465	0.0027
14	rs10142225	58290201	0.99	0.165458971998582	1.01	0.39608418712213	0.861425431035695	1.5886140957273	0.0052	0.0054	0.0791	0.0161	0.0513	0.0138	0.0168	0.0293	0.0019	0.0382	0.036	0.1359	0.0036	0.0412	0.1113	0.0116	0.0157	0.0031	0.0018	0.0232	0.0286	0.1275	0.0441	0.1044	0.0465	0.0028
14	rs11850873	58299278	0.99	0.165458971998582	1.01	0.39608418712213	0.847199134844817	1.63274522384517	0.0052	0.0054	0.0791	0.0158	0.0513	0.0137	0.0166	0.0294	0.0019	0.0382	0.0361	0.1363	0.0037	0.0412	0.1116	0.0114	0.0155	0.0032	0.0018	0.0232	0.0288	0.1274	0.044	0.1043	0.0467	0.0028
14	rs764485	58305357	0.99	0.165458971998582	1.01	0.39608418712213	0.886501311201353	1.67146577992831	0.0052	0.0054	0.0792	0.0156	0.0514	0.0134	0.0162	0.0293	0.0019	0.0382	0.0362	0.1366	0.0037	0.0413	0.1118	0.0113	0.0152	0.0032	0.0018	0.0231	0.0289	0.1274	0.0442	0.1036	0.0469	0.003
14	rs1885059	58315123	0.97	0.222305343836028	1.01	0.39608418712213	1.50967006035082	1.78383563361179	0.0058	0.0052	0.0793	0.0144	0.0535	0.0127	0.0141	0.0295	0.0021	0.0393	0.0376	0.1352	0.0042	0.0422	0.1128	0.011	0.013	0.0034	0.0027	0.0229	0.03	0.1255	0.0437	0.1009	0.0484	0.0045
14	rs927247	58321253	0.97	0.222305343836028	1.01	0.39608418712213	1.77409613522494	1.81262369408594	0.0058	0.0052	0.0793	0.0143	0.0536	0.0122	0.0139	0.0295	0.0021	0.0394	0.0376	0.1356	0.0043	0.0422	0.1127	0.011	0.0129	0.0036	0.0027	0.0229	0.0301	0.1256	0.0437	0.1009	0.0485	0.0047
14	rs75042637	58329967	0.97	0.222305343836028	1.01	0.39608418712213	1.8504339899338	1.828370212447	0.0058	0.0052	0.0793	0.0143	0.0536	0.012	0.0138	0.0295	0.0021	0.0395	0.0377	0.1356	0.0043	0.0422	0.1128	0.0109	0.0129	0.0036	0.0027	0.0229	0.0301	0.1256	0.0437	0.1009	0.0486	0.0047
14	rs7151208	58337579	0.97	0.222305343836028	1.01	0.39608418712213	1.89724407904372	1.83757942901782	0.0058	0.0052	0.0792	0.0143	0.0536	0.0119	0.0138	0.0295	0.0021	0.0395	0.0377	0.1357	0.0043	0.0422	0.1128	0.0109	0.0129	0.0036	0.0028	0.0229	0.0301	0.1256	0.0438	0.1009	0.0486	0.0047
14	rs115095352	58344044	0.97	0.222305343836028	1.01	0.39608418712213	1.87210595108902	1.83598505345354	0.0058	0.0052	0.0792	0.0143	0.0536	0.0119	0.0138	0.0295	0.0021	0.0395	0.0377	0.1356	0.0042	0.0422	0.1128	0.0109	0.0128	0.0036	0.0028	0.0229	0.0301	0.1256	0.0438	0.1009	0.0486	0.0047
14	rs28371365	58345008	0.97	0.222305343836028	1	0.442785362986439	1.88134261889898	1.84112319220418	0.0058	0.0052	0.0792	0.0143	0.0537	0.0119	0.0138	0.0295	0.0021	0.0395	0.0377	0.1356	0.0042	0.0422	0.1129	0.0109	0.0128	0.0036	0.0028	0.0229	0.0301	0.1256	0.0438	0.1009	0.0486	0.0047
14	rs117393536	58350137	0.97	0.222305343836028	1	0.442785362986439	1.88547696575622	1.85548535265645	0.0059	0.0053	0.079	0.0142	0.0538	0.0119	0.0136	0.0297	0.0021	0.0396	0.0376	0.1356	0.0042	0.0422	0.113	0.0109	0.0127	0.0036	0.0028	0.0228	0.0301	0.1256	0.0437	0.1009	0.0486	0.0048
14	rs75300474	58352705	0.97	0.222305343836028	1	0.442785362986439	1.89495407817105	1.86382620314686	0.0059	0.0053	0.0789	0.0142	0.0538	0.0118	0.0136	0.0297	0.0022	0.0396	0.0376	0.1356	0.0042	0.0422	0.1131	0.0109	0.0126	0.0036	0.0028	0.0227	0.0301	0.1257	0.0437	0.1009	0.0487	0.0048
14	rs808221	58356091	0.97	0.222305343836028	1	0.442785362986439	1.91921013289725	1.87288289438294	0.0059	0.0053	0.0787	0.0141	0.0538	0.0118	0.0135	0.0299	0.0022	0.0397	0.0376	0.1354	0.0042	0.0422	0.1133	0.011	0.0124	0.0036	0.0028	0.0227	0.0301	0.1257	0.0436	0.1009	0.0487	0.0049
14	rs75494875	58363196	0.97	0.222305343836028	1	0.442785362986439	1.96450172678172	1.90026795289248	0.0059	0.0054	0.0789	0.0143	0.0539	0.0116	0.0132	0.0299	0.0022	0.0398	0.0377	0.1353	0.0041	0.0422	0.1133	0.011	0.0123	0.0036	0.0029	0.0227	0.0301	0.1255	0.0436	0.1008	0.0488	0.0049
14	rs117583654	58364850	0.97	0.222305343836028	1	0.442785362986439	1.96615740382739	1.89955594747767	0.0059	0.0054	0.0789	0.0143	0.0539	0.0116	0.0132	0.0299	0.0022	0.0398	0.0377	0.1353	0.0041	0.0422	0.1133	0.011	0.0123	0.0036	0.0029	0.0227	0.0301	0.1255	0.0436	0.1008	0.0488	0.0049
14	rs17093885	58365428	0.97	0.222305343836028	1	0.442785362986439	1.94632030660274	1.87732471150089	0.0059	0.0053	0.0789	0.0142	0.0539	0.0117	0.0132	0.0299	0.0022	0.0397	0.0377	0.1354	0.0041	0.0422	0.1134	0.011	0.0122	0.0036	0.0029	0.0227	0.0299	0.1257	0.0437	0.1008	0.0488	0.0049
14	rs12435743	58372711	0.97	0.222305343836028	1	0.442785362986439	1.49620705333706	1.89653034184579	0.0059	0.0058	0.0789	0.0143	0.0539	0.0116	0.0131	0.0299	0.0022	0.0398	0.0377	0.1353	0.0041	0.0421	0.1134	0.0111	0.0122	0.0036	0.0029	0.0228	0.03	0.1257	0.0436	0.1008	0.0487	0.0045
14	rs1335515	58385365	0.96	0.255413023536062	0.99	0.493036143459036	1.21288837538768	1.88852465618152	0.0059	0.0062	0.0789	0.0143	0.0539	0.0116	0.013	0.03	0.0023	0.0399	0.0377	0.1353	0.0041	0.0421	0.1134	0.0111	0.0122	0.0036	0.0029	0.0228	0.0299	0.1257	0.0436	0.1008	0.0487	0.0042
14	rs808231	58386311	0.96	0.255413023536062	0.99	0.493036143459036	1.1758538507113	1.89030328632689	0.0059	0.0062	0.0789	0.0143	0.0539	0.0117	0.013	0.03	0.0022	0.0399	0.0377	0.1353	0.004	0.0421	0.1135	0.0111	0.0122	0.0036	0.0029	0.0228	0.0299	0.1258	0.0435	0.1008	0.0487	0.0041
14	rs808225	58397916	0.96	0.255413023536062	0.99	0.493036143459036	1.08294931549345	1.85885654717239	0.006	0.0063	0.0788	0.0143	0.054	0.0117	0.0129	0.03	0.0023	0.0398	0.0378	0.1354	0.0041	0.0419	0.1134	0.0112	0.0122	0.0037	0.003	0.0228	0.0298	0.1255	0.0432	0.1006	0.0488	0.0042
14	rs878086	58405614	0.96	0.255413023536062	0.99	0.493036143459036	0.833153386221188	1.46884274568997	0.0064	0.0068	0.0781	0.0145	0.0539	0.0128	0.013	0.0298	0.0026	0.0401	0.038	0.1337	0.0048	0.0408	0.1128	0.0122	0.0125	0.0042	0.0036	0.0224	0.0294	0.1262	0.0421	0.0998	0.0484	0.0047
14	rs17093976	58406313	0.96	0.255413023536062	0.99	0.493036143459036	0.828784679215447	1.45498170762842	0.0065	0.0069	0.0781	0.0145	0.0539	0.0128	0.0131	0.0298	0.0026	0.0402	0.0379	0.1336	0.0049	0.0408	0.1127	0.0123	0.0125	0.0042	0.0036	0.0223	0.0293	0.1262	0.042	0.0997	0.0484	0.0047
14	rs79429493	58416381	0.96	0.255413023536062	0.99	0.493036143459036	0.815737675468649	1.42391505312301	0.0065	0.007	0.0782	0.0144	0.0539	0.0129	0.0131	0.0297	0.0027	0.0402	0.038	0.1335	0.0049	0.0407	0.1127	0.0124	0.0126	0.0043	0.0032	0.0223	0.0293	0.1262	0.042	0.0996	0.0483	0.0048
14	rs146128932	58417948	0.96	0.255413023536062	0.99	0.493036143459036	0.822605934949144	1.42374465872677	0.0066	0.007	0.0782	0.0144	0.0539	0.013	0.0131	0.0297	0.0027	0.0402	0.038	0.1335	0.005	0.0407	0.1126	0.0125	0.0126	0.0043	0.0031	0.0223	0.0293	0.1262	0.042	0.0996	0.0483	0.0048
14	rs35494561	58418777	0.96	0.255413023536062	0.99	0.493036143459036	0.827119222007364	1.41982650587489	0.0066	0.007	0.0782	0.0144	0.0539	0.013	0.0131	0.0297	0.0027	0.0402	0.038	0.1334	0.005	0.0407	0.1126	0.0125	0.0126	0.0043	0.0031	0.0223	0.0293	0.1262	0.042	0.0996	0.0483	0.0048
14	rs7151884	58425827	0.96	0.255413023536062	1	0.442785362986439	0.914524835301937	1.39329805657294	0.0065	0.007	0.0783	0.0145	0.0541	0.0131	0.0132	0.0297	0.0027	0.0402	0.038	0.1335	0.0051	0.0407	0.1126	0.0126	0.0127	0.0044	0.0029	0.0222	0.0292	0.1258	0.042	0.0993	0.0484	0.0049
14	rs7152065	58425903	0.96	0.255413023536062	1	0.442785362986439	0.919078924101545	1.38990293466388	0.0065	0.007	0.0783	0.0145	0.0541	0.0131	0.0132	0.0297	0.0027	0.0402	0.038	0.1333	0.0052	0.0407	0.1126	0.0126	0.0127	0.0045	0.0029	0.0222	0.0292	0.1258	0.0419	0.0993	0.0484	0.0049
14	rs79450416	58431488	0.96	0.255413023536062	1	0.442785362986439	0.775051130028945	1.20622036796417	0.0068	0.0072	0.0784	0.0148	0.0531	0.0139	0.0138	0.0294	0.0029	0.0404	0.0384	0.1332	0.0053	0.0406	0.1105	0.0134	0.0133	0.0047	0.0031	0.0222	0.0287	0.1262	0.0418	0.0983	0.0479	0.0051
14	rs17094022	58432509	0.96	0.255413023536062	1	0.442785362986439	0.757716882760673	1.18769167039996	0.0068	0.0072	0.0785	0.0148	0.0531	0.014	0.0139	0.0294	0.0029	0.0404	0.0384	0.1332	0.0053	0.0406	0.1103	0.0134	0.0133	0.0047	0.0031	0.0222	0.0286	0.1262	0.0418	0.0983	0.0479	0.0051
14	rs12589074	58433157	0.96	0.255413023536062	1	0.442785362986439	0.755962388098175	1.17927145315573	0.0068	0.0072	0.0785	0.0148	0.053	0.014	0.0139	0.0294	0.0029	0.0404	0.0384	0.1332	0.0053	0.0406	0.1103	0.0134	0.0133	0.0047	0.0031	0.0222	0.0287	0.1262	0.0419	0.0983	0.0478	0.0052
14	rs17094033	58433216	0.96	0.255413023536062	1	0.442785362986439	0.756572445151944	1.18257222500534	0.0068	0.0072	0.0785	0.0148	0.053	0.014	0.0139	0.0294	0.0029	0.0404	0.0384	0.1332	0.0053	0.0406	0.1103	0.0134	0.0133	0.0047	0.0031	0.0222	0.0287	0.1262	0.0418	0.0983	0.0478	0.0052
14	rs117682221	58437639	0.96	0.255413023536062	1	0.442785362986439	0.685652099408911	1.19380712310948	0.0071	0.0072	0.0783	0.0149	0.053	0.0142	0.0141	0.0295	0.0029	0.0405	0.0386	0.1331	0.0054	0.0407	0.1096	0.0134	0.0134	0.0048	0.0031	0.0221	0.0283	0.1262	0.0418	0.098	0.0479	0.0052
14	rs73306410	58437764	0.96	0.255413023536062	1	0.442785362986439	0.673869199113757	1.1764670942904	0.0071	0.0072	0.0782	0.0149	0.0531	0.0142	0.0141	0.0295	0.0029	0.0404	0.0386	0.1331	0.0054	0.0407	0.1095	0.0135	0.0134	0.0048	0.0031	0.0221	0.0283	0.1263	0.0418	0.0981	0.0479	0.0052
14	rs2747089	58438249	0.96	0.255413023536062	1	0.442785362986439	0.658158446835102	1.16937905905829	0.0071	0.0072	0.0783	0.0149	0.0531	0.0142	0.0141	0.0295	0.0029	0.0404	0.0386	0.1331	0.0054	0.0407	0.1094	0.0134	0.0135	0.0048	0.0031	0.0221	0.0282	0.1262	0.0418	0.0981	0.0479	0.0052
14	rs7158982	58444210	0.96	0.255413023536062	1	0.442785362986439	0.621502988019886	1.18686568688326	0.0071	0.0072	0.078	0.0151	0.0531	0.0144	0.0143	0.0294	0.0029	0.0404	0.0388	0.1333	0.0054	0.0408	0.1092	0.0136	0.0136	0.0048	0.0032	0.022	0.0279	0.126	0.0418	0.098	0.0477	0.0052
14	rs11158189	58446784	0.96	0.255413023536062	1	0.442785362986439	0.579914032103765	1.1613113849247	0.0071	0.0072	0.0783	0.0151	0.053	0.0145	0.0144	0.0292	0.003	0.0404	0.0387	0.1336	0.0055	0.0406	0.1096	0.0138	0.0138	0.0048	0.0032	0.022	0.0277	0.1259	0.0417	0.0978	0.0471	0.0052
14	rs7155706	58447752	0.96	0.255413023536062	1	0.442785362986439	0.615997052546505	1.30648751017544	0.0071	0.0072	0.0783	0.0151	0.0531	0.0146	0.0145	0.0292	0.003	0.0403	0.0388	0.1336	0.0054	0.0405	0.1097	0.0137	0.0138	0.0049	0.0032	0.022	0.0277	0.126	0.0417	0.0975	0.047	0.0052
14	rs11620624	58448681	0.96	0.255413023536062	1	0.442785362986439	0.549652220969344	0.880131916259749	0.0072	0.0071	0.0782	0.0152	0.053	0.0155	0.015	0.0288	0.0031	0.0405	0.0396	0.133	0.0057	0.0404	0.1091	0.0147	0.015	0.005	0.0035	0.0215	0.0269	0.125	0.0414	0.096	0.0466	0.0056
14	rs2783239	58449526	0.96	0.255413023536062	1	0.442785362986439	0.372176143561225	0.638948679344277	0.0076	0.007	0.0782	0.0152	0.053	0.0165	0.0157	0.0282	0.0035	0.0407	0.0407	0.1317	0.006	0.0405	0.1088	0.0157	0.0161	0.0051	0.0036	0.0209	0.0261	0.1239	0.0409	0.0947	0.0465	0.0059
14	rs76021898	58450297	0.95	0.291843936447983	1	0.442785362986439	0.332878984254634	0.558595900600393	0.008	0.007	0.078	0.0152	0.0531	0.0173	0.0162	0.0279	0.0037	0.0407	0.0416	0.1303	0.0063	0.0407	0.1086	0.0167	0.0172	0.0052	0.0038	0.0204	0.0257	0.1231	0.0405	0.0924	0.047	0.0063
14	rs71414180	58450742	0.95	0.291843936447983	1	0.442785362986439	0.308916197847982	0.472052731375092	0.0082	0.007	0.0779	0.0152	0.053	0.0177	0.0166	0.0278	0.0039	0.0407	0.0422	0.1294	0.0065	0.0408	0.1085	0.0173	0.0178	0.0053	0.0039	0.0201	0.0254	0.1227	0.0402	0.0911	0.0474	0.0065
14	rs74832512	58451211	0.95	0.291843936447983	0.99	0.493036143459036	0.310501004213114	0.385627493114963	0.0085	0.007	0.0777	0.0151	0.0528	0.018	0.0166	0.0272	0.004	0.0408	0.0425	0.1305	0.0065	0.0406	0.1091	0.0175	0.018	0.0053	0.004	0.0196	0.0246	0.1224	0.0399	0.091	0.0471	0.0066
14	rs17094108	58453944	0.93	0.375229593708928	0.99	0.493036143459036	0.341786829649243	0.362050702933605	0.0095	0.0069	0.0779	0.0147	0.0517	0.0192	0.0169	0.0254	0.0047	0.0401	0.0438	0.1331	0.0067	0.0399	0.1114	0.019	0.0189	0.0054	0.0043	0.0181	0.0217	0.1208	0.0383	0.0911	0.0463	0.0071
14	rs17094116	58455169	0.92	0.422441555019286	0.99	0.493036143459036	0.344922936542028	0.352165307470376	0.0095	0.0069	0.0779	0.0147	0.0516	0.0192	0.0169	0.0253	0.0047	0.04	0.0439	0.1334	0.0067	0.0398	0.1116	0.0191	0.019	0.0054	0.0043	0.018	0.0215	0.1207	0.0382	0.0913	0.0462	0.0072
14	rs2747099	58462362	0.91	0.473491286898298	0.99	0.493036143459036	0.362274681765197	0.43583752910305	0.0099	0.0069	0.0781	0.0146	0.0512	0.0197	0.017	0.0244	0.0048	0.04	0.0442	0.134	0.0069	0.0392	0.1126	0.0194	0.0194	0.0054	0.0045	0.0173	0.0202	0.1202	0.0377	0.0922	0.0459	0.0073
14	rs12589072	58463220	0.91	0.473491286898298	0.99	0.493036143459036	0.348916613077993	0.473133263052596	0.0099	0.0069	0.0782	0.0146	0.0512	0.0198	0.017	0.0243	0.0048	0.0399	0.0443	0.1341	0.0069	0.0388	0.1127	0.0195	0.0195	0.0054	0.0045	0.0172	0.02	0.12	0.0376	0.0927	0.046	0.0073
14	rs76990862	58469117	0.9	0.528487958927512	0.99	0.493036143459036	0.302179674647388	0.390880132815514	0.0099	0.0069	0.0781	0.0146	0.051	0.0199	0.017	0.0242	0.0049	0.0399	0.0443	0.1341	0.007	0.0387	0.113	0.0195	0.0195	0.0054	0.0045	0.0172	0.0198	0.1198	0.0377	0.0933	0.0459	0.0073
14	rs1955629	58470118	0.9	0.528487958927512	0.99	0.493036143459036	0.310352246838894	0.339395448425031	0.0099	0.0069	0.0782	0.0145	0.0509	0.0199	0.017	0.0241	0.0049	0.0399	0.0443	0.1342	0.007	0.0387	0.113	0.0195	0.0195	0.0054	0.0046	0.0171	0.0197	0.1198	0.0377	0.0934	0.0461	0.0073
14	rs11158190	58472841	0.9	0.528487958927512	0.99	0.493036143459036	0.479066372302154	0.333368589357031	0.0099	0.007	0.0783	0.0144	0.0508	0.02	0.017	0.024	0.0049	0.0399	0.0443	0.1341	0.007	0.0387	0.1131	0.0195	0.0196	0.0054	0.0046	0.0171	0.0196	0.1197	0.0376	0.0935	0.0461	0.0076
14	rs74055596	58475806	0.9	0.528487958927512	0.99	0.493036143459036	0.519962585745794	0.285974903063101	0.0099	0.0072	0.079	0.0144	0.0508	0.02	0.017	0.0231	0.0049	0.04	0.0443	0.1341	0.0071	0.0386	0.113	0.0195	0.0197	0.0054	0.0046	0.0171	0.0195	0.1195	0.0376	0.0938	0.046	0.0076
14	rs4901832	58481341	0.9	0.528487958927512	0.99	0.493036143459036	0.53973437354756	0.28001716471745	0.0099	0.0072	0.0791	0.0145	0.0508	0.0201	0.017	0.0231	0.0049	0.04	0.0444	0.1342	0.0071	0.0386	0.1131	0.0194	0.0197	0.0054	0.0046	0.017	0.0195	0.1195	0.0375	0.0938	0.046	0.0076
14	rs117353316	58492598	0.9	0.528487958927512	0.99	0.493036143459036	0.556333477488179	0.27757517708585	0.0099	0.0072	0.0792	0.0145	0.0508	0.0202	0.017	0.0231	0.0048	0.04	0.0445	0.1343	0.0071	0.0387	0.1132	0.0194	0.0197	0.0055	0.0046	0.0169	0.0194	0.1194	0.0375	0.0939	0.0458	0.0076
14	rs56145805	58495433	0.9	0.528487958927512	0.99	0.493036143459036	0.575120926049328	0.275023972571688	0.0099	0.0072	0.0792	0.0145	0.0508	0.0202	0.017	0.0231	0.0048	0.04	0.0445	0.1343	0.0071	0.0387	0.1132	0.0194	0.0197	0.0055	0.0046	0.0169	0.0193	0.1194	0.0374	0.0939	0.0458	0.0076
14	rs4901839	58495517	0.9	0.528487958927512	0.99	0.493036143459036	0.574582019966796	0.275139778890467	0.0099	0.0072	0.0791	0.0145	0.0508	0.0202	0.017	0.0231	0.0048	0.04	0.0445	0.1343	0.0071	0.0387	0.1132	0.0194	0.0197	0.0055	0.0046	0.0169	0.0193	0.1194	0.0374	0.0939	0.0458	0.0076
14	rs55667593	58513171	0.9	0.528487958927512	0.99	0.493036143459036	0.482965509854844	0.237655130025617	0.0098	0.0072	0.079	0.0149	0.0506	0.0204	0.0171	0.023	0.0047	0.04	0.0443	0.1343	0.007	0.0388	0.1133	0.0198	0.0198	0.0054	0.0046	0.0168	0.0192	0.1195	0.0374	0.0937	0.0459	0.0075
14	rs75079068	58514534	0.9	0.528487958927512	0.99	0.493036143459036	0.460891654641492	0.225155616494644	0.0098	0.0072	0.0789	0.015	0.0505	0.0204	0.0171	0.023	0.0047	0.04	0.0443	0.1343	0.007	0.0388	0.1133	0.0199	0.0199	0.0054	0.0045	0.0168	0.0192	0.1196	0.0374	0.0936	0.0459	0.0074
14	rs11628732	58514673	0.9	0.528487958927512	0.99	0.493036143459036	0.464718280354725	0.224938286978408	0.0098	0.0072	0.0789	0.0151	0.0505	0.0205	0.0171	0.023	0.0047	0.04	0.0443	0.1343	0.007	0.0388	0.1133	0.0199	0.0199	0.0054	0.0045	0.0168	0.0192	0.1196	0.0374	0.0936	0.0459	0.0074
14	rs35870300	58515115	0.9	0.528487958927512	1	0.442785362986439	0.450463249509642	0.219850814886909	0.0098	0.0072	0.0789	0.0151	0.0505	0.0205	0.0171	0.023	0.0046	0.0399	0.0443	0.1344	0.007	0.0388	0.1133	0.0199	0.0199	0.0054	0.0045	0.0168	0.0191	0.1196	0.0374	0.0936	0.0459	0.0074
14	rs72714788	58517994	0.9	0.528487958927512	1	0.442785362986439	0.39065415105442	0.181788734373627	0.0097	0.0071	0.0787	0.0152	0.0505	0.0204	0.0173	0.0227	0.0045	0.04	0.0444	0.1353	0.0069	0.0386	0.1138	0.0198	0.0198	0.0053	0.0044	0.0169	0.019	0.1197	0.0372	0.0937	0.0458	0.0072
14	rs178485	58524606	0.9	0.528487958927512	1	0.442785362986439	0.410271043779412	0.209048413889045	0.0097	0.0073	0.0787	0.0152	0.0505	0.0204	0.0173	0.0227	0.0045	0.0399	0.0444	0.1355	0.0069	0.0384	0.114	0.0199	0.0199	0.0052	0.0046	0.0169	0.019	0.1197	0.037	0.0937	0.0457	0.0072
14	rs1609698	58529915	0.9	0.528487958927512	1	0.442785362986439	0.407357612806489	0.187586756472022	0.0096	0.0072	0.0789	0.0152	0.0505	0.0203	0.0174	0.0225	0.0043	0.04	0.0446	0.1362	0.0068	0.0383	0.1142	0.02	0.0198	0.0052	0.0044	0.0168	0.0188	0.1199	0.0367	0.0939	0.0456	0.0071
14	rs79446064	58532212	0.9	0.528487958927512	1	0.442785362986439	0.368806264962621	0.182598724583481	0.0096	0.0072	0.0789	0.0152	0.0505	0.0203	0.0174	0.0224	0.0043	0.0399	0.0446	0.1365	0.0067	0.0383	0.1143	0.0199	0.0198	0.0051	0.0045	0.0168	0.0187	0.1199	0.0366	0.094	0.0455	0.0071
14	rs4898957	58533854	0.9	0.528487958927512	1	0.442785362986439	0.375561654146753	0.183612949130593	0.0096	0.0072	0.0789	0.0152	0.0505	0.0203	0.0174	0.0224	0.0043	0.0399	0.0446	0.1368	0.0067	0.0382	0.1143	0.0199	0.0198	0.0051	0.0045	0.0168	0.0187	0.1199	0.0366	0.0941	0.0456	0.0071
14	rs10129164	58536728	0.89	0.587533376708783	1	0.442785362986439	0.142523869491599	0.0727964518298534	0.0091	0.0066	0.0802	0.0153	0.0499	0.0196	0.0171	0.0213	0.0039	0.0401	0.0445	0.1402	0.0058	0.0382	0.1176	0.0193	0.0194	0.0046	0.004	0.0171	0.0181	0.1195	0.0356	0.0961	0.0449	0.0062
14	rs10140125	58541406	0.89	0.587533376708783	1	0.442785362986439	0.101258290893605	0.0874315386263172	0.009	0.0066	0.0806	0.0153	0.0497	0.0194	0.0171	0.0211	0.0039	0.0399	0.0447	0.141	0.0055	0.0382	0.1179	0.0191	0.0192	0.0046	0.0039	0.017	0.0177	0.1198	0.0352	0.0965	0.0455	0.006
14	rs117428004	58546038	0.89	0.587533376708783	1	0.442785362986439	0.0568001434652384	0.0602078881705046	0.0088	0.0065	0.0811	0.0153	0.0497	0.0193	0.017	0.0209	0.0038	0.0395	0.0447	0.1418	0.0053	0.0382	0.1183	0.019	0.0191	0.0047	0.0038	0.0168	0.0176	0.1197	0.0351	0.0966	0.0458	0.0057
14	rs11623561	58556776	0.89	0.587533376708783	0.99	0.493036143459036	0.0379225176650765	0.0569451762326892	0.0086	0.0064	0.0817	0.0153	0.0497	0.0192	0.0169	0.0208	0.0037	0.0391	0.0447	0.1427	0.0052	0.0382	0.1187	0.0188	0.0189	0.0049	0.0037	0.0166	0.0176	0.1196	0.035	0.0966	0.0462	0.0055
14	rs76270705	58559802	0.89	0.587533376708783	0.99	0.493036143459036	0.0339206260206953	0.0465041230957959	0.0085	0.0064	0.0819	0.0153	0.0496	0.0192	0.0169	0.0207	0.0037	0.0391	0.0447	0.1428	0.0051	0.0382	0.1188	0.0188	0.0189	0.0049	0.0037	0.0166	0.0175	0.1197	0.035	0.0966	0.0462	0.0055
14	rs7157427	58561961	0.89	0.587533376708783	0.99	0.493036143459036	0.0313986827268698	0.055789691174824	0.0085	0.0064	0.0821	0.0154	0.0495	0.0192	0.017	0.0207	0.0037	0.039	0.0447	0.1429	0.0051	0.0382	0.1191	0.0186	0.0189	0.0049	0.0037	0.0166	0.0174	0.1197	0.0349	0.0968	0.0464	0.0054
14	rs17832843	58564916	0.9	0.528487958927512	1	0.442785362986439	0.0199511942391094	0.0535093889511163	0.0084	0.0063	0.0821	0.0154	0.0494	0.0191	0.0169	0.0206	0.0036	0.039	0.0446	0.1434	0.005	0.0382	0.1195	0.0186	0.0189	0.005	0.0036	0.0165	0.0172	0.1198	0.0347	0.097	0.0463	0.0052
14	rs76200116	58568038	0.9	0.528487958927512	1	0.442785362986439	0.00634918853907396	0.0433073947657033	0.008	0.0063	0.0823	0.0154	0.0489	0.0188	0.0169	0.0203	0.0035	0.039	0.0444	0.1449	0.0046	0.0384	0.121	0.0183	0.0189	0.0053	0.0035	0.0158	0.0167	0.1204	0.0342	0.0976	0.0462	0.0047
14	rs910880	58571274	0.9	0.528487958927512	1	0.442785362986439	0.00528450924739705	0.0409905139367434	0.0079	0.0063	0.0824	0.0154	0.0487	0.0187	0.0168	0.0202	0.0035	0.039	0.0443	0.1455	0.0045	0.0385	0.1216	0.0182	0.0189	0.0054	0.0034	0.0156	0.0166	0.1206	0.034	0.0979	0.0462	0.0045
14	rs7151771	58580310	0.9	0.528487958927512	0.99	0.493036143459036	0.00420867416243483	0.0390034073936742	0.0077	0.0062	0.0823	0.0155	0.0486	0.0186	0.0169	0.0201	0.0034	0.039	0.0443	0.1455	0.0044	0.0385	0.1218	0.0182	0.019	0.0054	0.0034	0.0156	0.0165	0.1213	0.0338	0.0985	0.0458	0.0044
14	rs8017387	58593283	0.9	0.528487958927512	0.99	0.493036143459036	0.00424053026149121	0.0377034631139029	0.0076	0.0062	0.0822	0.0154	0.0486	0.0185	0.0167	0.0202	0.0034	0.039	0.0446	0.1454	0.0043	0.0386	0.122	0.0181	0.019	0.0054	0.0034	0.0155	0.0163	0.1216	0.0339	0.0986	0.0459	0.0043
14	rs11626667	58604850	0.9	0.528487958927512	0.99	0.493036143459036	0.0045302319745467	0.0509626999900096	0.0076	0.0062	0.0819	0.0153	0.0486	0.0185	0.0167	0.0203	0.0035	0.0392	0.0448	0.1454	0.0043	0.0387	0.122	0.0182	0.0191	0.0052	0.0034	0.0152	0.0162	0.1218	0.0339	0.0986	0.0461	0.0042
14	rs61741199	58605043	0.89	0.587533376708783	1	0.442785362986439	0.00454146026794627	0.0531959351761616	0.0076	0.0062	0.0818	0.0153	0.0486	0.0184	0.0167	0.0203	0.0035	0.0392	0.0448	0.1454	0.0043	0.0387	0.122	0.0182	0.0191	0.0052	0.0034	0.0152	0.0162	0.1218	0.0339	0.0986	0.0461	0.0042
14	rs61741193	58605072	0.89	0.587533376708783	0.99	0.493036143459036	0.0045330370048943	0.0535093889511163	0.0076	0.0062	0.0818	0.0153	0.0486	0.0184	0.0167	0.0203	0.0035	0.0392	0.0448	0.1454	0.0043	0.0387	0.122	0.0182	0.0191	0.0052	0.0034	0.0152	0.0162	0.1218	0.0339	0.0986	0.0461	0.0042
14	rs3829765	58605790	0.89	0.587533376708783	0.99	0.493036143459036	0.00493338718016122	0.0525714224758535	0.0075	0.0062	0.0818	0.0153	0.0486	0.0184	0.0167	0.0203	0.0035	0.0392	0.0448	0.1454	0.0042	0.0387	0.122	0.0182	0.0191	0.0052	0.0034	0.0152	0.0162	0.1218	0.0339	0.0987	0.0461	0.0042
14	rs55662231	58615637	0.9	0.528487958927512	0.99	0.493036143459036	0.00437258167683022	0.0306704717898915	0.0072	0.0061	0.0822	0.0154	0.0485	0.0184	0.0167	0.0203	0.0034	0.0392	0.0446	0.1455	0.0041	0.0388	0.1223	0.0181	0.0192	0.0051	0.0033	0.0152	0.0162	0.122	0.0339	0.0989	0.0462	0.0042
14	rs11627221	58617216	0.9	0.528487958927512	0.99	0.493036143459036	0.00410125011943652	0.0300379713805366	0.0071	0.0061	0.0823	0.0153	0.0484	0.0183	0.0167	0.0204	0.0034	0.0391	0.0446	0.1455	0.0041	0.0388	0.1224	0.0178	0.0191	0.0051	0.0033	0.0152	0.0162	0.1221	0.0338	0.0989	0.0463	0.0042
14	rs34023836	58624442	0.9	0.528487958927512	1	0.442785362986439	0.00361247880334459	0.0213412895040986	0.0067	0.0059	0.0822	0.0154	0.048	0.0182	0.0167	0.0202	0.003	0.039	0.0442	0.1467	0.0038	0.0391	0.1232	0.0175	0.0194	0.0049	0.0031	0.0151	0.0161	0.123	0.0337	0.0992	0.0465	0.0038
14	rs17094389	58625502	0.9	0.528487958927512	1	0.442785362986439	0.00368579851482448	0.0189401321400861	0.0067	0.0059	0.0822	0.0155	0.0479	0.0182	0.0167	0.0201	0.003	0.039	0.0442	0.1469	0.0038	0.0391	0.1233	0.0175	0.0194	0.0049	0.0031	0.0151	0.0161	0.1232	0.0337	0.0992	0.0465	0.0037
14	rs74869630	58627258	0.9	0.528487958927512	1	0.442785362986439	0.00367627236912768	0.0191349102805073	0.0066	0.0058	0.0822	0.0155	0.0478	0.0182	0.0167	0.0201	0.0029	0.0389	0.0441	0.1471	0.0038	0.0391	0.1235	0.0175	0.0195	0.0049	0.003	0.0151	0.0161	0.1233	0.0337	0.0993	0.0465	0.0037
14	rs62005380	58636167	0.9	0.528487958927512	0.99	0.493036143459036	0.00484408909132821	0.0143555612767348	0.0061	0.0056	0.0821	0.0156	0.0472	0.0182	0.0167	0.0197	0.0025	0.0388	0.0438	0.1483	0.0035	0.0393	0.1245	0.0172	0.0199	0.0047	0.0028	0.0151	0.0159	0.1244	0.0336	0.0999	0.0465	0.0032
14	rs56759383	58653480	0.89	0.587533376708783	0.99	0.493036143459036	0.012968781519556	0.0251563994761228	0.0054	0.0049	0.0827	0.0156	0.0463	0.0182	0.0167	0.0193	0.0017	0.0383	0.0428	0.1502	0.003	0.0395	0.1261	0.0168	0.0206	0.0043	0.0021	0.015	0.0154	0.1263	0.0335	0.1013	0.0464	0.0026
14	rs17832885	58674469	0.89	0.587533376708783	0.99	0.493036143459036	0.0161251919883978	0.0284600247675554	0.0053	0.0048	0.0827	0.0156	0.0459	0.0182	0.0167	0.0193	0.0017	0.038	0.0427	0.1508	0.0029	0.0397	0.1264	0.0169	0.0207	0.0043	0.0021	0.015	0.0154	0.1265	0.0336	0.1015	0.0464	0.0025
14	rs17832891	58678057	0.89	0.587533376708783	0.99	0.493036143459036	0.0165721942436122	0.0321034439921945	0.0053	0.0048	0.0827	0.0156	0.0458	0.0182	0.0167	0.0192	0.0016	0.0379	0.0427	0.1508	0.0029	0.0397	0.1264	0.0169	0.0207	0.0042	0.0021	0.015	0.0154	0.1265	0.0336	0.1016	0.0464	0.0025
14	rs61975952	58695579	0.89	0.587533376708783	1	0.442785362986439	0.0178721969874396	0.0550885801248002	0.0053	0.0048	0.0828	0.0155	0.0457	0.0182	0.0167	0.0193	0.0016	0.0378	0.0427	0.151	0.0029	0.0399	0.1265	0.0169	0.0206	0.0042	0.0021	0.015	0.0153	0.1266	0.0336	0.1017	0.0463	0.0025
14	rs10130183	58698338	0.89	0.587533376708783	1	0.442785362986439	0.0185086216803012	0.0674471379883101	0.0053	0.0048	0.0828	0.0155	0.0457	0.0182	0.0167	0.0193	0.0016	0.0378	0.0427	0.151	0.0029	0.0399	0.1265	0.0169	0.0206	0.0042	0.0021	0.015	0.0153	0.1266	0.0336	0.1018	0.0463	0.0025
14	rs10134112	58701880	0.89	0.587533376708783	1	0.442785362986439	0.0179598401560744	0.0678632666738902	0.0053	0.0048	0.0828	0.0155	0.0457	0.0182	0.0167	0.0193	0.0016	0.0378	0.0427	0.151	0.0029	0.0399	0.1265	0.0169	0.0206	0.0042	0.0021	0.015	0.0153	0.1265	0.0336	0.1018	0.0463	0.0025
14	rs72716934	58704708	0.89	0.587533376708783	1	0.442785362986439	0.017579691594033	0.0665491994679272	0.0052	0.0048	0.0829	0.0155	0.0457	0.0183	0.0167	0.0193	0.0016	0.0377	0.0428	0.151	0.0028	0.0399	0.1265	0.0169	0.0206	0.0042	0.0021	0.015	0.0153	0.1265	0.0336	0.1018	0.0463	0.0025
14	rs117585696	58706512	0.89	0.587533376708783	1	0.442785362986439	0.0169592477488071	0.0712305626715058	0.0052	0.0048	0.0829	0.0155	0.0457	0.0183	0.0167	0.0193	0.0016	0.0377	0.0428	0.1511	0.0029	0.0399	0.1265	0.0169	0.0206	0.0042	0.0021	0.015	0.0153	0.1265	0.0336	0.1018	0.0463	0.0024
14	rs12894161	58727277	0.89	0.587533376708783	1.01	0.39608418712213	0.0180878813239157	0.136574902417033	0.0051	0.0047	0.0829	0.0159	0.0456	0.0187	0.017	0.0193	0.0014	0.0373	0.0426	0.1511	0.0026	0.0399	0.1265	0.0172	0.0208	0.004	0.0019	0.0151	0.0151	0.1263	0.0337	0.1023	0.0463	0.0022
14	rs78579164	58733346	0.89	0.587533376708783	1.01	0.39608418712213	0.0176032768276201	0.141542879010678	0.0051	0.0047	0.0829	0.016	0.0456	0.0187	0.0171	0.0193	0.0014	0.0373	0.0426	0.1511	0.0026	0.0399	0.1266	0.0172	0.0208	0.004	0.0019	0.0151	0.0151	0.1263	0.0337	0.1024	0.0463	0.0021
14	rs116912810	58736517	0.89	0.587533376708783	1.01	0.39608418712213	0.0179279336466576	0.149776079071407	0.0051	0.0047	0.0829	0.016	0.0456	0.0187	0.0171	0.0192	0.0014	0.0373	0.0426	0.1511	0.0026	0.0399	0.1266	0.0172	0.0208	0.004	0.0019	0.0151	0.0151	0.1263	0.0337	0.1024	0.0463	0.0021
14	rs6573198	58759762	0.89	0.587533376708783	1.01	0.39608418712213	0.0197708289937171	0.183917591988687	0.0051	0.0047	0.0829	0.016	0.0455	0.0187	0.0171	0.0192	0.0013	0.0372	0.0426	0.1512	0.0026	0.0399	0.1266	0.0172	0.0208	0.004	0.0019	0.0151	0.0151	0.1263	0.0337	0.1024	0.0463	0.0021
14	rs10151525	58772018	0.89	0.587533376708783	1.01	0.39608418712213	0.0199081422319804	0.189430596314054	0.005	0.0047	0.0829	0.016	0.0455	0.0187	0.0171	0.0192	0.0013	0.0372	0.0426	0.1512	0.0026	0.0399	0.1266	0.0172	0.0208	0.004	0.0019	0.0152	0.0151	0.1264	0.0338	0.1024	0.0463	0.0021
14	rs61974487	58777016	0.89	0.587533376708783	1.01	0.39608418712213	0.0199943137815629	0.181788734373627	0.005	0.0047	0.083	0.016	0.0455	0.0187	0.0172	0.0192	0.0013	0.0372	0.0426	0.1512	0.0026	0.0399	0.1266	0.0172	0.0208	0.0039	0.0019	0.0152	0.0151	0.1264	0.0338	0.1024	0.0463	0.0021
14	rs78338611	58787773	0.89	0.587533376708783	1.01	0.39608418712213	0.0213648216300036	0.176053579771191	0.005	0.0047	0.0831	0.0161	0.0454	0.0186	0.0172	0.019	0.0013	0.0372	0.0426	0.1512	0.0025	0.0398	0.1267	0.0173	0.0208	0.0039	0.0019	0.0152	0.0149	0.1266	0.0338	0.1024	0.0463	0.0022
14	rs116956305	58796940	0.89	0.587533376708783	1.01	0.39608418712213	0.0242378171860869	0.248347895469178	0.005	0.0047	0.0832	0.0161	0.0454	0.0186	0.0172	0.0189	0.0013	0.0372	0.0425	0.1513	0.0025	0.0398	0.1268	0.0173	0.0208	0.0039	0.0019	0.0153	0.0149	0.1267	0.0337	0.1023	0.0463	0.0022
14	rs12891852	58797640	0.89	0.587533376708783	1.02	0.35283343175317	0.026342592732168	0.269828313292017	0.005	0.0046	0.0833	0.0161	0.0454	0.0186	0.0172	0.0189	0.0013	0.0372	0.0426	0.1514	0.0025	0.0398	0.1267	0.0173	0.0208	0.0039	0.0018	0.0153	0.0149	0.1268	0.0337	0.1024	0.0463	0.0022
14	rs77756366	58802008	0.89	0.587533376708783	1.02	0.35283343175317	0.0265959943924131	0.269943438854539	0.005	0.0046	0.0833	0.0161	0.0454	0.0186	0.0172	0.0189	0.0013	0.0372	0.0426	0.1514	0.0025	0.0398	0.1267	0.0173	0.0208	0.0039	0.0018	0.0153	0.0149	0.1268	0.0337	0.1024	0.0463	0.0022
14	rs78781363	58814839	0.89	0.587533376708783	1.02	0.35283343175317	0.0274423486201265	0.256918241675486	0.005	0.0046	0.0833	0.0161	0.0454	0.0186	0.0172	0.0189	0.0013	0.0372	0.0426	0.1513	0.0025	0.0398	0.1267	0.0173	0.0208	0.0039	0.0018	0.0153	0.0149	0.1268	0.0336	0.1025	0.0463	0.0022
14	rs17094474	58819463	0.89	0.587533376708783	1.02	0.35283343175317	0.0274640201756625	0.281298917916753	0.005	0.0046	0.0833	0.0161	0.0453	0.0186	0.0172	0.0189	0.0013	0.0372	0.0425	0.1512	0.0025	0.0398	0.1268	0.0173	0.0208	0.0039	0.0017	0.0153	0.0149	0.1269	0.0336	0.1026	0.0463	0.0022
14	rs17832939	58820568	0.89	0.587533376708783	1.02	0.35283343175317	0.0272262999154207	0.277226858718505	0.005	0.0046	0.0833	0.0161	0.0453	0.0186	0.0172	0.0189	0.0013	0.0372	0.0425	0.1512	0.0025	0.0398	0.1268	0.0173	0.0208	0.0039	0.0017	0.0153	0.0148	0.1269	0.0336	0.1026	0.0463	0.0022
14	rs1051858	58831142	0.89	0.587533376708783	1.02	0.35283343175317	0.0288763889163534	0.293977715466915	0.0048	0.0046	0.0833	0.0162	0.0453	0.0186	0.0172	0.0189	0.0013	0.0372	0.0425	0.1513	0.0024	0.0399	0.127	0.0173	0.0208	0.0038	0.0016	0.0154	0.0148	0.127	0.0334	0.1028	0.0463	0.0021
14	rs2348075	58853140	0.89	0.587533376708783	1.02	0.35283343175317	0.0284296313870896	0.358538097631112	0.0048	0.0045	0.0835	0.0165	0.0451	0.0186	0.0174	0.0188	0.0013	0.0369	0.0426	0.1509	0.0024	0.0399	0.1273	0.0173	0.0207	0.0038	0.0016	0.0154	0.015	0.1272	0.033	0.103	0.0462	0.0021
14	rs13379255	58858389	0.89	0.587533376708783	1.02	0.35283343175317	0.0240203842686932	0.330795293442729	0.0047	0.0045	0.0837	0.0166	0.0449	0.0186	0.0174	0.0188	0.0012	0.0368	0.0425	0.1509	0.0024	0.04	0.1275	0.0172	0.0208	0.0037	0.0016	0.0154	0.0149	0.1274	0.033	0.1032	0.0461	0.002
14	rs10150307	58889815	0.89	0.587533376708783	1.02	0.35283343175317	0.0237750018327753	0.325544399730845	0.0045	0.0043	0.0844	0.0169	0.0443	0.0187	0.0175	0.0187	0.0011	0.0366	0.0422	0.1507	0.0023	0.0404	0.1281	0.0172	0.021	0.0035	0.0014	0.0153	0.0148	0.1278	0.0325	0.1036	0.0463	0.0018
14	rs117426563	58901951	0.89	0.587533376708783	1.02	0.35283343175317	0.0251216503988045	0.326641386353349	0.0044	0.0043	0.0845	0.0169	0.0441	0.0187	0.0175	0.0186	0.0011	0.0365	0.0421	0.1507	0.0022	0.0404	0.1282	0.0172	0.021	0.0034	0.0014	0.0153	0.0148	0.128	0.0324	0.1037	0.0464	0.0018
14	rs12435693	58922959	0.89	0.587533376708783	1.02	0.35283343175317	0.0268511246283745	0.318985330996762	0.0044	0.0043	0.0846	0.0169	0.0441	0.0187	0.0176	0.0185	0.0011	0.0365	0.042	0.1507	0.0021	0.0403	0.1282	0.0173	0.021	0.0034	0.0014	0.0153	0.0148	0.1282	0.0323	0.1038	0.0464	0.0018
14	rs76361380	58930684	0.89	0.587533376708783	1.02	0.35283343175317	0.0261013661997121	0.291027713771247	0.0044	0.0043	0.0846	0.0169	0.0441	0.0188	0.0176	0.0185	0.0011	0.0365	0.0421	0.1507	0.0021	0.0403	0.1282	0.0173	0.021	0.0033	0.0014	0.0153	0.0148	0.1282	0.0323	0.1038	0.0465	0.0018
14	rs10220378	58939169	0.89	0.587533376708783	1.03	0.312927433563081	0.0272909873110301	0.295041918170026	0.0044	0.0043	0.0846	0.017	0.044	0.0188	0.0176	0.0185	0.0011	0.0364	0.042	0.1507	0.002	0.0403	0.1282	0.0173	0.021	0.0033	0.0014	0.0153	0.0148	0.1282	0.0323	0.1038	0.0465	0.0018
14	rs79052869	58946364	0.89	0.587533376708783	1.04	0.276253925711104	0.0312678327960948	0.327495345769957	0.0044	0.0043	0.0847	0.017	0.0441	0.0188	0.0176	0.0185	0.0011	0.0362	0.0421	0.1507	0.002	0.0404	0.1282	0.0173	0.021	0.0033	0.0013	0.0154	0.0148	0.1282	0.0323	0.1038	0.0466	0.0018
14	rs11158206	58947365	0.89	0.587533376708783	1.04	0.276253925711104	0.0338577931190363	0.356160107168408	0.0044	0.0043	0.0848	0.017	0.0441	0.0188	0.0176	0.0185	0.0011	0.0361	0.0422	0.1507	0.002	0.0404	0.1283	0.0173	0.0211	0.0033	0.0013	0.0154	0.0148	0.1282	0.0322	0.1038	0.0465	0.0018
14	rs190271845	58955530	0.89	0.587533376708783	1.04	0.276253925711104	0.0336072735704072	0.346321435366202	0.0044	0.0043	0.0848	0.017	0.0441	0.0189	0.0176	0.0184	0.0011	0.0361	0.0421	0.1508	0.002	0.0404	0.1283	0.0173	0.021	0.0033	0.0013	0.0154	0.0148	0.1283	0.0322	0.1038	0.0466	0.0018
14	rs74573095	58962517	0.89	0.587533376708783	1.04	0.276253925711104	0.0335448464613598	0.341987954409437	0.0044	0.0043	0.0848	0.017	0.0441	0.0189	0.0176	0.0184	0.0011	0.0361	0.0421	0.1508	0.002	0.0404	0.1282	0.0173	0.021	0.0033	0.0013	0.0154	0.0148	0.1284	0.0322	0.1037	0.0467	0.0017
14	rs61974553	58969776	0.89	0.587533376708783	1.04	0.276253925711104	0.0336197687183726	0.329205221808356	0.0044	0.0043	0.0848	0.017	0.0441	0.0189	0.0177	0.0184	0.0011	0.0361	0.0421	0.1508	0.002	0.0405	0.1282	0.0173	0.021	0.0033	0.0013	0.0154	0.0148	0.1284	0.0322	0.1037	0.0467	0.0017
14	rs34662078	58971742	0.89	0.587533376708783	1.05	0.24269399207398	0.0349755642216778	0.321774202084784	0.0044	0.0043	0.0848	0.017	0.0441	0.0189	0.0176	0.0184	0.0011	0.0361	0.0421	0.1508	0.002	0.0405	0.1282	0.0173	0.021	0.0033	0.0013	0.0155	0.0148	0.1284	0.0322	0.1036	0.0468	0.0017
14	rs77238450	58976018	0.89	0.587533376708783	1.05	0.24269399207398	0.0354271849400061	0.312826994123563	0.0044	0.0043	0.0847	0.0169	0.0441	0.0189	0.0177	0.0184	0.0011	0.036	0.0421	0.1508	0.002	0.0405	0.1281	0.0173	0.0209	0.0033	0.0013	0.0155	0.0148	0.1285	0.0322	0.1036	0.0468	0.0017
14	rs78403914	58978422	0.89	0.587533376708783	1.05	0.24269399207398	0.0346171641043692	0.306943876665039	0.0044	0.0043	0.0847	0.0169	0.0442	0.0189	0.0176	0.0184	0.0011	0.036	0.0421	0.1508	0.002	0.0405	0.1281	0.0173	0.0209	0.0033	0.0013	0.0155	0.0148	0.1285	0.0323	0.1036	0.0468	0.0017
14	rs72718748	58988135	0.89	0.587533376708783	1.05	0.24269399207398	0.0336447687434897	0.287030238199021	0.0044	0.0043	0.0846	0.0169	0.0442	0.0189	0.0176	0.0184	0.0011	0.036	0.0421	0.1507	0.002	0.0405	0.1281	0.0173	0.0209	0.0033	0.0013	0.0155	0.0148	0.1286	0.0323	0.1035	0.0469	0.0017
14	rs12895026	59000262	0.89	0.587533376708783	1.05	0.24269399207398	0.0342613297512771	0.304074540956439	0.0044	0.0043	0.0846	0.017	0.0443	0.019	0.0177	0.0184	0.0011	0.0361	0.0421	0.1506	0.002	0.0405	0.128	0.0173	0.0208	0.0033	0.0013	0.0155	0.0148	0.1287	0.0323	0.1034	0.0469	0.0017
14	rs8005231	59001272	0.89	0.587533376708783	1.05	0.24269399207398	0.0348857232036558	0.319954560854514	0.0044	0.0043	0.0847	0.017	0.0442	0.019	0.0177	0.0184	0.001	0.0361	0.0421	0.1506	0.002	0.0405	0.1279	0.0173	0.0208	0.0033	0.0013	0.0155	0.0148	0.1288	0.0323	0.1034	0.0469	0.0017
14	rs28535751	59010649	0.89	0.587533376708783	1.05	0.24269399207398	0.0351428387265701	0.27827221714085	0.0044	0.0043	0.0845	0.017	0.0442	0.0191	0.0178	0.0183	0.001	0.0359	0.042	0.1505	0.002	0.0407	0.1276	0.0173	0.0207	0.0032	0.0013	0.0155	0.0148	0.1293	0.0324	0.1031	0.0474	0.0017
14	rs118164726	59013798	0.89	0.587533376708783	1.05	0.24269399207398	0.0324105982365144	0.288439191833232	0.0045	0.0043	0.0845	0.0171	0.0442	0.0191	0.0178	0.0182	0.001	0.0359	0.042	0.1504	0.0021	0.0407	0.1276	0.0173	0.0207	0.0032	0.0013	0.0155	0.0148	0.1293	0.0324	0.103	0.0476	0.0016
14	rs10132077	59013971	0.89	0.587533376708783	1.05	0.24269399207398	0.0327774661620664	0.284920754151738	0.0045	0.0043	0.0845	0.017	0.0442	0.019	0.0178	0.0182	0.001	0.0359	0.042	0.1504	0.0021	0.0407	0.1276	0.0173	0.0206	0.0032	0.0013	0.0155	0.0148	0.1293	0.0324	0.103	0.0476	0.0016
14	rs73295846	59021231	0.89	0.587533376708783	1.05	0.24269399207398	0.0285965883842951	0.259871150888827	0.0045	0.0043	0.0845	0.0171	0.0442	0.019	0.0178	0.0183	0.001	0.0359	0.0421	0.1503	0.0021	0.0407	0.1277	0.0173	0.0206	0.0032	0.0013	0.0154	0.0148	0.1293	0.0324	0.1029	0.0476	0.0016
14	rs76924950	59037440	0.89	0.587533376708783	1.05	0.24269399207398	0.029498749206636	0.301927843427044	0.0045	0.0043	0.0846	0.0169	0.0444	0.0191	0.0178	0.0183	0.001	0.0356	0.0422	0.1497	0.0022	0.0406	0.1282	0.0172	0.0203	0.0033	0.0013	0.0154	0.0149	0.1292	0.0325	0.1028	0.0477	0.0018
14	rs8013771	59050776	0.89	0.587533376708783	1.05	0.24269399207398	0.031291595159385	0.275255600239496	0.0046	0.0044	0.0847	0.0169	0.0444	0.0191	0.0179	0.0183	0.0011	0.0355	0.0424	0.1492	0.0022	0.0406	0.1285	0.0172	0.0201	0.0033	0.0014	0.0154	0.0149	0.1291	0.0325	0.1027	0.0477	0.0019
14	rs12587974	59051142	0.89	0.587533376708783	1.05	0.24269399207398	0.0311847643169895	0.279667907373539	0.0046	0.0044	0.0847	0.0169	0.0444	0.0191	0.0179	0.0183	0.0011	0.0355	0.0424	0.1492	0.0022	0.0406	0.1285	0.0172	0.0201	0.0033	0.0014	0.0154	0.0149	0.1291	0.0325	0.1027	0.0477	0.0019
14	rs7155525	59063205	0.9	0.528487958927512	1.05	0.24269399207398	0.034860083871426	0.253863009859626	0.0046	0.0044	0.0846	0.017	0.0443	0.019	0.0179	0.0183	0.001	0.0354	0.0424	0.1492	0.0023	0.0406	0.1289	0.0171	0.0201	0.0033	0.0014	0.0153	0.0149	0.1291	0.0324	0.1026	0.0477	0.002
14	rs79403609	59066921	0.9	0.528487958927512	1.05	0.24269399207398	0.0297732676033579	0.195309681052254	0.0046	0.0044	0.0848	0.0169	0.044	0.019	0.0183	0.0184	0.0011	0.035	0.0419	0.1497	0.0021	0.0405	0.1295	0.0171	0.0199	0.0034	0.0014	0.0153	0.0149	0.1292	0.0323	0.1022	0.0479	0.0019
14	rs71416012	59067880	0.9	0.528487958927512	1.05	0.24269399207398	0.031291595159385	0.212984867336905	0.0046	0.0044	0.0848	0.0169	0.0439	0.019	0.0184	0.0184	0.0011	0.035	0.0418	0.1497	0.0021	0.0405	0.1297	0.0171	0.0199	0.0035	0.0014	0.0152	0.0149	0.1293	0.0323	0.1021	0.0479	0.0019
14	rs56220847	59071998	0.9	0.528487958927512	1.05	0.24269399207398	0.0297732676033579	0.186973510486135	0.0046	0.0044	0.0847	0.0169	0.0437	0.0189	0.0186	0.0184	0.0012	0.0348	0.0416	0.1498	0.0021	0.0405	0.1299	0.0172	0.0199	0.0035	0.0013	0.0153	0.0149	0.1295	0.0322	0.102	0.048	0.0018
14	rs160459	59074136	0.9	0.528487958927512	1.06	0.212122118160079	0.03280202685425	0.204820306571179	0.0045	0.0044	0.0848	0.0169	0.0434	0.0188	0.0189	0.0183	0.0012	0.0345	0.0412	0.1497	0.0021	0.0405	0.1301	0.0174	0.02	0.0036	0.0013	0.0153	0.015	0.1297	0.0321	0.1019	0.0482	0.0018
14	rs55700473	59074458	0.9	0.528487958927512	1.06	0.212122118160079	0.0304441127335048	0.17976918329865	0.0045	0.0045	0.0848	0.0169	0.0434	0.0188	0.0189	0.0183	0.0012	0.0346	0.0411	0.1498	0.0021	0.0406	0.1299	0.0174	0.02	0.0036	0.0013	0.0153	0.015	0.1299	0.032	0.1018	0.0483	0.0018
14	rs187321	59085340	0.9	0.528487958927512	1.06	0.212122118160079	0.0328143120268473	0.188098317716734	0.0045	0.0045	0.0846	0.0166	0.0431	0.0189	0.0189	0.0183	0.0014	0.0348	0.0411	0.1502	0.002	0.0409	0.1291	0.0175	0.0195	0.0038	0.0014	0.0155	0.0153	0.13	0.0315	0.1019	0.0485	0.0018
14	rs311814	59085726	0.9	0.528487958927512	1.06	0.212122118160079	0.0331843653779512	0.201039732629142	0.0045	0.0045	0.0846	0.0166	0.043	0.0189	0.0189	0.0183	0.0014	0.0348	0.0412	0.1502	0.002	0.0409	0.1291	0.0175	0.0195	0.0038	0.0014	0.0155	0.0153	0.13	0.0315	0.1019	0.0485	0.0018
14	rs71416014	59092449	0.9	0.528487958927512	1.06	0.212122118160079	0.0297732676033579	0.16899940789326	0.0046	0.0045	0.0845	0.0164	0.0431	0.0189	0.0188	0.0183	0.0014	0.0348	0.0412	0.1503	0.002	0.0411	0.1289	0.0175	0.0194	0.0038	0.0014	0.0155	0.0154	0.1301	0.0315	0.1021	0.0486	0.0018
14	rs10149211	59095210	0.9	0.528487958927512	1.06	0.212122118160079	0.0229827639050571	0.134569598715413	0.0047	0.0045	0.0845	0.016	0.0431	0.0188	0.0185	0.0186	0.0014	0.0348	0.0413	0.1498	0.002	0.0417	0.1289	0.0177	0.0187	0.0037	0.0014	0.0157	0.0156	0.1302	0.0315	0.1022	0.0487	0.0018
14	rs464582	59101448	0.9	0.528487958927512	1.08	0.159408631830651	0.0214827722075563	0.116247754989943	0.0047	0.0045	0.0846	0.0158	0.0431	0.0188	0.0183	0.0187	0.0015	0.0348	0.0413	0.1494	0.002	0.0421	0.1287	0.0178	0.0184	0.0037	0.0014	0.0158	0.0158	0.1302	0.0315	0.1021	0.0489	0.0017
14	rs457976	59102799	0.9	0.528487958927512	1.08	0.159408631830651	0.0214282751934906	0.116075670936253	0.0047	0.0045	0.0846	0.0158	0.0431	0.0188	0.0183	0.0187	0.0015	0.0348	0.0413	0.1494	0.002	0.0421	0.1286	0.0178	0.0184	0.0037	0.0014	0.0159	0.0158	0.1302	0.0315	0.1021	0.0489	0.0017
14	rs863091	59112475	0.9	0.528487958927512	1.08	0.159408631830651	0.0195661507174046	0.122682269843163	0.0047	0.0045	0.0847	0.0159	0.0431	0.0186	0.0182	0.0188	0.0014	0.0348	0.0412	0.1494	0.002	0.042	0.1285	0.0179	0.0182	0.0037	0.0014	0.0159	0.0158	0.1304	0.0315	0.1022	0.0489	0.0017
14	rs34015825	59112677	0.9	0.528487958927512	1.08	0.159408631830651	0.019600156347359	0.120319413142363	0.0047	0.0045	0.0847	0.0159	0.0431	0.0186	0.0182	0.0188	0.0014	0.0347	0.0412	0.1494	0.002	0.042	0.1285	0.018	0.0182	0.0037	0.0014	0.0159	0.0158	0.1304	0.0315	0.1022	0.0489	0.0017
14	rs17832998	59112732	0.9	0.528487958927512	1.08	0.159408631830651	0.0196938932641734	0.119014199330991	0.0047	0.0045	0.0847	0.0159	0.0431	0.0186	0.0182	0.0188	0.0015	0.0347	0.0412	0.1494	0.002	0.042	0.1285	0.018	0.0182	0.0037	0.0014	0.0159	0.0158	0.1304	0.0315	0.1022	0.0489	0.0017
14	rs61755641	59113537	0.9	0.528487958927512	1.08	0.159408631830651	0.0194052093266085	0.108265370041192	0.0047	0.0045	0.0847	0.016	0.0431	0.0186	0.0182	0.0188	0.0015	0.0347	0.0412	0.1493	0.002	0.042	0.1285	0.018	0.0182	0.0037	0.0014	0.016	0.0157	0.1304	0.0315	0.1022	0.0488	0.0017
14	rs74521617	59117595	0.9	0.528487958927512	1.07	0.184406357471863	0.0182004632915323	0.086126079961349	0.0048	0.0045	0.0846	0.016	0.043	0.0186	0.0183	0.0188	0.0015	0.0349	0.0412	0.1492	0.002	0.042	0.1285	0.018	0.0182	0.0037	0.0014	0.016	0.0157	0.1304	0.0315	0.1023	0.0489	0.0017
14	rs172669	59130816	0.91	0.473491286898298	1.08	0.159408631830651	0.0167838819518682	0.081581939666704	0.0049	0.0046	0.0844	0.016	0.0428	0.0187	0.0183	0.0188	0.0015	0.0348	0.0411	0.1485	0.002	0.0419	0.129	0.0181	0.0182	0.0037	0.0014	0.0159	0.0158	0.131	0.0315	0.1025	0.0486	0.0017
14	rs698023	59134382	0.91	0.473491286898298	1.08	0.159408631830651	0.0167535199688653	0.0791252688413024	0.0049	0.0046	0.0844	0.016	0.0428	0.0187	0.0183	0.0187	0.0015	0.0347	0.0411	0.1484	0.002	0.0419	0.129	0.0181	0.0182	0.0037	0.0014	0.0159	0.0158	0.1312	0.0315	0.1025	0.0485	0.0017
14	rs311845	59139066	0.92	0.422441555019286	1.08	0.159408631830651	0.0631527245673196	0.0371677161631349	0.0061	0.005	0.0808	0.0142	0.0406	0.0179	0.0172	0.0194	0.0015	0.035	0.0414	0.1435	0.0019	0.0424	0.1345	0.019	0.0185	0.0038	0.0017	0.0171	0.0152	0.1373	0.0291	0.1048	0.0461	0.0014
14	rs17094899	59144962	0.92	0.422441555019286	1.08	0.159408631830651	0.0573020634845745	0.0391126345579605	0.0062	0.005	0.0807	0.0141	0.0406	0.0179	0.0171	0.0194	0.0016	0.0351	0.0413	0.1435	0.002	0.0425	0.1347	0.019	0.0185	0.0038	0.0017	0.0171	0.015	0.1375	0.0291	0.1048	0.0461	0.0014
14	rs2116490	59145523	0.92	0.422441555019286	1.09	0.136985182682918	0.057482033191222	0.0439386527055919	0.0062	0.005	0.0807	0.014	0.0406	0.0179	0.0171	0.0194	0.0016	0.0351	0.0413	0.1434	0.002	0.0425	0.1348	0.0189	0.0185	0.0038	0.0017	0.0171	0.015	0.1376	0.0291	0.1048	0.0461	0.0014
14	rs76445632	59145753	0.92	0.422441555019286	1.09	0.136985182682918	0.0607672572123934	0.0402678246936832	0.0062	0.005	0.0807	0.014	0.0406	0.0179	0.0171	0.0194	0.0016	0.0351	0.0413	0.1436	0.002	0.0425	0.1349	0.0189	0.0185	0.0038	0.0017	0.0171	0.015	0.1376	0.0291	0.1045	0.0461	0.0014
14	rs117446836	59146997	0.92	0.422441555019286	1.09	0.136985182682918	0.0603755613601403	0.0394411426689033	0.0062	0.005	0.0807	0.014	0.0405	0.0178	0.0171	0.0194	0.0016	0.0351	0.0413	0.1434	0.002	0.0427	0.1349	0.0189	0.0186	0.0037	0.0017	0.0171	0.0149	0.1377	0.0291	0.1045	0.0461	0.0014
14	rs10147521	59149884	0.92	0.422441555019286	1.09	0.136985182682918	0.0620850324628535	0.0421700959284025	0.0064	0.005	0.0808	0.0139	0.0403	0.0177	0.0169	0.0195	0.0016	0.0351	0.0413	0.1431	0.002	0.0426	0.1349	0.0189	0.0189	0.0037	0.0017	0.0171	0.0149	0.138	0.0292	0.1047	0.0461	0.0013
14	Affx-10717730	59155725	0.92	0.422441555019286	1.09	0.136985182682918	0.0692614505538511	0.0518262345463307	0.0066	0.005	0.081	0.0137	0.0401	0.0176	0.0168	0.0194	0.0016	0.0351	0.0412	0.143	0.002	0.0425	0.1348	0.0189	0.0194	0.0036	0.0017	0.0171	0.0148	0.1383	0.0292	0.1047	0.0461	0.0013
14	rs72720511	59162198	0.92	0.422441555019286	1.09	0.136985182682918	0.0761324040859544	0.0534466344305698	0.0068	0.005	0.081	0.0136	0.04	0.0176	0.0168	0.0195	0.0017	0.0351	0.0411	0.1426	0.002	0.0424	0.1347	0.0189	0.0199	0.0036	0.0018	0.0171	0.0147	0.1385	0.0291	0.105	0.0462	0.0013
14	rs80223973	59162993	0.92	0.422441555019286	1.09	0.136985182682918	0.0783402556934566	0.0572679468469331	0.0068	0.005	0.0809	0.0136	0.04	0.0176	0.0168	0.0195	0.0017	0.0351	0.041	0.1426	0.002	0.0425	0.1347	0.0189	0.0199	0.0036	0.0018	0.0171	0.0147	0.1385	0.0291	0.105	0.0461	0.0013
14	rs2033430	59163823	0.92	0.422441555019286	1.1	0.116987187387052	0.0819441025529894	0.0629408148667153	0.0068	0.005	0.0809	0.0136	0.0399	0.0176	0.0168	0.0195	0.0017	0.0351	0.041	0.1427	0.0019	0.0425	0.1348	0.0189	0.0199	0.0036	0.0017	0.017	0.0147	0.1386	0.0291	0.1049	0.0462	0.0013
14	rs710017	59165209	0.92	0.422441555019286	1.1	0.116987187387052	0.0810841193277526	0.0611352977428614	0.0068	0.005	0.0809	0.0135	0.0399	0.0176	0.0168	0.0195	0.0017	0.035	0.041	0.1428	0.002	0.0425	0.135	0.0188	0.0199	0.0036	0.0017	0.017	0.0147	0.1387	0.0291	0.1049	0.0461	0.0012
14	rs429615	59177445	0.92	0.422441555019286	1.1	0.116987187387052	0.0938547041757239	0.0808342760944891	0.0069	0.005	0.0808	0.0135	0.0398	0.0172	0.0168	0.0196	0.0017	0.0349	0.0407	0.1433	0.002	0.0426	0.1354	0.019	0.0201	0.0036	0.0017	0.0169	0.0144	0.1392	0.0289	0.105	0.0456	0.0012
14	rs78959096	59178923	0.92	0.422441555019286	1.1	0.116987187387052	0.0964008400144904	0.081507047839244	0.007	0.005	0.0808	0.0134	0.0398	0.0172	0.0168	0.0196	0.0017	0.0349	0.0406	0.1434	0.002	0.0426	0.1355	0.019	0.0201	0.0036	0.0018	0.0169	0.0144	0.1392	0.0289	0.105	0.0455	0.0012
14	rs117892358	59179188	0.92	0.422441555019286	1.1	0.116987187387052	0.0964511931339931	0.0691180516422347	0.007	0.005	0.0808	0.0134	0.0398	0.0172	0.0169	0.0196	0.0017	0.0348	0.0406	0.1434	0.002	0.0426	0.1355	0.019	0.0201	0.0035	0.0018	0.017	0.0144	0.1392	0.0289	0.1051	0.0455	0.0012
14	rs380336	59179611	0.92	0.422441555019286	1.1	0.116987187387052	0.0982494381485611	0.0624035290588065	0.007	0.005	0.0807	0.0134	0.0398	0.0172	0.0168	0.0196	0.0017	0.0348	0.0406	0.1434	0.002	0.0426	0.1355	0.019	0.0201	0.0035	0.0018	0.017	0.0144	0.1392	0.0289	0.1051	0.0455	0.0012
14	rs17094971	59183198	0.92	0.422441555019286	1.1	0.116987187387052	0.141120536698123	0.0867394334356721	0.0072	0.005	0.0797	0.0129	0.0399	0.0172	0.0167	0.0196	0.0017	0.0347	0.0404	0.1442	0.0021	0.0427	0.1377	0.0188	0.0198	0.0033	0.0018	0.0167	0.0142	0.1398	0.0284	0.1058	0.0446	0.0012
14	rs2651257	59192138	0.92	0.422441555019286	1.1	0.116987187387052	0.260296165624516	0.0931259515421921	0.0075	0.0049	0.0783	0.0123	0.0399	0.0171	0.0167	0.0197	0.0017	0.0345	0.04	0.1446	0.0022	0.0431	0.1401	0.0188	0.0196	0.0031	0.0018	0.0167	0.0138	0.1402	0.028	0.1066	0.0435	0.0012
14	rs12434651	59196911	0.92	0.422441555019286	1.1	0.116987187387052	0.269819160159535	0.0809089168701184	0.0075	0.0049	0.0786	0.0122	0.0395	0.0172	0.0167	0.0197	0.0017	0.0345	0.0398	0.1448	0.0022	0.0429	0.1407	0.0189	0.0196	0.0031	0.0017	0.0166	0.0139	0.1403	0.0278	0.1067	0.0432	0.0011
14	rs10134791	59198137	0.92	0.422441555019286	1.1	0.116987187387052	0.269083569902257	0.0852093269808198	0.0075	0.0049	0.0786	0.0122	0.0395	0.0172	0.0167	0.0198	0.0017	0.0345	0.0398	0.1448	0.0022	0.0429	0.1407	0.0189	0.0196	0.0031	0.0017	0.0166	0.0139	0.1403	0.0278	0.1067	0.0432	0.0011
14	rs73301533	59201672	0.92	0.422441555019286	1.1	0.116987187387052	0.277888766415094	0.0822572181755954	0.0075	0.0049	0.0787	0.0121	0.0394	0.0171	0.0167	0.0198	0.0017	0.0344	0.0398	0.1448	0.0022	0.0429	0.1411	0.0189	0.0194	0.0031	0.0017	0.0166	0.014	0.1404	0.0278	0.1067	0.0431	0.0011
14	rs79795803	59207719	0.92	0.422441555019286	1.11	0.0992615496976265	0.305366039444946	0.0731542957249707	0.0075	0.0049	0.0786	0.0121	0.0392	0.0171	0.0167	0.0198	0.0017	0.0342	0.0396	0.1449	0.0023	0.043	0.1417	0.0189	0.0194	0.0031	0.0018	0.0165	0.014	0.1406	0.0276	0.1066	0.0429	0.0012
14	rs311873	59210392	0.92	0.422441555019286	1.13	0.0699995683306186	0.317033379836075	0.0854381458425069	0.0076	0.0049	0.0786	0.0121	0.0389	0.017	0.0165	0.0199	0.0017	0.0339	0.0395	0.1454	0.0023	0.0431	0.1423	0.019	0.0194	0.0031	0.0018	0.0162	0.0139	0.141	0.0274	0.1064	0.0428	0.0012
14	rs856378	59210881	0.92	0.422441555019286	1.12	0.083651866997597	0.331902479394321	0.0847524294993647	0.0076	0.0049	0.0785	0.0121	0.0389	0.0169	0.0165	0.0198	0.0016	0.0338	0.0395	0.1454	0.0023	0.0431	0.1424	0.019	0.0194	0.0031	0.0018	0.0162	0.0139	0.1413	0.0273	0.1063	0.0428	0.0012
14	rs311868	59214061	0.93	0.375229593708928	1.12	0.083651866997597	0.442585125561769	0.0761886257580679	0.0077	0.0048	0.078	0.0121	0.0383	0.0165	0.0162	0.0198	0.0016	0.0336	0.0395	0.1453	0.0024	0.0431	0.1436	0.0189	0.0194	0.0032	0.0019	0.016	0.0139	0.1422	0.0271	0.1068	0.0428	0.0013
14	rs113538578	59215657	0.93	0.375229593708928	1.12	0.083651866997597	0.664408281557158	0.0685591865461554	0.0079	0.0048	0.0773	0.0121	0.0373	0.0162	0.0155	0.0199	0.0017	0.0334	0.0395	0.1451	0.0024	0.0427	0.1456	0.0188	0.0195	0.0034	0.0018	0.0161	0.0139	0.1438	0.0261	0.1072	0.0423	0.0012
14	rs1909861	59220145	0.93	0.375229593708928	1.12	0.083651866997597	1.01168533218769	0.0939963386278548	0.0081	0.0047	0.0773	0.0122	0.0363	0.0161	0.0149	0.0195	0.0018	0.0334	0.0397	0.1452	0.0025	0.042	0.1474	0.0188	0.0196	0.0036	0.0017	0.0161	0.0138	0.1455	0.0251	0.1073	0.0418	0.0012
14	rs1108140	59221860	0.93	0.375229593708928	1.12	0.083651866997597	0.994755549484398	0.0888223385193524	0.0081	0.0047	0.0774	0.0122	0.0362	0.016	0.0149	0.0195	0.0018	0.0334	0.0397	0.1452	0.0025	0.042	0.1475	0.0188	0.0196	0.0036	0.0017	0.0161	0.0138	0.1457	0.025	0.1074	0.0417	0.0012
14	rs1432098	59229817	0.93	0.375229593708928	1.12	0.083651866997597	0.970046701274087	0.0959064362335864	0.0082	0.0046	0.0773	0.0123	0.0362	0.016	0.0148	0.0194	0.0018	0.0334	0.0395	0.1454	0.0025	0.042	0.1477	0.0187	0.0195	0.0037	0.0016	0.0161	0.0137	0.146	0.0249	0.1076	0.0419	0.0012
14	rs17095068	59233087	0.93	0.375229593708928	1.13	0.0699995683306186	0.922479930685738	0.0992853330339098	0.0082	0.0046	0.0772	0.0124	0.0362	0.0157	0.0148	0.0195	0.0018	0.0333	0.0394	0.1453	0.0025	0.042	0.1475	0.0189	0.0196	0.0037	0.0016	0.0161	0.0138	0.146	0.0249	0.1076	0.042	0.0017
14	rs74408888	59234738	0.93	0.375229593708928	1.13	0.0699995683306186	0.958462897077665	0.0940756232891506	0.0082	0.0046	0.0771	0.0124	0.0362	0.0157	0.0147	0.0195	0.0018	0.0333	0.0394	0.1453	0.0025	0.042	0.1475	0.0188	0.0196	0.0037	0.0016	0.0161	0.0137	0.146	0.0248	0.1075	0.0421	0.0017
14	rs11844445	59239259	0.93	0.375229593708928	1.13	0.0699995683306186	1.0212756603685	0.0983959544946458	0.0082	0.0046	0.0769	0.0125	0.036	0.0158	0.0147	0.0195	0.0019	0.0333	0.0392	0.1452	0.0026	0.0418	0.1477	0.0189	0.0197	0.0038	0.0016	0.016	0.0137	0.1462	0.0246	0.1073	0.0422	0.0019
14	rs17095082	59240213	0.93	0.375229593708928	1.13	0.0699995683306186	1.05587561515454	0.0996095188275764	0.0083	0.0046	0.0768	0.0125	0.0359	0.0158	0.0147	0.0195	0.0019	0.0333	0.0392	0.1449	0.0026	0.0418	0.1478	0.0189	0.0198	0.0038	0.0016	0.016	0.0137	0.1464	0.0245	0.1072	0.0423	0.0019
14	rs17095088	59240410	0.93	0.375229593708928	1.13	0.0699995683306186	1.06995137253122	0.099852929030262	0.0083	0.0046	0.0767	0.0126	0.0359	0.0159	0.0147	0.0195	0.0019	0.0333	0.0392	0.1449	0.0027	0.0418	0.1478	0.0189	0.0198	0.0038	0.0016	0.016	0.0137	0.1464	0.0245	0.1071	0.0423	0.0019
14	rs116907320	59244211	0.93	0.375229593708928	1.13	0.0699995683306186	1.14533576725295	0.106012960317206	0.0083	0.0046	0.0767	0.0126	0.0358	0.016	0.0146	0.0194	0.0019	0.0333	0.039	0.1448	0.0027	0.0416	0.148	0.0189	0.0198	0.0038	0.0017	0.016	0.0136	0.1465	0.0245	0.1072	0.0425	0.0019
14	rs72720575	59247052	0.93	0.375229593708928	1.13	0.0699995683306186	1.14987067518829	0.108097900011537	0.0084	0.0046	0.0766	0.0126	0.0357	0.0161	0.0145	0.0193	0.0019	0.0332	0.0389	0.1448	0.0027	0.0415	0.1482	0.0188	0.0198	0.0038	0.0017	0.016	0.0135	0.1467	0.0245	0.1072	0.0425	0.0019
14	rs8008500	59250808	0.93	0.375229593708928	1.13	0.0699995683306186	1.18135294307146	0.120668375289539	0.0085	0.0046	0.0764	0.0127	0.0356	0.0163	0.0143	0.0192	0.002	0.0331	0.0385	0.1448	0.0027	0.0411	0.1485	0.0187	0.0199	0.0039	0.0018	0.016	0.0134	0.1472	0.0245	0.1073	0.0428	0.0019
14	rs117712851	59251204	0.93	0.375229593708928	1.13	0.0699995683306186	1.18805701194608	0.124178823883261	0.0085	0.0046	0.0764	0.0127	0.0356	0.0163	0.0143	0.0192	0.002	0.0331	0.0385	0.1448	0.0027	0.0411	0.1485	0.0187	0.0199	0.0039	0.0018	0.016	0.0133	0.1472	0.0245	0.1073	0.0428	0.0019
14	rs17833131	59251533	0.93	0.375229593708928	1.13	0.0699995683306186	1.18814895127437	0.122155699549981	0.0085	0.0046	0.0764	0.0126	0.0356	0.0163	0.0142	0.0192	0.002	0.0331	0.0385	0.1448	0.0027	0.0411	0.1485	0.0187	0.0199	0.0039	0.0018	0.016	0.0133	0.1472	0.0246	0.1073	0.0428	0.0019
14	rs117014045	59251742	0.93	0.375229593708928	1.15	0.047929882429645	1.19339407658481	0.124355335385714	0.0085	0.0046	0.0764	0.0126	0.0356	0.0163	0.0142	0.0192	0.002	0.0331	0.0385	0.1449	0.0027	0.0411	0.1485	0.0187	0.0199	0.0039	0.0018	0.016	0.0133	0.1472	0.0246	0.1073	0.0428	0.0019
14	rs1741590	59253715	0.93	0.375229593708928	1.14	0.0581452072437857	1.1914606143352	0.124002406190473	0.0085	0.0046	0.0764	0.0126	0.0356	0.0164	0.0142	0.0191	0.002	0.0331	0.0385	0.1447	0.0028	0.041	0.1485	0.0187	0.0198	0.0039	0.0018	0.016	0.0133	0.1473	0.0246	0.1074	0.0429	0.002
14	rs8018026	59255726	0.93	0.375229593708928	1.14	0.0581452072437857	1.20992400332738	0.13077171605386	0.0085	0.0046	0.0761	0.0129	0.0356	0.0164	0.0141	0.0191	0.0021	0.0331	0.0385	0.1453	0.0028	0.041	0.1483	0.0186	0.0198	0.004	0.0018	0.0158	0.0132	0.1473	0.0246	0.1071	0.0428	0.002
14	rs61734699	59261426	0.94	0.331738599837001	1.14	0.0581452072437857	1.36578612582206	0.147514002725203	0.0085	0.0046	0.0761	0.0129	0.0354	0.0164	0.014	0.019	0.0021	0.0332	0.0383	0.1452	0.0028	0.041	0.1483	0.0186	0.0198	0.004	0.0019	0.0157	0.0132	0.1475	0.0246	0.1072	0.0429	0.002
14	rs10400777	59267838	0.94	0.331738599837001	1.14	0.0581452072437857	1.29483365545561	0.215015704964201	0.009	0.0046	0.0754	0.0134	0.0351	0.0167	0.0134	0.0186	0.0028	0.034	0.0358	0.1443	0.0033	0.0409	0.1483	0.0182	0.0195	0.0041	0.0022	0.0147	0.0122	0.1501	0.0253	0.1081	0.0433	0.0025
14	rs392200	59272748	0.94	0.331738599837001	1.14	0.0581452072437857	1.33152353018597	0.232804915938675	0.009	0.0047	0.0755	0.0134	0.0351	0.0167	0.0134	0.0185	0.0028	0.034	0.0356	0.1442	0.0033	0.0408	0.1483	0.0181	0.0195	0.0041	0.0022	0.0147	0.0122	0.1501	0.0253	0.1082	0.0432	0.0025
14	rs2881945	59274927	0.94	0.331738599837001	1.14	0.0581452072437857	1.31437231596171	0.238208322460195	0.009	0.0047	0.0755	0.0134	0.035	0.0167	0.0135	0.0184	0.0028	0.0339	0.0356	0.1441	0.0033	0.0407	0.1483	0.0182	0.0195	0.0042	0.0022	0.0147	0.0121	0.1503	0.0252	0.1085	0.0431	0.0025
14	rs80152070	59282159	0.94	0.331738599837001	1.14	0.0581452072437857	1.3308512324225	0.251719950842985	0.0091	0.0047	0.0755	0.0133	0.035	0.0167	0.0135	0.0184	0.0028	0.0339	0.0355	0.1441	0.0033	0.0407	0.1484	0.0182	0.0195	0.0042	0.0022	0.0147	0.0121	0.1503	0.0253	0.1085	0.0431	0.0025
14	rs80324525	59282618	0.94	0.331738599837001	1.14	0.0581452072437857	1.34297219313669	0.257939203760382	0.0091	0.0047	0.0755	0.0133	0.035	0.0167	0.0135	0.0184	0.0028	0.0339	0.0355	0.1441	0.0033	0.0407	0.1484	0.0182	0.0195	0.0042	0.0022	0.0147	0.0121	0.1503	0.0253	0.1085	0.0431	0.0025
14	rs117992346	59302442	0.95	0.291843936447983	1.14	0.0581452072437857	1.3616185932074	0.299785717334006	0.0093	0.0047	0.0759	0.0132	0.035	0.0167	0.0134	0.0182	0.0029	0.034	0.0354	0.1444	0.0033	0.0404	0.1482	0.0181	0.0194	0.0043	0.0023	0.0144	0.0117	0.1505	0.0253	0.1087	0.043	0.0026
14	rs17095233	59313316	0.95	0.291843936447983	1.15	0.047929882429645	1.28629092385746	0.281648798188484	0.0093	0.0047	0.0759	0.0132	0.0351	0.0167	0.0133	0.0181	0.0029	0.0341	0.0354	0.1445	0.0033	0.0403	0.1482	0.0181	0.0194	0.0044	0.0023	0.0143	0.0116	0.1506	0.0254	0.1088	0.043	0.0026
14	rs4901869	59334128	0.95	0.291843936447983	1.15	0.047929882429645	1.33690652796658	0.327251290698633	0.0099	0.0047	0.0752	0.0133	0.0359	0.0168	0.0134	0.0179	0.0031	0.0344	0.0353	0.1436	0.0035	0.0407	0.1486	0.018	0.0193	0.0044	0.0024	0.0139	0.0111	0.1503	0.0258	0.1082	0.043	0.0028
14	rs437101	59334928	0.95	0.291843936447983	1.14	0.0581452072437857	1.34538207155381	0.331529927061795	0.0099	0.0047	0.0752	0.0133	0.0359	0.0168	0.0134	0.0179	0.0031	0.0344	0.0353	0.1436	0.0035	0.0407	0.1486	0.018	0.0193	0.0045	0.0024	0.0139	0.0111	0.1503	0.0258	0.1082	0.043	0.0028
14	rs28730523	59335669	0.95	0.291843936447983	1.14	0.0581452072437857	1.35262146538173	0.331897422196651	0.0099	0.0047	0.0752	0.0133	0.0359	0.0168	0.0134	0.0179	0.0031	0.0344	0.0353	0.1435	0.0035	0.0407	0.1486	0.018	0.0193	0.0045	0.0024	0.0139	0.0111	0.1503	0.0258	0.1081	0.043	0.0028
14	rs1427327	59343728	0.95	0.291843936447983	1.14	0.0581452072437857	1.41882173464892	0.341864372379383	0.0101	0.0047	0.0752	0.0134	0.036	0.0169	0.0134	0.0178	0.0032	0.0344	0.0353	0.1433	0.0035	0.0407	0.1489	0.0179	0.0192	0.0045	0.0024	0.0138	0.0111	0.1502	0.0258	0.1079	0.0429	0.0029
14	rs117896562	59346590	0.95	0.291843936447983	1.14	0.0581452072437857	1.47070921150399	0.359289978226633	0.0101	0.0047	0.0753	0.0134	0.036	0.0169	0.0134	0.0178	0.0032	0.0344	0.0353	0.1432	0.0035	0.0407	0.1489	0.0179	0.0192	0.0045	0.0025	0.0137	0.011	0.1502	0.0258	0.1079	0.0429	0.0029
14	rs61975122	59359188	0.95	0.291843936447983	1.14	0.0581452072437857	1.52438867614319	0.411954795299882	0.0104	0.0048	0.0754	0.0133	0.0364	0.0171	0.0134	0.0178	0.0033	0.0344	0.0352	0.1428	0.0036	0.0404	0.1485	0.0179	0.0191	0.0046	0.0025	0.0135	0.0111	0.1506	0.0259	0.1079	0.0425	0.0031
14	rs74409588	59372118	0.95	0.291843936447983	1.14	0.0581452072437857	1.53004794082009	0.433063402151992	0.0105	0.0048	0.0754	0.0133	0.0365	0.0171	0.0134	0.0178	0.0034	0.0344	0.0351	0.1427	0.0036	0.0404	0.1484	0.0178	0.0191	0.0046	0.0025	0.0135	0.0111	0.1507	0.0259	0.1079	0.0424	0.0032
14	rs117686691	59377568	0.95	0.291843936447983	1.14	0.0581452072437857	1.51712368539883	0.441399942218736	0.0105	0.0048	0.0754	0.0132	0.0365	0.0171	0.0134	0.0178	0.0034	0.0344	0.0351	0.1427	0.0036	0.0404	0.1483	0.0178	0.0191	0.0046	0.0025	0.0135	0.0111	0.1508	0.0259	0.1078	0.0424	0.0032
14	rs177738	59381495	0.95	0.291843936447983	1.14	0.0581452072437857	1.49560526251987	0.433591441658825	0.0106	0.0048	0.0755	0.0133	0.0365	0.0171	0.0134	0.0178	0.0035	0.0344	0.035	0.1425	0.0036	0.0404	0.1483	0.0178	0.0191	0.0046	0.0025	0.0135	0.0111	0.1508	0.0259	0.1078	0.0424	0.0032
14	rs85425	59384953	0.95	0.291843936447983	1.14	0.0581452072437857	1.48999281766336	0.441532609535004	0.0106	0.0049	0.0755	0.0133	0.0366	0.0172	0.0134	0.0178	0.0035	0.0344	0.035	0.1425	0.0037	0.0404	0.1483	0.0178	0.0191	0.0046	0.0026	0.0135	0.011	0.1508	0.0259	0.1077	0.0425	0.0033
14	rs72722667	59406208	0.95	0.291843936447983	1.14	0.0581452072437857	1.50816082117299	0.447779896039299	0.0106	0.0049	0.0755	0.0132	0.0365	0.0172	0.0134	0.0179	0.0035	0.0344	0.035	0.1425	0.0037	0.0404	0.1482	0.0178	0.0191	0.0046	0.0026	0.0135	0.0111	0.1508	0.0259	0.1075	0.0425	0.0033
14	rs10483708	59409089	0.95	0.291843936447983	1.14	0.0581452072437857	1.50092414034321	0.440073853119192	0.0106	0.0049	0.0755	0.0132	0.0365	0.0172	0.0134	0.0179	0.0035	0.0344	0.035	0.1425	0.0037	0.0404	0.1482	0.0178	0.0191	0.0046	0.0026	0.0135	0.0111	0.1508	0.0259	0.1075	0.0425	0.0033
14	rs12884309	59412635	0.95	0.291843936447983	1.13	0.0699995683306186	1.51561173539032	0.445783551215112	0.0106	0.0049	0.0755	0.0132	0.0365	0.0172	0.0134	0.0179	0.0035	0.0344	0.035	0.1425	0.0037	0.0404	0.1481	0.0178	0.019	0.0046	0.0026	0.0135	0.0111	0.1508	0.0259	0.1075	0.0425	0.0033
14	rs61975146	59413010	0.95	0.291843936447983	1.14	0.0581452072437857	1.51591408149125	0.448046253849475	0.0106	0.0049	0.0755	0.0132	0.0365	0.0172	0.0134	0.0179	0.0035	0.0344	0.035	0.1425	0.0037	0.0404	0.1481	0.0178	0.019	0.0046	0.0026	0.0135	0.0111	0.1508	0.0259	0.1075	0.0425	0.0033
14	rs12589340	59419753	0.95	0.291843936447983	1.12	0.083651866997597	1.48018963476079	0.449911931592708	0.0109	0.0049	0.0754	0.0133	0.0367	0.0174	0.0136	0.018	0.0036	0.0343	0.0348	0.1423	0.0039	0.0404	0.1476	0.018	0.0191	0.0047	0.0026	0.0135	0.0112	0.1502	0.0259	0.107	0.0426	0.0034
14	rs17833416	59424004	0.95	0.291843936447983	1.12	0.083651866997597	1.47220463391051	0.44751358018524	0.0109	0.0049	0.0754	0.0133	0.0367	0.0174	0.0136	0.018	0.0036	0.0343	0.0348	0.1423	0.0039	0.0404	0.1476	0.018	0.0191	0.0047	0.0026	0.0135	0.0112	0.1502	0.0259	0.1069	0.0426	0.0034
14	rs10143421	59424757	0.95	0.291843936447983	1.12	0.083651866997597	1.46991188111672	0.446315678592616	0.0109	0.0049	0.0754	0.0133	0.0367	0.0174	0.0136	0.018	0.0036	0.0343	0.0348	0.1423	0.0039	0.0404	0.1476	0.018	0.0191	0.0047	0.0026	0.0135	0.0112	0.1502	0.0259	0.1069	0.0426	0.0034
14	rs77287259	59425026	0.95	0.291843936447983	1.12	0.083651866997597	1.47200521201499	0.44698107442655	0.0109	0.0049	0.0754	0.0133	0.0367	0.0174	0.0136	0.018	0.0036	0.0343	0.0348	0.1423	0.0039	0.0404	0.1476	0.018	0.0191	0.0047	0.0026	0.0135	0.0112	0.1502	0.0259	0.1069	0.0426	0.0034
14	rs17095477	59432986	0.95	0.291843936447983	1.12	0.083651866997597	1.47969010819242	0.449911931592708	0.0109	0.005	0.0754	0.0133	0.0368	0.0174	0.0136	0.0181	0.0037	0.0342	0.0348	0.1422	0.0039	0.0404	0.1474	0.018	0.0191	0.0047	0.0027	0.0136	0.0113	0.1501	0.026	0.1069	0.0425	0.0035
14	rs61976967	59433353	0.95	0.291843936447983	1.12	0.083651866997597	1.4838880514216	0.451512714193527	0.0109	0.005	0.0754	0.0133	0.0368	0.0174	0.0136	0.0181	0.0037	0.0342	0.0348	0.1422	0.0039	0.0404	0.1474	0.018	0.0191	0.0047	0.0027	0.0136	0.0113	0.1501	0.026	0.1069	0.0425	0.0035
14	rs56153332	59437671	0.95	0.291843936447983	1.13	0.0699995683306186	1.51379811993356	0.475702095162305	0.0109	0.005	0.0751	0.0132	0.037	0.0175	0.0136	0.0182	0.0037	0.0343	0.0348	0.142	0.004	0.0405	0.1472	0.0181	0.0192	0.0048	0.0027	0.0136	0.0113	0.15	0.026	0.107	0.0425	0.0036
14	rs1040738	59440853	0.95	0.291843936447983	1.13	0.0699995683306186	1.47629496744017	0.480850552507758	0.0109	0.005	0.0748	0.0132	0.0375	0.0175	0.0137	0.0182	0.0037	0.0343	0.0349	0.1419	0.004	0.0405	0.1469	0.0182	0.0192	0.0048	0.0027	0.0135	0.0114	0.1498	0.0259	0.1069	0.0424	0.0036
14	rs17254989	59442384	0.95	0.291843936447983	1.12	0.083651866997597	1.47180580003851	0.481121920740062	0.0109	0.005	0.0747	0.0132	0.0376	0.0175	0.0137	0.0182	0.0037	0.0344	0.0349	0.1419	0.004	0.0405	0.1469	0.0182	0.0192	0.0048	0.0027	0.0135	0.0114	0.1498	0.026	0.1069	0.0424	0.0035
14	rs17095480	59443194	0.95	0.291843936447983	1.13	0.0699995683306186	1.48218835894442	0.49884484575666	0.0109	0.005	0.0747	0.0132	0.0376	0.0175	0.0137	0.0182	0.0037	0.0344	0.0349	0.1418	0.004	0.0405	0.1468	0.0182	0.0192	0.0048	0.0027	0.0135	0.0114	0.1498	0.0259	0.1069	0.0424	0.0035
14	rs66688619	59444059	0.95	0.291843936447983	1.13	0.0699995683306186	1.55032160485621	0.575422635737507	0.0109	0.005	0.0746	0.0132	0.0378	0.0176	0.0137	0.0183	0.0037	0.0344	0.0349	0.1418	0.004	0.0405	0.1468	0.0182	0.0192	0.0048	0.0027	0.0135	0.0114	0.1497	0.0259	0.1068	0.0423	0.0035
14	rs78987500	59445221	0.95	0.291843936447983	1.13	0.0699995683306186	1.87004340714785	1.01243928359327	0.0109	0.005	0.0745	0.0132	0.0378	0.0176	0.0137	0.0183	0.0037	0.0344	0.0347	0.1418	0.004	0.0405	0.1468	0.0182	0.0191	0.0048	0.0027	0.0135	0.0114	0.1496	0.0259	0.1068	0.0423	0.0035
14	rs11158238	59447625	0.95	0.291843936447983	1.12	0.083651866997597	2.21991100907402	0.691809331261264	0.0109	0.005	0.0745	0.0133	0.0378	0.0177	0.0138	0.0184	0.0038	0.0344	0.0346	0.1419	0.0041	0.0404	0.1464	0.0183	0.019	0.0048	0.0026	0.0134	0.0115	0.1494	0.026	0.1068	0.0424	0.0035
14	rs76833177	59452532	0.92	0.422441555019286	1.13	0.0699995683306186	0.81180160391115	0.514658107299381	0.0104	0.0048	0.0784	0.016	0.0386	0.0209	0.014	0.0212	0.0033	0.0362	0.0318	0.1406	0.0039	0.0393	0.1358	0.0206	0.0168	0.0043	0.0023	0.0132	0.0123	0.1481	0.0283	0.1081	0.0422	0.0033
14	rs11158240	59454775	0.92	0.422441555019286	1.12	0.083651866997597	0.736403945619037	0.336808668065401	0.0105	0.0048	0.0785	0.016	0.0385	0.0209	0.014	0.0212	0.0033	0.0362	0.0317	0.1405	0.0039	0.0393	0.1358	0.0206	0.0168	0.0043	0.0023	0.0132	0.0123	0.1482	0.0283	0.1082	0.0422	0.0033
14	rs72722702	59455213	0.92	0.422441555019286	1.12	0.083651866997597	0.737534889917048	0.33447320802936	0.0105	0.0048	0.0785	0.016	0.0386	0.0209	0.014	0.0212	0.0033	0.0362	0.0317	0.1405	0.0039	0.0393	0.1358	0.0206	0.0168	0.0043	0.0023	0.0132	0.0123	0.1482	0.0283	0.1082	0.0422	0.0033
14	rs61976311	59456583	0.92	0.422441555019286	1.12	0.083651866997597	0.727009192239722	0.321774202084784	0.0105	0.0048	0.0785	0.016	0.0386	0.0209	0.014	0.0212	0.0033	0.0362	0.0317	0.1405	0.0039	0.0393	0.1358	0.0206	0.0168	0.0043	0.0023	0.0132	0.0123	0.1482	0.0283	0.1082	0.0422	0.0033
14	rs76809467	59457502	0.92	0.422441555019286	1.12	0.083651866997597	0.727833793070828	0.313549655750438	0.0105	0.0048	0.0785	0.016	0.0386	0.0209	0.0141	0.0212	0.0033	0.0361	0.0316	0.1405	0.0039	0.0393	0.1357	0.0206	0.0168	0.0044	0.0023	0.0132	0.0124	0.1483	0.0283	0.108	0.0421	0.0033
14	rs112366071	59458759	0.92	0.422441555019286	1.12	0.083651866997597	0.649581865074692	0.298835134575165	0.0105	0.0049	0.0786	0.0161	0.0386	0.0209	0.0141	0.0212	0.0033	0.0361	0.0316	0.1405	0.0039	0.0392	0.1357	0.0206	0.0168	0.0044	0.0023	0.0132	0.0124	0.1481	0.0284	0.1081	0.0421	0.0033
14	rs2348826	59459752	0.92	0.422441555019286	1.12	0.083651866997597	0.614467757893824	0.276762643611842	0.0105	0.005	0.0787	0.0161	0.0386	0.0209	0.0141	0.0212	0.0033	0.0361	0.0316	0.1405	0.0039	0.0392	0.1357	0.0206	0.0168	0.0044	0.0023	0.0132	0.0124	0.148	0.0284	0.1081	0.0421	0.0033
14	rs6573233	59469737	0.92	0.422441555019286	1.12	0.083651866997597	0.56532303117976	0.235005566912277	0.0104	0.005	0.0789	0.0161	0.0385	0.021	0.0142	0.0213	0.0033	0.036	0.0316	0.1407	0.0039	0.0392	0.1356	0.0206	0.0168	0.0043	0.0023	0.0131	0.0124	0.148	0.0284	0.108	0.0423	0.0033
14	rs58810709	59475306	0.92	0.422441555019286	1.12	0.083651866997597	0.566593645600715	0.232036267690517	0.0104	0.005	0.0789	0.0161	0.0384	0.021	0.0142	0.0214	0.0033	0.036	0.0316	0.1407	0.0039	0.0392	0.1356	0.0206	0.0168	0.0043	0.0023	0.0131	0.0124	0.148	0.0284	0.108	0.0423	0.0033
14	rs2348831	59481133	0.92	0.422441555019286	1.12	0.083651866997597	0.566995169515292	0.225808014902499	0.0104	0.005	0.0789	0.0161	0.0384	0.021	0.0142	0.0214	0.0032	0.036	0.0316	0.1407	0.0039	0.0392	0.1355	0.0206	0.0168	0.0043	0.0022	0.0131	0.0124	0.148	0.0284	0.108	0.0423	0.0033
14	rs10132018	59491212	0.92	0.422441555019286	1.12	0.083651866997597	0.528347068865601	0.215658341327121	0.0103	0.0049	0.079	0.0162	0.0384	0.0209	0.0142	0.0215	0.0032	0.0361	0.0317	0.1406	0.0038	0.0391	0.1354	0.0206	0.0168	0.0043	0.0022	0.0131	0.0124	0.1481	0.0285	0.1083	0.0422	0.0032
14	rs75738323	59491618	0.92	0.422441555019286	1.12	0.083651866997597	0.521827438941907	0.21309159484377	0.0103	0.0049	0.079	0.0162	0.0384	0.0209	0.0142	0.0216	0.0032	0.0361	0.0317	0.1406	0.0038	0.0391	0.1354	0.0206	0.0168	0.0043	0.0022	0.0132	0.0124	0.1481	0.0285	0.1083	0.0422	0.0032
14	rs61975071	59503415	0.91	0.473491286898298	1.12	0.083651866997597	0.40650270053305	0.159429859138045	0.0098	0.0047	0.0794	0.0162	0.0385	0.0208	0.0145	0.0219	0.0029	0.0366	0.0319	0.1403	0.0035	0.0392	0.135	0.0204	0.0166	0.0041	0.0019	0.0131	0.0126	0.1482	0.0288	0.1091	0.042	0.0031
14	rs56168057	59504205	0.91	0.473491286898298	1.12	0.083651866997597	0.398961901511226	0.162241167983665	0.0098	0.0047	0.0794	0.0162	0.0386	0.0207	0.0145	0.022	0.0029	0.0366	0.0319	0.1403	0.0035	0.0391	0.135	0.0204	0.0166	0.0041	0.0019	0.0131	0.0126	0.1482	0.0288	0.1091	0.042	0.0031
14	rs61975073	59504215	0.91	0.473491286898298	1.11	0.0992615496976265	0.39687670391386	0.162143937391934	0.0098	0.0047	0.0794	0.0162	0.0387	0.0207	0.0145	0.022	0.0029	0.0366	0.0319	0.1403	0.0035	0.0391	0.135	0.0204	0.0166	0.0041	0.0019	0.0131	0.0126	0.1482	0.0288	0.1091	0.042	0.0031
14	rs117821337	59512839	0.91	0.473491286898298	1.11	0.0992615496976265	0.362597154023106	0.129514703686575	0.0097	0.0046	0.0797	0.0162	0.0385	0.0206	0.0146	0.0221	0.0028	0.0367	0.0319	0.14	0.0034	0.0395	0.1348	0.0203	0.0165	0.004	0.0018	0.013	0.0127	0.1482	0.0288	0.1099	0.042	0.0031
14	rs78149103	59523472	0.91	0.473491286898298	1.12	0.083651866997597	0.336644711284179	0.126747391541924	0.0097	0.0046	0.0797	0.0162	0.0385	0.0206	0.0147	0.0216	0.0028	0.0369	0.0319	0.1399	0.0034	0.0396	0.1345	0.0204	0.0164	0.004	0.0018	0.013	0.0128	0.1483	0.0289	0.1102	0.042	0.0031
14	rs17095643	59531373	0.91	0.473491286898298	1.12	0.083651866997597	0.323029353458727	0.118493618503065	0.0097	0.0046	0.0798	0.0162	0.0385	0.0206	0.0147	0.0214	0.0027	0.037	0.0319	0.1399	0.0033	0.0397	0.1345	0.0204	0.0164	0.004	0.0017	0.013	0.0128	0.1483	0.0289	0.1103	0.0421	0.0031
14	rs9323336	59532597	0.91	0.473491286898298	1.12	0.083651866997597	0.326329328751516	0.117282286432709	0.0097	0.0046	0.0798	0.0162	0.0385	0.0206	0.0147	0.0214	0.0027	0.0369	0.0319	0.1399	0.0033	0.0397	0.1345	0.0204	0.0164	0.004	0.0017	0.013	0.0128	0.1484	0.0289	0.1103	0.0421	0.0031
14	rs116976960	59536591	0.91	0.473491286898298	1.12	0.083651866997597	0.32510883302028	0.118060459818435	0.0096	0.0046	0.0798	0.0162	0.0385	0.0206	0.0147	0.0214	0.0027	0.0369	0.0319	0.1399	0.0033	0.0397	0.1345	0.0204	0.0164	0.004	0.0017	0.013	0.0128	0.1484	0.0289	0.1104	0.0421	0.0031
14	rs72624786	59537839	0.91	0.473491286898298	1.12	0.083651866997597	0.324956439207867	0.117368653990586	0.0096	0.0046	0.0798	0.0162	0.0385	0.0206	0.0147	0.0214	0.0027	0.0369	0.0319	0.1399	0.0033	0.0397	0.1345	0.0204	0.0164	0.004	0.0017	0.013	0.0128	0.1484	0.0289	0.1104	0.0421	0.0031
14	rs17095654	59540671	0.91	0.473491286898298	1.12	0.083651866997597	0.32887970504165	0.113762026395592	0.0096	0.0046	0.0799	0.0162	0.0385	0.0207	0.0147	0.0213	0.0027	0.0369	0.0319	0.1395	0.0033	0.0397	0.1347	0.0203	0.0164	0.004	0.0017	0.0131	0.0128	0.1483	0.029	0.1107	0.042	0.0031
14	rs72625607	59547779	0.91	0.473491286898298	1.11	0.0992615496976265	0.329493338060286	0.113335520158137	0.0097	0.0046	0.0798	0.0162	0.0386	0.0207	0.0147	0.0214	0.0027	0.0368	0.0319	0.1395	0.0033	0.0397	0.1346	0.0203	0.0164	0.0039	0.0017	0.0131	0.0128	0.1483	0.029	0.1107	0.0419	0.0031
14	rs78269377	59556752	0.9	0.528487958927512	1.11	0.0992615496976265	0.305415198652536	0.108349142432876	0.01	0.0046	0.0795	0.0164	0.0389	0.021	0.015	0.0215	0.0027	0.0365	0.0321	0.1396	0.0032	0.0395	0.1336	0.0202	0.0165	0.0038	0.0016	0.0133	0.0128	0.1481	0.0292	0.1109	0.042	0.003
14	rs4901890	59557503	0.9	0.528487958927512	1.12	0.083651866997597	0.30521858694125	0.110873859212413	0.01	0.0046	0.0795	0.0164	0.0389	0.021	0.015	0.0215	0.0027	0.0365	0.0321	0.1396	0.0032	0.0395	0.1336	0.0202	0.0165	0.0038	0.0016	0.0133	0.0128	0.1481	0.0293	0.111	0.0419	0.003
14	rs77381622	59557616	0.9	0.528487958927512	1.12	0.083651866997597	0.30526773358922	0.111212169962147	0.01	0.0046	0.0795	0.0164	0.0389	0.021	0.015	0.0215	0.0027	0.0365	0.0321	0.1397	0.0032	0.0395	0.1336	0.0202	0.0165	0.0038	0.0016	0.0133	0.0128	0.1481	0.0293	0.111	0.042	0.003
14	rs117219682	59558654	0.9	0.528487958927512	1.12	0.083651866997597	0.313085437669579	0.110367133129176	0.01	0.0046	0.0795	0.0164	0.0389	0.021	0.015	0.0214	0.0027	0.0366	0.0321	0.1397	0.0031	0.0395	0.1337	0.0202	0.0164	0.0038	0.0016	0.0132	0.0127	0.1481	0.0293	0.111	0.0421	0.003
14	rs2348871	59560667	0.9	0.528487958927512	1.12	0.083651866997597	0.314531658766553	0.112569348639354	0.01	0.0046	0.0795	0.0164	0.0389	0.021	0.015	0.0214	0.0027	0.0366	0.0321	0.1397	0.0031	0.0395	0.1337	0.0202	0.0164	0.0037	0.0016	0.0132	0.0127	0.1481	0.0293	0.111	0.0421	0.003
14	rs885355	59563305	0.9	0.528487958927512	1.12	0.083651866997597	0.322573817272391	0.106845058101914	0.01	0.0046	0.0795	0.0164	0.039	0.021	0.015	0.0214	0.0027	0.0367	0.0321	0.1398	0.0031	0.0395	0.1337	0.0202	0.0162	0.0037	0.0016	0.0132	0.0127	0.1481	0.0293	0.111	0.0422	0.003
14	rs74780970	59568286	0.9	0.528487958927512	1.12	0.083651866997597	0.32201750810093	0.0974293009109307	0.0101	0.0046	0.0794	0.0165	0.0391	0.021	0.0151	0.0215	0.0026	0.0368	0.0321	0.1399	0.003	0.0394	0.1335	0.0202	0.0162	0.0036	0.0015	0.0132	0.0127	0.148	0.0294	0.1111	0.0422	0.0029
14	rs61985985	59573244	0.9	0.528487958927512	1.08	0.159408631830651	0.317886338440811	0.0963863223204539	0.0102	0.0046	0.0792	0.0166	0.0392	0.0211	0.0152	0.0216	0.0025	0.0368	0.0322	0.14	0.003	0.0395	0.1332	0.0203	0.0161	0.0035	0.0015	0.0133	0.0127	0.1478	0.0294	0.1111	0.0422	0.0028
14	rs11851106	59573960	0.9	0.528487958927512	1.08	0.159408631830651	0.314282059986993	0.0990424648448036	0.0102	0.0045	0.0792	0.0166	0.0392	0.0211	0.0152	0.0216	0.0025	0.0368	0.0323	0.14	0.0029	0.0394	0.1333	0.0203	0.0161	0.0035	0.0015	0.0133	0.0127	0.1478	0.0294	0.1111	0.0422	0.0028
14	rs61985993	59582823	0.9	0.528487958927512	1.08	0.159408631830651	0.316281769281929	0.0950290950788296	0.0103	0.0045	0.079	0.0166	0.0394	0.0211	0.0153	0.0217	0.0024	0.0368	0.0323	0.14	0.0029	0.0393	0.1331	0.0204	0.0161	0.0034	0.0014	0.0132	0.0126	0.1479	0.0296	0.1114	0.0419	0.0028
14	rs73311063	59583838	0.9	0.528487958927512	1.08	0.159408631830651	0.32887970504165	0.107846881974332	0.0105	0.0044	0.0785	0.0168	0.0399	0.0213	0.0156	0.022	0.0023	0.037	0.0323	0.1401	0.0027	0.0391	0.1324	0.0206	0.0161	0.0032	0.0012	0.0132	0.0125	0.1484	0.0299	0.1119	0.0411	0.0026
14	rs61985994	59583906	0.9	0.528487958927512	1.08	0.159408631830651	0.340953040288901	0.105929888658967	0.0105	0.0044	0.0781	0.0169	0.0399	0.0214	0.0157	0.022	0.0022	0.037	0.0326	0.1401	0.0027	0.0389	0.1323	0.0206	0.0161	0.0032	0.0012	0.0133	0.0125	0.1485	0.03	0.112	0.041	0.0026
14	rs118034476	59587828	0.9	0.528487958927512	1.08	0.159408631830651	0.401958382393094	0.142006145387701	0.0111	0.0041	0.0793	0.0173	0.0397	0.0218	0.0165	0.0214	0.0017	0.0367	0.0322	0.1414	0.0025	0.039	0.1306	0.0208	0.0162	0.0027	9e-04	0.0125	0.0122	0.149	0.0311	0.1127	0.0402	0.0021
14	rs2348873	59587941	0.9	0.528487958927512	1.08	0.159408631830651	0.406673610975836	0.157116455162201	0.0111	0.0041	0.0793	0.0173	0.0397	0.0218	0.0165	0.0214	0.0017	0.0367	0.0322	0.1414	0.0025	0.039	0.1307	0.0208	0.0162	0.0027	9e-04	0.0125	0.0122	0.149	0.0311	0.1127	0.0402	0.0021
14	rs1959655	59588612	0.9	0.528487958927512	1.08	0.159408631830651	0.415437725916421	0.1665395885509	0.0111	0.0041	0.0793	0.0173	0.0396	0.0218	0.0165	0.0214	0.0017	0.0367	0.0322	0.1415	0.0025	0.039	0.1307	0.0209	0.0162	0.0027	9e-04	0.0125	0.0122	0.149	0.0311	0.1127	0.0402	0.0021
14	rs7149892	59592168	0.9	0.528487958927512	1.08	0.159408631830651	0.403148783959734	0.197386881057741	0.0111	0.0041	0.0793	0.0173	0.0396	0.0218	0.0166	0.0214	0.0017	0.0367	0.0321	0.1415	0.0025	0.039	0.1307	0.0209	0.0163	0.0027	8e-04	0.0125	0.0122	0.1491	0.0311	0.1127	0.0402	0.002
14	rs75159280	59594323	0.9	0.528487958927512	1.08	0.159408631830651	0.392386988184684	0.195932062599051	0.011	0.0041	0.0793	0.0173	0.0395	0.0218	0.0166	0.0214	0.0017	0.0367	0.0321	0.1415	0.0025	0.039	0.1307	0.021	0.0163	0.0027	8e-04	0.0125	0.0122	0.1491	0.0311	0.1128	0.0402	0.002
14	rs17255297	59596952	0.9	0.528487958927512	1.08	0.159408631830651	0.379072745285241	0.203872956522055	0.0109	0.0041	0.0793	0.0173	0.0395	0.0217	0.0166	0.0214	0.0016	0.0367	0.0321	0.1415	0.0025	0.039	0.1308	0.021	0.0164	0.0026	8e-04	0.0125	0.0122	0.1491	0.0311	0.1128	0.0403	0.002
14	rs56021009	59597917	0.9	0.528487958927512	1.08	0.159408631830651	0.382932011594109	0.226025617523983	0.0109	0.004	0.0793	0.0174	0.0394	0.0217	0.0167	0.0214	0.0016	0.0366	0.0322	0.1415	0.0025	0.039	0.1308	0.0211	0.0164	0.0026	8e-04	0.0126	0.0123	0.149	0.0312	0.1129	0.0403	0.002
14	rs4901900	59607513	0.9	0.528487958927512	1.08	0.159408631830651	0.361361809081043	0.301451419550361	0.0103	0.004	0.0791	0.0175	0.0391	0.0213	0.0169	0.0222	0.0016	0.0365	0.0325	0.141	0.0023	0.039	0.132	0.0217	0.0165	0.0023	7e-04	0.0126	0.0122	0.1488	0.0311	0.1135	0.0395	0.0017
14	rs7152082	59610371	0.9	0.528487958927512	1.08	0.159408631830651	0.355696440626211	0.293623239777972	0.0103	0.004	0.0791	0.0176	0.0391	0.0213	0.0169	0.0222	0.0016	0.0365	0.0325	0.141	0.0023	0.039	0.1321	0.0217	0.0165	0.0023	7e-04	0.0126	0.0122	0.1489	0.0311	0.1135	0.0395	0.0017
14	rs2185444	59612140	0.9	0.528487958927512	1.08	0.159408631830651	0.35129248160163	0.326397518023405	0.0103	0.004	0.0791	0.0176	0.0391	0.0212	0.0169	0.0222	0.0016	0.0366	0.0325	0.141	0.0023	0.0389	0.1321	0.0216	0.0165	0.0023	7e-04	0.0126	0.0122	0.1489	0.0311	0.1135	0.0395	0.0017
14	rs2164950	59627631	0.9	0.528487958927512	1.08	0.159408631830651	0.313135248946689	0.357786665923323	0.0102	0.0041	0.0798	0.0175	0.0388	0.0209	0.0169	0.0225	0.0015	0.0367	0.0325	0.1415	0.0022	0.0392	0.1324	0.0215	0.0163	0.0023	7e-04	0.0123	0.012	0.1485	0.0314	0.1137	0.039	0.0016
14	rs1550291	59627849	0.9	0.528487958927512	1.08	0.159408631830651	0.313085437669579	0.38166914454775	0.0102	0.0041	0.0798	0.0175	0.0388	0.0209	0.0169	0.0225	0.0015	0.0367	0.0325	0.1416	0.0022	0.0392	0.1324	0.0215	0.0163	0.0023	7e-04	0.0123	0.012	0.1485	0.0314	0.1137	0.039	0.0016
14	rs74398724	59631504	0.9	0.528487958927512	1.08	0.159408631830651	0.302228561565258	0.316324434414308	0.0102	0.0041	0.0799	0.0175	0.0387	0.0209	0.0169	0.0226	0.0015	0.0368	0.0326	0.1417	0.0021	0.0393	0.1324	0.0213	0.0162	0.0023	7e-04	0.0123	0.0118	0.1483	0.0315	0.1141	0.0388	0.0015
14	rs4898980	59633677	0.9	0.528487958927512	1.08	0.159408631830651	0.294074423434729	0.307542667944204	0.0102	0.0041	0.0799	0.0174	0.0387	0.0209	0.0169	0.0227	0.0015	0.0369	0.0327	0.1418	0.0021	0.0394	0.1324	0.0212	0.0162	0.0022	7e-04	0.0123	0.0117	0.1482	0.0315	0.1143	0.0387	0.0015
14	rs76540383	59649245	0.9	0.528487958927512	1.08	0.159408631830651	0.290233191024793	0.346073384345236	0.0102	0.0042	0.0798	0.0174	0.0387	0.0209	0.017	0.0228	0.0015	0.0369	0.0328	0.1418	0.0021	0.0396	0.1323	0.0209	0.0162	0.0022	7e-04	0.0122	0.0116	0.1482	0.0316	0.1146	0.0385	0.0015
14	rs28712511	59652643	0.9	0.528487958927512	1.08	0.159408631830651	0.289898364908716	0.350297192764803	0.0102	0.0042	0.0798	0.0174	0.0387	0.0209	0.017	0.0228	0.0015	0.0369	0.0328	0.1419	0.0021	0.0396	0.1323	0.0209	0.0162	0.0022	7e-04	0.0122	0.0116	0.1481	0.0316	0.1146	0.0385	0.0015
14	rs1152565	59665714	0.9	0.528487958927512	1.07	0.184406357471863	0.285042895845472	0.317170368243561	0.0102	0.0043	0.0797	0.0173	0.0387	0.0208	0.017	0.0229	0.0015	0.0371	0.033	0.1419	0.0021	0.0398	0.1324	0.0206	0.0161	0.0021	7e-04	0.0122	0.0114	0.1481	0.0316	0.1147	0.0384	0.0015
14	rs111964519	59670779	0.9	0.528487958927512	1.07	0.184406357471863	0.286561458397668	0.300856207541521	0.0102	0.0043	0.0797	0.0173	0.0387	0.0208	0.017	0.023	0.0015	0.0372	0.0331	0.142	0.002	0.0399	0.1324	0.0205	0.0161	0.0021	7e-04	0.0122	0.0113	0.148	0.0317	0.1147	0.0383	0.0015
14	rs12890702	59673968	0.9	0.528487958927512	1.07	0.184406357471863	0.295763427463334	0.343595694495478	0.0102	0.0043	0.0797	0.0173	0.0387	0.0208	0.017	0.023	0.0015	0.0372	0.0331	0.142	0.002	0.0399	0.1324	0.0205	0.0161	0.0021	7e-04	0.0122	0.0113	0.148	0.0317	0.1147	0.0383	0.0015
14	rs1252989	59679186	0.9	0.528487958927512	1.08	0.159408631830651	0.303060280429161	0.365069234526769	0.0102	0.0043	0.0797	0.0173	0.0387	0.0208	0.017	0.0231	0.0015	0.0372	0.0332	0.142	0.002	0.0399	0.1324	0.0204	0.0161	0.0021	7e-04	0.0122	0.0113	0.148	0.0317	0.1148	0.0383	0.0015
14	rs78445564	59683086	0.9	0.528487958927512	1.08	0.159408631830651	0.296488862373939	0.341864372379383	0.0102	0.0043	0.0797	0.0173	0.0387	0.0208	0.017	0.0231	0.0015	0.0372	0.0332	0.142	0.0021	0.0399	0.1324	0.0204	0.0161	0.0021	7e-04	0.0121	0.0113	0.148	0.0317	0.1148	0.0383	0.0015
14	rs79184350	59686598	0.9	0.528487958927512	1.08	0.159408631830651	0.293978064471522	0.345329538580049	0.0101	0.0043	0.0798	0.0172	0.0387	0.0208	0.0169	0.0231	0.0015	0.0372	0.0332	0.142	0.0021	0.0399	0.1325	0.0203	0.016	0.0021	7e-04	0.0121	0.0113	0.148	0.0317	0.1148	0.0383	0.0015
14	rs2757117	59694643	0.9	0.528487958927512	1.07	0.184406357471863	0.291047199179878	0.337547162062978	0.0101	0.0043	0.0798	0.0172	0.0387	0.0208	0.0169	0.0231	0.0015	0.0372	0.0332	0.1421	0.0021	0.0399	0.1326	0.0203	0.016	0.0021	7e-04	0.0121	0.0113	0.148	0.0317	0.1148	0.0383	0.0015
14	rs79523793	59703039	0.9	0.528487958927512	1.06	0.212122118160079	0.297845536385653	0.359164633651009	0.0101	0.0044	0.0799	0.0173	0.0387	0.0207	0.0169	0.0231	0.0016	0.0371	0.0332	0.1421	0.0021	0.0394	0.1328	0.0203	0.0161	0.0021	8e-04	0.0121	0.0112	0.1482	0.0317	0.1148	0.0383	0.0015
14	rs1273150	59706594	0.9	0.528487958927512	1.06	0.212122118160079	0.296779301021102	0.36746393293686	0.0101	0.0044	0.0799	0.0173	0.0387	0.0207	0.0169	0.0231	0.0016	0.0371	0.0332	0.1421	0.0021	0.0393	0.1328	0.0203	0.0161	0.0021	8e-04	0.0121	0.0112	0.1482	0.0317	0.1148	0.0383	0.0015
14	rs76580482	59706722	0.9	0.528487958927512	1.06	0.212122118160079	0.29644047063607	0.365321099287095	0.0101	0.0044	0.0799	0.0173	0.0387	0.0207	0.0169	0.0231	0.0016	0.0371	0.0332	0.1421	0.0021	0.0393	0.1328	0.0203	0.0161	0.0021	8e-04	0.0121	0.0112	0.1482	0.0317	0.1148	0.0383	0.0015
14	rs17093311	59715921	0.9	0.528487958927512	1.06	0.212122118160079	0.291766452039459	0.35766147099645	0.0101	0.0044	0.0799	0.0173	0.0387	0.0207	0.0169	0.0231	0.0016	0.0371	0.0332	0.1421	0.0021	0.0393	0.1329	0.0203	0.016	0.0021	8e-04	0.0121	0.0112	0.1483	0.0317	0.1148	0.0383	0.0015
14	rs1253007	59729286	0.9	0.528487958927512	1.06	0.212122118160079	0.291526595856564	0.389340733504436	0.0101	0.0045	0.0799	0.0173	0.0387	0.0205	0.0167	0.0231	0.0016	0.0371	0.0332	0.1423	0.0021	0.0393	0.133	0.0201	0.016	0.0021	8e-04	0.0121	0.0111	0.1484	0.0317	0.1147	0.0383	0.0015
14	rs1253002	59736206	0.9	0.528487958927512	1.06	0.212122118160079	0.283764969230439	0.343471944883084	0.0101	0.0045	0.08	0.0173	0.0388	0.0205	0.0167	0.023	0.0016	0.0371	0.0332	0.1423	0.0021	0.0393	0.1331	0.0201	0.016	0.002	8e-04	0.0121	0.0111	0.1483	0.0317	0.1147	0.0384	0.0015
14	rs1253021	59763705	0.9	0.528487958927512	1.06	0.212122118160079	0.285706735478211	0.326519445512793	0.0101	0.0045	0.08	0.0173	0.0388	0.0205	0.0166	0.0227	0.0016	0.0372	0.0332	0.1423	0.0022	0.0393	0.1333	0.0201	0.016	0.002	8e-04	0.0121	0.011	0.1482	0.0317	0.1148	0.0385	0.0015
14	rs1253019	59765145	0.9	0.528487958927512	1.05	0.24269399207398	0.282301515127781	0.33496449097656	0.0101	0.0045	0.08	0.0173	0.0388	0.0205	0.0166	0.0227	0.0016	0.0371	0.0333	0.1423	0.0022	0.0393	0.1333	0.0201	0.016	0.002	8e-04	0.0121	0.011	0.1481	0.0317	0.1147	0.0385	0.0015
14	rs12588656	59772778	0.9	0.528487958927512	1.05	0.24269399207398	0.302619807801698	0.393192383654256	0.0101	0.0046	0.0799	0.0173	0.0388	0.0205	0.0166	0.0226	0.0016	0.037	0.0333	0.1424	0.0023	0.0393	0.1334	0.0201	0.016	0.002	9e-04	0.0121	0.0109	0.1482	0.0318	0.1147	0.0386	0.0015
14	rs17096056	59772986	0.9	0.528487958927512	1.05	0.24269399207398	0.301154017791969	0.39023851175149	0.0101	0.0046	0.0799	0.0173	0.0388	0.0205	0.0166	0.0226	0.0016	0.037	0.0333	0.1424	0.0023	0.0393	0.1334	0.0201	0.016	0.002	9e-04	0.0121	0.0109	0.1481	0.0318	0.1147	0.0386	0.0015
14	rs72726367	59773272	0.9	0.528487958927512	1.05	0.24269399207398	0.299789352152272	0.382817168902082	0.0101	0.0046	0.0799	0.0173	0.0388	0.0205	0.0166	0.0226	0.0016	0.037	0.0333	0.1424	0.0023	0.0393	0.1334	0.0201	0.016	0.002	9e-04	0.0121	0.0109	0.1481	0.0318	0.1147	0.0386	0.0015
14	rs17255603	59774564	0.9	0.528487958927512	1.05	0.24269399207398	0.296537258312888	0.362804669109467	0.0101	0.0046	0.0799	0.0173	0.0388	0.0205	0.0166	0.0226	0.0016	0.037	0.0333	0.1424	0.0023	0.0393	0.1334	0.0201	0.016	0.002	9e-04	0.0121	0.0109	0.1481	0.0318	0.1147	0.0386	0.0015
14	rs79382065	59775225	0.9	0.528487958927512	1.05	0.24269399207398	0.29499067239136	0.349675121601528	0.0101	0.0046	0.0799	0.0173	0.0388	0.0205	0.0166	0.0226	0.0016	0.037	0.0333	0.1424	0.0023	0.0393	0.1334	0.0201	0.016	0.002	9e-04	0.0121	0.0109	0.1481	0.0318	0.1147	0.0386	0.0015
14	rs60204120	59782959	0.9	0.528487958927512	1.04	0.276253925711104	0.284237916656012	0.33447320802936	0.0101	0.0046	0.0797	0.0174	0.0388	0.0206	0.0166	0.0226	0.0016	0.037	0.0332	0.1423	0.0023	0.0393	0.1335	0.0201	0.0161	0.002	9e-04	0.0121	0.0109	0.1481	0.0317	0.1146	0.0386	0.0015
14	rs72726383	59795509	0.9	0.528487958927512	1.04	0.276253925711104	0.25317586042552	0.306824160239112	0.01	0.0046	0.0797	0.0173	0.0389	0.0206	0.0166	0.0226	0.0016	0.0369	0.0332	0.142	0.0023	0.0394	0.1337	0.0202	0.0161	0.002	9e-04	0.012	0.0109	0.148	0.0318	0.1146	0.0386	0.0015
14	rs17255645	59806092	0.9	0.528487958927512	1.04	0.276253925711104	0.251711563950364	0.302523690703936	0.01	0.0047	0.0797	0.0172	0.0389	0.0207	0.0166	0.0226	0.0016	0.0369	0.0332	0.1417	0.0024	0.0394	0.1339	0.0202	0.0161	0.002	9e-04	0.012	0.0108	0.148	0.0318	0.1147	0.0387	0.0015
14	rs138178636	59810832	0.91	0.473491286898298	1.04	0.276253925711104	0.242849633159748	0.365824976330354	0.0097	0.005	0.0798	0.0169	0.0388	0.021	0.0168	0.0225	0.0015	0.0366	0.033	0.1398	0.0026	0.0396	0.1354	0.0205	0.0163	0.0021	0.0011	0.012	0.0101	0.1473	0.0321	0.1153	0.039	0.0014
14	rs4901919	59818864	0.91	0.473491286898298	1.04	0.276253925711104	0.253932007578617	0.415605303304628	0.0096	0.0052	0.0794	0.0167	0.0388	0.021	0.0168	0.0226	0.0015	0.0366	0.033	0.1393	0.0026	0.0399	0.1357	0.0201	0.0164	0.0022	0.0013	0.0121	0.0098	0.1476	0.0323	0.1153	0.0393	0.0014
14	rs12878070	59819674	0.91	0.473491286898298	1.04	0.276253925711104	0.258404865182824	0.429503653545232	0.0096	0.0052	0.0794	0.0167	0.0388	0.021	0.0168	0.0226	0.0015	0.0366	0.033	0.1392	0.0026	0.0399	0.1357	0.0201	0.0165	0.0021	0.0012	0.0121	0.0098	0.1477	0.0323	0.1153	0.0393	0.0014
14	rs76942642	59823309	0.91	0.473491286898298	1.04	0.276253925711104	0.25025191370425	0.420704473035851	0.0096	0.0052	0.0794	0.0167	0.0388	0.0211	0.0169	0.0226	0.0015	0.0366	0.033	0.1392	0.0026	0.0399	0.1357	0.0201	0.0165	0.0021	0.0012	0.0121	0.0098	0.1476	0.0323	0.1153	0.0393	0.0014
14	rs10083442	59830880	0.91	0.473491286898298	1.04	0.276253925711104	0.241981702792771	0.407404028475456	0.0096	0.0051	0.0794	0.0167	0.0389	0.0211	0.0169	0.0226	0.0014	0.0366	0.033	0.1393	0.0026	0.0399	0.1357	0.0201	0.0165	0.0021	0.0012	0.0121	0.0098	0.1476	0.0323	0.1152	0.0394	0.0014
14	rs15087	59837666	0.91	0.473491286898298	1.04	0.276253925711104	0.235526799690979	0.351916060996341	0.0096	0.0051	0.0793	0.0167	0.0388	0.0211	0.0169	0.0226	0.0014	0.0366	0.0331	0.1393	0.0026	0.04	0.1356	0.02	0.0165	0.002	0.0012	0.0121	0.0098	0.1478	0.0324	0.1149	0.0395	0.0014
14	rs1268594	59843837	0.91	0.473491286898298	1.04	0.276253925711104	0.241895003871059	0.377086704297892	0.0096	0.0051	0.0792	0.0167	0.0389	0.0211	0.0169	0.0228	0.0013	0.0366	0.0332	0.1393	0.0026	0.0401	0.1356	0.0199	0.0165	0.002	0.0012	0.0121	0.0098	0.1479	0.0324	0.1145	0.0397	0.0014
14	rs74057130	59847479	0.91	0.473491286898298	1.03	0.312927433563081	0.239517491209571	0.368221072650091	0.0096	0.0051	0.0792	0.0167	0.0388	0.0211	0.0169	0.0228	0.0013	0.0366	0.0333	0.1392	0.0026	0.0402	0.1356	0.0199	0.0165	0.002	0.0012	0.0121	0.0099	0.1479	0.0324	0.1143	0.0398	0.0014
14	rs4898988	59861637	0.9	0.528487958927512	1.03	0.312927433563081	0.259394609926447	0.37518193789137	0.0097	0.005	0.079	0.0166	0.0388	0.0212	0.0169	0.0229	0.0013	0.0366	0.0336	0.1391	0.0027	0.0406	0.1355	0.0197	0.0165	0.002	0.0013	0.0122	0.0099	0.148	0.0324	0.1133	0.0403	0.0014
14	rs1268587	59862527	0.9	0.528487958927512	1.03	0.312927433563081	0.282112977938465	0.342235157200244	0.0097	0.005	0.079	0.0166	0.039	0.0212	0.0169	0.0229	0.0013	0.0368	0.0336	0.1391	0.0027	0.0407	0.1354	0.0197	0.0165	0.002	0.0013	0.0122	0.0094	0.1481	0.0324	0.1132	0.0403	0.0014
14	rs1253142	59865221	0.9	0.528487958927512	1.03	0.312927433563081	0.291190973983203	0.341864372379383	0.0097	0.0051	0.0791	0.0166	0.039	0.0213	0.0169	0.0229	0.0013	0.0368	0.0337	0.1391	0.0026	0.0409	0.1353	0.0196	0.0165	0.002	0.0013	0.0122	0.0094	0.1481	0.0324	0.113	0.0404	0.0014
14	rs76710655	59874542	0.91	0.473491286898298	1.03	0.312927433563081	0.294797651751113	0.324205110345944	0.0097	0.0051	0.0792	0.0166	0.0389	0.0213	0.0169	0.023	0.0013	0.0368	0.0338	0.1391	0.0026	0.041	0.1353	0.0196	0.0165	0.0019	0.0013	0.0123	0.0095	0.148	0.0325	0.1127	0.0402	0.0014
14	rs112971523	59875162	0.91	0.473491286898298	1.03	0.312927433563081	0.291958412742446	0.321167317112758	0.0097	0.0051	0.0792	0.0166	0.0389	0.0213	0.0169	0.023	0.0013	0.0368	0.0338	0.1391	0.0026	0.041	0.1353	0.0196	0.0165	0.0019	0.0013	0.0123	0.0095	0.148	0.0325	0.1127	0.0402	0.0014
14	rs78547615	59885429	0.91	0.473491286898298	1.03	0.312927433563081	0.292246480046562	0.32371849835209	0.0096	0.0051	0.0793	0.0166	0.0389	0.0213	0.0169	0.0231	0.0013	0.0368	0.0339	0.1391	0.0026	0.041	0.1354	0.0196	0.0165	0.0019	0.0013	0.0123	0.0095	0.1479	0.0325	0.1125	0.0401	0.0014
14	rs1614174	59886441	0.91	0.473491286898298	1.03	0.312927433563081	0.291718472385217	0.306106154812326	0.0096	0.0051	0.0793	0.0166	0.0389	0.0213	0.0169	0.0231	0.0013	0.0368	0.0339	0.1391	0.0026	0.041	0.1354	0.0196	0.0165	0.0019	0.0013	0.0123	0.0095	0.1479	0.0326	0.1125	0.04	0.0014
14	rs17093317	59891506	0.91	0.473491286898298	1.02	0.35283343175317	0.290568223485555	0.302285309496075	0.0096	0.0051	0.0793	0.0166	0.0389	0.0213	0.0169	0.0231	0.0013	0.0368	0.0339	0.1391	0.0026	0.041	0.1354	0.0196	0.0165	0.0019	0.0013	0.0123	0.0095	0.1479	0.0326	0.1125	0.04	0.0014
14	rs1262135	59909768	0.91	0.473491286898298	1.02	0.35283343175317	0.298622256792763	0.310902321078217	0.0096	0.005	0.0794	0.0167	0.0388	0.0211	0.017	0.0232	0.0013	0.0369	0.034	0.1391	0.0025	0.0411	0.1361	0.0194	0.0166	0.0019	0.0014	0.0124	0.0096	0.1475	0.0328	0.1114	0.0403	0.0014
14	rs9323348	59925659	0.91	0.473491286898298	1.02	0.35283343175317	0.295280329455339	0.306106154812326	0.0095	0.005	0.0794	0.0167	0.0387	0.0211	0.017	0.0233	0.0013	0.037	0.034	0.1391	0.0025	0.0411	0.1363	0.0194	0.0167	0.0019	0.0014	0.0124	0.0097	0.1473	0.0329	0.1112	0.0403	0.0014
14	rs3742646	59931697	0.91	0.473491286898298	1.02	0.35283343175317	0.28192450832948	0.302285309496075	0.0095	0.005	0.0796	0.0166	0.0387	0.0211	0.017	0.0233	0.0013	0.0369	0.034	0.1391	0.0025	0.0411	0.1362	0.0194	0.0167	0.0019	0.0014	0.0124	0.0097	0.1474	0.0329	0.1112	0.0403	0.0014
14	rs8660	59939727	0.91	0.473491286898298	1.02	0.35283343175317	0.250649539237563	0.322138494996143	0.0093	0.005	0.0798	0.0166	0.0387	0.021	0.017	0.0234	0.0013	0.0369	0.034	0.139	0.0025	0.0411	0.1362	0.0192	0.0168	0.002	0.0014	0.0125	0.0097	0.1475	0.0329	0.1112	0.0403	0.0014
14	rs1046701	59939804	0.91	0.473491286898298	1.02	0.35283343175317	0.248840934338525	0.315479169740318	0.0093	0.005	0.0798	0.0166	0.0387	0.021	0.017	0.0234	0.0013	0.0369	0.034	0.139	0.0025	0.0411	0.1362	0.0192	0.0168	0.002	0.0014	0.0125	0.0097	0.1475	0.0329	0.1112	0.0403	0.0014
14	rs34741399	59950676	0.91	0.473491286898298	1.02	0.35283343175317	0.245332619758432	0.306584769247575	0.0092	0.005	0.0798	0.0165	0.0386	0.0209	0.0171	0.0233	0.0013	0.0369	0.034	0.1391	0.0025	0.041	0.1366	0.0192	0.0169	0.0021	0.0013	0.0124	0.0098	0.1477	0.0329	0.1108	0.0403	0.0014
14	rs10140007	59951278	0.91	0.473491286898298	1.02	0.35283343175317	0.246951816650084	0.312104827994577	0.0092	0.005	0.0798	0.0165	0.0386	0.0209	0.0171	0.0233	0.0013	0.0369	0.034	0.1391	0.0025	0.041	0.1366	0.0192	0.0169	0.0021	0.0013	0.0124	0.0098	0.1477	0.0329	0.1108	0.0403	0.0014
14	rs10130767	59959259	0.91	0.473491286898298	1.02	0.35283343175317	0.238054232814529	0.289850242052787	0.0092	0.0049	0.0799	0.0165	0.0387	0.0209	0.017	0.0234	0.0013	0.0369	0.034	0.1393	0.0025	0.041	0.1366	0.019	0.0169	0.0021	0.0014	0.0124	0.0097	0.1476	0.0329	0.1105	0.0404	0.0014
14	rs12887189	59988324	0.91	0.473491286898298	1.02	0.35283343175317	0.230770005028863	0.286561054103229	0.0092	0.0049	0.0803	0.0165	0.0387	0.0209	0.0169	0.0234	0.0013	0.037	0.0339	0.1393	0.0025	0.0411	0.1366	0.0189	0.0168	0.0021	0.0014	0.0124	0.0098	0.1477	0.0329	0.1103	0.0405	0.0014
14	rs59995603	59994039	0.91	0.473491286898298	1.02	0.35283343175317	0.231023469533295	0.287147570753528	0.0093	0.005	0.0802	0.0165	0.0387	0.0209	0.0169	0.0234	0.0012	0.037	0.0339	0.1393	0.0025	0.0411	0.1366	0.0189	0.0168	0.0021	0.0014	0.0124	0.0098	0.1477	0.0329	0.1103	0.0405	0.0014
14	rs4261431	60004844	0.9	0.528487958927512	1.02	0.35283343175317	0.240985698491251	0.277459056015846	0.0093	0.005	0.0803	0.0165	0.0388	0.021	0.0168	0.0234	0.0012	0.037	0.034	0.139	0.0024	0.0412	0.1368	0.0187	0.0169	0.0022	0.0014	0.0124	0.0097	0.1476	0.0329	0.1102	0.0405	0.0014
14	rs35060789	60008318	0.9	0.528487958927512	1.02	0.35283343175317	0.234801324202961	0.27908610919341	0.0093	0.005	0.0803	0.0165	0.0388	0.021	0.0168	0.0234	0.0012	0.037	0.034	0.139	0.0024	0.0412	0.1368	0.0187	0.0169	0.0022	0.0014	0.0124	0.0097	0.1476	0.0329	0.1102	0.0405	0.0014
14	rs113097743	60018216	0.91	0.473491286898298	1.03	0.312927433563081	0.251401552850723	0.279667907373539	0.0094	0.005	0.0804	0.0165	0.0389	0.021	0.0168	0.0233	0.0013	0.037	0.034	0.1388	0.0024	0.0413	0.1367	0.0187	0.0169	0.0022	0.0014	0.0123	0.0097	0.1477	0.0329	0.11	0.0406	0.0013
14	rs112952088	60027907	0.91	0.473491286898298	1.04	0.276253925711104	0.258899479995897	0.272826513887828	0.0094	0.005	0.0804	0.0165	0.0388	0.0211	0.0167	0.0232	0.0013	0.037	0.034	0.1388	0.0024	0.0413	0.1367	0.0187	0.0169	0.0022	0.0015	0.0123	0.0097	0.1477	0.0329	0.11	0.0406	0.0013
14	rs10483718	60029860	0.91	0.473491286898298	1.04	0.276253925711104	0.271155185232334	0.271672146516398	0.0095	0.005	0.0804	0.0166	0.0389	0.0211	0.0167	0.0232	0.0013	0.0369	0.034	0.1387	0.0023	0.0414	0.1367	0.0188	0.017	0.0022	0.0015	0.0122	0.0097	0.1477	0.0329	0.1099	0.0407	0.0012
14	rs1980580	60031996	0.91	0.473491286898298	1.04	0.276253925711104	0.281077231519208	0.281998811628189	0.0095	0.005	0.0805	0.0167	0.0389	0.0211	0.0167	0.0232	0.0013	0.0369	0.0341	0.1386	0.0023	0.0415	0.1367	0.0188	0.017	0.0022	0.0015	0.0122	0.0096	0.1476	0.0329	0.1097	0.0407	0.0012
14	rs72714041	60033018	0.91	0.473491286898298	1.05	0.24269399207398	0.285944021437508	0.30240449305306	0.0095	0.005	0.0806	0.0167	0.0389	0.0213	0.0167	0.0232	0.0012	0.0369	0.0341	0.1386	0.0023	0.0415	0.1364	0.0188	0.017	0.0022	0.0015	0.0121	0.0096	0.1476	0.0329	0.1098	0.0407	0.0012
14	rs17834244	60034964	0.91	0.473491286898298	1.05	0.24269399207398	0.263192579668406	0.286795616918561	0.0093	0.005	0.0809	0.0168	0.039	0.0212	0.0166	0.0235	0.0012	0.0369	0.0342	0.1386	0.0023	0.0417	0.1362	0.0187	0.017	0.0023	0.0015	0.0121	0.0095	0.1472	0.033	0.1099	0.0408	0.0012
14	rs34772727	60053085	0.91	0.473491286898298	1.05	0.24269399207398	0.260025520170641	0.279551517987119	0.009	0.005	0.0812	0.0169	0.039	0.0212	0.0165	0.0238	0.0012	0.0369	0.0342	0.1385	0.0023	0.0419	0.136	0.0185	0.017	0.0023	0.0015	0.0122	0.0094	0.1468	0.0331	0.1099	0.0409	0.0012
14	rs10782439	60057065	0.91	0.473491286898298	1.05	0.24269399207398	0.262059094504562	0.29931031239706	0.009	0.005	0.0812	0.0169	0.0391	0.0212	0.0165	0.0239	0.0012	0.037	0.0342	0.1385	0.0023	0.0419	0.1359	0.0185	0.017	0.0023	0.0015	0.0122	0.0093	0.1467	0.0331	0.1099	0.0409	0.0012
14	rs112713318	60060555	0.91	0.473491286898298	1.05	0.24269399207398	0.266837582981125	0.305986536131528	0.009	0.005	0.0813	0.0169	0.0391	0.0212	0.0165	0.0239	0.0012	0.037	0.0342	0.1385	0.0023	0.0419	0.1359	0.0185	0.017	0.0023	0.0015	0.0122	0.0093	0.1467	0.0331	0.1099	0.0409	0.0012
14	rs28562708	60061515	0.91	0.473491286898298	1.05	0.24269399207398	0.270832369872761	0.336070644071642	0.009	0.005	0.0813	0.0169	0.0391	0.0212	0.0165	0.0239	0.0012	0.037	0.0342	0.1385	0.0023	0.0419	0.1359	0.0185	0.017	0.0024	0.0015	0.0122	0.0093	0.1467	0.0331	0.1099	0.0409	0.0012
14	rs11623120	60066496	0.91	0.473491286898298	1.05	0.24269399207398	0.262648175124953	0.332387600426347	0.009	0.005	0.0813	0.017	0.0391	0.0212	0.0165	0.0239	0.0012	0.037	0.0342	0.1385	0.0023	0.0419	0.1359	0.0185	0.017	0.0023	0.0015	0.0122	0.0093	0.1467	0.0331	0.1099	0.041	0.0012
14	rs17834286	60076401	0.91	0.473491286898298	1.05	0.24269399207398	0.281124266541481	0.388699814719388	0.0089	0.005	0.0814	0.017	0.0392	0.0212	0.0165	0.024	0.0011	0.0367	0.0342	0.1386	0.0022	0.0419	0.1357	0.0184	0.017	0.0023	0.0015	0.0122	0.0093	0.1465	0.0331	0.11	0.0411	0.0012
14	rs77404349	60077087	0.91	0.473491286898298	1.05	0.24269399207398	0.257192995071145	0.340505823175007	0.0089	0.005	0.0815	0.017	0.0392	0.0212	0.0165	0.024	0.0011	0.0367	0.0342	0.1386	0.0022	0.0419	0.1357	0.0184	0.017	0.0023	0.0015	0.0122	0.0093	0.1465	0.0331	0.11	0.0411	0.0012
14	rs2145043	60092082	0.92	0.422441555019286	1.05	0.24269399207398	0.191031146777917	0.463700501400909	0.0089	0.0051	0.084	0.0169	0.0395	0.0212	0.0161	0.0244	9e-04	0.0375	0.0329	0.1399	0.0019	0.0409	0.1341	0.0178	0.0174	0.0022	0.0013	0.0125	0.0095	0.1447	0.0333	0.111	0.0417	0.0011
14	rs116064304	60100052	0.91	0.473491286898298	1.05	0.24269399207398	0.210071259362312	0.517973955438827	0.0089	0.0051	0.0839	0.0169	0.0395	0.0212	0.0162	0.0244	8e-04	0.0376	0.0328	0.14	0.0018	0.0408	0.134	0.0177	0.0175	0.0022	0.0013	0.0125	0.0097	0.1446	0.0332	0.1111	0.0418	0.0011
14	rs8011025	60100727	0.91	0.473491286898298	1.04	0.276253925711104	0.213128904920867	0.546091549888461	0.0089	0.0051	0.0839	0.0169	0.0395	0.0212	0.0162	0.0244	8e-04	0.0376	0.0328	0.14	0.0018	0.0408	0.1341	0.0177	0.0175	0.0022	0.0013	0.0125	0.0097	0.1446	0.0332	0.1111	0.0418	0.001
14	rs55710285	60121825	0.91	0.473491286898298	1.04	0.276253925711104	0.232250725009748	0.610584326013425	0.0089	0.0051	0.0839	0.0169	0.0395	0.0213	0.0161	0.0245	8e-04	0.0376	0.0326	0.1401	0.0018	0.0408	0.134	0.0177	0.0176	0.0022	0.0012	0.0125	0.0097	0.1446	0.0333	0.1112	0.0417	0.001
14	rs7160227	60139839	0.91	0.473491286898298	1.04	0.276253925711104	0.227112130695896	0.56127434112954	0.0089	0.0051	0.0839	0.0169	0.0395	0.0214	0.0162	0.0246	8e-04	0.0377	0.0324	0.1403	0.0018	0.0406	0.1336	0.0178	0.0177	0.0022	0.0012	0.0124	0.0097	0.1445	0.0334	0.1112	0.0417	0.0011
14	rs79469447	60149417	0.92	0.422441555019286	1.04	0.276253925711104	0.212604123182664	0.634297213320199	0.009	0.0049	0.0842	0.0166	0.0401	0.0212	0.0159	0.0245	8e-04	0.038	0.0321	0.1429	0.0017	0.0402	0.1328	0.0173	0.0176	0.0022	0.0012	0.012	0.0095	0.1433	0.0335	0.1119	0.0421	0.001
14	rs11626406	60151456	0.92	0.422441555019286	1.04	0.276253925711104	0.216578099394901	0.652219241669423	0.009	0.0049	0.0842	0.0166	0.0401	0.0212	0.0159	0.0245	8e-04	0.038	0.0321	0.1429	0.0017	0.0401	0.1327	0.0173	0.0176	0.0022	0.0012	0.012	0.0095	0.1433	0.0335	0.1119	0.0421	0.001
14	rs1952034	60157736	0.92	0.422441555019286	1.04	0.276253925711104	0.239733093714884	0.674671839768706	0.0089	0.0049	0.084	0.0166	0.0402	0.0212	0.0158	0.0244	7e-04	0.0382	0.0321	0.1436	0.0017	0.04	0.1331	0.0171	0.0177	0.0021	0.0012	0.0119	0.0096	0.1427	0.0337	0.112	0.0422	0.001
14	rs12885453	60160565	0.92	0.422441555019286	1.04	0.276253925711104	0.238570111737837	0.662616746572718	0.0087	0.0049	0.0839	0.0166	0.0403	0.0211	0.0157	0.0244	7e-04	0.0383	0.0322	0.1437	0.0017	0.04	0.1333	0.017	0.0178	0.0021	0.0012	0.0118	0.0096	0.1426	0.0337	0.1121	0.0423	0.001
14	rs72716154	60169841	0.92	0.422441555019286	1.04	0.276253925711104	0.244285458529366	0.715455500236366	0.0087	0.0049	0.084	0.0166	0.0403	0.0211	0.0156	0.0244	7e-04	0.0384	0.0322	0.1436	0.0017	0.04	0.1331	0.017	0.0178	0.002	0.0012	0.0118	0.0096	0.1425	0.0339	0.112	0.0423	0.001
14	rs11624351	60174509	0.92	0.422441555019286	1.04	0.276253925711104	0.261696940588397	0.773123381570637	0.0087	0.0049	0.0841	0.0166	0.0403	0.0211	0.0156	0.0244	7e-04	0.0385	0.0322	0.1436	0.0017	0.04	0.133	0.0169	0.0178	0.002	0.0012	0.0118	0.0096	0.1425	0.034	0.1119	0.0424	0.001
14	rs2350136	60186498	0.92	0.422441555019286	1.04	0.276253925711104	0.339028946914352	0.785595007553054	0.0087	0.005	0.0845	0.0167	0.0406	0.0211	0.0154	0.0243	6e-04	0.0388	0.0321	0.1438	0.0016	0.04	0.1326	0.0165	0.0178	0.0018	0.0013	0.0118	0.0097	0.1422	0.0349	0.1118	0.0424	0.001
14	rs116897298	60190976	0.92	0.422441555019286	1.04	0.276253925711104	0.339912288381368	0.797956309642194	0.0087	0.005	0.0845	0.0167	0.0406	0.0211	0.0154	0.0243	6e-04	0.0388	0.0321	0.1439	0.0016	0.04	0.1326	0.0165	0.0178	0.0018	0.0013	0.0118	0.0097	0.1421	0.0348	0.1118	0.0423	0.001
14	rs78402039	60195565	0.92	0.422441555019286	1.05	0.24269399207398	0.343771308649587	0.818495311399755	0.0087	0.0049	0.0846	0.0167	0.0407	0.0211	0.0154	0.0243	6e-04	0.0388	0.0321	0.144	0.0016	0.04	0.1326	0.0165	0.0178	0.0018	0.0013	0.0118	0.0097	0.142	0.0348	0.1118	0.0423	0.001
14	rs61985035	60207816	0.92	0.422441555019286	1.05	0.24269399207398	0.353888992962158	0.823878051474912	0.0087	0.005	0.0846	0.0167	0.0407	0.0211	0.0153	0.0242	6e-04	0.0388	0.032	0.1442	0.0016	0.0399	0.1326	0.0165	0.0178	0.0017	0.0013	0.0118	0.0097	0.1419	0.0348	0.1119	0.0423	0.001
14	rs12050453	60218944	0.92	0.422441555019286	1.05	0.24269399207398	0.372612105768723	0.865646913082982	0.0088	0.005	0.0847	0.0168	0.0407	0.0211	0.0152	0.0242	6e-04	0.0387	0.0319	0.1446	0.0016	0.0399	0.1325	0.0166	0.0178	0.0017	0.0013	0.0117	0.0097	0.1417	0.0347	0.1119	0.0421	0.001
14	rs11158269	60225411	0.92	0.422441555019286	1.05	0.24269399207398	0.385534360738159	0.870002804560457	0.0088	0.005	0.0848	0.0168	0.0407	0.0211	0.0152	0.0242	6e-04	0.0387	0.0319	0.1447	0.0016	0.0399	0.1325	0.0165	0.0178	0.0017	0.0013	0.0117	0.0097	0.1416	0.0347	0.112	0.0421	0.001
14	rs113268839	60229942	0.92	0.422441555019286	1.05	0.24269399207398	0.367668402808505	0.789558340107016	0.0088	0.005	0.0848	0.0168	0.0407	0.0211	0.0152	0.0242	6e-04	0.0388	0.0319	0.1448	0.0016	0.04	0.1325	0.0165	0.0178	0.0017	0.0013	0.0117	0.0097	0.1417	0.0347	0.112	0.0421	0.001
14	rs77780365	60232425	0.92	0.422441555019286	1.05	0.24269399207398	0.36431948892702	0.80775220128513	0.0087	0.0051	0.0848	0.0168	0.0407	0.0211	0.0152	0.0242	6e-04	0.0388	0.0319	0.1449	0.0016	0.04	0.1325	0.0164	0.0178	0.0016	0.0013	0.0117	0.0097	0.1417	0.0347	0.112	0.042	9e-04
14	rs61985058	60233841	0.92	0.422441555019286	1.05	0.24269399207398	0.372176143561225	0.84068857903978	0.0087	0.0051	0.0848	0.0169	0.0407	0.0211	0.0152	0.0242	6e-04	0.0388	0.0318	0.1449	0.0016	0.04	0.1325	0.0164	0.0178	0.0016	0.0013	0.0117	0.0097	0.1417	0.0347	0.112	0.042	0.001
14	rs78611282	60244624	0.92	0.422441555019286	1.05	0.24269399207398	0.359379051931816	0.776921158528154	0.0087	0.0051	0.0848	0.0169	0.0407	0.021	0.0152	0.0242	6e-04	0.039	0.0318	0.1449	0.0016	0.04	0.1326	0.0164	0.0178	0.0016	0.0013	0.0117	0.0097	0.1416	0.0346	0.112	0.0419	0.001
14	rs7494644	60248744	0.92	0.422441555019286	1.05	0.24269399207398	0.402411660237326	0.834048433661541	0.0087	0.0052	0.0851	0.017	0.0405	0.021	0.0151	0.0241	6e-04	0.0393	0.0317	0.1453	0.0016	0.0401	0.1328	0.0164	0.0179	0.0015	0.0012	0.0117	0.0097	0.1412	0.0345	0.1123	0.0414	0.001
14	rs80030728	60251591	0.92	0.422441555019286	1.05	0.24269399207398	0.367289514732679	0.807598945817635	0.0087	0.0052	0.0853	0.0169	0.0405	0.0208	0.015	0.0241	6e-04	0.0394	0.0316	0.1453	0.0016	0.0402	0.1323	0.0162	0.0178	0.0016	0.0012	0.0118	0.0098	0.1407	0.0346	0.1131	0.0415	0.001
14	rs117607695	60277778	0.92	0.422441555019286	1.05	0.24269399207398	0.330414906644896	0.680422697576661	0.0088	0.0053	0.0855	0.0166	0.0402	0.0205	0.0146	0.024	7e-04	0.0394	0.0316	0.1455	0.0017	0.0406	0.1321	0.016	0.0178	0.0016	0.0011	0.0122	0.0098	0.1407	0.035	0.1128	0.0414	0.0011
14	rs61987489	60281190	0.92	0.422441555019286	1.05	0.24269399207398	0.333290591223936	0.691957490108125	0.0088	0.0053	0.0855	0.0166	0.0402	0.0205	0.0146	0.024	7e-04	0.0394	0.0316	0.1455	0.0017	0.0406	0.1321	0.016	0.0178	0.0016	0.0011	0.0122	0.0098	0.1407	0.035	0.1128	0.0414	0.0011
14	rs78384212	60291874	0.92	0.422441555019286	1.05	0.24269399207398	0.325973103824333	0.705767337705041	0.0088	0.0054	0.0855	0.0166	0.0401	0.0205	0.0146	0.024	7e-04	0.0393	0.0315	0.1456	0.0017	0.0407	0.1322	0.016	0.0178	0.0017	0.0011	0.0122	0.0098	0.1407	0.035	0.1128	0.0414	0.0011
14	rs72716177	60296294	0.92	0.422441555019286	1.05	0.24269399207398	0.326532977164164	0.690328136556554	0.0087	0.0054	0.0856	0.0166	0.04	0.0205	0.0145	0.0239	7e-04	0.0394	0.0315	0.1457	0.0017	0.0407	0.1323	0.016	0.0178	0.0017	0.0011	0.0124	0.0098	0.1406	0.035	0.1127	0.0415	0.0011
14	rs10483719	60299529	0.92	0.422441555019286	1.05	0.24269399207398	0.338977022797073	0.736421259430624	0.0086	0.0054	0.0856	0.0165	0.0399	0.0205	0.0144	0.0239	8e-04	0.0394	0.0314	0.1457	0.0017	0.0407	0.1325	0.016	0.0178	0.0017	0.0011	0.0125	0.0098	0.1406	0.035	0.1126	0.0415	0.0011
14	rs35023379	60312384	0.92	0.422441555019286	1.05	0.24269399207398	0.309509998722755	0.722628649910296	0.0085	0.0055	0.0857	0.0164	0.0398	0.0204	0.0144	0.0239	8e-04	0.0394	0.0314	0.1458	0.0018	0.0407	0.1326	0.0159	0.0177	0.0018	0.0011	0.0125	0.0099	0.1405	0.0351	0.1126	0.0415	0.0012
14	rs12891329	60314409	0.92	0.422441555019286	1.05	0.24269399207398	0.299838033579407	0.712173133108744	0.0084	0.0055	0.0858	0.0164	0.0398	0.0204	0.0144	0.0239	8e-04	0.0394	0.0315	0.1459	0.0018	0.0407	0.1327	0.016	0.0177	0.0018	0.0011	0.0125	0.0099	0.1403	0.0351	0.1125	0.0415	0.0012
14	rs118177751	60337462	0.92	0.422441555019286	1.05	0.24269399207398	0.277982265717706	0.693587709237662	0.0078	0.0055	0.0863	0.016	0.04	0.0202	0.0143	0.0239	8e-04	0.0394	0.0315	0.146	0.0017	0.041	0.1333	0.016	0.0176	0.0017	0.001	0.0127	0.01	0.14	0.0352	0.1122	0.0415	0.0012
14	rs7144589	60337867	0.92	0.422441555019286	1.05	0.24269399207398	0.278309646519169	0.694032464425304	0.0078	0.0055	0.0863	0.016	0.04	0.0202	0.0143	0.0239	8e-04	0.0394	0.0315	0.146	0.0017	0.041	0.1333	0.016	0.0176	0.0017	0.001	0.0127	0.01	0.14	0.0352	0.1122	0.0415	0.0012
14	rs117534363	60357456	0.92	0.422441555019286	1.05	0.24269399207398	0.278918189258108	0.702643636758336	0.0077	0.0056	0.0864	0.0158	0.0402	0.0202	0.0143	0.0239	8e-04	0.0395	0.0315	0.1461	0.0017	0.0411	0.1334	0.016	0.0176	0.0017	0.001	0.0127	0.01	0.1399	0.0352	0.1122	0.0414	0.0012
14	rs7401258	60361153	0.92	0.422441555019286	1.05	0.24269399207398	0.280231323722885	0.718591797719017	0.0077	0.0056	0.0864	0.0158	0.0402	0.0202	0.0143	0.0239	8e-04	0.0395	0.0315	0.1461	0.0017	0.0411	0.1334	0.016	0.0176	0.0017	0.0011	0.0127	0.01	0.1399	0.0352	0.1122	0.0414	0.0012
14	rs117426583	60362236	0.92	0.422441555019286	1.05	0.24269399207398	0.272494776224492	0.706362679780901	0.0077	0.0056	0.0864	0.0158	0.0401	0.0202	0.0143	0.0239	8e-04	0.0394	0.0315	0.1461	0.0017	0.0411	0.1334	0.016	0.0176	0.0017	0.0011	0.0127	0.0102	0.1399	0.0352	0.1122	0.0414	0.0012
14	rs9285586	60363170	0.92	0.422441555019286	1.05	0.24269399207398	0.266426162820565	0.707404798426329	0.0077	0.0056	0.0864	0.0158	0.0401	0.0202	0.0143	0.0239	8e-04	0.0392	0.0315	0.1461	0.0017	0.0411	0.1334	0.016	0.0176	0.0017	0.0011	0.0127	0.0103	0.1399	0.0352	0.1122	0.0414	0.0012
14	rs35554153	60364898	0.92	0.422441555019286	1.05	0.24269399207398	0.257820984631275	0.674229926519649	0.0077	0.0056	0.0864	0.0158	0.0401	0.0202	0.0143	0.0238	8e-04	0.0392	0.0315	0.1461	0.0017	0.0411	0.1335	0.0159	0.0176	0.0017	0.0011	0.0127	0.0103	0.1398	0.0352	0.1121	0.0414	0.0012
14	rs145468541	60371030	0.92	0.422441555019286	1.05	0.24269399207398	0.256297315376121	0.683523897858043	0.0076	0.0056	0.0864	0.0158	0.0401	0.0201	0.0143	0.0238	8e-04	0.0392	0.0315	0.1462	0.0017	0.0411	0.1335	0.0159	0.0176	0.0017	0.0011	0.0127	0.0103	0.1398	0.0352	0.1121	0.0414	0.0012
14	rs9323357	60394828	0.92	0.422441555019286	1.05	0.24269399207398	0.273884310751313	0.743037953377709	0.0075	0.0056	0.0864	0.0157	0.0401	0.0201	0.0143	0.0237	8e-04	0.0392	0.0316	0.1464	0.0018	0.0411	0.1338	0.0159	0.0175	0.0017	0.0011	0.0127	0.0103	0.1397	0.0352	0.112	0.0414	0.0012
14	rs67489001	60400048	0.92	0.422441555019286	1.05	0.24269399207398	0.23229310850238	0.731317290172522	0.0075	0.0055	0.0865	0.0157	0.0401	0.0195	0.0142	0.0237	8e-04	0.0392	0.0315	0.1464	0.0018	0.0411	0.1339	0.0158	0.0173	0.0017	0.0012	0.0127	0.0103	0.1405	0.0352	0.112	0.0414	0.0012
14	rs10162450	60403396	0.92	0.422441555019286	1.05	0.24269399207398	0.23706718872142	0.717247296857804	0.0075	0.0056	0.0865	0.0156	0.0401	0.0195	0.0142	0.0237	8e-04	0.0392	0.0315	0.1463	0.0018	0.0411	0.1338	0.0158	0.0173	0.0017	0.0012	0.0127	0.0103	0.1406	0.0352	0.112	0.0414	0.0013
14	rs118006171	60428136	0.93	0.375229593708928	1.05	0.24269399207398	0.223901812188074	0.66702137917035	0.0075	0.0055	0.0865	0.0156	0.0401	0.0195	0.0142	0.0237	8e-04	0.0392	0.0315	0.1463	0.0019	0.0411	0.1337	0.0158	0.0172	0.0016	0.0012	0.0127	0.0103	0.1406	0.0352	0.112	0.0415	0.0013
14	rs117060416	60432853	0.93	0.375229593708928	1.05	0.24269399207398	0.221005447382095	0.657486487227537	0.0074	0.0055	0.0865	0.0156	0.0401	0.0195	0.0143	0.0237	8e-04	0.0392	0.0315	0.1464	0.0019	0.0411	0.1337	0.0158	0.0172	0.0016	0.0013	0.0127	0.0103	0.1406	0.0352	0.112	0.0415	0.0013
14	rs117203223	60449956	0.93	0.375229593708928	1.05	0.24269399207398	0.212725162075744	0.641714224778156	0.0072	0.0055	0.0864	0.0155	0.0401	0.0196	0.0143	0.0237	9e-04	0.0389	0.0317	0.1464	0.002	0.0412	0.1333	0.0159	0.0172	0.0016	0.0014	0.0128	0.0104	0.1405	0.0352	0.1119	0.0418	0.0013
14	rs17834322	60457049	0.93	0.375229593708928	1.05	0.24269399207398	0.212846239720398	0.643170888784072	0.0072	0.0055	0.0864	0.0155	0.0401	0.0196	0.0143	0.0237	9e-04	0.0389	0.0317	0.1464	0.002	0.0412	0.1333	0.0159	0.0172	0.0016	0.0014	0.0128	0.0104	0.1405	0.0352	0.1119	0.0418	0.0013
14	rs72718039	60464719	0.93	0.375229593708928	1.05	0.24269399207398	0.212926979678443	0.645940659488987	0.0072	0.0055	0.0864	0.0155	0.0401	0.0196	0.0143	0.0237	9e-04	0.0389	0.0317	0.1464	0.002	0.0412	0.1333	0.0159	0.0172	0.0016	0.0014	0.0128	0.0104	0.1405	0.0352	0.1119	0.0418	0.0013
14	rs78892504	60469435	0.93	0.375229593708928	1.05	0.24269399207398	0.213088511261374	0.646961796231791	0.0072	0.0055	0.0864	0.0155	0.0401	0.0196	0.0143	0.0237	9e-04	0.0389	0.0317	0.1464	0.002	0.0412	0.1333	0.0159	0.0172	0.0016	0.0014	0.0128	0.0104	0.1405	0.0352	0.1119	0.0418	0.0013
14	rs117073019	60470858	0.93	0.375229593708928	1.05	0.24269399207398	0.213088511261374	0.647107703397127	0.0072	0.0055	0.0864	0.0155	0.0401	0.0196	0.0143	0.0237	9e-04	0.0389	0.0317	0.1464	0.002	0.0412	0.1333	0.0159	0.0172	0.0016	0.0014	0.0128	0.0104	0.1405	0.0352	0.1119	0.0418	0.0013
14	rs35427175	60474859	0.93	0.375229593708928	1.05	0.24269399207398	0.213048121907357	0.646815896685219	0.0072	0.0055	0.0864	0.0155	0.0401	0.0196	0.0143	0.0237	9e-04	0.0389	0.0317	0.1464	0.002	0.0412	0.1333	0.0159	0.0172	0.0016	0.0014	0.0128	0.0104	0.1405	0.0352	0.1119	0.0418	0.0013
14	rs113020963	60478309	0.93	0.375229593708928	1.05	0.24269399207398	0.204898759579713	0.578830906604055	0.0072	0.0055	0.0865	0.0155	0.0401	0.0196	0.0143	0.0237	9e-04	0.0389	0.0318	0.1464	0.002	0.0412	0.1333	0.0159	0.0172	0.0015	0.0013	0.0128	0.0104	0.1406	0.0352	0.112	0.0419	0.0013
14	rs78506712	60497305	0.93	0.375229593708928	1.05	0.24269399207398	0.205294058452158	0.582101722762819	0.0072	0.0055	0.0865	0.0155	0.0401	0.0196	0.0143	0.0237	9e-04	0.0389	0.0318	0.1464	0.002	0.0412	0.1333	0.0159	0.0172	0.0015	0.0013	0.0128	0.0104	0.1406	0.0352	0.112	0.0419	0.0013
14	rs17834334	60498579	0.93	0.375229593708928	1.05	0.24269399207398	0.205294058452158	0.582101722762819	0.0072	0.0055	0.0865	0.0155	0.0401	0.0196	0.0143	0.0237	9e-04	0.0389	0.0318	0.1464	0.002	0.0412	0.1333	0.0159	0.0172	0.0015	0.0013	0.0128	0.0104	0.1406	0.0352	0.112	0.0419	0.0013
14	rs1494031	60552936	0.93	0.375229593708928	1.06	0.212122118160079	0.191525044032989	0.578120448915861	0.0071	0.0055	0.0865	0.0154	0.04	0.0197	0.0144	0.0237	9e-04	0.0388	0.0318	0.1463	0.002	0.0412	0.1333	0.0159	0.0172	0.0015	0.0013	0.0127	0.0104	0.1405	0.0352	0.1121	0.0419	0.0013
14	rs308981	60555515	0.93	0.375229593708928	1.06	0.212122118160079	0.191829343336587	0.579968077151682	0.0071	0.0055	0.0865	0.0155	0.04	0.0197	0.0144	0.0237	9e-04	0.0388	0.0318	0.1463	0.0021	0.0411	0.1333	0.0159	0.0172	0.0015	0.0013	0.0127	0.0104	0.1406	0.0352	0.1122	0.0419	0.0013
14	rs72718088	60564002	0.93	0.375229593708928	1.06	0.212122118160079	0.17917683165397	0.553670162121032	0.007	0.0054	0.0866	0.0155	0.0399	0.0197	0.0144	0.0237	9e-04	0.0388	0.0319	0.1464	0.002	0.0411	0.1335	0.0159	0.0172	0.0015	0.0012	0.0128	0.0105	0.1404	0.0352	0.112	0.0419	0.0013
14	rs2296700	60574448	0.93	0.375229593708928	1.06	0.212122118160079	0.177461805180096	0.534632873446045	0.0069	0.0054	0.0866	0.0155	0.04	0.0197	0.0144	0.0237	8e-04	0.0388	0.0319	0.1465	0.0019	0.0411	0.1336	0.0159	0.0172	0.0015	0.0011	0.0128	0.0106	0.1404	0.0352	0.112	0.0419	0.0013
14	rs12465	60574539	0.93	0.375229593708928	1.06	0.212122118160079	0.176299583474479	0.533100332944178	0.0069	0.0054	0.0866	0.0155	0.04	0.0197	0.0144	0.0238	8e-04	0.0387	0.0319	0.1465	0.0019	0.0411	0.1336	0.0159	0.0172	0.0015	0.0011	0.0128	0.0105	0.1403	0.0353	0.112	0.0419	0.0013
14	rs150688	60582053	0.93	0.375229593708928	1.06	0.212122118160079	0.175286265032534	0.535190432221631	0.0069	0.0054	0.0866	0.0155	0.04	0.0197	0.0144	0.0238	8e-04	0.0387	0.0319	0.1465	0.0019	0.0411	0.1335	0.016	0.0172	0.0015	0.0011	0.0128	0.0105	0.1403	0.0353	0.112	0.0419	0.0013
14	rs308998	60585131	0.93	0.375229593708928	1.06	0.212122118160079	0.177461805180096	0.535748135494498	0.0069	0.0054	0.0866	0.0155	0.04	0.0198	0.0144	0.0238	8e-04	0.0387	0.0319	0.1464	0.0019	0.0411	0.1335	0.016	0.0172	0.0015	0.0011	0.0128	0.0105	0.1402	0.0353	0.112	0.0419	0.0013
14	rs167437	60591887	0.93	0.375229593708928	1.06	0.212122118160079	0.176989119555722	0.532961065409892	0.0069	0.0054	0.0866	0.0155	0.04	0.0198	0.0144	0.0238	9e-04	0.0387	0.0319	0.1464	0.0019	0.0411	0.1335	0.016	0.0172	0.0015	0.0011	0.0128	0.0105	0.1402	0.0353	0.1119	0.0419	0.0013
14	rs438529	60606088	0.93	0.375229593708928	1.06	0.212122118160079	0.1568788403479	0.458332725394307	0.0066	0.0053	0.0866	0.0154	0.04	0.0195	0.0144	0.0238	8e-04	0.0387	0.032	0.1463	0.0019	0.0412	0.1336	0.0162	0.0172	0.0015	0.0011	0.0128	0.0106	0.1401	0.0353	0.112	0.0423	0.0013
14	rs439332	60611585	0.93	0.375229593708928	1.06	0.212122118160079	0.157455109965894	0.463700501400909	0.0066	0.0053	0.0867	0.0154	0.04	0.0195	0.0144	0.0238	8e-04	0.0387	0.032	0.1464	0.0019	0.0412	0.1334	0.0162	0.0172	0.0015	0.0011	0.0128	0.0105	0.1402	0.0353	0.112	0.0423	0.0013
14	rs34583017	60616886	0.93	0.375229593708928	1.06	0.212122118160079	0.149566328398968	0.410783281547667	0.0066	0.0053	0.0867	0.0154	0.04	0.0195	0.0143	0.0238	8e-04	0.0387	0.032	0.1463	0.0019	0.0412	0.1334	0.0162	0.0172	0.0015	0.0011	0.0129	0.0105	0.1401	0.0353	0.112	0.0423	0.0013
14	rs393170	60618604	0.93	0.375229593708928	1.06	0.212122118160079	0.149665106572002	0.412215255089743	0.0066	0.0053	0.0867	0.0154	0.04	0.0195	0.0143	0.0238	8e-04	0.0387	0.032	0.1463	0.0019	0.0412	0.1334	0.0162	0.0172	0.0015	0.0011	0.0129	0.0105	0.1401	0.0353	0.112	0.0423	0.0013
14	rs113656606	60634384	0.93	0.375229593708928	1.06	0.212122118160079	0.131620638411964	0.336193615399693	0.0066	0.0053	0.0868	0.0154	0.04	0.0195	0.0143	0.0238	8e-04	0.0386	0.0321	0.1463	0.0019	0.0413	0.1334	0.0162	0.0171	0.0015	0.0011	0.0129	0.0106	0.14	0.0353	0.1119	0.0423	0.0013
14	rs78081845	60636734	0.93	0.375229593708928	1.06	0.212122118160079	0.131437740720955	0.333491272199191	0.0066	0.0053	0.0868	0.0154	0.04	0.0195	0.0143	0.0238	8e-04	0.0386	0.0321	0.1463	0.0019	0.0413	0.1334	0.0162	0.0171	0.0015	0.0011	0.0129	0.0106	0.14	0.0353	0.1119	0.0422	0.0013
14	rs117444336	60642344	0.93	0.375229593708928	1.06	0.212122118160079	0.114060088372308	0.312104827994577	0.0067	0.0053	0.087	0.0155	0.04	0.0195	0.0143	0.0238	8e-04	0.0386	0.0321	0.1462	0.0019	0.0413	0.1334	0.0162	0.0171	0.0015	0.0011	0.0129	0.0107	0.1396	0.0354	0.112	0.0422	0.0013
14	rs216532	60656325	0.93	0.375229593708928	1.06	0.212122118160079	0.110243419274538	0.326031815698004	0.0067	0.0053	0.0875	0.0155	0.0401	0.0195	0.0143	0.0237	8e-04	0.0386	0.0322	0.1461	0.0019	0.0414	0.1333	0.0161	0.017	0.0015	0.0011	0.0129	0.0109	0.139	0.0354	0.112	0.0421	0.0013
14	rs216504	60674699	0.93	0.375229593708928	1.06	0.212122118160079	0.0867782654535407	0.333368589357031	0.0066	0.0053	0.0881	0.0153	0.0405	0.0193	0.0145	0.0241	8e-04	0.0385	0.032	0.1465	0.002	0.0419	0.1315	0.0165	0.0172	0.0015	0.0011	0.0128	0.0118	0.137	0.0359	0.1121	0.0422	0.0014
14	rs216518	60683430	0.94	0.331738599837001	1.06	0.212122118160079	0.0551015238337025	0.372646469071057	0.0066	0.0053	0.0896	0.0151	0.0414	0.0187	0.0144	0.0243	6e-04	0.0388	0.0322	0.1456	0.0019	0.0424	0.1296	0.0164	0.0172	0.0013	0.001	0.0129	0.0123	0.1363	0.0361	0.1125	0.0426	0.0012
14	rs61992475	60683783	0.94	0.331738599837001	1.06	0.212122118160079	0.0440806859240805	0.269252913958168	0.0066	0.0053	0.0898	0.0151	0.0415	0.0186	0.0145	0.0243	6e-04	0.0389	0.0323	0.1456	0.0019	0.0425	0.1293	0.0164	0.0172	0.0013	0.001	0.0129	0.0124	0.1361	0.0362	0.1125	0.0426	0.0012
14	rs7152901	60690896	0.94	0.331738599837001	1.06	0.212122118160079	0.0423712310370792	0.26512132451297	0.0065	0.0054	0.0902	0.0153	0.0415	0.0185	0.0146	0.0243	5e-04	0.039	0.0325	0.1455	0.0018	0.0426	0.1288	0.0165	0.0171	0.0013	9e-04	0.013	0.0124	0.1355	0.0363	0.1126	0.0428	0.0011
14	rs74335365	60693242	0.94	0.331738599837001	1.06	0.212122118160079	0.043600369290083	0.297410966297307	0.0065	0.0054	0.0902	0.0153	0.0415	0.0185	0.0146	0.0243	5e-04	0.039	0.0325	0.1455	0.0018	0.0426	0.1287	0.0165	0.0171	0.0013	9e-04	0.013	0.0125	0.1355	0.0363	0.1126	0.0428	0.0011
14	rs75060583	60702261	0.94	0.331738599837001	1.06	0.212122118160079	0.0400550546804804	0.285857716773013	0.0065	0.0054	0.09	0.0153	0.0416	0.0184	0.0146	0.0242	5e-04	0.039	0.0325	0.1455	0.0018	0.0427	0.1288	0.0165	0.0172	0.0013	9e-04	0.0129	0.0125	0.1355	0.0363	0.1127	0.0427	0.001
14	rs77133115	60711956	0.94	0.331738599837001	1.06	0.212122118160079	0.037610901703036	0.281998811628189	0.0066	0.0054	0.09	0.0153	0.0417	0.0184	0.0147	0.0242	5e-04	0.039	0.0325	0.1454	0.0018	0.0427	0.1288	0.0166	0.0172	0.0013	9e-04	0.0129	0.0126	0.1355	0.0362	0.1127	0.0425	0.001
14	rs10151922	60713187	0.94	0.331738599837001	1.06	0.212122118160079	0.038126704056844	0.283049649841416	0.0066	0.0054	0.09	0.0153	0.0417	0.0184	0.0147	0.0242	5e-04	0.039	0.0325	0.1454	0.0018	0.0427	0.1288	0.0166	0.0172	0.0013	9e-04	0.0129	0.0126	0.1355	0.0361	0.1127	0.0425	0.001
14	rs7155841	60728031	0.94	0.331738599837001	1.06	0.212122118160079	0.0409364280100101	0.288556699369835	0.0066	0.0054	0.0899	0.0153	0.0418	0.0184	0.0147	0.0241	5e-04	0.0391	0.0325	0.1454	0.0017	0.0427	0.1288	0.0166	0.0172	0.0013	9e-04	0.0129	0.0126	0.1356	0.036	0.1128	0.0425	0.001
14	rs6573300	60729047	0.94	0.331738599837001	1.06	0.212122118160079	0.0418310248123883	0.281182320771671	0.0066	0.0054	0.0899	0.0153	0.0418	0.0184	0.0147	0.0241	5e-04	0.0391	0.0324	0.1453	0.0017	0.0427	0.1289	0.0166	0.0172	0.0013	9e-04	0.0129	0.0126	0.1356	0.036	0.1128	0.0425	0.001
14	rs17256073	60729583	0.94	0.331738599837001	1.06	0.212122118160079	0.0424445962345672	0.266610995120103	0.0066	0.0054	0.0899	0.0153	0.0418	0.0184	0.0147	0.0242	5e-04	0.0391	0.0323	0.1453	0.0017	0.0427	0.1289	0.0166	0.0172	0.0013	9e-04	0.0129	0.0126	0.1356	0.036	0.1128	0.0425	0.001
14	rs71416058	60745494	0.94	0.331738599837001	1.06	0.212122118160079	0.0278342963635944	0.16311716825127	0.0066	0.0054	0.0898	0.0153	0.0418	0.0184	0.0147	0.0243	5e-04	0.039	0.0323	0.1453	0.0018	0.0427	0.1287	0.0167	0.0173	0.0013	9e-04	0.013	0.0127	0.1352	0.0361	0.1129	0.0425	0.001
14	rs79941643	60770479	0.94	0.331738599837001	1.08	0.159408631830651	0.027377406746875	0.171471809883169	0.0065	0.0054	0.0897	0.0153	0.0418	0.0184	0.0148	0.0244	5e-04	0.0388	0.0323	0.1452	0.0019	0.0427	0.1285	0.0169	0.0176	0.0012	0.001	0.0131	0.0129	0.1345	0.0362	0.1132	0.0425	0.001
14	rs74459194	60770519	0.94	0.331738599837001	1.08	0.159408631830651	0.0274206891990065	0.172563627757535	0.0065	0.0054	0.0897	0.0153	0.0418	0.0184	0.0148	0.0244	5e-04	0.0388	0.0323	0.1452	0.0019	0.0427	0.1285	0.0169	0.0176	0.0012	0.001	0.0131	0.0129	0.1345	0.0362	0.1133	0.0425	0.001
14	rs9323364	60775701	0.94	0.331738599837001	1.07	0.184406357471863	0.0336447687434897	0.194066926194425	0.0065	0.0054	0.0897	0.0153	0.0418	0.0184	0.0148	0.0245	5e-04	0.0388	0.0323	0.1452	0.0019	0.0427	0.1284	0.017	0.0176	0.0012	0.001	0.0131	0.0129	0.1344	0.0362	0.1134	0.0424	0.001
14	rs12892914	60779884	0.94	0.331738599837001	1.07	0.184406357471863	0.0280537509607655	0.141728119479698	0.0065	0.0054	0.0897	0.0153	0.0418	0.0184	0.0148	0.0245	5e-04	0.0388	0.0323	0.1451	0.0019	0.0427	0.1284	0.017	0.0176	0.0012	0.001	0.0131	0.0129	0.1343	0.0362	0.1134	0.0424	0.001
14	rs35862641	60789623	0.92	0.422441555019286	1.07	0.184406357471863	0.0266490037869716	0.220066526812829	0.0066	0.0062	0.0879	0.0151	0.0418	0.0182	0.0149	0.0255	6e-04	0.0392	0.0331	0.143	0.0023	0.0431	0.1299	0.0183	0.0181	0.0017	9e-04	0.0138	0.0153	0.1296	0.0367	0.111	0.0425	8e-04
14	rs117254171	60792890	0.92	0.422441555019286	1.07	0.184406357471863	0.0279987728199872	0.225264306881547	0.0066	0.0063	0.0877	0.0151	0.0417	0.0182	0.0149	0.0256	6e-04	0.0392	0.0332	0.1418	0.0024	0.0431	0.1311	0.0183	0.0181	0.0018	9e-04	0.0138	0.0154	0.1294	0.0367	0.1108	0.0427	8e-04
14	rs28708628	60793843	0.92	0.422441555019286	1.07	0.184406357471863	0.028329788870753	0.229297815507276	0.0066	0.0063	0.0876	0.0151	0.0417	0.0182	0.0149	0.0256	6e-04	0.0392	0.0332	0.1417	0.0024	0.0431	0.1312	0.0183	0.0181	0.0018	9e-04	0.0138	0.0154	0.1294	0.0367	0.1108	0.0427	8e-04
14	rs17256094	60818928	0.92	0.422441555019286	1.07	0.184406357471863	0.0426652132942109	0.22864215522869	0.0066	0.0063	0.0878	0.015	0.0418	0.0181	0.015	0.0257	6e-04	0.0393	0.0332	0.1403	0.0024	0.0431	0.1328	0.0183	0.018	0.0018	9e-04	0.0139	0.0156	0.1291	0.0368	0.11	0.0427	8e-04
14	rs17256101	60832401	0.92	0.422441555019286	1.07	0.184406357471863	0.042768435840751	0.226569922258789	0.0066	0.0063	0.0878	0.015	0.0418	0.0181	0.015	0.0257	6e-04	0.0393	0.0332	0.1403	0.0024	0.0431	0.1328	0.0183	0.018	0.0018	9e-04	0.0139	0.0156	0.1291	0.0368	0.11	0.0427	8e-04
14	rs12896128	60834911	0.92	0.422441555019286	1.07	0.184406357471863	0.0478461901728748	0.258961436124977	0.0066	0.0063	0.0878	0.015	0.0418	0.0182	0.015	0.0257	7e-04	0.0394	0.0333	0.1402	0.0024	0.0431	0.133	0.0183	0.0181	0.0018	9e-04	0.0139	0.0155	0.1291	0.0368	0.1098	0.0428	8e-04
14	rs117333704	60836039	0.92	0.422441555019286	1.07	0.184406357471863	0.0559996337600461	0.308021951719163	0.0066	0.0064	0.0878	0.015	0.0417	0.0182	0.015	0.0257	7e-04	0.0394	0.0331	0.1401	0.0024	0.0431	0.1333	0.0183	0.0181	0.0018	9e-04	0.0139	0.0154	0.1292	0.0368	0.1097	0.0426	9e-04
14	rs113737796	60845897	0.92	0.422441555019286	1.07	0.184406357471863	0.0561413935485317	0.309341129294488	0.0066	0.0064	0.0878	0.015	0.0417	0.0182	0.015	0.0257	7e-04	0.0394	0.0331	0.1401	0.0024	0.0431	0.1333	0.0183	0.0181	0.0018	9e-04	0.0139	0.0154	0.1292	0.0368	0.1097	0.0426	9e-04
14	rs71416062	60847815	0.92	0.422441555019286	1.07	0.184406357471863	0.0562656294015369	0.309941310672402	0.0066	0.0064	0.0878	0.015	0.0417	0.0182	0.015	0.0257	7e-04	0.0394	0.0331	0.1402	0.0024	0.0431	0.1333	0.0183	0.0181	0.0018	9e-04	0.0139	0.0154	0.1292	0.0368	0.1097	0.0426	9e-04
14	rs1254282	60855623	0.92	0.422441555019286	1.08	0.159408631830651	0.0557521287639643	0.307542667944204	0.0066	0.0064	0.0878	0.015	0.0417	0.0182	0.015	0.0256	7e-04	0.0394	0.0331	0.1402	0.0024	0.0431	0.1333	0.0183	0.0181	0.0018	9e-04	0.0139	0.0154	0.1292	0.0368	0.1097	0.0427	9e-04
14	rs35138621	60899367	0.92	0.422441555019286	1.08	0.159408631830651	0.0641936706757753	0.267988377979886	0.0066	0.0064	0.0878	0.015	0.0417	0.0183	0.0148	0.0256	7e-04	0.0395	0.033	0.1402	0.0025	0.043	0.1333	0.0183	0.0181	0.0018	9e-04	0.0139	0.0155	0.1291	0.0369	0.1097	0.0427	9e-04
14	rs12586711	60932752	0.92	0.422441555019286	1.08	0.159408631830651	0.0693633459763689	0.26580854189286	0.0067	0.0064	0.0878	0.0149	0.0417	0.0182	0.0147	0.0257	7e-04	0.0395	0.033	0.1403	0.0027	0.043	0.1333	0.0182	0.0177	0.0019	9e-04	0.0139	0.0155	0.1292	0.0368	0.1097	0.0427	9e-04
14	rs72720131	60952200	0.92	0.422441555019286	1.08	0.159408631830651	0.0786273927335208	0.294332320499874	0.0067	0.0063	0.0879	0.0149	0.0418	0.0182	0.0147	0.0257	6e-04	0.0395	0.033	0.1404	0.0028	0.043	0.1333	0.0183	0.0177	0.0017	0.001	0.0139	0.0156	0.1292	0.0368	0.1097	0.0427	9e-04
14	rs8020587	60952612	0.92	0.422441555019286	1.08	0.159408631830651	0.0787380100532048	0.295396910593623	0.0067	0.0063	0.0879	0.0149	0.0418	0.0182	0.0147	0.0257	6e-04	0.0395	0.033	0.1404	0.0028	0.043	0.1333	0.0183	0.0177	0.0017	0.001	0.0139	0.0156	0.1292	0.0368	0.1097	0.0427	9e-04
14	rs117259969	60955450	0.92	0.422441555019286	1.08	0.159408631830651	0.0791814799327762	0.300023504892742	0.0067	0.0063	0.0879	0.0149	0.0417	0.0182	0.0147	0.0258	6e-04	0.0395	0.033	0.1404	0.0028	0.043	0.1333	0.0183	0.0177	0.0017	0.001	0.0139	0.0156	0.1292	0.0368	0.1097	0.0427	9e-04
14	rs72720132	60956326	0.92	0.422441555019286	1.08	0.159408631830651	0.0790482708160455	0.299666844821367	0.0067	0.0063	0.0879	0.0149	0.0418	0.0182	0.0147	0.0258	6e-04	0.0395	0.033	0.1404	0.0028	0.043	0.1333	0.0183	0.0177	0.0017	0.001	0.0139	0.0156	0.1292	0.0369	0.1097	0.0427	9e-04
14	rs17097534	60961735	0.92	0.422441555019286	1.08	0.159408631830651	0.0788487274085553	0.299072695081142	0.0067	0.0063	0.0879	0.0149	0.0418	0.0182	0.0147	0.0258	6e-04	0.0395	0.033	0.1404	0.0028	0.043	0.1333	0.0183	0.0177	0.0017	0.001	0.0139	0.0156	0.1292	0.0369	0.1097	0.0427	9e-04
14	rs79801309	60968250	0.92	0.422441555019286	1.07	0.184406357471863	0.104562214420217	0.33447320802936	0.0067	0.0064	0.0877	0.0149	0.0419	0.0179	0.0144	0.026	7e-04	0.0398	0.0329	0.1408	0.0028	0.0431	0.1335	0.0183	0.0174	0.0018	9e-04	0.014	0.0158	0.1283	0.0371	0.1096	0.0427	9e-04
14	rs2224410	60970531	0.92	0.422441555019286	1.07	0.184406357471863	0.104774220740859	0.33631659980073	0.0067	0.0064	0.0877	0.0149	0.0419	0.0179	0.0144	0.026	7e-04	0.0398	0.0329	0.1408	0.0028	0.0431	0.1335	0.0183	0.0174	0.0018	9e-04	0.014	0.0158	0.1283	0.0371	0.1096	0.0427	9e-04
14	rs1956558	60975956	0.92	0.422441555019286	1.07	0.184406357471863	0.105571623482515	0.337793431044956	0.0067	0.0064	0.0877	0.0149	0.0419	0.0179	0.0144	0.026	7e-04	0.0398	0.0329	0.1408	0.0028	0.0431	0.1335	0.0183	0.0174	0.0018	9e-04	0.0141	0.0158	0.1283	0.0371	0.1096	0.0427	9e-04
14	rs61746410	60976137	0.92	0.422441555019286	1.07	0.184406357471863	0.105119300632397	0.333000619763289	0.0067	0.0064	0.0877	0.0149	0.0419	0.0179	0.0144	0.026	7e-04	0.0398	0.0329	0.1409	0.0028	0.0431	0.1335	0.0183	0.0174	0.0018	9e-04	0.014	0.0158	0.1283	0.0371	0.1096	0.0427	9e-04
14	rs33912345	60976537	0.92	0.422441555019286	1.08	0.159408631830651	0.105891636888681	0.340382396347649	0.0067	0.0064	0.0877	0.0149	0.0419	0.0179	0.0144	0.026	7e-04	0.0398	0.0329	0.1409	0.0028	0.0431	0.1336	0.0182	0.0174	0.0018	9e-04	0.014	0.0158	0.1282	0.0371	0.1096	0.0427	9e-04
14	rs118006140	60988972	0.92	0.422441555019286	1.08	0.159408631830651	0.100869366204832	0.309101153825317	0.0067	0.0064	0.0876	0.0149	0.042	0.0179	0.0143	0.026	7e-04	0.0398	0.0329	0.141	0.0028	0.0431	0.1335	0.0182	0.0172	0.0018	9e-04	0.0141	0.0158	0.1281	0.0371	0.1096	0.0427	9e-04
14	rs117174720	60996542	0.92	0.422441555019286	1.08	0.159408631830651	0.100998903909787	0.309101153825317	0.0067	0.0064	0.0876	0.0149	0.042	0.0179	0.0143	0.026	7e-04	0.0398	0.0329	0.141	0.0028	0.0431	0.1335	0.0182	0.0172	0.0018	9e-04	0.0141	0.0158	0.1281	0.0371	0.1096	0.0427	9e-04
14	rs72720163	61020432	0.92	0.422441555019286	1.11	0.0992615496976265	0.100869366204832	0.302642902444844	0.0067	0.0064	0.0874	0.0149	0.042	0.0179	0.0143	0.0261	7e-04	0.0399	0.0329	0.1411	0.0028	0.0431	0.1335	0.0182	0.0172	0.0018	9e-04	0.0141	0.0159	0.1281	0.0371	0.1096	0.0428	9e-04
14	rs1955698	61029936	0.92	0.422441555019286	1.11	0.0992615496976265	0.105013047076644	0.312826994123563	0.0067	0.0064	0.0873	0.0149	0.042	0.0179	0.0143	0.0263	7e-04	0.0399	0.0329	0.1412	0.0028	0.0431	0.1334	0.0182	0.0171	0.0018	9e-04	0.014	0.0159	0.1281	0.0372	0.1095	0.0428	9e-04
14	rs10483727	61072875	0.92	0.422441555019286	1.11	0.0992615496976265	0.100739932335396	0.349550745462972	0.0067	0.0064	0.0873	0.015	0.0423	0.0179	0.0147	0.0265	7e-04	0.04	0.033	0.1413	0.0028	0.0434	0.1324	0.0182	0.0171	0.0019	8e-04	0.0142	0.0162	0.1274	0.0373	0.1094	0.0426	0.001
14	rs11628064	61108569	0.92	0.422441555019286	1.11	0.0992615496976265	0.0934838859676665	0.337054780545541	0.0067	0.0064	0.0871	0.0149	0.0423	0.0179	0.015	0.0266	7e-04	0.04	0.0331	0.1416	0.0028	0.0435	0.1318	0.0183	0.0172	0.0019	8e-04	0.0142	0.0163	0.1271	0.0372	0.1093	0.0425	0.001
14	rs7156375	61110627	0.92	0.422441555019286	1.11	0.0992615496976265	0.0870376010472014	0.342235157200244	0.0067	0.0064	0.0871	0.0149	0.0424	0.0179	0.015	0.0266	7e-04	0.04	0.0332	0.1416	0.0028	0.0435	0.1317	0.0183	0.0172	0.0019	8e-04	0.0142	0.0163	0.127	0.0372	0.1092	0.0425	0.001
14	rs75129440	61117669	0.92	0.422441555019286	1.11	0.0992615496976265	0.0784285335697955	0.312225154572281	0.0066	0.0064	0.087	0.0149	0.0423	0.0179	0.015	0.0267	7e-04	0.04	0.0332	0.1417	0.0029	0.0436	0.1316	0.0184	0.0172	0.0019	8e-04	0.0142	0.0164	0.127	0.0372	0.1092	0.0425	0.001
14	rs117729477	61126128	0.92	0.422441555019286	1.11	0.0992615496976265	0.101128545467108	0.292796633443496	0.0066	0.0065	0.0862	0.0148	0.0423	0.0176	0.0154	0.0269	6e-04	0.0398	0.0328	0.1423	0.0029	0.0442	0.1303	0.0188	0.0173	0.0022	8e-04	0.0144	0.0172	0.1267	0.0377	0.1086	0.0423	9e-04
14	rs7146576	61142508	0.92	0.422441555019286	1.11	0.0992615496976265	0.105864946128445	0.299666844821367	0.0066	0.0065	0.0861	0.0148	0.0423	0.0176	0.0155	0.0269	6e-04	0.0398	0.0328	0.1423	0.0029	0.0442	0.1303	0.0188	0.0173	0.0022	8e-04	0.0144	0.0172	0.1267	0.0376	0.1086	0.0423	9e-04
14	rs9671845	61160527	0.92	0.422441555019286	1.11	0.0992615496976265	0.125754966361722	0.351791456721756	0.0066	0.0066	0.0862	0.0148	0.0423	0.0175	0.0156	0.027	6e-04	0.0398	0.0329	0.1423	0.003	0.0442	0.1301	0.0187	0.0174	0.0023	8e-04	0.0144	0.0173	0.1268	0.0375	0.1082	0.0423	9e-04
14	rs118111836	61173005	0.92	0.422441555019286	1.11	0.0992615496976265	0.119762726231017	0.336070644071642	0.0066	0.0066	0.0862	0.0149	0.0423	0.0179	0.0156	0.0264	6e-04	0.0398	0.0329	0.1424	0.003	0.0444	0.13	0.0188	0.0174	0.0023	8e-04	0.0145	0.0174	0.1267	0.0375	0.1081	0.0423	9e-04
14	rs112624131	61180336	0.92	0.422441555019286	1.11	0.0992615496976265	0.111699771588416	0.302762128271929	0.0066	0.0066	0.0862	0.015	0.0423	0.0184	0.0157	0.0257	6e-04	0.0398	0.0329	0.1425	0.003	0.0445	0.13	0.0188	0.0175	0.0023	8e-04	0.0145	0.0174	0.1266	0.0375	0.1081	0.0423	8e-04
14	rs3742636	61180657	0.92	0.422441555019286	1.11	0.0992615496976265	0.11325138683043	0.301213292345333	0.0066	0.0066	0.0862	0.015	0.0423	0.0184	0.0157	0.0256	6e-04	0.0398	0.0329	0.1425	0.003	0.0445	0.13	0.0188	0.0175	0.0023	8e-04	0.0145	0.0174	0.1266	0.0375	0.1081	0.0423	8e-04
14	rs17834412	61186263	0.92	0.422441555019286	1.11	0.0992615496976265	0.123776914314458	0.373533333279944	0.0066	0.0066	0.0862	0.015	0.0423	0.0182	0.0158	0.0257	6e-04	0.0398	0.0328	0.1428	0.003	0.0445	0.13	0.0188	0.0175	0.0023	8e-04	0.0145	0.0174	0.1264	0.0375	0.1081	0.0423	8e-04
14	rs12896047	61188322	0.92	0.422441555019286	1.12	0.083651866997597	0.11878610736905	0.363307560459478	0.0066	0.0065	0.0861	0.015	0.0423	0.0181	0.0158	0.0256	6e-04	0.0398	0.0329	0.143	0.003	0.0445	0.1299	0.0189	0.0175	0.0023	8e-04	0.0145	0.0174	0.1263	0.0376	0.1081	0.0424	8e-04
14	rs80007423	61195007	0.92	0.422441555019286	1.12	0.083651866997597	0.123160850959645	0.34594937803244	0.0066	0.0065	0.0861	0.0151	0.0422	0.0178	0.0159	0.0255	6e-04	0.0398	0.0329	0.1435	0.003	0.0446	0.1297	0.0189	0.0176	0.0023	8e-04	0.0145	0.0175	0.1261	0.0377	0.1081	0.0424	8e-04
14	rs4151150	61201634	0.92	0.422441555019286	1.12	0.083651866997597	0.120050897974905	0.371127511924022	0.0066	0.0064	0.0861	0.0151	0.0421	0.0177	0.0159	0.0255	6e-04	0.0398	0.0329	0.1436	0.003	0.0446	0.1297	0.0189	0.0176	0.0023	8e-04	0.0145	0.0175	0.126	0.0377	0.1082	0.0424	8e-04
14	rs78503378	61203337	0.92	0.422441555019286	1.12	0.083651866997597	0.119964402008865	0.36658116032061	0.0066	0.0064	0.0861	0.0151	0.0421	0.0177	0.0159	0.0255	6e-04	0.0398	0.0329	0.1436	0.003	0.0446	0.1297	0.0189	0.0176	0.0023	8e-04	0.0145	0.0175	0.126	0.0377	0.1082	0.0424	8e-04
14	rs2351273	61208512	0.92	0.422441555019286	1.13	0.0699995683306186	0.118413986410667	0.379503284695167	0.0066	0.0064	0.0861	0.0151	0.0421	0.0177	0.0159	0.0255	6e-04	0.0398	0.0329	0.1436	0.003	0.0446	0.1297	0.0189	0.0176	0.0023	8e-04	0.0145	0.0175	0.126	0.0377	0.1082	0.0424	8e-04
14	rs80188911	61245879	0.91	0.473491286898298	1.13	0.0699995683306186	0.125132928273012	0.407663700213299	0.0067	0.0065	0.0861	0.0151	0.0419	0.0177	0.016	0.0253	6e-04	0.0399	0.0329	0.1435	0.003	0.0445	0.1292	0.019	0.0176	0.0024	8e-04	0.0146	0.0177	0.126	0.0378	0.108	0.0426	8e-04
14	rs72722248	61245934	0.91	0.473491286898298	1.13	0.0699995683306186	0.125132928273012	0.407404028475456	0.0067	0.0065	0.0861	0.0151	0.0419	0.0177	0.016	0.0253	6e-04	0.0399	0.0329	0.1435	0.003	0.0445	0.1292	0.019	0.0176	0.0024	8e-04	0.0146	0.0177	0.126	0.0378	0.108	0.0426	8e-04
14	rs72722257	61261992	0.91	0.473491286898298	1.13	0.0699995683306186	0.125103354149828	0.40922267940654	0.0067	0.0065	0.0861	0.0152	0.042	0.0177	0.016	0.0254	6e-04	0.0399	0.0329	0.1434	0.003	0.0445	0.1291	0.019	0.0176	0.0024	8e-04	0.0146	0.0177	0.126	0.0378	0.108	0.0426	8e-04
14	rs2020892	61278684	0.91	0.473491286898298	1.13	0.0699995683306186	0.128442082436539	0.400022488922671	0.0067	0.0065	0.0862	0.0152	0.042	0.0177	0.016	0.0254	6e-04	0.0399	0.0329	0.1433	0.003	0.0445	0.1291	0.019	0.0177	0.0024	8e-04	0.0146	0.0178	0.126	0.0378	0.108	0.0426	8e-04
14	rs4151225	61284503	0.91	0.473491286898298	1.13	0.0699995683306186	0.128622448968656	0.417956671785973	0.0067	0.0065	0.0861	0.0153	0.042	0.0172	0.0161	0.0253	6e-04	0.0399	0.033	0.1434	0.003	0.0445	0.1292	0.019	0.0177	0.0024	8e-04	0.0147	0.0178	0.1259	0.0378	0.108	0.0426	8e-04
14	rs973063	61285352	0.91	0.473491286898298	1.13	0.0699995683306186	0.128833070317056	0.412215255089743	0.0067	0.0065	0.0861	0.0153	0.042	0.0172	0.0161	0.0253	6e-04	0.0399	0.0331	0.1434	0.003	0.0444	0.1292	0.019	0.0177	0.0024	8e-04	0.0147	0.0178	0.1259	0.0378	0.108	0.0426	8e-04
14	rs117578213	61286429	0.91	0.473491286898298	1.13	0.0699995683306186	0.12457174630929	0.388699814719388	0.0067	0.0065	0.0861	0.0153	0.042	0.0172	0.0161	0.0253	6e-04	0.0399	0.0331	0.1434	0.003	0.0444	0.1292	0.019	0.0177	0.0024	8e-04	0.0147	0.0178	0.1259	0.0378	0.108	0.0426	8e-04
14	rs117023650	61295021	0.91	0.473491286898298	1.13	0.0699995683306186	0.111561875756422	0.341617247067015	0.0067	0.0065	0.0862	0.0153	0.042	0.0172	0.0161	0.0252	6e-04	0.0399	0.033	0.1434	0.003	0.0444	0.1292	0.0191	0.0177	0.0024	8e-04	0.0147	0.0178	0.1259	0.0378	0.108	0.0426	9e-04
14	rs72722273	61297111	0.91	0.473491286898298	1.13	0.0699995683306186	0.111066320571686	0.341246656018996	0.0067	0.0065	0.0862	0.0153	0.042	0.0172	0.0161	0.0252	6e-04	0.0399	0.033	0.1434	0.003	0.0444	0.1292	0.0191	0.0177	0.0024	8e-04	0.0147	0.0178	0.1259	0.0378	0.108	0.0426	9e-04
14	rs6573333	61308337	0.91	0.473491286898298	1.14	0.0581452072437857	0.106132041758243	0.331407455090341	0.0067	0.0065	0.0862	0.0153	0.042	0.0172	0.0161	0.0252	6e-04	0.0399	0.033	0.1434	0.003	0.0444	0.1292	0.0191	0.0177	0.0025	8e-04	0.0147	0.0178	0.1259	0.0378	0.108	0.0426	9e-04
14	rs78004690	61308592	0.91	0.473491286898298	1.14	0.0581452072437857	0.105864946128445	0.327129283155808	0.0067	0.0065	0.0862	0.0153	0.042	0.0172	0.0161	0.0252	6e-04	0.0399	0.033	0.1434	0.003	0.0444	0.1292	0.0191	0.0177	0.0025	8e-04	0.0147	0.0178	0.1259	0.0378	0.108	0.0426	9e-04
14	rs4151276	61328680	0.91	0.473491286898298	1.14	0.0581452072437857	0.0984533643874349	0.315479169740318	0.0067	0.0065	0.0861	0.0153	0.042	0.0172	0.0161	0.0252	6e-04	0.0399	0.033	0.1433	0.0031	0.0444	0.1293	0.0191	0.0178	0.0024	9e-04	0.0147	0.0178	0.1257	0.0378	0.108	0.0426	9e-04
14	rs4151307	61358590	0.91	0.473491286898298	1.14	0.0581452072437857	0.0962498797434459	0.254767063541176	0.0067	0.0065	0.0859	0.0153	0.0421	0.0172	0.0162	0.0251	6e-04	0.0397	0.033	0.1432	0.0031	0.0444	0.1293	0.0193	0.0179	0.0024	9e-04	0.0147	0.0178	0.1255	0.0378	0.1079	0.0427	9e-04
14	rs12888332	61361095	0.91	0.473491286898298	1.14	0.0581452072437857	0.0965771481950983	0.251044388737988	0.0067	0.0065	0.0859	0.0153	0.0421	0.0172	0.0162	0.0251	6e-04	0.0397	0.033	0.1431	0.0031	0.0444	0.1294	0.0193	0.0179	0.0024	9e-04	0.0147	0.0178	0.1254	0.0378	0.1079	0.0427	9e-04
14	rs4151342	61373059	0.91	0.473491286898298	1.14	0.0581452072437857	0.0970820010860345	0.258052722464064	0.0067	0.0065	0.0859	0.0154	0.0421	0.0172	0.0162	0.0251	6e-04	0.0397	0.0331	0.1431	0.0031	0.0444	0.1294	0.0193	0.018	0.0024	9e-04	0.0147	0.0178	0.1254	0.0378	0.1078	0.0427	9e-04
14	rs117584685	61393274	0.91	0.473491286898298	1.14	0.0581452072437857	0.0970567191898975	0.234895375970561	0.0067	0.0065	0.0857	0.0154	0.0422	0.0172	0.0162	0.025	6e-04	0.0396	0.0331	0.143	0.0031	0.0444	0.1294	0.0195	0.0182	0.0024	0.001	0.0147	0.0178	0.1251	0.0378	0.1077	0.0428	9e-04
14	rs4151386	61412899	0.91	0.473491286898298	1.15	0.047929882429645	0.102091122353659	0.252508831443636	0.0067	0.0065	0.0857	0.0154	0.0422	0.0172	0.0162	0.025	7e-04	0.0396	0.0331	0.1429	0.0032	0.0444	0.1295	0.0196	0.0182	0.0024	0.001	0.0147	0.0178	0.125	0.0378	0.1077	0.0428	9e-04
14	rs12894381	61436385	0.91	0.473491286898298	1.15	0.047929882429645	0.105945030943456	0.233244511818629	0.0067	0.0066	0.0854	0.0154	0.0423	0.0172	0.0163	0.0251	6e-04	0.0397	0.0333	0.1427	0.0033	0.0445	0.1293	0.0197	0.0184	0.0024	0.0011	0.0147	0.0179	0.1244	0.0377	0.1078	0.0428	8e-04
14	rs35851133	61447662	0.91	0.473491286898298	1.15	0.047929882429645	0.0941024304837636	0.210854034223391	0.0067	0.0066	0.0852	0.0155	0.0422	0.0172	0.0163	0.0251	6e-04	0.0397	0.0334	0.1426	0.0033	0.0445	0.1292	0.0198	0.0185	0.0024	0.0011	0.0148	0.0179	0.1242	0.0378	0.1078	0.0428	8e-04
14	rs17097938	61448049	0.91	0.473491286898298	1.15	0.047929882429645	0.0931386235803232	0.204714973065625	0.0067	0.0066	0.0852	0.0155	0.0422	0.0172	0.0163	0.0251	6e-04	0.0397	0.0334	0.1426	0.0033	0.0445	0.1291	0.0198	0.0185	0.0024	0.0011	0.0148	0.0179	0.1242	0.0378	0.1078	0.0428	8e-04
14	rs976272	61449328	0.91	0.473491286898298	1.15	0.047929882429645	0.110352921132226	0.214694623864506	0.0068	0.0067	0.085	0.0157	0.0423	0.0172	0.0164	0.0252	6e-04	0.0396	0.0337	0.1425	0.0034	0.0444	0.1287	0.02	0.0186	0.0024	0.0011	0.0149	0.0179	0.1237	0.0379	0.1078	0.0427	9e-04
14	rs72723914	61455959	0.91	0.473491286898298	1.15	0.047929882429645	0.110873972242841	0.216516171603596	0.0068	0.0067	0.085	0.0157	0.0423	0.0172	0.0164	0.0252	6e-04	0.0396	0.0337	0.1425	0.0034	0.0444	0.1287	0.02	0.0186	0.0024	0.0011	0.0149	0.0179	0.1237	0.0379	0.1078	0.0427	9e-04
14	rs77522579	61462403	0.91	0.473491286898298	1.16	0.0391967480014609	0.114004202153156	0.227223649507809	0.0068	0.0067	0.085	0.0158	0.0423	0.0172	0.0164	0.0252	6e-04	0.0395	0.0337	0.1425	0.0034	0.0444	0.1286	0.02	0.0186	0.0024	0.0011	0.0149	0.0179	0.1237	0.038	0.1076	0.0427	9e-04
14	rs77527796	61494953	0.91	0.473491286898298	1.16	0.0391967480014609	0.125192089264582	0.225699239170223	0.0068	0.0069	0.085	0.016	0.0422	0.0171	0.0164	0.0252	6e-04	0.0395	0.0338	0.1424	0.0034	0.0444	0.1286	0.0201	0.0186	0.0024	0.0011	0.0149	0.0179	0.1237	0.0381	0.1074	0.0427	9e-04
14	rs1465147	61497058	0.91	0.473491286898298	1.16	0.0391967480014609	0.127094217496114	0.226678834282372	0.0068	0.0069	0.0851	0.0159	0.0422	0.0171	0.0164	0.0252	6e-04	0.0394	0.0337	0.1424	0.0034	0.0444	0.1284	0.0201	0.0186	0.0024	0.0011	0.0149	0.0179	0.1236	0.0382	0.1074	0.0427	9e-04
14	rs4902024	61530401	0.91	0.473491286898298	1.16	0.0391967480014609	0.12295591233002	0.184629097908098	0.0069	0.0069	0.085	0.016	0.0423	0.017	0.0165	0.0252	7e-04	0.0395	0.0338	0.1422	0.0034	0.0445	0.1281	0.0201	0.0187	0.0024	0.0012	0.0149	0.018	0.1234	0.0382	0.1074	0.0426	9e-04
14	rs12896654	61542468	0.91	0.473491286898298	1.16	0.0391967480014609	0.112945564110255	0.162824983309083	0.0069	0.0069	0.0849	0.016	0.0423	0.017	0.0166	0.0252	7e-04	0.0396	0.0338	0.1421	0.0034	0.0446	0.1281	0.0201	0.0188	0.0024	0.0012	0.0149	0.018	0.1234	0.0382	0.1074	0.0425	9e-04
14	rs12890803	61548671	0.91	0.473491286898298	1.16	0.0391967480014609	0.119417478770644	0.166834099254973	0.0069	0.0068	0.0847	0.0161	0.0422	0.017	0.0166	0.0253	7e-04	0.0397	0.0338	0.142	0.0034	0.0447	0.128	0.0202	0.0189	0.0024	0.0012	0.0149	0.0181	0.1232	0.0383	0.1074	0.0425	9e-04
14	rs8016782	61550315	0.91	0.473491286898298	1.16	0.0391967480014609	0.0931878974587547	0.131041660402904	0.007	0.0068	0.0846	0.0161	0.0422	0.017	0.0167	0.0253	7e-04	0.0398	0.0339	0.1421	0.0034	0.0447	0.1279	0.0202	0.0189	0.0024	0.0012	0.0149	0.0181	0.1231	0.0382	0.1073	0.0424	0.001
14	rs189942886	61552300	0.91	0.473491286898298	1.16	0.0391967480014609	0.0903088210385636	0.1279051719469	0.007	0.0068	0.0846	0.0161	0.0423	0.017	0.0167	0.0253	7e-04	0.0398	0.0339	0.1422	0.0034	0.0447	0.1277	0.0202	0.0189	0.0024	0.0012	0.0149	0.0181	0.1232	0.0381	0.1073	0.0424	0.001
14	rs79753594	61567082	0.91	0.473491286898298	1.16	0.0391967480014609	0.0820122435972977	0.115559999216445	0.007	0.0068	0.0846	0.0161	0.0425	0.017	0.0167	0.0253	8e-04	0.0398	0.034	0.1422	0.0034	0.0448	0.1275	0.0203	0.0189	0.0024	0.0012	0.0151	0.0182	0.1223	0.0381	0.1073	0.0424	0.001
14	rs55667344	61569277	0.91	0.473491286898298	1.16	0.0391967480014609	0.0837045478431133	0.106428695506672	0.007	0.0068	0.0846	0.0162	0.0425	0.0168	0.0166	0.0253	8e-04	0.0398	0.034	0.1422	0.0034	0.0448	0.1276	0.0204	0.019	0.0024	0.0012	0.0152	0.0182	0.1223	0.0381	0.1073	0.0424	0.001
14	rs7148168	61570581	0.91	0.473491286898298	1.16	0.0391967480014609	0.0851860126589283	0.0910031626016865	0.007	0.0068	0.0846	0.0162	0.0425	0.0167	0.0165	0.0253	8e-04	0.0398	0.0341	0.1422	0.0034	0.0448	0.1276	0.0203	0.019	0.0024	0.0012	0.0151	0.0183	0.1223	0.0381	0.1074	0.0424	0.001
14	rs113011772	61583340	0.91	0.473491286898298	1.16	0.0391967480014609	0.0590819867567168	0.0375423738205009	0.0071	0.0068	0.0844	0.0161	0.0425	0.0166	0.0165	0.0253	8e-04	0.0399	0.0341	0.1422	0.0034	0.045	0.1274	0.0204	0.0188	0.0024	0.0012	0.0151	0.0183	0.1223	0.038	0.1074	0.0423	0.001
14	rs80106619	61588449	0.91	0.473491286898298	1.16	0.0391967480014609	0.0564790311149296	0.0344898318453624	0.0071	0.0068	0.0843	0.0162	0.0425	0.0166	0.0165	0.0253	8e-04	0.0399	0.0341	0.1421	0.0035	0.045	0.1273	0.0204	0.0188	0.0025	0.0012	0.0151	0.0183	0.1221	0.038	0.1074	0.0422	0.0011
14	rs117587675	61588455	0.91	0.473491286898298	1.17	0.0317925650317571	0.0564790311149296	0.0345931221457709	0.0071	0.0068	0.0843	0.0162	0.0425	0.0166	0.0165	0.0253	8e-04	0.0399	0.0341	0.1421	0.0035	0.045	0.1273	0.0204	0.0188	0.0025	0.0012	0.0151	0.0183	0.1221	0.038	0.1074	0.0422	0.0011
14	rs76833300	61592123	0.92	0.422441555019286	1.17	0.0317925650317571	0.0736891080444286	0.0167886413174673	0.0075	0.0074	0.0829	0.0168	0.0426	0.0169	0.0167	0.0257	0.0013	0.0407	0.0343	0.1417	0.004	0.046	0.1249	0.0212	0.0186	0.0031	0.0015	0.0153	0.019	0.1183	0.038	0.107	0.0421	0.0017
14	rs10130967	61592297	0.92	0.422441555019286	1.17	0.0317925650317571	0.0747543844513631	0.0150760480584709	0.0075	0.0075	0.0828	0.0169	0.0426	0.0169	0.0167	0.0258	0.0013	0.0407	0.0343	0.1416	0.004	0.0461	0.1247	0.0212	0.0186	0.0031	0.0016	0.0153	0.019	0.118	0.038	0.107	0.0421	0.0017
14	rs12586577	61592388	0.92	0.422441555019286	1.17	0.0317925650317571	0.0767839559974739	0.0128069902362815	0.0075	0.0075	0.0828	0.0169	0.0426	0.0169	0.0168	0.0258	0.0013	0.0408	0.0343	0.1417	0.0041	0.0461	0.1245	0.0213	0.0186	0.0031	0.0016	0.0154	0.019	0.1178	0.038	0.1069	0.042	0.0018
14	rs10467731	61594356	0.92	0.422441555019286	1.17	0.0317925650317571	0.0811743702304277	0.00861927449289774	0.0078	0.0076	0.0824	0.0171	0.0428	0.0171	0.0171	0.0259	0.0015	0.0411	0.0345	0.1418	0.0046	0.0465	0.1231	0.0214	0.0187	0.0033	0.0018	0.0157	0.0193	0.1167	0.0378	0.1056	0.0419	0.002
14	rs79578553	61595747	0.92	0.422441555019286	1.17	0.0317925650317571	0.0821941303501506	0.00942194244073991	0.0078	0.0076	0.0824	0.0171	0.0428	0.0171	0.0171	0.0259	0.0015	0.0411	0.0345	0.1418	0.0046	0.0465	0.123	0.0214	0.0187	0.0033	0.0018	0.0157	0.0193	0.1168	0.0378	0.1056	0.0419	0.0021
14	rs11850490	61597213	0.92	0.422441555019286	1.17	0.0317925650317571	0.082581496352284	0.00896256560541821	0.0079	0.0076	0.0823	0.0171	0.0428	0.0171	0.0171	0.0259	0.0015	0.0411	0.0345	0.1417	0.0046	0.0465	0.1228	0.0214	0.0188	0.0033	0.0018	0.0157	0.0193	0.1168	0.0378	0.1055	0.0419	0.0021
14	rs7159305	61607093	0.92	0.422441555019286	1.17	0.0317925650317571	0.0933358177261733	0.00950423792628744	0.008	0.0075	0.082	0.0173	0.0428	0.0172	0.0174	0.0259	0.0015	0.0411	0.0345	0.1416	0.0048	0.0466	0.1223	0.0215	0.019	0.0032	0.0019	0.0157	0.0194	0.1165	0.0378	0.1054	0.0418	0.0022
14	rs2182982	61612611	0.92	0.422441555019286	1.17	0.0317925650317571	0.090938292025131	0.0092042897712291	0.008	0.0075	0.0821	0.0173	0.0429	0.0173	0.0174	0.0259	0.0015	0.0411	0.0346	0.1414	0.0048	0.0467	0.1221	0.0215	0.019	0.0032	0.0019	0.0157	0.0194	0.1164	0.0378	0.1053	0.0419	0.0022
14	rs6573361	61615710	0.92	0.422441555019286	1.17	0.0317925650317571	0.0782299982991545	0.008104687854198	0.0081	0.0075	0.0821	0.0174	0.0429	0.0175	0.0176	0.026	0.0015	0.0411	0.035	0.1408	0.0049	0.0468	0.1215	0.0216	0.0191	0.0032	0.0019	0.0158	0.0194	0.1163	0.0377	0.1051	0.0419	0.0022
14	rs12435299	61626151	0.92	0.422441555019286	1.17	0.0317925650317571	0.215032262961063	0.00540395451707592	0.0088	0.0078	0.0818	0.0177	0.0434	0.0184	0.0184	0.0261	0.0017	0.0414	0.035	0.1413	0.006	0.0477	0.1161	0.0221	0.0194	0.0034	0.002	0.0162	0.0195	0.1149	0.0376	0.1032	0.0423	0.0028
14	rs117505134	61627660	0.92	0.422441555019286	1.17	0.0317925650317571	0.215235307442044	0.005589721542977	0.0088	0.0078	0.0818	0.0177	0.0434	0.0184	0.0184	0.0261	0.0017	0.0415	0.035	0.1413	0.006	0.0477	0.116	0.0221	0.0194	0.0034	0.002	0.0162	0.0195	0.1148	0.0376	0.1032	0.0423	0.0028
14	rs8007107	61629275	0.92	0.422441555019286	1.17	0.0317925650317571	0.215479102848206	0.00565238572612421	0.0088	0.0078	0.0818	0.0177	0.0434	0.0184	0.0184	0.0261	0.0017	0.0415	0.035	0.1413	0.006	0.0477	0.116	0.0221	0.0194	0.0034	0.002	0.0162	0.0195	0.1148	0.0376	0.1032	0.0423	0.0028
14	rs74472641	61642955	0.92	0.422441555019286	1.17	0.0317925650317571	0.224192606865423	0.0114077118862803	0.0088	0.0078	0.0817	0.0178	0.0436	0.0184	0.0185	0.0264	0.0017	0.0415	0.035	0.1413	0.006	0.0478	0.1156	0.0221	0.0194	0.0031	0.002	0.0162	0.0195	0.1145	0.0377	0.103	0.0424	0.0028
14	rs12888386	61648119	0.92	0.422441555019286	1.18	0.0255692379504257	0.232335496283785	0.0114984464347352	0.0088	0.0078	0.0814	0.0178	0.0437	0.0185	0.0186	0.0265	0.0017	0.0415	0.035	0.1413	0.0061	0.0479	0.1154	0.0222	0.0194	0.0031	0.002	0.0164	0.0194	0.1144	0.0377	0.1028	0.0424	0.0028
14	rs17098106	61653420	0.93	0.375229593708928	1.18	0.0255692379504257	0.27756165211006	0.022636058365174	0.009	0.0076	0.0815	0.0188	0.044	0.0194	0.0204	0.0274	0.0019	0.0404	0.0357	0.1423	0.0067	0.0489	0.1092	0.0228	0.02	0.0036	0.0022	0.0165	0.0201	0.1115	0.0368	0.1002	0.0444	0.003
14	rs117275745	61670320	0.93	0.375229593708928	1.18	0.0255692379504257	0.318036985514655	0.040323211082813	0.0089	0.0073	0.081	0.0186	0.0443	0.0195	0.0208	0.0287	0.0019	0.0403	0.0359	0.1429	0.0068	0.0494	0.1072	0.0225	0.0198	0.0036	0.0022	0.0169	0.0206	0.1107	0.0367	0.0994	0.0451	0.003
14	rs36005203	61672084	0.93	0.375229593708928	1.18	0.0255692379504257	0.32201750810093	0.032353566009896	0.0089	0.0073	0.081	0.0186	0.0443	0.0194	0.0207	0.0287	0.0019	0.0402	0.0359	0.1428	0.0068	0.0494	0.1072	0.0225	0.0198	0.0037	0.0022	0.0169	0.0206	0.1107	0.0367	0.0995	0.0452	0.003
14	rs7494050	61675709	0.94	0.331738599837001	1.18	0.0255692379504257	0.36842677795827	0.0340267784546026	0.0089	0.0073	0.081	0.0187	0.0444	0.0195	0.0211	0.0289	0.0019	0.0402	0.0363	0.1431	0.0069	0.0499	0.1065	0.0225	0.0199	0.0036	0.0023	0.0168	0.0209	0.11	0.0365	0.0987	0.0455	0.003
14	rs10444726	61678259	0.94	0.331738599837001	1.18	0.0255692379504257	0.436367344773678	0.0222563817634736	0.0088	0.0071	0.0811	0.0187	0.0446	0.0195	0.0212	0.0294	0.0017	0.0404	0.0374	0.1443	0.0071	0.0503	0.1052	0.0227	0.0203	0.0035	0.0027	0.0168	0.0212	0.1094	0.0356	0.0962	0.0459	0.003
14	rs12432958	61678391	0.94	0.331738599837001	1.18	0.0255692379504257	0.425110228213892	0.0266467087961266	0.0088	0.0071	0.0811	0.0187	0.0447	0.0195	0.0212	0.0293	0.0017	0.0404	0.0376	0.1443	0.0071	0.0504	0.1053	0.0227	0.0203	0.0035	0.0026	0.0168	0.0212	0.1094	0.0354	0.0961	0.046	0.003
14	rs58435625	61678547	0.94	0.331738599837001	1.19	0.0203852747306207	0.415956170399685	0.0177166181015904	0.0088	0.0071	0.0811	0.0186	0.0448	0.0196	0.0212	0.0291	0.0017	0.0403	0.0379	0.1442	0.0071	0.0505	0.1053	0.0227	0.0203	0.0035	0.0026	0.0168	0.0212	0.1093	0.0352	0.0958	0.0463	0.003
14	rs58471020	61678975	0.94	0.331738599837001	1.19	0.0203852747306207	0.349865962299942	0.0126156918882927	0.0088	0.007	0.0812	0.0186	0.0448	0.0196	0.0212	0.029	0.0017	0.0401	0.0383	0.1444	0.0069	0.0508	0.1052	0.0225	0.0203	0.0036	0.0026	0.0167	0.0212	0.1092	0.0349	0.0955	0.0469	0.003
14	rs35610231	61679043	0.94	0.331738599837001	1.2	0.0161071094639359	0.341109295381774	0.0139517604891262	0.0088	0.007	0.0813	0.0186	0.0449	0.0196	0.0212	0.029	0.0016	0.0401	0.0384	0.1442	0.0069	0.0509	0.1052	0.0226	0.0203	0.0037	0.0026	0.0167	0.0212	0.1091	0.0349	0.0953	0.047	0.003
14	rs57624488	61680201	0.95	0.291843936447983	1.2	0.0161071094639359	0.219893907401238	0.0149374574516289	0.0085	0.0068	0.0822	0.0184	0.0456	0.0199	0.0212	0.0292	0.0016	0.0397	0.0388	0.1446	0.0064	0.0518	0.1031	0.0223	0.02	0.0037	0.0024	0.0166	0.021	0.1099	0.0349	0.0946	0.0483	0.0026
14	rs79080728	61682062	0.95	0.291843936447983	1.2	0.0161071094639359	0.155123856258234	0.0367416267445653	0.0081	0.0065	0.0834	0.0179	0.0468	0.0203	0.0213	0.0296	0.0015	0.0393	0.0392	0.1458	0.0057	0.0524	0.0997	0.022	0.02	0.0036	0.002	0.0163	0.0207	0.1108	0.0353	0.094	0.0499	0.0021
14	rs35637108	61687721	0.95	0.291843936447983	1.2	0.0161071094639359	0.167758992947834	0.0639534622082735	0.0078	0.0064	0.0842	0.0177	0.0472	0.0206	0.0212	0.0298	0.0015	0.0392	0.0394	0.1464	0.0054	0.053	0.0976	0.0217	0.0199	0.0035	0.0019	0.0162	0.0205	0.1113	0.0356	0.0935	0.0507	0.0019
14	rs79277472	61687876	0.95	0.291843936447983	1.2	0.0161071094639359	0.170803789597839	0.0665491994679272	0.0077	0.0064	0.0842	0.0177	0.0472	0.0207	0.0214	0.0298	0.0015	0.0391	0.0394	0.1463	0.0054	0.053	0.0976	0.0217	0.0199	0.0035	0.0019	0.0161	0.0205	0.1113	0.0356	0.0935	0.0507	0.0019
14	rs17098135	61689992	0.95	0.291843936447983	1.2	0.0161071094639359	0.178445867703185	0.0728679626828336	0.0076	0.0064	0.0842	0.0177	0.0472	0.0207	0.0213	0.0298	0.0015	0.0391	0.0395	0.1463	0.0053	0.0531	0.0975	0.0216	0.0198	0.0035	0.0019	0.0161	0.0205	0.1113	0.0356	0.0934	0.0509	0.0019
14	rs4902035	61697252	0.94	0.331738599837001	1.2	0.0161071094639359	0.173054529526058	0.0738721523756238	0.0076	0.0064	0.0843	0.0176	0.0473	0.0208	0.0214	0.0298	0.0015	0.0391	0.0396	0.1465	0.0053	0.0531	0.097	0.0216	0.0198	0.0035	0.0019	0.0161	0.0205	0.1115	0.0357	0.0933	0.0512	0.0018
14	rs17098149	61699772	0.94	0.331738599837001	1.2	0.0161071094639359	0.179946202096412	0.0789034504929872	0.0076	0.0064	0.0844	0.0176	0.0474	0.0207	0.0214	0.0298	0.0015	0.0391	0.0397	0.1465	0.0052	0.0532	0.0972	0.0215	0.0199	0.0035	0.0019	0.016	0.0204	0.1114	0.0357	0.0932	0.0513	0.0017
14	rs73317466	61701289	0.95	0.291843936447983	1.21	0.0126102304990967	0.225733161530416	0.101890344209039	0.0073	0.0063	0.0847	0.0174	0.0476	0.0206	0.021	0.0299	0.0014	0.039	0.0397	0.1474	0.0051	0.0537	0.0974	0.0211	0.0197	0.0034	0.0018	0.0161	0.0203	0.1114	0.0361	0.0927	0.0515	0.0016
14	rs868825	61701500	0.95	0.291843936447983	1.21	0.0126102304990967	0.24180832206276	0.109861296652405	0.0073	0.0062	0.0847	0.0174	0.0476	0.0205	0.021	0.0299	0.0014	0.039	0.0397	0.1476	0.0051	0.0538	0.0975	0.0209	0.0197	0.0033	0.0018	0.0161	0.0204	0.1114	0.0362	0.0926	0.0516	0.0015
14	rs868827	61701729	0.95	0.291843936447983	1.21	0.0126102304990967	0.246907977656829	0.119709645627486	0.0072	0.0062	0.0848	0.0174	0.0478	0.0205	0.0209	0.0298	0.0014	0.039	0.0396	0.1478	0.005	0.0541	0.0976	0.0208	0.0196	0.0033	0.0018	0.016	0.0202	0.1114	0.0361	0.0926	0.0517	0.0015
14	rs12432218	61705306	0.95	0.291843936447983	1.21	0.0126102304990967	0.274441192166241	0.194273865754705	0.0067	0.0061	0.0853	0.0171	0.0482	0.0202	0.0208	0.0297	0.0013	0.0391	0.0395	0.1481	0.0046	0.0546	0.098	0.0204	0.0194	0.0029	0.0016	0.0158	0.0202	0.1122	0.0367	0.0921	0.0523	0.0013
14	rs78109266	61705959	0.95	0.291843936447983	1.21	0.0126102304990967	0.273189066810097	0.207353721949946	0.0067	0.0061	0.0853	0.0171	0.0482	0.0202	0.0208	0.0296	0.0012	0.0391	0.0395	0.1481	0.0045	0.0546	0.098	0.0204	0.0194	0.0029	0.0016	0.0158	0.0202	0.1124	0.0368	0.0922	0.0524	0.0013
14	rs72725870	61709755	0.96	0.255413023536062	1.21	0.0126102304990967	0.283197989528808	0.227659807517001	0.0066	0.006	0.0854	0.017	0.0483	0.0201	0.0207	0.0296	0.0012	0.0392	0.0395	0.1482	0.0044	0.0546	0.098	0.0203	0.0193	0.0028	0.0016	0.0158	0.0202	0.1126	0.0369	0.0923	0.0525	0.0012
14	rs1959662	61710214	0.96	0.255413023536062	1.22	0.00978006677549507	0.286704045061366	0.232036267690517	0.0066	0.006	0.0855	0.017	0.0483	0.0202	0.0207	0.0296	0.0012	0.0392	0.0395	0.1481	0.0044	0.0546	0.098	0.0202	0.0193	0.0027	0.0016	0.0158	0.0202	0.1127	0.0369	0.0923	0.0525	0.0012
14	rs111919831	61710737	0.96	0.255413023536062	1.22	0.00978006677549507	0.285185077584504	0.23599803355432	0.0065	0.006	0.0855	0.017	0.0483	0.0202	0.0207	0.0296	0.0012	0.0391	0.0395	0.1481	0.0044	0.0546	0.098	0.0202	0.0193	0.0027	0.0016	0.0158	0.0202	0.1128	0.0369	0.0923	0.0525	0.0012
14	rs56137627	61713254	0.96	0.255413023536062	1.22	0.00978006677549507	0.296682471335439	0.253863009859626	0.0065	0.006	0.0856	0.0169	0.0484	0.0201	0.0207	0.0296	0.0011	0.0391	0.0395	0.1482	0.0043	0.0547	0.0979	0.0201	0.0193	0.0027	0.0015	0.0158	0.0202	0.1131	0.037	0.0923	0.0524	0.0012
14	rs76132841	61714672	0.96	0.255413023536062	1.22	0.00978006677549507	0.299351408123875	0.262492136675209	0.0065	0.006	0.0857	0.0169	0.0484	0.0201	0.0206	0.0296	0.0011	0.0391	0.0395	0.1483	0.0043	0.0548	0.0979	0.02	0.0192	0.0027	0.0015	0.0158	0.0202	0.1131	0.0371	0.0923	0.0524	0.0012
14	rs79826476	61722042	0.96	0.255413023536062	1.22	0.00978006677549507	0.335972489818134	0.349053368000104	0.0062	0.0058	0.0862	0.0164	0.0489	0.0201	0.0203	0.0295	9e-04	0.0389	0.0398	0.1491	0.004	0.055	0.0975	0.0193	0.0191	0.0025	0.0014	0.0156	0.0201	0.1141	0.0372	0.0928	0.0524	0.001
14	rs117071784	61726035	0.96	0.255413023536062	1.22	0.00978006677549507	0.348389772179281	0.357411118621469	0.0061	0.0058	0.0863	0.0163	0.049	0.0201	0.0203	0.0294	8e-04	0.0389	0.0399	0.1493	0.004	0.055	0.0975	0.0192	0.0191	0.0025	0.0014	0.0155	0.0201	0.1143	0.0372	0.0929	0.0524	0.001
14	rs76071616	61727325	0.96	0.255413023536062	1.22	0.00978006677549507	0.349443864956538	0.363936452423715	0.0061	0.0058	0.0863	0.0163	0.049	0.0201	0.0203	0.0294	8e-04	0.0389	0.0399	0.1493	0.004	0.055	0.0975	0.0192	0.0191	0.0025	0.0014	0.0156	0.0201	0.1143	0.0372	0.0929	0.0524	0.001
14	rs74541115	61744462	0.96	0.255413023536062	1.22	0.00978006677549507	0.346549066891239	0.356035074889477	0.0061	0.0058	0.0864	0.0163	0.0491	0.0202	0.0202	0.0294	8e-04	0.0389	0.0399	0.1492	0.0039	0.055	0.0974	0.0191	0.0192	0.0025	0.0014	0.0156	0.0202	0.1145	0.0372	0.0929	0.0524	0.001
14	rs1051388	61745417	0.96	0.255413023536062	1.22	0.00978006677549507	0.350077109568146	0.3493020313066	0.0061	0.0058	0.0864	0.0163	0.0491	0.0202	0.0202	0.0294	8e-04	0.0389	0.0399	0.1492	0.0039	0.0549	0.0974	0.0191	0.0192	0.0025	0.0014	0.0156	0.0202	0.1146	0.0372	0.0929	0.0524	0.001
14	rs137950125	61747594	0.96	0.255413023536062	1.22	0.00978006677549507	0.346234023336814	0.348804755570169	0.0061	0.0058	0.0863	0.0163	0.0491	0.0202	0.0202	0.0294	8e-04	0.0389	0.0399	0.1492	0.0039	0.0549	0.0975	0.0191	0.0192	0.0025	0.0013	0.0156	0.0202	0.1147	0.0372	0.0928	0.0524	0.001
14	rs3196765	61747644	0.96	0.255413023536062	1.22	0.00978006677549507	0.346916804896073	0.348307683446808	0.0061	0.0058	0.0863	0.0163	0.0491	0.0202	0.0202	0.0294	8e-04	0.0389	0.0399	0.1492	0.0039	0.0549	0.0975	0.0191	0.0192	0.0025	0.0013	0.0156	0.0202	0.1147	0.0372	0.0928	0.0524	0.001
14	rs117955567	61748308	0.96	0.255413023536062	1.22	0.00978006677549507	0.348073864950507	0.349426382030218	0.0061	0.0058	0.0864	0.0163	0.0491	0.0202	0.0202	0.0294	8e-04	0.0389	0.0399	0.1492	0.0039	0.0549	0.0975	0.0191	0.0192	0.0025	0.0014	0.0156	0.0202	0.1147	0.0372	0.0927	0.0524	0.001
14	rs12437296	61755153	0.96	0.255413023536062	1.22	0.00978006677549507	0.35060526526208	0.345825384522591	0.0061	0.0058	0.0864	0.0163	0.0491	0.0202	0.0202	0.0294	8e-04	0.0388	0.0399	0.1492	0.004	0.0549	0.0974	0.019	0.0192	0.0025	0.0013	0.0156	0.0203	0.1147	0.0371	0.0928	0.0524	0.001
14	rs12879455	61759686	0.96	0.255413023536062	1.21	0.0126102304990967	0.339340578298048	0.342729717609269	0.0061	0.0058	0.0863	0.0163	0.049	0.0202	0.0202	0.0294	8e-04	0.0388	0.0398	0.1491	0.004	0.0548	0.0979	0.019	0.0192	0.0025	0.0014	0.0156	0.0203	0.1148	0.0371	0.0929	0.0524	0.001
14	rs872147	61778915	0.96	0.255413023536062	1.21	0.0126102304990967	0.33457856974509	0.341864372379383	0.0061	0.0058	0.0863	0.0162	0.0491	0.0202	0.0202	0.0294	8e-04	0.0386	0.0398	0.1492	0.004	0.0549	0.0977	0.0189	0.0192	0.0025	0.0014	0.0156	0.0204	0.1147	0.0371	0.093	0.0523	0.001
14	rs6573378	61780785	0.96	0.255413023536062	1.21	0.0126102304990967	0.331389129808351	0.35129316611684	0.0061	0.0058	0.0862	0.0162	0.0491	0.0202	0.0202	0.0294	8e-04	0.0386	0.0399	0.1492	0.004	0.0549	0.0977	0.0189	0.0192	0.0025	0.0014	0.0156	0.0204	0.1147	0.0371	0.093	0.0524	0.001
14	rs76185238	61784718	0.96	0.255413023536062	1.21	0.0126102304990967	0.329391024437921	0.38677881933423	0.006	0.0058	0.0862	0.0162	0.0491	0.0202	0.0202	0.0294	8e-04	0.0386	0.0399	0.1492	0.004	0.0549	0.0976	0.0189	0.0191	0.0025	0.0014	0.0156	0.0204	0.1148	0.0371	0.093	0.0524	0.001
14	rs10135249	61790905	0.96	0.255413023536062	1.21	0.0126102304990967	0.322118617804546	0.386394937848779	0.006	0.0058	0.0863	0.0162	0.0491	0.0202	0.0201	0.0295	9e-04	0.0386	0.0399	0.1492	0.0039	0.0549	0.0975	0.0188	0.0191	0.0025	0.0014	0.0156	0.0204	0.1148	0.0371	0.0929	0.0524	0.0011
14	rs12101174	61798825	0.97	0.222305343836028	1.21	0.0126102304990967	0.321714278784667	0.366203013095	0.0061	0.0057	0.0864	0.0161	0.049	0.0203	0.0201	0.0296	0.001	0.0384	0.0399	0.1493	0.0039	0.0549	0.097	0.0188	0.0189	0.0025	0.0016	0.0156	0.0204	0.1152	0.0372	0.0927	0.0525	0.0012
14	rs56335583	61801046	0.97	0.222305343836028	1.21	0.0126102304990967	0.323079989372833	0.388315404183085	0.0061	0.0057	0.0864	0.0161	0.0489	0.0203	0.0201	0.0296	0.001	0.0384	0.0399	0.1493	0.0039	0.0548	0.097	0.0187	0.0189	0.0025	0.0016	0.0155	0.0204	0.1152	0.0372	0.0927	0.0525	0.0012
14	rs79943658	61804919	0.98	0.192372589028169	1.21	0.0126102304990967	0.340640641461785	0.276646627252981	0.0062	0.0058	0.0869	0.0157	0.0486	0.0205	0.0201	0.0303	0.0013	0.0381	0.0401	0.1491	0.0039	0.0547	0.0956	0.0185	0.0187	0.0027	0.0021	0.0152	0.0205	0.116	0.0373	0.0921	0.0526	0.0016
14	rs1957901	61809032	0.98	0.192372589028169	1.21	0.0126102304990967	0.424702569656232	0.241091558614093	0.0063	0.0058	0.0872	0.0155	0.0483	0.0207	0.0202	0.0308	0.0016	0.0379	0.0404	0.1488	0.0039	0.0545	0.0945	0.0183	0.0185	0.0027	0.0025	0.015	0.0206	0.1167	0.0374	0.0915	0.0527	0.0018
14	rs11622491	61811876	0.98	0.192372589028169	1.21	0.0126102304990967	0.428261551124858	0.264434661671092	0.0063	0.0058	0.0872	0.0154	0.0482	0.0207	0.0202	0.0307	0.0016	0.0379	0.0404	0.1488	0.0039	0.0545	0.0945	0.0183	0.0185	0.0027	0.0025	0.015	0.0206	0.1167	0.0374	0.0915	0.0527	0.0018
14	rs11851048	61821523	0.98	0.192372589028169	1.21	0.0126102304990967	0.472601883133947	0.277691313097827	0.0063	0.0059	0.0872	0.0153	0.048	0.0207	0.0202	0.0307	0.0017	0.0379	0.0405	0.149	0.0039	0.0543	0.094	0.0182	0.0184	0.0027	0.0026	0.015	0.0206	0.117	0.0375	0.0916	0.053	0.0019
14	rs115209973	61823805	0.98	0.192372589028169	1.21	0.0126102304990967	0.478757573012963	0.286443794630137	0.0063	0.0059	0.0872	0.0153	0.048	0.0207	0.0202	0.0306	0.0017	0.0379	0.0405	0.149	0.0039	0.0543	0.0939	0.0181	0.0184	0.0027	0.0026	0.0149	0.0206	0.117	0.0375	0.0916	0.053	0.0019
14	rs72728024	61825460	0.98	0.192372589028169	1.21	0.0126102304990967	0.48420653158318	0.268677895816773	0.0063	0.0059	0.0872	0.0153	0.0479	0.0207	0.0202	0.0306	0.0017	0.0379	0.0406	0.149	0.0039	0.0542	0.0937	0.0181	0.0184	0.0027	0.0027	0.0149	0.0206	0.1171	0.0375	0.0916	0.0531	0.0019
14	rs6573385	61827269	0.98	0.192372589028169	1.21	0.0126102304990967	0.494817324549193	0.261351566669545	0.0064	0.0059	0.0873	0.0152	0.0478	0.0207	0.0203	0.0307	0.0018	0.038	0.0407	0.149	0.0039	0.054	0.0935	0.018	0.0184	0.0027	0.0027	0.0149	0.0205	0.1172	0.0376	0.0917	0.0532	0.0019
14	rs4902049	61835400	0.98	0.192372589028169	1.21	0.0126102304990967	0.466911855942327	0.266496312868419	0.0065	0.006	0.0869	0.0151	0.0477	0.0208	0.0204	0.0306	0.0019	0.0383	0.0407	0.1489	0.0039	0.0535	0.093	0.0178	0.0183	0.0027	0.0027	0.015	0.0205	0.1173	0.038	0.0921	0.0533	0.002
14	rs28500639	61839420	0.98	0.192372589028169	1.21	0.0126102304990967	0.460285675207277	0.289850242052787	0.0065	0.006	0.0869	0.0152	0.0476	0.0208	0.0203	0.0306	0.0019	0.0383	0.0408	0.1488	0.0039	0.0535	0.0933	0.0177	0.0182	0.0027	0.0027	0.015	0.0205	0.1172	0.038	0.0922	0.0533	0.002
14	rs77793815	61840988	0.98	0.192372589028169	1.21	0.0126102304990967	0.463562591633519	0.290321056829815	0.0065	0.006	0.0869	0.0152	0.0476	0.0208	0.0203	0.0306	0.0019	0.0383	0.0408	0.1487	0.0039	0.0535	0.0933	0.0177	0.0182	0.0027	0.0027	0.0149	0.0205	0.1172	0.038	0.0922	0.0533	0.002
14	rs752180	61844253	0.98	0.192372589028169	1.21	0.0126102304990967	0.464109848070806	0.290085620434842	0.0065	0.0061	0.0869	0.0153	0.0475	0.0209	0.0204	0.0306	0.0019	0.0383	0.0409	0.1486	0.0039	0.0534	0.0932	0.0177	0.0181	0.0027	0.0027	0.015	0.0205	0.1172	0.038	0.0923	0.0533	0.002
14	rs61990676	61847205	0.98	0.192372589028169	1.21	0.0126102304990967	0.464657419623273	0.306225787468141	0.0065	0.0061	0.0869	0.0153	0.0475	0.0209	0.0204	0.0306	0.0019	0.0383	0.0409	0.1485	0.0039	0.0533	0.0932	0.0177	0.0181	0.0027	0.0027	0.015	0.0205	0.1173	0.038	0.0924	0.0533	0.002
14	rs117982890	61852291	0.98	0.192372589028169	1.21	0.0126102304990967	0.472049769467164	0.32590994164905	0.0064	0.0061	0.087	0.0153	0.0475	0.0209	0.0204	0.0305	0.0019	0.0383	0.0409	0.1484	0.0039	0.0532	0.0932	0.0177	0.018	0.0027	0.0027	0.015	0.0205	0.1173	0.0381	0.0925	0.0533	0.002
14	rs10141607	61856135	0.98	0.192372589028169	1.21	0.0126102304990967	0.466362989814313	0.296462660939529	0.0064	0.0061	0.087	0.0153	0.0474	0.021	0.0204	0.0305	0.0019	0.0383	0.0409	0.1483	0.0039	0.0531	0.0931	0.0177	0.018	0.0027	0.0027	0.015	0.0206	0.1174	0.0381	0.0926	0.0533	0.002
14	rs17098291	61858435	0.99	0.165458971998582	1.21	0.0126102304990967	0.478510603099346	0.29138123765663	0.0064	0.0061	0.0868	0.0153	0.0473	0.021	0.0203	0.0306	0.0019	0.0382	0.0411	0.1484	0.0039	0.0529	0.0927	0.0177	0.0179	0.0027	0.0028	0.015	0.0205	0.1176	0.0383	0.0928	0.0534	0.002
14	rs1957910	61861304	1	0.141401729381863	1.21	0.0126102304990967	0.763144152002894	0.209897476102261	0.0064	0.0062	0.0857	0.0149	0.0463	0.0213	0.02	0.0309	0.0022	0.0372	0.0421	0.1496	0.0037	0.0499	0.0909	0.0171	0.0171	0.0029	0.003	0.0159	0.0203	0.12	0.0409	0.0941	0.053	0.0018
14	rs767755	61874448	1	0.141401729381863	1.21	0.0126102304990967	0.804345663487174	0.21255813402868	0.0064	0.0062	0.0855	0.0149	0.0461	0.0214	0.0198	0.0312	0.0022	0.0372	0.0422	0.1499	0.0038	0.0494	0.091	0.0173	0.0168	0.0028	0.003	0.0161	0.0204	0.1201	0.0412	0.0945	0.053	0.0017
14	rs7145570	61874821	1	0.141401729381863	1.2	0.0161071094639359	0.809208286095859	0.203137143679258	0.0064	0.0062	0.0855	0.0149	0.0462	0.0214	0.0199	0.0312	0.0022	0.0372	0.0422	0.1499	0.0038	0.0494	0.0909	0.0172	0.0168	0.0028	0.003	0.0161	0.0204	0.1201	0.0412	0.0944	0.053	0.0017
14	rs17098310	61877095	1	0.141401729381863	1.2	0.0161071094639359	0.732940487261028	0.202402220991844	0.0064	0.0062	0.0854	0.0149	0.046	0.0213	0.0199	0.0309	0.0022	0.0371	0.0423	0.1501	0.0039	0.0491	0.0911	0.0172	0.0169	0.0029	0.0029	0.0163	0.0203	0.1201	0.0411	0.0946	0.0531	0.0017
14	rs12892443	61879817	0.99	0.165458971998582	1.21	0.0126102304990967	0.62255095609079	0.195724527824818	0.0065	0.0062	0.0852	0.0149	0.046	0.0213	0.0199	0.0307	0.0022	0.037	0.0426	0.1501	0.0039	0.0487	0.091	0.0171	0.0171	0.0029	0.0028	0.0166	0.0203	0.1202	0.0412	0.0948	0.053	0.0017
14	rs912621	61883589	1	0.141401729381863	1.2	0.0161071094639359	0.581064425288638	0.203452383151327	0.0065	0.0062	0.0849	0.0147	0.0461	0.021	0.0194	0.0306	0.0021	0.0361	0.043	0.1507	0.0041	0.0483	0.0905	0.017	0.0171	0.0029	0.0025	0.017	0.02	0.1222	0.0414	0.0953	0.053	0.0016
14	rs17098323	61883765	1	0.141401729381863	1.18	0.0255692379504257	0.583775414984942	0.202612107960775	0.0065	0.0062	0.085	0.0147	0.0461	0.021	0.0194	0.0306	0.0021	0.0361	0.043	0.1507	0.0041	0.0483	0.0904	0.0169	0.0171	0.0029	0.0025	0.017	0.02	0.1222	0.0414	0.0954	0.053	0.0016
14	rs2209388	61884646	1	0.141401729381863	1.18	0.0255692379504257	0.604845832724917	0.200725750430196	0.0064	0.0062	0.085	0.0148	0.0462	0.021	0.0195	0.0306	0.0021	0.0361	0.0431	0.151	0.004	0.0482	0.09	0.017	0.0172	0.0029	0.0025	0.017	0.0199	0.122	0.0413	0.0957	0.053	0.0015
14	rs75359166	61886011	1	0.141401729381863	1.18	0.0255692379504257	0.596732551391675	0.204083351998169	0.0064	0.0062	0.0849	0.0148	0.0462	0.021	0.0195	0.0305	0.0021	0.036	0.0431	0.151	0.004	0.0482	0.0899	0.017	0.0172	0.0028	0.0025	0.017	0.0199	0.1221	0.0413	0.0958	0.0531	0.0015
14	rs17098343	61889298	1	0.141401729381863	1.18	0.0255692379504257	0.565389872343421	0.188098317716734	0.0064	0.0063	0.0846	0.0151	0.0464	0.021	0.0196	0.0304	0.002	0.0361	0.0432	0.151	0.004	0.0483	0.0897	0.0171	0.0172	0.0028	0.0025	0.017	0.0198	0.1222	0.0412	0.0957	0.0532	0.0015
14	rs78106876	61898533	1	0.141401729381863	1.18	0.0255692379504257	0.450043754349176	0.182193574875921	0.0065	0.0064	0.0846	0.015	0.0467	0.0209	0.0195	0.0303	0.0019	0.0359	0.0433	0.1517	0.0039	0.0482	0.0891	0.0169	0.0172	0.0028	0.0024	0.0173	0.0196	0.1224	0.0407	0.0959	0.0532	0.0016
14	rs17098351	61898580	1	0.141401729381863	1.18	0.0255692379504257	0.447471068232228	0.181485307142046	0.0065	0.0064	0.0846	0.015	0.0468	0.0209	0.0195	0.0303	0.0019	0.0359	0.0433	0.1517	0.0039	0.0482	0.0891	0.0169	0.0172	0.0028	0.0024	0.0173	0.0196	0.1224	0.0407	0.096	0.0532	0.0016
14	rs17098362	61902093	1	0.141401729381863	1.17	0.0317925650317571	0.383872255582577	0.186871369457238	0.0066	0.0064	0.0844	0.015	0.047	0.0207	0.0197	0.0301	0.0019	0.0361	0.0435	0.1518	0.0039	0.0481	0.089	0.0167	0.0174	0.0028	0.0022	0.0173	0.0192	0.1225	0.0408	0.0965	0.0531	0.0016
14	rs72728055	61906461	1.02	0.101174939294895	1.17	0.0317925650317571	0.11744412434612	0.227768889453881	0.0068	0.0065	0.0835	0.015	0.0487	0.0195	0.0184	0.0299	0.0015	0.0364	0.0447	0.1517	0.0037	0.0476	0.0931	0.0158	0.0174	0.0027	0.0017	0.0172	0.0186	0.1228	0.0402	0.0958	0.053	0.0017
14	rs4902060	61906639	1.02	0.101174939294895	1.17	0.0317925650317571	0.107743396039688	0.22591680768876	0.0068	0.0066	0.0834	0.0149	0.0488	0.0194	0.0183	0.0299	0.0015	0.0364	0.0448	0.1517	0.0036	0.0475	0.0933	0.0158	0.0174	0.0027	0.0017	0.0173	0.0187	0.1229	0.0401	0.0959	0.053	0.0017
14	rs4899048	61909343	1.02	0.101174939294895	1.17	0.0317925650317571	0.0933851573634652	0.297055244751062	0.0068	0.0066	0.0825	0.0144	0.0497	0.0188	0.0179	0.0296	0.0013	0.0365	0.0452	0.1518	0.0035	0.0475	0.0949	0.015	0.0174	0.0026	0.0016	0.0175	0.0187	0.1232	0.0402	0.0964	0.0528	0.0016
14	rs17256233	61922461	1.02	0.101174939294895	1.17	0.0317925650317571	0.077570551444659	0.308261677107082	0.007	0.0066	0.0822	0.0141	0.0501	0.0188	0.0175	0.0295	0.0013	0.0367	0.0454	0.1518	0.0034	0.0473	0.0955	0.0148	0.0174	0.0026	0.0016	0.0175	0.0188	0.1234	0.0402	0.0964	0.0528	0.0016
14	rs2230500	61924239	1.02	0.101174939294895	1.17	0.0317925650317571	0.0784064581031818	0.309821246674187	0.007	0.0066	0.0822	0.0141	0.0501	0.0188	0.0175	0.0295	0.0013	0.0367	0.0454	0.1518	0.0034	0.0472	0.0955	0.0148	0.0174	0.0026	0.0016	0.0175	0.0188	0.1234	0.0402	0.0964	0.0528	0.0016
14	rs8010084	61927585	1.02	0.101174939294895	1.17	0.0317925650317571	0.0787601455206389	0.311022509625061	0.007	0.0066	0.0822	0.0141	0.0501	0.0188	0.0175	0.0295	0.0013	0.0368	0.0454	0.1518	0.0034	0.0472	0.0955	0.0148	0.0174	0.0026	0.0016	0.0175	0.0188	0.1234	0.0403	0.0963	0.0528	0.0016
14	rs12433579	61930939	1.02	0.101174939294895	1.17	0.0317925650317571	0.0767404077191209	0.30742288181443	0.007	0.0066	0.0821	0.0141	0.0502	0.0188	0.0175	0.0295	0.0013	0.0369	0.0454	0.1518	0.0034	0.047	0.0955	0.0148	0.0175	0.0026	0.0016	0.0175	0.0188	0.1234	0.0403	0.0963	0.0527	0.0016
14	rs959728	61934018	1.02	0.101174939294895	1.17	0.0317925650317571	0.0855356314010371	0.331407455090341	0.0069	0.0065	0.0822	0.0137	0.0503	0.019	0.0172	0.0295	0.0013	0.0371	0.0455	0.1517	0.0034	0.0471	0.0956	0.0148	0.0175	0.0026	0.0017	0.0175	0.0189	0.1235	0.0404	0.0963	0.0526	0.0016
14	rs3783786	61937224	1.02	0.101174939294895	1.17	0.0317925650317571	0.095397244288798	0.332632768642201	0.007	0.0065	0.082	0.0136	0.0503	0.019	0.0172	0.0294	0.0012	0.0372	0.0456	0.1517	0.0035	0.0471	0.0957	0.0149	0.0174	0.0026	0.0017	0.0175	0.019	0.1235	0.0405	0.0961	0.0526	0.0016
14	rs4899049	61938155	1.02	0.101174939294895	1.17	0.0317925650317571	0.113808733057189	0.359164633651009	0.0069	0.0065	0.0818	0.0136	0.0503	0.0191	0.0173	0.0291	0.0012	0.0372	0.0457	0.152	0.0034	0.047	0.0961	0.0149	0.0174	0.0026	0.0017	0.0176	0.0189	0.1233	0.0407	0.0959	0.0526	0.0015
14	rs11621877	61939571	1.03	0.0846525390220556	1.17	0.0317925650317571	0.134135634922335	0.385755371084237	0.0067	0.0065	0.0814	0.0135	0.0504	0.0191	0.0174	0.0288	0.0011	0.0372	0.046	0.1522	0.0034	0.0471	0.0964	0.0148	0.0174	0.0026	0.0017	0.0178	0.0187	0.1231	0.0409	0.0954	0.0528	0.0015
14	rs77899560	61944422	1.03	0.0846525390220556	1.17	0.0317925650317571	0.183116818523023	0.388956147064586	0.0065	0.0065	0.0813	0.0135	0.0506	0.0193	0.0179	0.0284	9e-04	0.0372	0.0461	0.1525	0.0034	0.0471	0.0968	0.0151	0.0174	0.0026	0.0016	0.018	0.0187	0.1226	0.041	0.0946	0.0528	0.0015
14	rs17098474	61948082	1.03	0.0846525390220556	1.17	0.0317925650317571	0.204701271789533	0.441002003949824	0.0063	0.0064	0.081	0.0136	0.0509	0.0194	0.018	0.028	9e-04	0.0372	0.0463	0.1525	0.0035	0.047	0.0976	0.015	0.0176	0.0025	0.0016	0.0183	0.0188	0.1222	0.0411	0.0938	0.053	0.0014
14	rs77861322	61950289	1.03	0.0846525390220556	1.18	0.0255692379504257	0.204109455035098	0.427003382343553	0.0063	0.0064	0.0809	0.0136	0.0509	0.0194	0.018	0.028	8e-04	0.0372	0.0464	0.1525	0.0035	0.047	0.0977	0.015	0.0177	0.0025	0.0016	0.0183	0.0188	0.1222	0.0412	0.0938	0.053	0.0014
14	rs17098514	61952839	1.03	0.0846525390220556	1.17	0.0317925650317571	0.199098746581945	0.413778954366289	0.0063	0.0064	0.0809	0.0136	0.051	0.0194	0.018	0.028	8e-04	0.0373	0.0464	0.1525	0.0035	0.047	0.0977	0.015	0.0177	0.0025	0.0016	0.0184	0.0188	0.1221	0.0412	0.0936	0.0531	0.0014
14	rs10782447	61954308	1.03	0.0846525390220556	1.17	0.0317925650317571	0.192858392656059	0.415605303304628	0.0063	0.0064	0.0808	0.0136	0.0509	0.0193	0.018	0.028	8e-04	0.0373	0.0464	0.1525	0.0034	0.0469	0.0979	0.015	0.0178	0.0025	0.0016	0.0184	0.0188	0.1221	0.0413	0.0936	0.0531	0.0014
14	rs117710850	61956415	1.03	0.0846525390220556	1.15	0.047929882429645	0.19312569677311	0.421228415883212	0.0063	0.0064	0.0807	0.0136	0.0509	0.0193	0.018	0.028	8e-04	0.0373	0.0464	0.1525	0.0034	0.0469	0.098	0.015	0.0178	0.0025	0.0015	0.0184	0.0188	0.122	0.0414	0.0935	0.0531	0.0015
14	rs4902066	61956844	1.03	0.0846525390220556	1.15	0.047929882429645	0.191372997960921	0.424507045221054	0.0063	0.0064	0.0807	0.0136	0.0509	0.0193	0.018	0.028	8e-04	0.0373	0.0464	0.1525	0.0033	0.0469	0.0981	0.015	0.0178	0.0025	0.0015	0.0184	0.0188	0.122	0.0414	0.0935	0.053	0.0015
14	rs59271320	61961292	1.03	0.0846525390220556	1.15	0.047929882429645	0.193202108217026	0.433063402151992	0.0061	0.0064	0.0807	0.0137	0.0511	0.0195	0.0183	0.0279	8e-04	0.0374	0.0465	0.1525	0.0033	0.0467	0.0987	0.015	0.018	0.0025	0.0015	0.0186	0.0188	0.1215	0.0413	0.0929	0.0528	0.0015
14	rs75676126	61967528	1.03	0.0846525390220556	1.15	0.047929882429645	0.196697088160954	0.444852733696396	0.006	0.0064	0.0806	0.0138	0.0512	0.0195	0.0183	0.0278	8e-04	0.0375	0.0466	0.1526	0.0033	0.0467	0.0987	0.015	0.0181	0.0025	0.0015	0.0186	0.0188	0.1213	0.0413	0.0929	0.0528	0.0014
14	rs12432211	61971391	1.03	0.0846525390220556	1.15	0.047929882429645	0.197121978784092	0.451913144428778	0.006	0.0063	0.0806	0.0138	0.0512	0.0194	0.0184	0.0278	8e-04	0.0374	0.0466	0.1528	0.0033	0.0467	0.0988	0.015	0.0181	0.0025	0.0015	0.0187	0.0188	0.1212	0.0413	0.0929	0.0528	0.0014
14	rs72712360	61973246	1.04	0.0702833737600549	1.15	0.047929882429645	0.193814021180484	0.457127239519152	0.0059	0.0063	0.0806	0.0139	0.0513	0.0193	0.0184	0.0278	8e-04	0.0374	0.0466	0.1528	0.0033	0.0467	0.0988	0.015	0.0181	0.0025	0.0015	0.0187	0.0189	0.1211	0.0413	0.0929	0.0528	0.0014
14	rs72712362	61977808	1.04	0.0702833737600549	1.15	0.047929882429645	0.194925929088079	0.467871754230935	0.0059	0.0063	0.0806	0.0139	0.0513	0.0193	0.0185	0.0277	8e-04	0.0374	0.0467	0.1529	0.0032	0.0467	0.0989	0.015	0.0182	0.0025	0.0015	0.0187	0.0189	0.1209	0.0413	0.0928	0.0527	0.0014
14	rs17098667	61983628	1.04	0.0702833737600549	1.15	0.047929882429645	0.195579424317357	0.500489055373391	0.0057	0.0063	0.0805	0.0139	0.0515	0.0192	0.0186	0.0277	8e-04	0.0374	0.0468	0.1531	0.0032	0.0467	0.0991	0.0151	0.0183	0.0025	0.0015	0.0189	0.019	0.1205	0.0413	0.0927	0.0527	0.0014
14	rs4312236	61985035	1.04	0.0702833737600549	1.15	0.047929882429645	0.206601602826308	0.526286920707335	0.0056	0.0062	0.0805	0.014	0.0516	0.0192	0.0186	0.0277	8e-04	0.0373	0.0469	0.1531	0.0032	0.0467	0.0991	0.015	0.0184	0.0023	0.0015	0.0189	0.019	0.1203	0.0413	0.0928	0.0527	0.0013
14	rs10483742	61990319	1.04	0.0702833737600549	1.15	0.047929882429645	0.202339824920206	0.548053903115687	0.0056	0.0062	0.0805	0.014	0.0515	0.0191	0.0187	0.0277	7e-04	0.0374	0.0469	0.1532	0.0031	0.0466	0.0992	0.015	0.0184	0.0023	0.0014	0.019	0.0191	0.1202	0.0413	0.093	0.0526	0.0013
14	rs2253026	61990633	1.04	0.0702833737600549	1.15	0.047929882429645	0.197779654690141	0.566781976218896	0.0055	0.0062	0.0804	0.014	0.0515	0.0191	0.0185	0.0277	7e-04	0.0374	0.047	0.1531	0.0031	0.0467	0.0994	0.0152	0.0184	0.0023	0.0014	0.019	0.0192	0.1203	0.0414	0.0929	0.0526	0.0013
14	rs75658948	61991523	1.04	0.0702833737600549	1.15	0.047929882429645	0.219770596458138	0.607419602363929	0.0055	0.0062	0.0803	0.014	0.0515	0.019	0.0186	0.0277	7e-04	0.0374	0.047	0.1531	0.0031	0.0466	0.0994	0.0152	0.0184	0.0023	0.0014	0.019	0.0192	0.1202	0.0414	0.0929	0.0526	0.0013
14	rs4902073	61994330	1.04	0.0702833737600549	1.15	0.047929882429645	0.238011270740469	0.648713184599272	0.0055	0.0062	0.0802	0.014	0.0515	0.0189	0.0186	0.0277	8e-04	0.0374	0.0472	0.1528	0.0031	0.0466	0.0995	0.0152	0.0184	0.0023	0.0014	0.0191	0.0192	0.12	0.0414	0.093	0.0525	0.0013
14	rs1088679	61997393	1.04	0.0702833737600549	1.15	0.047929882429645	0.240250976358245	0.660270348584717	0.0054	0.0062	0.08	0.0141	0.0515	0.0189	0.0187	0.0276	8e-04	0.0374	0.0474	0.1525	0.0031	0.0466	0.0997	0.0152	0.0184	0.0023	0.0014	0.0193	0.0193	0.1198	0.0414	0.093	0.0524	0.0013
14	rs1088670	62003902	1.04	0.0702833737600549	1.15	0.047929882429645	0.116705760324531	0.890910440253776	0.005	0.0059	0.08	0.0155	0.051	0.019	0.0191	0.0273	0.0013	0.0384	0.0499	0.146	0.0021	0.0463	0.103	0.0156	0.0195	0.0024	0.0014	0.0197	0.0208	0.118	0.041	0.0936	0.0508	0.0011
14	rs116862758	62005414	1.04	0.0702833737600549	1.15	0.047929882429645	0.182007163434318	1.11867379013551	0.0047	0.0058	0.0797	0.0161	0.0507	0.0189	0.0193	0.0274	0.0014	0.0383	0.0501	0.1444	0.002	0.0463	0.1034	0.0155	0.0197	0.0023	0.0014	0.0198	0.021	0.1179	0.0409	0.095	0.0506	0.001
14	rs1088674	62006693	1.04	0.0702833737600549	1.15	0.047929882429645	0.145258359301871	0.989232782466048	0.0047	0.0058	0.0797	0.0161	0.0507	0.0189	0.0193	0.0274	0.0014	0.0383	0.0501	0.1442	0.0019	0.0463	0.1035	0.0155	0.0197	0.0023	0.0015	0.0198	0.021	0.1179	0.0409	0.0952	0.0506	0.001
14	rs1088675	62007361	1.04	0.0702833737600549	1.15	0.047929882429645	0.135372880715181	0.969470446382346	0.0047	0.0058	0.0796	0.0161	0.0508	0.019	0.0194	0.0274	0.0014	0.0383	0.0501	0.144	0.0019	0.0462	0.1034	0.0156	0.0198	0.0023	0.0015	0.0198	0.021	0.1179	0.0409	0.0952	0.0506	0.001
14	rs14095	62017643	1.04	0.0702833737600549	1.15	0.047929882429645	0.102954441109911	0.918995011854158	0.0056	0.0057	0.0794	0.0162	0.0505	0.0187	0.0192	0.0274	0.0013	0.0384	0.0503	0.1433	0.0019	0.0461	0.1035	0.0156	0.0198	0.0023	0.0015	0.0198	0.0211	0.118	0.041	0.095	0.0508	0.0012
14	rs2251244	62023264	1.04	0.0702833737600549	1.15	0.047929882429645	0.096501562770021	0.89278768401566	0.0057	0.0057	0.0795	0.0162	0.0506	0.0187	0.0192	0.0274	0.0013	0.0385	0.0504	0.1431	0.0019	0.0461	0.1033	0.0154	0.02	0.0023	0.0015	0.0198	0.0211	0.1181	0.0411	0.095	0.0508	0.0012
14	rs3742630	62023349	1.04	0.0702833737600549	1.15	0.047929882429645	0.0979694721151993	0.917893447151505	0.0057	0.0057	0.0795	0.0162	0.0505	0.0187	0.0192	0.0274	0.0013	0.0385	0.0504	0.143	0.0019	0.0461	0.1031	0.0155	0.02	0.0023	0.0015	0.0198	0.0211	0.118	0.0411	0.095	0.051	0.0012
14	rs17098836	62026836	1.04	0.0702833737600549	1.15	0.047929882429645	0.100120094618522	0.854001579840113	0.0057	0.0056	0.0799	0.0168	0.0507	0.0188	0.0192	0.0277	0.0016	0.039	0.0503	0.1402	0.0018	0.0457	0.105	0.0153	0.0199	0.0023	0.0015	0.0197	0.0207	0.1178	0.0408	0.0945	0.0516	0.0013
14	rs76629437	62026895	1.04	0.0702833737600549	1.15	0.047929882429645	0.101934642129695	0.84749446228171	0.0058	0.0056	0.0799	0.0168	0.0507	0.0188	0.0192	0.0277	0.0016	0.0391	0.0503	0.14	0.0018	0.0457	0.105	0.0153	0.0199	0.0023	0.0015	0.0197	0.0207	0.1178	0.0408	0.0946	0.0516	0.0013
14	rs74870431	62027372	1.04	0.0702833737600549	1.15	0.047929882429645	0.095372238955494	0.821262651530228	0.0058	0.0056	0.08	0.0169	0.0506	0.0187	0.0192	0.0277	0.0016	0.0391	0.0503	0.1399	0.0018	0.0456	0.1052	0.0153	0.0198	0.0023	0.0016	0.0197	0.0206	0.1179	0.0407	0.0946	0.0518	0.0013
14	rs1034285	62027847	1.04	0.0702833737600549	1.14	0.0581452072437857	0.0841888258537758	0.736120809772558	0.0058	0.0056	0.0801	0.0169	0.0506	0.0187	0.0192	0.0276	0.0017	0.039	0.0502	0.1398	0.0018	0.0455	0.1054	0.0154	0.0199	0.0023	0.0016	0.0197	0.0205	0.1181	0.0406	0.0946	0.0519	0.0013
14	rs11627144	62027985	1.04	0.0702833737600549	1.14	0.0581452072437857	0.0832908714994691	0.737773616337841	0.0059	0.0056	0.0801	0.0169	0.0506	0.0187	0.0192	0.0276	0.0017	0.0389	0.0502	0.1397	0.0018	0.0455	0.1054	0.0154	0.0199	0.0023	0.0016	0.0197	0.0205	0.1182	0.0406	0.0946	0.0519	0.0013
14	rs2105073	62031208	1.04	0.0702833737600549	1.14	0.0581452072437857	0.0776144027620591	0.721731138302236	0.0059	0.0056	0.0802	0.017	0.0506	0.0187	0.0192	0.0275	0.0016	0.0389	0.0502	0.1395	0.0018	0.0454	0.1054	0.0154	0.02	0.0023	0.0016	0.0197	0.0205	0.1183	0.0405	0.0946	0.0519	0.0013
14	rs798792	62037297	1.04	0.0702833737600549	1.14	0.0581452072437857	0.0772640391208681	0.738074214130771	0.006	0.0057	0.0802	0.017	0.0508	0.0184	0.019	0.0275	0.0017	0.0391	0.0502	0.1385	0.0018	0.0456	0.1057	0.0153	0.0199	0.0023	0.0016	0.0197	0.0204	0.1186	0.0406	0.0947	0.0519	0.0014
14	rs798789	62038307	1.04	0.0702833737600549	1.14	0.0581452072437857	0.0732446411482151	0.72876824348033	0.006	0.0057	0.0802	0.017	0.0509	0.0184	0.019	0.0275	0.0017	0.0391	0.0502	0.1385	0.0018	0.0456	0.1057	0.0153	0.0199	0.0023	0.0016	0.0197	0.0203	0.1187	0.0406	0.0947	0.0519	0.0014
14	rs798788	62038495	1.04	0.0702833737600549	1.14	0.0581452072437857	0.073965127917971	0.741232112964638	0.006	0.0057	0.0801	0.017	0.0509	0.0184	0.019	0.0275	0.0017	0.0391	0.0502	0.1385	0.0018	0.0455	0.1058	0.0153	0.0199	0.0023	0.0016	0.0197	0.0203	0.1187	0.0406	0.0947	0.0518	0.0014
14	rs11844861	62041508	1.04	0.0702833737600549	1.14	0.0581452072437857	0.0956725751022821	0.838988893114934	0.006	0.0057	0.08	0.0171	0.051	0.0185	0.019	0.0275	0.0017	0.0392	0.0501	0.1382	0.0017	0.0455	0.1062	0.0153	0.0199	0.0023	0.0016	0.0198	0.0203	0.1182	0.0404	0.0944	0.0526	0.0014
14	rs78660923	62044201	1.05	0.0578850268271129	1.13	0.0699995683306186	0.122517458026362	1.0338154158564	0.0058	0.0057	0.0808	0.0183	0.0522	0.0191	0.0191	0.0261	0.001	0.0399	0.0492	0.1331	0.0015	0.0451	0.1095	0.0162	0.02	0.0019	0.0014	0.0193	0.0196	0.1192	0.0392	0.0961	0.0532	9e-04
14	rs2255146	62044294	1.05	0.0578850268271129	1.13	0.0699995683306186	0.0796042602671055	0.917106777320287	0.0058	0.0057	0.0808	0.0183	0.0523	0.0191	0.0191	0.0261	0.001	0.0399	0.0492	0.1329	0.0015	0.0451	0.1097	0.0162	0.02	0.0019	0.0014	0.0193	0.0196	0.1192	0.0392	0.0961	0.0533	9e-04
14	rs12889640	62051403	1.05	0.0578850268271129	1.13	0.0699995683306186	0.0614614689154437	0.880443960772616	0.0058	0.0057	0.0807	0.0185	0.0525	0.0195	0.0193	0.0256	0.001	0.04	0.0489	0.1324	0.0017	0.0449	0.1101	0.0165	0.0204	0.0022	0.0014	0.019	0.0195	0.1189	0.0388	0.0966	0.053	8e-04
14	rs2255998	62051682	1.05	0.0578850268271129	1.13	0.0699995683306186	0.0585150380615362	0.87373998993745	0.0057	0.0057	0.0807	0.0186	0.0525	0.0195	0.0194	0.0256	0.001	0.04	0.0488	0.1323	0.0017	0.0449	0.1102	0.0165	0.0205	0.0022	0.0014	0.0191	0.0194	0.1189	0.0388	0.0964	0.053	8e-04
14	rs75007442	62056250	1.05	0.0578850268271129	1.13	0.0699995683306186	0.0546648080281829	0.862072224634381	0.0057	0.0057	0.0807	0.0186	0.0525	0.0195	0.0194	0.0256	0.001	0.04	0.0488	0.1323	0.0017	0.045	0.1102	0.0166	0.0205	0.0022	0.0014	0.019	0.0193	0.119	0.0388	0.0964	0.053	8e-04
14	rs61993001	62061691	1.05	0.0578850268271129	1.13	0.0699995683306186	0.0531801894335886	0.830809571601255	0.0057	0.0057	0.0807	0.0187	0.0525	0.0195	0.0194	0.0255	9e-04	0.0399	0.0487	0.1322	0.0017	0.045	0.1102	0.0166	0.0206	0.0023	0.0014	0.019	0.0193	0.119	0.0388	0.0964	0.053	8e-04
14	rs61993002	62062562	1.05	0.0578850268271129	1.12	0.083651866997597	0.0524650629734454	0.836517902783271	0.0057	0.0057	0.0807	0.0187	0.0525	0.0195	0.0194	0.0255	9e-04	0.0399	0.0487	0.1322	0.0017	0.045	0.1102	0.0166	0.0206	0.0023	0.0014	0.019	0.0193	0.119	0.0388	0.0964	0.053	8e-04
14	rs35383242	62063819	1.05	0.0578850268271129	1.12	0.083651866997597	0.0514045184458481	0.842388980375137	0.0057	0.0057	0.0807	0.0187	0.0525	0.0195	0.0194	0.0255	9e-04	0.0399	0.0487	0.1322	0.0017	0.045	0.1102	0.0166	0.0206	0.0023	0.0014	0.019	0.0193	0.119	0.0388	0.0964	0.053	8e-04
14	rs61993003	62067586	1.05	0.0578850268271129	1.12	0.083651866997597	0.0516557102814301	0.8693802597197	0.0057	0.0057	0.0807	0.0187	0.0525	0.0195	0.0194	0.0255	0.001	0.0399	0.0487	0.1323	0.0017	0.0449	0.1102	0.0166	0.0206	0.0023	0.0014	0.0189	0.0192	0.1189	0.0388	0.0965	0.053	8e-04
14	rs76218378	62071834	1.05	0.0578850268271129	1.11	0.0992615496976265	0.0495875123749139	0.855087099577554	0.0058	0.0057	0.0807	0.0187	0.0524	0.0195	0.0195	0.0255	0.001	0.04	0.0487	0.1325	0.0018	0.0449	0.1102	0.0167	0.0206	0.0023	0.0014	0.019	0.0192	0.1188	0.0388	0.0965	0.053	8e-04
14	rs1001703	62076435	1.05	0.0578850268271129	1.11	0.0992615496976265	0.043885124189004	0.835746030058621	0.0058	0.0057	0.0806	0.0189	0.0521	0.0196	0.0196	0.0254	0.001	0.0401	0.0486	0.1333	0.0018	0.0448	0.1099	0.0168	0.0206	0.0023	0.0014	0.019	0.0189	0.1181	0.0387	0.0967	0.0528	9e-04
14	rs10130681	62077959	1.05	0.0578850268271129	1.11	0.0992615496976265	0.0667855101930088	0.855552409519161	0.0059	0.0058	0.0806	0.0188	0.0519	0.0196	0.0195	0.0253	0.0011	0.04	0.0486	0.1335	0.0018	0.0448	0.11	0.0168	0.0206	0.0024	0.0014	0.019	0.0189	0.1181	0.0386	0.0969	0.0527	9e-04
14	rs72714517	62085238	1.05	0.0578850268271129	1.11	0.0992615496976265	0.0158030759707705	0.475431521827634	0.0066	0.0064	0.08	0.0192	0.0513	0.0201	0.0195	0.0248	0.0017	0.0395	0.0476	0.1344	0.0024	0.044	0.1095	0.0172	0.0204	0.003	0.002	0.0185	0.0186	0.1162	0.0382	0.0991	0.0517	0.0015
14	rs61990975	62107208	1.05	0.0578850268271129	1.11	0.0992615496976265	0.00800362900958563	0.417433834524958	0.0067	0.0065	0.0799	0.0191	0.0512	0.0202	0.0197	0.025	0.0019	0.0392	0.0473	0.1344	0.0026	0.044	0.1089	0.0175	0.0204	0.0032	0.0022	0.0184	0.0185	0.1154	0.0382	0.0999	0.0513	0.0016
14	rs75898243	62110671	1.05	0.0578850268271129	1.11	0.0992615496976265	0.0103030592925566	0.461148764557849	0.0067	0.0065	0.0801	0.0191	0.0512	0.0201	0.0197	0.025	0.0019	0.0392	0.0473	0.1344	0.0026	0.0439	0.109	0.0175	0.0204	0.0032	0.0022	0.0184	0.0185	0.1154	0.0382	0.1	0.0513	0.0016
14	rs2262767	62116307	1.05	0.0578850268271129	1.11	0.0992615496976265	0.00897868930364265	0.424507045221054	0.0067	0.0066	0.0801	0.0191	0.0512	0.0201	0.0197	0.0251	0.0019	0.0392	0.0472	0.1343	0.0026	0.0439	0.109	0.0175	0.0204	0.0032	0.0022	0.0184	0.0184	0.1154	0.0382	0.1	0.0513	0.0016
14	rs2252357	62129034	1.05	0.0578850268271129	1.11	0.0992615496976265	0.0105427714470431	0.424900941418479	0.0065	0.0066	0.0805	0.0192	0.0513	0.0201	0.0197	0.0251	0.002	0.039	0.0472	0.1343	0.0026	0.0438	0.109	0.0176	0.0203	0.0032	0.0022	0.0183	0.0184	0.1153	0.0382	0.1001	0.0512	0.0016
14	rs74446922	62135624	1.05	0.0578850268271129	1.11	0.0992615496976265	0.0119814270853116	0.413387878526973	0.0066	0.0067	0.0807	0.0193	0.0513	0.0201	0.0198	0.0253	0.0021	0.0388	0.0472	0.1347	0.0025	0.0436	0.1086	0.0178	0.0203	0.0033	0.0022	0.0182	0.0181	0.115	0.0382	0.1004	0.0508	0.0017
14	rs118016409	62146080	1.05	0.0578850268271129	1.11	0.0992615496976265	0.0100001959738714	0.377849367753773	0.0066	0.0068	0.0808	0.0193	0.0512	0.02	0.0198	0.0254	0.0022	0.0387	0.0471	0.1351	0.0025	0.0435	0.1084	0.0179	0.0204	0.0033	0.0022	0.0182	0.018	0.1148	0.0381	0.1007	0.0506	0.0017
14	rs1951795	62171426	1.05	0.0578850268271129	1.11	0.0992615496976265	0.0066916729136251	0.317533115843343	0.0066	0.0068	0.0809	0.0193	0.0512	0.02	0.0198	0.0255	0.0023	0.0387	0.047	0.1353	0.0025	0.0434	0.1083	0.018	0.0204	0.0034	0.0022	0.0182	0.018	0.1149	0.0381	0.1008	0.0506	0.0018
14	rs2301113	62206548	1.05	0.0578850268271129	1.11	0.0992615496976265	0.00767759306383581	0.314634575488926	0.0066	0.0068	0.081	0.0194	0.0512	0.02	0.0198	0.0255	0.0024	0.0387	0.0469	0.1355	0.0025	0.0435	0.1081	0.018	0.0204	0.0034	0.0022	0.0181	0.0179	0.1147	0.0381	0.1008	0.0504	0.0018
14	rs11549465	62207557	1.05	0.0578850268271129	1.11	0.0992615496976265	0.00793845587430921	0.329327455472933	0.0066	0.0068	0.081	0.0194	0.0512	0.02	0.0198	0.0255	0.0025	0.0387	0.0469	0.1355	0.0025	0.0435	0.1081	0.018	0.0204	0.0034	0.0022	0.0181	0.0179	0.1146	0.038	0.1008	0.0504	0.0018
14	rs11549467	62207575	1.05	0.0578850268271129	1.11	0.0992615496976265	0.0078866103783394	0.330061135992204	0.0066	0.0068	0.081	0.0194	0.0512	0.02	0.0199	0.0255	0.0025	0.0387	0.0469	0.1355	0.0025	0.0435	0.1081	0.018	0.0204	0.0034	0.0022	0.0181	0.0179	0.1146	0.038	0.1008	0.0504	0.0018
14	rs74481028	62213060	1.05	0.0578850268271129	1.11	0.0992615496976265	0.0105589004895559	0.36305609007828	0.0066	0.0068	0.081	0.0195	0.0511	0.02	0.0198	0.0255	0.0025	0.0387	0.0469	0.1356	0.0025	0.0433	0.1082	0.0181	0.0204	0.0034	0.0022	0.0181	0.0179	0.1144	0.0381	0.1009	0.0502	0.0018
14	rs2057482	62213848	1.05	0.0578850268271129	1.11	0.0992615496976265	0.0130631785813971	0.365321099287095	0.0065	0.0068	0.0812	0.0195	0.0512	0.02	0.0198	0.0255	0.0024	0.0386	0.0469	0.1356	0.0025	0.0434	0.1082	0.0181	0.0204	0.0034	0.0022	0.0181	0.0179	0.1144	0.0381	0.101	0.0503	0.0018
14	rs74810099	62229285	1.02	0.101174939294895	1.11	0.0992615496976265	0.0132662693693349	0.357160816239861	0.0063	0.0072	0.0852	0.0191	0.0487	0.0193	0.0187	0.0252	0.0023	0.0369	0.044	0.137	0.0037	0.0439	0.1094	0.018	0.0194	0.0038	0.0031	0.0168	0.0165	0.1133	0.0402	0.1055	0.0465	0.0029
14	rs72714597	62229682	1.02	0.101174939294895	1.11	0.0992615496976265	0.0104197320803248	0.257712213404858	0.0063	0.0073	0.0852	0.0191	0.0487	0.0193	0.0187	0.0252	0.0023	0.0369	0.044	0.137	0.0037	0.0439	0.1094	0.018	0.0194	0.0038	0.0031	0.0168	0.0165	0.1133	0.0402	0.1055	0.0465	0.0029
14	rs10137051	62256335	1.02	0.101174939294895	1.11	0.0992615496976265	0.00387300982189592	0.102791874711138	0.0064	0.0073	0.0853	0.019	0.0487	0.0193	0.0187	0.0253	0.0024	0.0369	0.0441	0.1368	0.0038	0.0438	0.1094	0.018	0.0194	0.0039	0.0031	0.0168	0.0165	0.1132	0.0402	0.1056	0.0466	0.003
14	rs79311815	62258287	1.02	0.101174939294895	1.12	0.083651866997597	0.00390783988327911	0.0987998293315967	0.0064	0.0073	0.0853	0.019	0.0487	0.0193	0.0187	0.0253	0.0024	0.0369	0.0441	0.1368	0.0038	0.0438	0.1094	0.018	0.0194	0.0039	0.0031	0.0168	0.0165	0.1132	0.0402	0.1056	0.0466	0.003
14	rs72716726	62265648	1.02	0.101174939294895	1.12	0.083651866997597	0.00364308401430676	0.0920228242190102	0.0064	0.0073	0.0853	0.019	0.0488	0.0193	0.0187	0.0253	0.0024	0.0369	0.0441	0.1368	0.0038	0.0438	0.1094	0.018	0.0194	0.0039	0.0032	0.0167	0.0165	0.1132	0.0402	0.1057	0.0466	0.003
14	rs77165310	62266032	1.02	0.101174939294895	1.1	0.116987187387052	0.0035797471384731	0.0906903285761184	0.0064	0.0073	0.0853	0.019	0.0488	0.0193	0.0187	0.0253	0.0024	0.0369	0.0441	0.1368	0.0038	0.0438	0.1095	0.018	0.0194	0.0039	0.0032	0.0167	0.0165	0.1132	0.0402	0.1057	0.0466	0.003
14	rs1475242	62271175	1.02	0.101174939294895	1.1	0.116987187387052	0.0035797471384731	0.0782395183870295	0.0064	0.0073	0.0853	0.019	0.0488	0.0193	0.0186	0.0252	0.0024	0.0369	0.0441	0.1368	0.0039	0.0438	0.1095	0.0179	0.0194	0.0039	0.0032	0.0167	0.0165	0.1132	0.0402	0.1057	0.0466	0.003
14	rs79061025	62271827	1.02	0.101174939294895	1.1	0.116987187387052	0.00366201965034776	0.0806105214512356	0.0064	0.0073	0.0853	0.019	0.0488	0.0193	0.0186	0.0252	0.0024	0.0369	0.0441	0.1368	0.0038	0.0438	0.1095	0.0179	0.0194	0.0039	0.0032	0.0167	0.0165	0.1132	0.0402	0.1057	0.0466	0.003
14	rs74746521	62273567	1.02	0.101174939294895	1.1	0.116987187387052	0.00387300982189592	0.0808342760944891	0.0064	0.0073	0.0853	0.019	0.0488	0.0193	0.0186	0.0252	0.0024	0.0369	0.0441	0.1368	0.0038	0.0438	0.1095	0.0179	0.0194	0.0039	0.0032	0.0167	0.0165	0.1132	0.0402	0.1057	0.0466	0.003
14	rs10138437	62274645	1.02	0.101174939294895	1.1	0.116987187387052	0.00386805415593656	0.0766992598697295	0.0064	0.0073	0.0854	0.0189	0.0489	0.0193	0.0186	0.0252	0.0023	0.0369	0.0441	0.1368	0.0038	0.0438	0.1096	0.0179	0.0194	0.0039	0.0032	0.0167	0.0165	0.1134	0.0402	0.1057	0.0466	0.003
14	rs17256408	62274670	1.02	0.101174939294895	1.1	0.116987187387052	0.00387548953241311	0.077211288840029	0.0064	0.0073	0.0854	0.0189	0.0489	0.0193	0.0186	0.0252	0.0023	0.0369	0.0441	0.1368	0.0038	0.0438	0.1096	0.0179	0.0194	0.0039	0.0032	0.0167	0.0165	0.1134	0.0402	0.1057	0.0466	0.003
14	rs78369274	62284716	1.02	0.101174939294895	1.1	0.116987187387052	0.00304601445785782	0.0536349935677788	0.0064	0.0073	0.0857	0.0189	0.0488	0.0193	0.0185	0.0251	0.0023	0.0368	0.044	0.1362	0.0038	0.0439	0.1103	0.0181	0.0192	0.0039	0.0031	0.0166	0.0164	0.1141	0.0398	0.1057	0.0465	0.0031
14	rs74718864	62287846	1.02	0.101174939294895	1.1	0.116987187387052	0.00288553481080799	0.0557257961539152	0.0063	0.0073	0.086	0.0188	0.0488	0.0193	0.0185	0.0251	0.0023	0.0368	0.044	0.136	0.0038	0.0439	0.1105	0.0182	0.0192	0.0039	0.0031	0.0165	0.0163	0.1143	0.0397	0.1057	0.0464	0.0031
14	rs117428652	62293546	1.02	0.101174939294895	1.1	0.116987187387052	0.00260826517773384	0.0585015898902488	0.0063	0.0073	0.0861	0.0188	0.0488	0.0192	0.0184	0.0251	0.0022	0.0367	0.044	0.1359	0.0038	0.0439	0.1109	0.0183	0.0191	0.0039	0.003	0.0165	0.0163	0.1146	0.0395	0.1056	0.0463	0.0031
14	rs118050495	62301738	1.02	0.101174939294895	1.1	0.116987187387052	0.00177884105825847	0.0479305133119256	0.0063	0.0073	0.0862	0.0187	0.0487	0.0192	0.0184	0.025	0.0022	0.0367	0.044	0.1357	0.0038	0.044	0.1112	0.0185	0.0191	0.0039	0.003	0.0164	0.0162	0.1149	0.0394	0.1055	0.0462	0.0031
14	rs10141526	62303252	1.02	0.101174939294895	1.09	0.136985182682918	0.00150144878623169	0.0327556241814075	0.0063	0.0073	0.0862	0.0187	0.0487	0.0192	0.0184	0.025	0.0022	0.0367	0.044	0.1357	0.0038	0.044	0.1112	0.0185	0.0191	0.0039	0.003	0.0164	0.0162	0.1149	0.0393	0.1054	0.0462	0.0031
14	rs72716760	62303842	1.02	0.101174939294895	1.1	0.116987187387052	0.00157236296075805	0.0338218990839475	0.0063	0.0073	0.0862	0.0187	0.0487	0.0192	0.0184	0.025	0.0022	0.0367	0.044	0.1358	0.0038	0.044	0.1112	0.0185	0.0191	0.0039	0.003	0.0164	0.0162	0.1149	0.0394	0.1054	0.0462	0.0031
14	rs111774468	62305142	1.02	0.101174939294895	1.1	0.116987187387052	0.0017695448174913	0.0402678246936832	0.0063	0.0073	0.0862	0.0187	0.0487	0.0192	0.0184	0.025	0.0022	0.0367	0.044	0.1358	0.0038	0.044	0.1112	0.0185	0.0191	0.0039	0.003	0.0164	0.0162	0.1149	0.0393	0.1054	0.0462	0.0031
14	rs73332882	62307167	1.02	0.101174939294895	1.09	0.136985182682918	0.00201702409677259	0.0458567180137655	0.0063	0.0073	0.0863	0.0187	0.0487	0.0192	0.0184	0.025	0.0022	0.0367	0.044	0.1358	0.0038	0.044	0.1112	0.0185	0.0191	0.0039	0.003	0.0164	0.0162	0.1149	0.0393	0.1054	0.0462	0.0031
14	rs80129704	62335613	1.02	0.101174939294895	1.09	0.136985182682918	0.00503005102296075	0.0266009526377615	0.0062	0.0073	0.0871	0.0186	0.0485	0.0192	0.0183	0.0248	0.0023	0.0363	0.0443	0.1358	0.0038	0.0443	0.1114	0.0189	0.0192	0.0039	0.0032	0.016	0.016	0.1153	0.0392	0.1052	0.0452	0.0033
14	rs17834665	62340942	1.02	0.101174939294895	1.09	0.136985182682918	0.00478233626289414	0.0181707512241324	0.0062	0.0073	0.0872	0.0186	0.0485	0.0192	0.0183	0.0248	0.0023	0.0362	0.0443	0.1358	0.0038	0.0444	0.1114	0.0189	0.0193	0.0039	0.0033	0.016	0.016	0.1154	0.0392	0.1052	0.0451	0.0033
14	rs71422928	62344238	1.02	0.101174939294895	1.09	0.136985182682918	0.00526240345732075	0.0283656717039014	0.0062	0.0073	0.0872	0.0186	0.0484	0.0192	0.0183	0.0248	0.0023	0.0362	0.0443	0.1359	0.0038	0.0444	0.1115	0.0189	0.0193	0.0039	0.0033	0.016	0.0159	0.1153	0.0392	0.1052	0.045	0.0033
14	rs72716794	62345048	1.02	0.101174939294895	1.08	0.159408631830651	0.00533212244085118	0.0282244174042036	0.0062	0.0073	0.0873	0.0186	0.0484	0.0192	0.0183	0.0248	0.0023	0.0362	0.0443	0.1359	0.0038	0.0444	0.1115	0.0189	0.0193	0.0039	0.0033	0.016	0.0159	0.1153	0.0392	0.1052	0.045	0.0033
14	rs17099292	62345170	1.02	0.101174939294895	1.08	0.159408631830651	0.00539934155156616	0.0281304315236123	0.0062	0.0073	0.0873	0.0186	0.0484	0.0192	0.0183	0.0248	0.0023	0.0362	0.0443	0.1358	0.0038	0.0444	0.1115	0.0189	0.0193	0.0039	0.0033	0.016	0.0159	0.1154	0.0392	0.1052	0.045	0.0033
14	rs76019975	62346736	1.02	0.101174939294895	1.08	0.159408631830651	0.00616169908052519	0.0255588208873387	0.0062	0.0073	0.0873	0.0186	0.0484	0.0192	0.0183	0.0248	0.0023	0.0362	0.0443	0.1359	0.0038	0.0444	0.1115	0.019	0.0193	0.0039	0.0033	0.0159	0.0159	0.1154	0.0392	0.1053	0.0449	0.0033
14	rs217689	62351071	1.01	0.120031835070186	1.08	0.159408631830651	0.0141022062014804	0.0564946124290138	0.0062	0.0074	0.0879	0.0186	0.0479	0.0194	0.0183	0.0249	0.0022	0.0357	0.0441	0.1362	0.0038	0.0447	0.1119	0.0192	0.0195	0.0038	0.0035	0.0155	0.0153	0.1154	0.039	0.1058	0.0442	0.0034
14	rs217683	62356473	1.01	0.120031835070186	1.08	0.159408631830651	0.0146785101211078	0.0770648527053076	0.0062	0.0075	0.0881	0.0186	0.0478	0.0194	0.0183	0.0248	0.0022	0.0357	0.0442	0.1362	0.0037	0.0448	0.112	0.0192	0.0196	0.0038	0.0035	0.0154	0.0152	0.1156	0.0388	0.106	0.044	0.0035
14	rs11845078	62358946	1.01	0.120031835070186	1.08	0.159408631830651	0.00966883523533617	0.0321034439921945	0.0062	0.0075	0.0881	0.0186	0.0478	0.0194	0.0183	0.0248	0.0023	0.0357	0.0443	0.1362	0.0037	0.0448	0.1119	0.0192	0.0196	0.0037	0.0035	0.0154	0.0151	0.1156	0.0387	0.106	0.044	0.0035
14	rs217669	62360075	1.01	0.120031835070186	1.08	0.159408631830651	0.00863644206929092	0.02738384419659	0.0062	0.0075	0.0882	0.0186	0.0478	0.0194	0.0183	0.0248	0.0023	0.0357	0.0443	0.1362	0.0038	0.0448	0.1119	0.0192	0.0196	0.0037	0.0035	0.0154	0.015	0.1157	0.0387	0.1061	0.044	0.0035
14	rs217674	62362776	1.01	0.120031835070186	1.08	0.159408631830651	0.00738229606018105	0.02775595903243	0.0062	0.0074	0.0887	0.0185	0.0478	0.0196	0.0183	0.0247	0.0023	0.0358	0.0442	0.1363	0.0038	0.0447	0.1121	0.0193	0.0196	0.0038	0.0035	0.0152	0.0147	0.1158	0.0386	0.1059	0.044	0.0034
14	rs74057564	62370748	1.01	0.120031835070186	1.08	0.159408631830651	0.0066235689370147	0.00785356208723923	0.0062	0.0073	0.0891	0.0185	0.0479	0.0196	0.0183	0.0247	0.0023	0.0358	0.0441	0.1362	0.0037	0.0447	0.1121	0.0193	0.0196	0.0038	0.0035	0.0151	0.0145	0.1159	0.0387	0.1058	0.044	0.0034
14	rs8019460	62371217	1.01	0.120031835070186	1.08	0.159408631830651	0.00663488229657088	0.00760655170616494	0.0062	0.0073	0.0891	0.0185	0.0479	0.0196	0.0183	0.0247	0.0023	0.0358	0.0441	0.1362	0.0037	0.0447	0.1121	0.0193	0.0196	0.0038	0.0035	0.0151	0.0145	0.1159	0.0387	0.1058	0.044	0.0034
14	rs111327952	62372442	1.01	0.120031835070186	1.08	0.159408631830651	0.00660098688043376	0.00686699612519373	0.0062	0.0073	0.0891	0.0185	0.0479	0.0196	0.0183	0.0247	0.0023	0.0358	0.0441	0.1363	0.0037	0.0446	0.1121	0.0193	0.0196	0.0038	0.0035	0.0151	0.0145	0.1159	0.0387	0.1058	0.044	0.0034
14	rs1475241	62373734	1.01	0.120031835070186	1.08	0.159408631830651	0.0065747162986111	0.00605787529142239	0.0062	0.0073	0.0891	0.0185	0.0479	0.0196	0.0183	0.0247	0.0023	0.0358	0.0441	0.1363	0.0037	0.0446	0.1121	0.0193	0.0196	0.0038	0.0035	0.0151	0.0145	0.1159	0.0387	0.1058	0.044	0.0034
14	rs79920562	62375022	1.01	0.120031835070186	1.08	0.159408631830651	0.00661227046918936	0.00672843135079325	0.0062	0.0073	0.0891	0.0185	0.0479	0.0196	0.0183	0.0247	0.0023	0.0357	0.0441	0.1363	0.0037	0.0446	0.1121	0.0193	0.0196	0.0038	0.0035	0.0151	0.0145	0.1159	0.0387	0.1058	0.044	0.0034
14	rs2021427	62378043	1.01	0.120031835070186	1.08	0.159408631830651	0.00680637831396587	0.00724375751520087	0.0062	0.0073	0.0891	0.0185	0.0479	0.0196	0.0183	0.0247	0.0023	0.0357	0.0442	0.1362	0.0037	0.0446	0.1121	0.0193	0.0196	0.0038	0.0035	0.0151	0.0145	0.1159	0.0387	0.1059	0.0441	0.0034
14	rs217628	62380753	1.01	0.120031835070186	1.08	0.159408631830651	0.00712764548063365	0.0103187354506704	0.0063	0.0073	0.089	0.0185	0.0478	0.0196	0.0183	0.0247	0.0023	0.0357	0.0442	0.1361	0.0037	0.0446	0.1121	0.0193	0.0196	0.0037	0.0035	0.0151	0.0145	0.1159	0.0387	0.1058	0.0442	0.0034
14	rs78303571	62384066	1.01	0.120031835070186	1.08	0.159408631830651	0.00873386067282691	0.0135537259480222	0.0063	0.0073	0.0891	0.0184	0.0478	0.0196	0.0182	0.0247	0.0023	0.0356	0.0442	0.1358	0.0037	0.0447	0.1127	0.0192	0.0196	0.0038	0.0035	0.0151	0.0145	0.1159	0.0387	0.1059	0.0442	0.0033
14	rs217638	62384214	1.01	0.120031835070186	1.08	0.159408631830651	0.00857195784647367	0.0130320049910256	0.0063	0.0073	0.0891	0.0184	0.0478	0.0196	0.0182	0.0247	0.0023	0.0356	0.0442	0.1358	0.0037	0.0447	0.1127	0.0192	0.0196	0.0038	0.0035	0.0151	0.0145	0.1159	0.0387	0.1058	0.0442	0.0033
14	rs117421015	62387395	1.01	0.120031835070186	1.08	0.159408631830651	0.0123161395439251	0.0554705311692751	0.0063	0.0073	0.0891	0.0184	0.0477	0.0196	0.0182	0.0247	0.0023	0.0357	0.0442	0.1358	0.0037	0.0446	0.1128	0.0192	0.0195	0.0038	0.0034	0.0151	0.0145	0.116	0.0386	0.1059	0.0442	0.0033
14	rs72718510	62387782	1.01	0.120031835070186	1.08	0.159408631830651	0.0125962726582824	0.0597464449684687	0.0063	0.0073	0.0891	0.0184	0.0477	0.0195	0.0182	0.0247	0.0023	0.0357	0.0442	0.1357	0.0037	0.0446	0.1128	0.0192	0.0195	0.0038	0.0034	0.015	0.0145	0.116	0.0386	0.106	0.0442	0.0033
14	rs111264958	62394034	1.01	0.120031835070186	1.08	0.159408631830651	0.0144527359408759	0.0644963240392324	0.0063	0.0073	0.0891	0.0184	0.0477	0.0195	0.0182	0.0247	0.0023	0.0356	0.0441	0.1356	0.0037	0.0446	0.1131	0.0191	0.0195	0.0038	0.0034	0.015	0.0144	0.1161	0.0385	0.1061	0.0442	0.0033
14	rs7147493	62399026	1.01	0.120031835070186	1.08	0.159408631830651	0.0133238099252066	0.0507784792821353	0.0063	0.0073	0.0892	0.0184	0.0476	0.0195	0.0182	0.0247	0.0023	0.0356	0.0441	0.1355	0.0037	0.0446	0.1133	0.0191	0.0195	0.0038	0.0034	0.015	0.0144	0.1161	0.0384	0.1062	0.0442	0.0033
14	rs1254839	62420606	0.98	0.192372589028169	1.08	0.159408631830651	0.0175639809594735	0.213411883311543	0.0066	0.0077	0.0926	0.0189	0.0463	0.0189	0.0177	0.0225	0.002	0.0346	0.0441	0.1365	0.0032	0.0436	0.1201	0.0176	0.0184	0.0037	0.0026	0.014	0.0131	0.118	0.0346	0.1103	0.0442	0.0024
14	rs2784505	62432013	0.98	0.192372589028169	1.08	0.159408631830651	0.0102083357833299	0.115731792986195	0.0066	0.0077	0.0927	0.0189	0.0463	0.0189	0.0177	0.0225	0.002	0.0345	0.0441	0.1366	0.0032	0.0436	0.1203	0.0176	0.0184	0.0037	0.0025	0.014	0.0131	0.1181	0.0346	0.1102	0.0442	0.0024
14	rs112946063	62437641	0.98	0.192372589028169	1.08	0.159408631830651	0.00855818767947161	0.10726204707087	0.0065	0.0077	0.0928	0.019	0.0462	0.0189	0.0177	0.0225	0.0019	0.0344	0.044	0.1368	0.0032	0.0436	0.1204	0.0176	0.0185	0.0037	0.0026	0.014	0.0131	0.1183	0.0345	0.11	0.0441	0.0023
14	rs2250591	62438705	0.98	0.192372589028169	1.08	0.159408631830651	0.00810435502559452	0.104191205313512	0.0065	0.0077	0.0928	0.019	0.0462	0.0189	0.0177	0.0225	0.0019	0.0344	0.044	0.1368	0.0032	0.0436	0.1205	0.0176	0.0185	0.0037	0.0026	0.014	0.0132	0.1183	0.0346	0.11	0.0441	0.0023
14	rs2250839	62440114	0.98	0.192372589028169	1.08	0.159408631830651	0.00751844199314	0.0749543415105019	0.0065	0.0077	0.0928	0.019	0.0462	0.0189	0.0177	0.0225	0.002	0.0344	0.044	0.1368	0.0032	0.0436	0.1205	0.0176	0.0185	0.0037	0.0026	0.014	0.0132	0.1183	0.0345	0.1099	0.0441	0.0023
14	rs2152484	62447531	0.98	0.192372589028169	1.08	0.159408631830651	0.00676031572927646	0.0479305133119256	0.0065	0.0077	0.0929	0.019	0.0462	0.0189	0.0177	0.0226	0.0019	0.0343	0.044	0.137	0.0031	0.0436	0.1206	0.0176	0.0186	0.0036	0.0026	0.014	0.0132	0.1184	0.0345	0.1097	0.0441	0.0022
14	rs17734069	62447613	0.98	0.192372589028169	1.09	0.136985182682918	0.00673737475069153	0.0462093511636146	0.0065	0.0077	0.0929	0.019	0.0462	0.0189	0.0177	0.0226	0.0019	0.0343	0.044	0.137	0.0031	0.0436	0.1206	0.0176	0.0186	0.0036	0.0026	0.014	0.0132	0.1184	0.0345	0.1097	0.0441	0.0022
14	rs1959325	62459807	0.98	0.192372589028169	1.1	0.116987187387052	0.00548347720912238	0.0269680397768315	0.0064	0.0077	0.0939	0.0191	0.0462	0.0189	0.0179	0.0226	0.002	0.0342	0.0437	0.1372	0.0031	0.0437	0.1206	0.0177	0.0187	0.0035	0.0026	0.0139	0.0132	0.1184	0.0344	0.1095	0.0434	0.0022
14	rs7143933	62460219	0.98	0.192372589028169	1.09	0.136985182682918	0.00590575857297733	0.0220886267442524	0.0064	0.0077	0.0939	0.0191	0.0462	0.0189	0.0179	0.0226	0.002	0.0341	0.0437	0.1372	0.0031	0.0437	0.1205	0.0177	0.0187	0.0037	0.0026	0.0139	0.0131	0.1184	0.0345	0.1095	0.0434	0.0022
14	rs8019076	62462766	0.98	0.192372589028169	1.09	0.136985182682918	0.00697734692358168	0.0195273780044194	0.0064	0.0078	0.0938	0.0191	0.0462	0.019	0.0179	0.0226	0.002	0.0341	0.0437	0.1372	0.0031	0.0438	0.1205	0.0177	0.0187	0.0037	0.0026	0.0139	0.0131	0.1183	0.0345	0.1095	0.0433	0.0022
14	rs17099370	62463129	0.97	0.222305343836028	1.09	0.136985182682918	0.00697734692358168	0.021176898357492	0.0064	0.0078	0.0939	0.0191	0.0462	0.019	0.0179	0.0226	0.002	0.0341	0.0437	0.1372	0.003	0.0438	0.1205	0.0177	0.0187	0.0037	0.0026	0.0139	0.0132	0.1183	0.0345	0.1095	0.0433	0.0022
14	rs1889806	62463214	0.97	0.222305343836028	1.06	0.212122118160079	0.00511275599916027	0.0195668380103398	0.0064	0.0078	0.094	0.0191	0.0462	0.019	0.0179	0.0226	0.002	0.0341	0.0436	0.1372	0.0033	0.0438	0.1205	0.0177	0.0187	0.0037	0.0026	0.0139	0.0132	0.1182	0.0345	0.1094	0.0433	0.0022
14	rs77322676	62479378	0.97	0.222305343836028	1.06	0.212122118160079	0.00472699701728027	0.0320535272151164	0.0064	0.0079	0.0942	0.019	0.0461	0.019	0.0178	0.0225	0.002	0.0343	0.0434	0.1373	0.0033	0.0437	0.1207	0.0176	0.0184	0.0036	0.0025	0.0138	0.0133	0.1186	0.0343	0.1095	0.0432	0.0021
14	rs61993248	62490100	0.97	0.222305343836028	1.06	0.212122118160079	0.00419017853611733	0.0222563817634736	0.0064	0.008	0.0944	0.0189	0.046	0.0191	0.0177	0.0225	0.002	0.0344	0.0433	0.1374	0.0034	0.0436	0.121	0.0174	0.0181	0.0036	0.0024	0.0138	0.0135	0.1191	0.0341	0.1095	0.0431	0.002
14	rs76577537	62491614	0.97	0.222305343836028	1.06	0.212122118160079	0.00396559649053773	0.0184766326290751	0.0064	0.0081	0.0944	0.0188	0.046	0.0191	0.0177	0.0225	0.002	0.0344	0.0433	0.1374	0.0034	0.0436	0.121	0.0174	0.0181	0.0036	0.0024	0.0138	0.0135	0.1192	0.0341	0.1095	0.0431	0.002
14	rs28655514	62493964	0.97	0.222305343836028	1.06	0.212122118160079	0.00387053136321515	0.0207686064913801	0.0064	0.0081	0.0944	0.0188	0.0461	0.0191	0.0177	0.0226	0.002	0.0343	0.0433	0.1374	0.0034	0.0436	0.1209	0.0174	0.0181	0.0036	0.0024	0.0138	0.0135	0.1192	0.0341	0.1095	0.0431	0.002
14	rs4098844	62497042	0.97	0.222305343836028	1.06	0.212122118160079	0.00377727327090765	0.0179429805605506	0.0064	0.0081	0.0944	0.0188	0.046	0.0192	0.0177	0.0226	0.002	0.0343	0.0432	0.1374	0.0034	0.0436	0.1209	0.0174	0.0181	0.0036	0.0024	0.0137	0.0135	0.1193	0.034	0.1094	0.0432	0.002
14	rs117750144	62498710	0.97	0.222305343836028	1.06	0.212122118160079	0.0036171740144916	0.0191349102805073	0.0064	0.0081	0.0948	0.0188	0.0459	0.0194	0.0179	0.0227	0.0021	0.0343	0.043	0.1383	0.0035	0.0435	0.1198	0.0173	0.0181	0.0035	0.0023	0.0136	0.0136	0.1196	0.0339	0.1091	0.0432	0.002
14	rs116243388	62501198	0.97	0.222305343836028	1.06	0.212122118160079	0.00262096572381622	0.0150760480584709	0.0064	0.0081	0.095	0.0188	0.0458	0.0196	0.018	0.0227	0.0022	0.0342	0.043	0.1388	0.0035	0.0435	0.1192	0.0172	0.018	0.0035	0.0023	0.0136	0.0136	0.1197	0.034	0.109	0.0431	0.002
14	rs75883764	62501243	0.97	0.222305343836028	1.06	0.212122118160079	0.00245793609057864	0.0154604531783686	0.0064	0.0081	0.095	0.0188	0.0457	0.0196	0.018	0.0228	0.0022	0.0343	0.043	0.1388	0.0035	0.0435	0.1192	0.0172	0.018	0.0035	0.0023	0.0136	0.0136	0.1196	0.0339	0.1089	0.0432	0.002
14	rs11845469	62501384	0.97	0.222305343836028	1.06	0.212122118160079	0.00220172255925657	0.0119575926283829	0.0064	0.0081	0.095	0.0188	0.0457	0.0197	0.018	0.0227	0.0022	0.0344	0.043	0.1388	0.0035	0.0434	0.1192	0.0173	0.018	0.0035	0.0023	0.0136	0.0136	0.1197	0.0339	0.1089	0.0432	0.002
14	rs72718569	62503669	0.97	0.222305343836028	1.06	0.212122118160079	0.00548999118592053	0.0165695849546339	0.0063	0.0082	0.0955	0.0188	0.0453	0.0198	0.0178	0.0226	0.0022	0.0341	0.0431	0.1391	0.0036	0.0433	0.1198	0.0171	0.0178	0.0036	0.0025	0.0135	0.0137	0.1197	0.0335	0.1088	0.0429	0.002
14	rs1254914	62505230	0.97	0.222305343836028	1.06	0.212122118160079	0.0081794253175283	0.0159209423280434	0.0063	0.0082	0.0953	0.0188	0.0449	0.0196	0.0177	0.0227	0.0023	0.0341	0.0435	0.1394	0.0036	0.0433	0.1198	0.0169	0.0177	0.0035	0.0027	0.0136	0.0138	0.1194	0.0336	0.1092	0.0429	0.002
14	rs117951008	62506629	0.97	0.222305343836028	1.06	0.212122118160079	0.0121898131581287	0.0264639067913455	0.0063	0.0082	0.0953	0.0187	0.0448	0.0195	0.0176	0.0227	0.0023	0.0341	0.0434	0.1394	0.0036	0.0433	0.1198	0.0168	0.0176	0.0034	0.0026	0.0135	0.0138	0.1194	0.0336	0.1094	0.0429	0.002
14	rs78367258	62508686	0.97	0.222305343836028	1.06	0.212122118160079	0.0131580867899349	0.00950423792628744	0.0063	0.0083	0.0957	0.0186	0.0445	0.0193	0.0175	0.0228	0.0023	0.0342	0.0434	0.1397	0.0036	0.0433	0.1197	0.0167	0.0174	0.0032	0.0026	0.0136	0.0138	0.1194	0.0336	0.1102	0.0428	0.0019
14	rs58991082	62509126	0.97	0.222305343836028	1.07	0.184406357471863	0.0125594662153909	0.00698360053309797	0.0063	0.0083	0.0958	0.0185	0.0443	0.0194	0.0174	0.0228	0.0024	0.0342	0.0434	0.1399	0.0036	0.0433	0.1196	0.0166	0.0173	0.0031	0.0026	0.0136	0.0138	0.1194	0.0335	0.1106	0.0428	0.002
14	rs74751401	62510006	0.96	0.255413023536062	1.07	0.184406357471863	0.0297732676033579	0.00854103871621972	0.0064	0.0085	0.0967	0.0182	0.0437	0.0193	0.0169	0.0227	0.0027	0.0341	0.0438	0.1414	0.0037	0.0427	0.1185	0.0168	0.0164	0.0029	0.0028	0.0136	0.0136	0.1191	0.033	0.1127	0.0425	0.0021
14	rs117323093	62510462	0.95	0.291843936447983	1.07	0.184406357471863	0.0610480663395758	0.0381886055427762	0.0064	0.0087	0.0975	0.0178	0.043	0.0194	0.0166	0.0227	0.0026	0.034	0.0438	0.1431	0.0037	0.0419	0.1179	0.0174	0.0159	0.0027	0.0029	0.0135	0.0135	0.1188	0.032	0.1141	0.0421	0.0022
14	rs12435629	62510531	0.95	0.291843936447983	1.07	0.184406357471863	0.0405794491281043	0.0169722715630761	0.0065	0.0088	0.0977	0.0178	0.043	0.0195	0.0166	0.0227	0.0026	0.0339	0.0439	0.1434	0.0037	0.0419	0.1178	0.0175	0.0158	0.0027	0.0029	0.0135	0.0136	0.1188	0.0318	0.1143	0.042	0.0023
14	rs6573416	62518348	0.95	0.291843936447983	1.07	0.184406357471863	0.0259969773350258	0.00983710265062258	0.0064	0.0088	0.0982	0.0176	0.0427	0.0194	0.0164	0.0227	0.0026	0.0341	0.0437	0.1439	0.0037	0.0418	0.1179	0.0177	0.0163	0.0027	0.0029	0.0135	0.0136	0.1185	0.0315	0.114	0.0418	0.0023
14	rs72718577	62522221	0.95	0.291843936447983	1.07	0.184406357471863	0.0238141417181148	0.00869787984530459	0.0064	0.0088	0.098	0.0177	0.0427	0.0195	0.0165	0.0228	0.0026	0.0341	0.0436	0.1439	0.0037	0.0419	0.118	0.0178	0.0164	0.0027	0.0029	0.0135	0.0136	0.1183	0.0315	0.114	0.0418	0.0023
14	rs11845612	62522935	0.95	0.291843936447983	1.08	0.159408631830651	0.0214373510874225	0.00888272903441235	0.0064	0.0088	0.098	0.0177	0.0427	0.0195	0.0165	0.0228	0.0026	0.0342	0.0436	0.1439	0.0037	0.0419	0.118	0.0178	0.0164	0.0027	0.0029	0.0135	0.0136	0.1183	0.0315	0.114	0.0418	0.0024
14	rs12431589	62530623	0.94	0.331738599837001	1.08	0.159408631830651	0.0162657710020224	0.00882970978596769	0.0064	0.0087	0.0975	0.0177	0.0426	0.0195	0.0166	0.0227	0.0026	0.0343	0.0435	0.1438	0.0039	0.0419	0.1182	0.0179	0.0167	0.0026	0.0029	0.0135	0.0136	0.1182	0.0315	0.1142	0.0418	0.0024
14	rs1892047	62534064	0.94	0.331738599837001	1.08	0.159408631830651	0.0147129447332997	0.00939459249936497	0.0064	0.0087	0.0975	0.0177	0.0424	0.0195	0.0167	0.0226	0.0025	0.0342	0.0433	0.1438	0.004	0.0418	0.1181	0.0181	0.0166	0.0026	0.0028	0.0135	0.0136	0.1182	0.0316	0.1143	0.0419	0.0024
14	rs10148417	62539632	0.94	0.331738599837001	1.08	0.159408631830651	0.0181521513953634	0.0107534968452045	0.0064	0.0088	0.0978	0.0175	0.0422	0.0196	0.0168	0.0224	0.0024	0.0341	0.0432	0.1438	0.0044	0.0417	0.1177	0.0183	0.0166	0.0026	0.0029	0.0136	0.0137	0.1182	0.0316	0.1144	0.0418	0.0025
14	rs8008645	62543225	0.94	0.331738599837001	1.08	0.159408631830651	0.0212112854249142	0.0173797190060175	0.0065	0.0088	0.0981	0.0178	0.0419	0.0199	0.017	0.0218	0.0024	0.0341	0.0432	0.1441	0.0047	0.0418	0.1172	0.0188	0.0167	0.0026	0.0028	0.0137	0.0135	0.1186	0.0315	0.1137	0.0412	0.0025
14	rs61993254	62545003	0.94	0.331738599837001	1.08	0.159408631830651	0.0224997069906514	0.0167520334009652	0.0066	0.0088	0.0982	0.0178	0.0418	0.0199	0.017	0.0218	0.0024	0.0342	0.0432	0.1441	0.0047	0.0419	0.1171	0.0188	0.0167	0.0026	0.0028	0.0137	0.0135	0.1184	0.0315	0.1138	0.0412	0.0025
14	rs1892052	62548365	0.93	0.375229593708928	1.08	0.159408631830651	0.0281639365309518	0.0234907964316172	0.0066	0.0088	0.0983	0.0179	0.0416	0.02	0.017	0.0217	0.0024	0.0342	0.043	0.1442	0.0048	0.0418	0.1169	0.019	0.0169	0.0026	0.0029	0.0137	0.0135	0.1184	0.0316	0.114	0.0411	0.0026
14	rs4902100	62549819	0.93	0.375229593708928	1.08	0.159408631830651	0.0285854363981676	0.0204850892916082	0.0065	0.0088	0.0984	0.0179	0.0416	0.02	0.017	0.0216	0.0023	0.0341	0.0429	0.1443	0.0048	0.0419	0.1171	0.019	0.0168	0.0026	0.0028	0.0136	0.0135	0.1183	0.0315	0.1141	0.0411	0.0026
14	rs80283120	62550499	0.93	0.375229593708928	1.08	0.159408631830651	0.0276160611037554	0.0207279886124778	0.0065	0.0088	0.0982	0.018	0.0416	0.02	0.0171	0.0216	0.0023	0.034	0.0429	0.1443	0.0049	0.0418	0.1171	0.0191	0.0168	0.0026	0.0028	0.0136	0.0135	0.1183	0.0315	0.1142	0.0411	0.0026
14	rs72720805	62555115	0.93	0.375229593708928	1.08	0.159408631830651	0.0362634589391984	0.0227208493050022	0.0065	0.0088	0.098	0.018	0.0415	0.02	0.0171	0.0215	0.0023	0.034	0.0429	0.1443	0.0051	0.0419	0.1172	0.0192	0.0168	0.0026	0.0028	0.0136	0.0135	0.1181	0.0315	0.1142	0.0411	0.0026
14	rs7160655	62558060	0.93	0.375229593708928	1.08	0.159408631830651	0.0527537369706673	0.02775595903243	0.0065	0.0089	0.0976	0.0181	0.0414	0.0201	0.0171	0.0215	0.0023	0.0339	0.0429	0.1444	0.0053	0.0419	0.1173	0.0194	0.0168	0.0027	0.0028	0.0138	0.0135	0.1177	0.0316	0.1141	0.041	0.0026
14	rs67069810	62560560	0.93	0.375229593708928	1.08	0.159408631830651	0.0535745603860563	0.0231899136322475	0.0065	0.0089	0.0977	0.0181	0.0414	0.0202	0.0172	0.0216	0.0023	0.0339	0.0429	0.1442	0.0053	0.0419	0.1172	0.0194	0.0167	0.0027	0.0028	0.014	0.0136	0.1175	0.0317	0.1142	0.041	0.0026
14	rs35592703	62561884	0.93	0.375229593708928	1.08	0.159408631830651	0.0554877556733114	0.0212590172651555	0.0065	0.0089	0.0976	0.0181	0.0414	0.0202	0.0172	0.0216	0.0022	0.0339	0.0429	0.1441	0.0054	0.042	0.1171	0.0194	0.0167	0.0027	0.0028	0.014	0.0136	0.1176	0.0317	0.1142	0.041	0.0026
14	rs2353779	62564467	0.93	0.375229593708928	1.08	0.159408631830651	0.0558757898768871	0.0203641594591037	0.0065	0.0089	0.0976	0.0181	0.0414	0.0202	0.0173	0.0216	0.0022	0.0339	0.0428	0.1441	0.0054	0.042	0.1171	0.0195	0.0167	0.0027	0.0028	0.014	0.0136	0.1175	0.0317	0.1142	0.041	0.0026
14	rs117667689	62564574	0.93	0.375229593708928	1.08	0.159408631830651	0.055575786893109	0.0198441420362906	0.0065	0.0089	0.0976	0.0181	0.0414	0.0202	0.0173	0.0216	0.0022	0.0339	0.0428	0.1441	0.0054	0.042	0.1171	0.0195	0.0167	0.0027	0.0028	0.014	0.0136	0.1175	0.0317	0.1142	0.041	0.0026
14	rs1892054	62569592	0.93	0.375229593708928	1.08	0.159408631830651	0.0577707657989675	0.0192522432550714	0.0064	0.009	0.0975	0.0181	0.0413	0.0201	0.0173	0.0216	0.0023	0.0339	0.0428	0.1439	0.0054	0.0421	0.1168	0.0195	0.0169	0.0027	0.0027	0.0142	0.0136	0.1173	0.0317	0.1142	0.041	0.0026
14	rs61994661	62574743	0.93	0.375229593708928	1.08	0.159408631830651	0.0680060536926843	0.0183999281530763	0.0064	0.009	0.0976	0.0182	0.0413	0.0201	0.0173	0.0216	0.0023	0.0339	0.0428	0.1436	0.0055	0.042	0.1167	0.0196	0.017	0.0026	0.0027	0.0142	0.0136	0.1171	0.0318	0.1145	0.041	0.0026
14	rs75536656	62578385	0.93	0.375229593708928	1.08	0.159408631830651	0.0709655837449343	0.0181707512241324	0.0064	0.009	0.0976	0.0182	0.0413	0.0201	0.0173	0.0216	0.0023	0.0339	0.0428	0.1435	0.0055	0.042	0.1167	0.0196	0.017	0.0026	0.0027	0.0143	0.0136	0.117	0.0318	0.1145	0.0411	0.0026
14	rs76176370	62589875	0.92	0.422441555019286	1.08	0.159408631830651	0.161730610163041	0.0171198840365831	0.006	0.0093	0.0982	0.0186	0.0415	0.0204	0.0178	0.0216	0.0022	0.0338	0.0427	0.1411	0.0059	0.0416	0.1156	0.0206	0.0177	0.0027	0.0024	0.015	0.0139	0.1154	0.032	0.1149	0.0415	0.0025
14	rs1113165	62591649	0.92	0.422441555019286	1.08	0.159408631830651	0.172230845956939	0.0167886413174673	0.006	0.0093	0.0982	0.0186	0.0415	0.0204	0.0178	0.0216	0.0022	0.0339	0.0427	0.1409	0.0059	0.0416	0.1155	0.0207	0.0177	0.0027	0.0024	0.015	0.014	0.1153	0.0321	0.1149	0.0415	0.0025
14	rs17808556	62599447	0.92	0.422441555019286	1.08	0.159408631830651	0.234375152534806	0.0153551385752214	0.0059	0.0094	0.0985	0.0189	0.0415	0.0204	0.0179	0.0216	0.0023	0.0338	0.0428	0.1405	0.0061	0.0415	0.1154	0.0207	0.0179	0.0027	0.0023	0.0155	0.0141	0.1141	0.0319	0.1151	0.0417	0.0025
14	rs1892055	62599636	0.92	0.422441555019286	1.08	0.159408631830651	0.244939645741471	0.0166424460716305	0.0059	0.0094	0.0986	0.0189	0.0415	0.0204	0.0178	0.0216	0.0023	0.0338	0.0428	0.1406	0.0061	0.0414	0.1154	0.0207	0.0179	0.0027	0.0023	0.0155	0.0141	0.1141	0.032	0.1151	0.0418	0.0025
14	rs1892056	62599639	0.92	0.422441555019286	1.08	0.159408631830651	0.245026943378513	0.0166789357694632	0.0059	0.0094	0.0986	0.0189	0.0415	0.0204	0.0178	0.0216	0.0023	0.0338	0.0428	0.1406	0.0061	0.0414	0.1154	0.0207	0.0179	0.0027	0.0023	0.0155	0.0141	0.1141	0.032	0.1151	0.0418	0.0025
14	rs2154109	62605982	0.92	0.422441555019286	1.09	0.136985182682918	0.200891336804362	0.0180946713218615	0.0059	0.0095	0.0987	0.0189	0.0414	0.0204	0.018	0.0217	0.0025	0.0338	0.0426	0.1401	0.006	0.0414	0.1156	0.0208	0.0181	0.0028	0.0022	0.0155	0.0143	0.1136	0.0317	0.1152	0.0418	0.0025
14	rs76126869	62607788	0.92	0.422441555019286	1.09	0.136985182682918	0.175105671377497	0.0315563357147511	0.0059	0.0094	0.0987	0.019	0.041	0.0204	0.0181	0.0217	0.0027	0.0337	0.0424	0.1399	0.006	0.0413	0.1158	0.0209	0.0183	0.0028	0.0023	0.0156	0.0144	0.1133	0.0317	0.1153	0.0417	0.0025
14	rs8018525	62624391	0.92	0.422441555019286	1.08	0.159408631830651	0.181638141767314	0.0371677161631349	0.0059	0.0094	0.0986	0.0192	0.0404	0.0206	0.0185	0.0217	0.003	0.0337	0.0422	0.1395	0.0058	0.0412	0.116	0.0212	0.0187	0.0028	0.0023	0.0157	0.0146	0.1129	0.0317	0.1156	0.0416	0.0024
14	rs41465949	62625025	0.92	0.422441555019286	1.08	0.159408631830651	0.189932004414111	0.037596035498479	0.0059	0.0094	0.0986	0.0192	0.0404	0.0205	0.0185	0.0217	0.0031	0.0337	0.0422	0.1395	0.0058	0.0412	0.116	0.0212	0.0187	0.0028	0.0023	0.0157	0.0146	0.1129	0.0317	0.1156	0.0416	0.0024
14	rs12889798	62627077	0.92	0.422441555019286	1.07	0.184406357471863	0.199993900905824	0.0317051155793327	0.0059	0.0094	0.0986	0.0192	0.0403	0.0206	0.0185	0.0217	0.0032	0.0337	0.0422	0.1394	0.0058	0.0412	0.1161	0.0212	0.0187	0.0028	0.0023	0.0157	0.0146	0.1129	0.0317	0.1156	0.0416	0.0024
14	rs871074	62628438	0.92	0.422441555019286	1.06	0.212122118160079	0.212402477810865	0.0403786316930395	0.0059	0.0094	0.0983	0.0194	0.0402	0.0208	0.0187	0.0217	0.0034	0.0337	0.042	0.1389	0.0056	0.0411	0.1158	0.0213	0.0188	0.0028	0.0026	0.0159	0.0145	0.113	0.0316	0.116	0.0417	0.0023
14	rs76205865	62638187	0.92	0.422441555019286	1.06	0.212122118160079	0.21519468993789	0.0418878846418231	0.0059	0.0094	0.0983	0.0194	0.04	0.0208	0.0187	0.0217	0.0034	0.0337	0.0419	0.139	0.0056	0.0411	0.1157	0.0212	0.0188	0.0028	0.0027	0.0159	0.0146	0.1129	0.0316	0.116	0.0417	0.0024
14	rs79195419	62639502	0.92	0.422441555019286	1.06	0.212122118160079	0.227489024794648	0.0434791527632045	0.0059	0.0094	0.0983	0.0194	0.04	0.0208	0.0187	0.0217	0.0035	0.0338	0.0419	0.139	0.0056	0.0411	0.1157	0.0212	0.0188	0.0028	0.0027	0.0159	0.0146	0.1129	0.0315	0.116	0.0417	0.0024
14	rs17099565	62639603	0.92	0.422441555019286	1.05	0.24269399207398	0.227405240494929	0.0434791527632045	0.0059	0.0094	0.0983	0.0194	0.04	0.0208	0.0187	0.0217	0.0035	0.0338	0.0419	0.139	0.0056	0.0411	0.1157	0.0212	0.0188	0.0028	0.0027	0.0159	0.0146	0.1129	0.0315	0.116	0.0417	0.0024
14	rs118059592	62643215	0.92	0.422441555019286	1.05	0.24269399207398	0.222782147923609	0.0498008885775442	0.0059	0.0095	0.0984	0.0194	0.04	0.0208	0.0187	0.0217	0.0035	0.0336	0.0419	0.139	0.0056	0.0411	0.1157	0.0212	0.0188	0.0028	0.0027	0.0159	0.0146	0.1129	0.0315	0.1161	0.0417	0.0024
14	rs79152574	62648026	0.92	0.422441555019286	1.05	0.24269399207398	0.219113591771599	0.0504720913336642	0.0059	0.0095	0.0984	0.0194	0.0399	0.0208	0.0187	0.0216	0.0035	0.0336	0.0419	0.139	0.0056	0.0411	0.1157	0.0212	0.0188	0.0028	0.0027	0.016	0.0146	0.1129	0.0315	0.1161	0.0416	0.0024
14	rs74654133	62653778	0.92	0.422441555019286	1.05	0.24269399207398	0.244372627912303	0.0710889082410334	0.0059	0.0095	0.0995	0.0194	0.04	0.0207	0.0188	0.0217	0.0036	0.0325	0.0419	0.1389	0.0056	0.0411	0.1154	0.0211	0.0189	0.0028	0.0028	0.016	0.0146	0.1131	0.0314	0.1161	0.0414	0.0024
14	rs973968	62654698	0.92	0.422441555019286	1.05	0.24269399207398	0.247829493647148	0.0734410917135857	0.0059	0.0095	0.0995	0.0194	0.04	0.0207	0.0188	0.0217	0.0036	0.0325	0.0419	0.1389	0.0056	0.0411	0.1154	0.0211	0.0189	0.0028	0.0028	0.016	0.0146	0.1131	0.0314	0.1161	0.0414	0.0024
14	rs74435232	62676920	0.93	0.375229593708928	1.05	0.24269399207398	0.287989032544909	0.0715852094895178	0.0061	0.0095	0.0995	0.0195	0.0399	0.0201	0.019	0.0218	0.0039	0.0329	0.0418	0.1384	0.0055	0.0411	0.1149	0.0208	0.0192	0.0028	0.0031	0.0161	0.0148	0.1133	0.0314	0.1157	0.0414	0.0024
14	rs2063781	62677397	0.93	0.375229593708928	1.05	0.24269399207398	0.288608826123576	0.0701710063148475	0.0061	0.0095	0.0995	0.0195	0.0399	0.0201	0.019	0.0218	0.0039	0.0329	0.0418	0.1384	0.0055	0.0411	0.1149	0.0208	0.0192	0.0028	0.0031	0.0161	0.0148	0.1133	0.0314	0.1157	0.0414	0.0024
14	rs12887599	62702638	0.93	0.375229593708928	1.05	0.24269399207398	0.308718397991766	0.0635475851875955	0.0061	0.0096	0.0995	0.0196	0.0399	0.02	0.019	0.0218	0.0039	0.0331	0.0418	0.1384	0.0055	0.041	0.1146	0.0208	0.0193	0.0028	0.0031	0.0162	0.0148	0.1132	0.0314	0.1156	0.0414	0.0024
14	rs4902119	62710865	0.93	0.375229593708928	1.05	0.24269399207398	0.307138407747111	0.0682108564258629	0.0061	0.0094	0.0998	0.0194	0.0397	0.02	0.0189	0.0218	0.0039	0.0331	0.0417	0.1382	0.0053	0.0411	0.1149	0.0207	0.0193	0.0027	0.0031	0.016	0.0148	0.1134	0.0314	0.1164	0.0415	0.0024
14	rs11846701	62715666	0.93	0.375229593708928	1.04	0.276253925711104	0.285801637207773	0.0966266183273808	0.0061	0.0094	0.0998	0.0194	0.0398	0.02	0.0188	0.0218	0.0039	0.0332	0.0416	0.1381	0.0053	0.041	0.1148	0.0207	0.0193	0.0027	0.0031	0.016	0.0148	0.1133	0.0314	0.1163	0.0416	0.0024
14	rs11846826	62715790	0.93	0.375229593708928	1.04	0.276253925711104	0.279715054191798	0.0885125145235343	0.0061	0.0094	0.0997	0.0194	0.0399	0.0199	0.0187	0.0218	0.0039	0.0333	0.0415	0.138	0.0053	0.041	0.1148	0.0206	0.0194	0.0027	0.0031	0.0161	0.0148	0.1134	0.0314	0.1163	0.0417	0.0024
14	rs8021331	62716455	0.93	0.375229593708928	1.04	0.276253925711104	0.198787923404913	0.0734410917135857	0.0063	0.0093	0.0994	0.0189	0.0406	0.0197	0.0187	0.0217	0.0037	0.0346	0.0409	0.1387	0.0049	0.0408	0.1139	0.0202	0.0197	0.0027	0.003	0.0163	0.0148	0.1134	0.0313	0.1171	0.0419	0.0023
14	rs57185948	62716791	0.93	0.375229593708928	1.04	0.276253925711104	0.183339215757597	0.0476914650292326	0.0064	0.0093	0.0993	0.0188	0.041	0.0196	0.0187	0.0216	0.0037	0.0352	0.0406	0.139	0.0047	0.0406	0.1135	0.02	0.0198	0.0027	0.0029	0.0165	0.0149	0.1134	0.0312	0.1175	0.042	0.0022
14	rs80289399	62716829	0.93	0.375229593708928	1.04	0.276253925711104	0.169844429044778	0.0568162870431793	0.0064	0.0092	0.0992	0.0187	0.0409	0.0196	0.0187	0.0216	0.0036	0.0352	0.0406	0.1391	0.0047	0.0406	0.1136	0.0199	0.0198	0.0027	0.0029	0.0165	0.0148	0.1135	0.0311	0.1175	0.0419	0.0021
14	rs67845115	62720507	0.94	0.331738599837001	1.04	0.276253925711104	0.0328634849028772	0.144051042137703	0.0064	0.0087	0.095	0.0161	0.0416	0.0181	0.0183	0.0221	0.0024	0.0379	0.0398	0.1414	0.0034	0.0399	0.1158	0.0171	0.0189	0.0018	0.0019	0.0173	0.0147	0.1196	0.031	0.1207	0.0434	0.0014
14	rs2354325	62722165	0.95	0.291843936447983	1.04	0.276253925711104	0.0306896064775152	0.0818067822017122	0.0064	0.0087	0.0949	0.0161	0.0416	0.018	0.0183	0.0221	0.0024	0.0379	0.0398	0.1414	0.0033	0.0398	0.1159	0.017	0.0189	0.0018	0.0019	0.0173	0.0147	0.1197	0.031	0.1208	0.0433	0.0014
14	rs11158380	62724246	0.95	0.291843936447983	1.03	0.312927433563081	0.0354531136425334	0.0546444086596844	0.0064	0.0087	0.095	0.0158	0.0417	0.0178	0.0182	0.0219	0.0023	0.038	0.04	0.1415	0.0032	0.0399	0.1164	0.0167	0.0189	0.0017	0.0019	0.0174	0.0146	0.1202	0.0309	0.1214	0.0431	0.0014
14	rs7155507	62724674	0.95	0.291843936447983	1.03	0.312927433563081	0.0341854125548751	0.0427370572784093	0.0064	0.0087	0.095	0.0158	0.0417	0.0178	0.0181	0.0219	0.0023	0.038	0.04	0.1415	0.0033	0.0399	0.1163	0.0168	0.0188	0.0017	0.0018	0.0174	0.0146	0.1202	0.0309	0.1214	0.0431	0.0013
14	rs12588013	62724837	0.95	0.291843936447983	1.03	0.312927433563081	0.0340339301519108	0.0417752375034905	0.0064	0.0087	0.0948	0.0158	0.0417	0.0178	0.0181	0.0219	0.0023	0.038	0.04	0.1415	0.0033	0.04	0.1163	0.0169	0.0188	0.0017	0.0018	0.0174	0.0146	0.1202	0.0309	0.1214	0.0431	0.0013
14	rs113980051	62725214	0.95	0.291843936447983	1.03	0.312927433563081	0.0324105982365144	0.0489523179733826	0.0064	0.0087	0.0949	0.0158	0.0417	0.0178	0.0181	0.0219	0.0023	0.038	0.04	0.1415	0.0033	0.04	0.1163	0.0169	0.0188	0.0017	0.0018	0.0174	0.0146	0.1203	0.0309	0.1214	0.0431	0.0013
14	rs4899069	62730285	0.95	0.291843936447983	1.03	0.312927433563081	0.025192929576078	0.0423964746486491	0.0063	0.0087	0.0949	0.0158	0.0417	0.0177	0.0181	0.022	0.0023	0.038	0.0398	0.1415	0.0032	0.04	0.1164	0.0171	0.0187	0.0018	0.0018	0.0174	0.0146	0.1207	0.0308	0.1213	0.0431	0.0013
14	rs11158387	62732171	0.95	0.291843936447983	1.03	0.312927433563081	0.0215100582158862	0.0332106743263381	0.0063	0.0087	0.0949	0.0156	0.0418	0.0179	0.0181	0.0219	0.0022	0.0379	0.0397	0.1417	0.0032	0.04	0.1163	0.017	0.0188	0.0018	0.0017	0.0175	0.0146	0.1208	0.0308	0.1213	0.0432	0.0013
14	rs10146615	62732664	0.95	0.291843936447983	1.04	0.276253925711104	0.0209780102791569	0.0546444086596844	0.0063	0.0086	0.0948	0.0155	0.0418	0.0178	0.0181	0.0219	0.0022	0.0379	0.0397	0.1417	0.0032	0.04	0.1165	0.0169	0.0188	0.0017	0.0017	0.0176	0.0146	0.1212	0.0308	0.1212	0.0432	0.0013
14	rs17099653	62737572	0.95	0.291843936447983	1.04	0.276253925711104	0.0744337620480462	0.065519386739129	0.0063	0.0086	0.0945	0.0153	0.042	0.0177	0.0181	0.0221	0.0028	0.038	0.0396	0.1417	0.0031	0.04	0.1165	0.0166	0.0187	0.0018	0.0017	0.0177	0.0145	0.1212	0.0309	0.1211	0.0432	0.0013
14	rs7492698	62740092	0.94	0.331738599837001	1.04	0.276253925711104	0.170519206732175	0.0535093889511163	0.0063	0.0086	0.0943	0.0153	0.0422	0.0176	0.0181	0.0222	0.0032	0.0381	0.0396	0.1418	0.003	0.04	0.1166	0.0165	0.0186	0.0018	0.0016	0.0177	0.0145	0.1212	0.0309	0.121	0.0432	0.0013
14	rs4902126	62749628	0.94	0.331738599837001	1.04	0.276253925711104	0.22648474677383	0.0444002990420635	0.0063	0.0085	0.0943	0.0152	0.0425	0.0175	0.0181	0.0221	0.0032	0.0384	0.0395	0.1424	0.0028	0.0402	0.1168	0.0154	0.0185	0.0017	0.0015	0.0177	0.0143	0.1214	0.031	0.1213	0.0432	0.0013
14	rs58321573	62757513	0.94	0.331738599837001	1.04	0.276253925711104	0.229000078636542	0.0406562476859755	0.0063	0.0085	0.0943	0.0152	0.0425	0.0175	0.0182	0.0221	0.0032	0.0384	0.0395	0.1423	0.0028	0.0402	0.1168	0.0154	0.0184	0.0017	0.0015	0.0177	0.0143	0.1214	0.031	0.1213	0.0432	0.0013
14	rs12431926	62761598	0.95	0.291843936447983	1.04	0.276253925711104	0.244852365203635	0.0379726398326145	0.0062	0.0084	0.0942	0.0151	0.0426	0.0174	0.0181	0.0221	0.0032	0.0385	0.0395	0.1424	0.0027	0.0403	0.117	0.0153	0.0184	0.0016	0.0014	0.0177	0.0143	0.1214	0.0309	0.1216	0.0433	0.0013
14	rs1399521	62767266	0.95	0.291843936447983	1.04	0.276253925711104	0.25317586042552	0.0463861150393925	0.0062	0.0084	0.0943	0.0149	0.0426	0.0174	0.018	0.0221	0.0032	0.0384	0.0396	0.1424	0.0026	0.0402	0.1172	0.0152	0.0183	0.0016	0.0015	0.018	0.0143	0.1215	0.0308	0.1217	0.0435	0.0013
14	rs1892236	62767872	0.95	0.291843936447983	1.04	0.276253925711104	0.25647631499055	0.038894318141909	0.0062	0.0084	0.0943	0.0149	0.0426	0.0174	0.018	0.0221	0.0032	0.0384	0.0396	0.1424	0.0026	0.0402	0.1172	0.0152	0.0183	0.0016	0.0015	0.018	0.0142	0.1216	0.0308	0.1217	0.0435	0.0013
14	rs12435948	62769761	0.95	0.291843936447983	1.04	0.276253925711104	0.261923254887556	0.0427370572784093	0.0062	0.0084	0.0943	0.015	0.0426	0.0174	0.018	0.0221	0.0032	0.0384	0.0396	0.1425	0.0026	0.0402	0.1172	0.0152	0.0183	0.0015	0.0015	0.018	0.0142	0.1215	0.0308	0.1218	0.0435	0.0013
14	rs117948898	62781828	0.95	0.291843936447983	1.04	0.276253925711104	0.26061211226897	0.0470367950796664	0.0062	0.0084	0.0942	0.015	0.0426	0.0174	0.0179	0.022	0.0032	0.0384	0.0396	0.1425	0.0026	0.0402	0.1172	0.0152	0.0183	0.0015	0.0015	0.018	0.0143	0.1215	0.0307	0.1218	0.0436	0.0013
14	rs61993588	62789518	0.95	0.291843936447983	1.04	0.276253925711104	0.25907946764721	0.0391126345579605	0.0061	0.0084	0.0942	0.015	0.0426	0.0173	0.0178	0.022	0.0032	0.0383	0.0397	0.1425	0.0026	0.0402	0.1172	0.0152	0.0184	0.0015	0.0014	0.0181	0.0144	0.1215	0.0307	0.1219	0.0436	0.0013
14	rs117175090	62796559	0.95	0.291843936447983	1.04	0.276253925711104	0.25952973475207	0.0512703801596862	0.0061	0.0084	0.0941	0.015	0.0426	0.0173	0.0177	0.022	0.0032	0.0384	0.0397	0.1426	0.0025	0.0402	0.1172	0.0152	0.0185	0.0015	0.0014	0.0181	0.0144	0.1216	0.0306	0.1219	0.0437	0.0013
14	rs72722759	62798218	0.95	0.291843936447983	1.03	0.312927433563081	0.260341288094044	0.052446903819743	0.0061	0.0084	0.0941	0.015	0.0426	0.0172	0.0177	0.022	0.0032	0.0384	0.0397	0.1426	0.0025	0.0402	0.1172	0.0152	0.0185	0.0015	0.0014	0.0181	0.0144	0.1216	0.0306	0.122	0.0437	0.0013
14	rs17810526	62801987	0.95	0.291843936447983	1.03	0.312927433563081	0.260251047410281	0.0802381565494411	0.0061	0.0084	0.0941	0.0151	0.0426	0.0172	0.0176	0.022	0.0031	0.0383	0.0397	0.1426	0.0025	0.0402	0.1172	0.0152	0.0185	0.0015	0.0014	0.0181	0.0144	0.1216	0.0306	0.122	0.0437	0.0013
14	rs144565887	62810185	0.95	0.291843936447983	1.03	0.312927433563081	0.26287493594595	0.0608697093311226	0.0061	0.0084	0.0941	0.0151	0.0426	0.0171	0.0175	0.0219	0.0031	0.0383	0.0398	0.1427	0.0025	0.0401	0.1173	0.0152	0.0186	0.0014	0.0014	0.0181	0.0144	0.1217	0.0306	0.1221	0.0437	0.0013
14	rs78058148	62810599	0.95	0.291843936447983	1.04	0.276253925711104	0.26273886669751	0.06093606042113	0.0061	0.0084	0.0942	0.0151	0.0426	0.0171	0.0175	0.0219	0.0031	0.0383	0.0398	0.1427	0.0025	0.0401	0.1173	0.0152	0.0186	0.0014	0.0014	0.0181	0.0144	0.1217	0.0306	0.1221	0.0437	0.0013
14	rs77633385	62815496	0.95	0.291843936447983	1.03	0.312927433563081	0.260296165624516	0.0636827564770912	0.0061	0.0084	0.0942	0.0151	0.0426	0.017	0.0174	0.0219	0.0031	0.0383	0.0398	0.1427	0.0025	0.0401	0.1173	0.0152	0.0186	0.0014	0.0014	0.0181	0.0144	0.1217	0.0305	0.1222	0.0437	0.0013
14	Affx-10761807	62821802	0.95	0.291843936447983	1.03	0.312927433563081	0.258989465307455	0.0618681926941815	0.0061	0.0084	0.0942	0.0151	0.0426	0.017	0.0173	0.0219	0.0031	0.0383	0.0398	0.1427	0.0025	0.0401	0.1173	0.0152	0.0186	0.0014	0.0014	0.0181	0.0144	0.1218	0.0305	0.1222	0.0437	0.0013
14	rs7141338	62822699	0.95	0.291843936447983	1.03	0.312927433563081	0.258584665509436	0.0598122729134044	0.0061	0.0084	0.0942	0.0151	0.0426	0.017	0.0173	0.0219	0.0031	0.0383	0.0398	0.1427	0.0025	0.0401	0.1173	0.0152	0.0186	0.0014	0.0014	0.0181	0.0144	0.1218	0.0305	0.1222	0.0437	0.0013
14	rs17748911	62840705	0.95	0.291843936447983	1.03	0.312927433563081	0.230221361801369	0.0662051806236194	0.0061	0.0083	0.0947	0.015	0.0426	0.0168	0.0172	0.0219	0.003	0.038	0.0396	0.1432	0.0023	0.0402	0.1178	0.015	0.0184	0.0013	0.0013	0.0182	0.0147	0.1218	0.0304	0.1225	0.0435	0.0012
14	rs17099807	62847475	0.95	0.291843936447983	1.03	0.312927433563081	0.222782147923609	0.0673778871803272	0.0061	0.0083	0.0948	0.015	0.0426	0.0167	0.0171	0.0219	0.003	0.038	0.0396	0.1433	0.0023	0.0402	0.1179	0.0149	0.0184	0.0013	0.0013	0.0181	0.0147	0.1219	0.0303	0.1225	0.0435	0.0012
14	rs117984033	62876585	0.96	0.255413023536062	1.03	0.312927433563081	0.181122236654324	0.0828593539718707	0.0061	0.0082	0.095	0.0149	0.0427	0.0166	0.0171	0.0219	0.0028	0.0379	0.0395	0.1435	0.0022	0.0403	0.1181	0.0149	0.0183	0.0012	0.0013	0.0182	0.0149	0.122	0.0303	0.1226	0.0433	0.0012
14	rs17811119	62884388	0.96	0.255413023536062	1.03	0.312927433563081	0.168464238153634	0.0773578385758807	0.0061	0.0082	0.0951	0.0149	0.0427	0.0165	0.0171	0.0219	0.0028	0.0379	0.0395	0.1436	0.0022	0.0403	0.1182	0.0149	0.0183	0.0012	0.0013	0.0182	0.0149	0.122	0.0302	0.1227	0.0433	0.0012
14	rs76554890	62884439	0.96	0.255413023536062	1.03	0.312927433563081	0.168676148158021	0.07655322193468	0.0061	0.0082	0.0951	0.0149	0.0427	0.0165	0.0171	0.0219	0.0028	0.0379	0.0395	0.1436	0.0022	0.0403	0.1182	0.0149	0.0183	0.0012	0.0013	0.0182	0.0149	0.122	0.0302	0.1227	0.0433	0.0012
14	rs78740792	62891216	0.96	0.255413023536062	1.03	0.312927433563081	0.134351659547061	0.0809089168701184	0.0061	0.0082	0.0952	0.0149	0.0427	0.0164	0.0171	0.0219	0.0026	0.0377	0.0394	0.1437	0.0021	0.0404	0.1186	0.0148	0.0182	0.0011	0.0012	0.0182	0.015	0.1221	0.0302	0.1228	0.0432	0.0012
14	rs12896483	62892300	0.96	0.255413023536062	1.03	0.312927433563081	0.13877908914073	0.0723679956772017	0.0061	0.0082	0.0952	0.0149	0.0427	0.0164	0.0173	0.0219	0.0026	0.0377	0.0394	0.1436	0.0021	0.0404	0.1186	0.0148	0.0183	0.0011	0.0012	0.0182	0.015	0.1221	0.0302	0.1229	0.0431	0.0012
14	rs117621096	62893590	0.96	0.255413023536062	1.03	0.312927433563081	0.138999573364863	0.0800894066322641	0.0061	0.0082	0.0952	0.0149	0.0427	0.0164	0.0173	0.0219	0.0026	0.0377	0.0394	0.1436	0.0021	0.0404	0.1186	0.0148	0.0183	0.0011	0.0012	0.0182	0.015	0.1221	0.0302	0.1229	0.0431	0.0012
14	rs8015193	62903800	0.96	0.255413023536062	1.03	0.312927433563081	0.102482978127597	0.103202680493299	0.0061	0.0083	0.0947	0.0147	0.0426	0.0162	0.0172	0.0218	0.0023	0.0381	0.0391	0.1437	0.0019	0.0406	0.1182	0.0148	0.0183	0.0011	0.0012	0.0185	0.0154	0.1227	0.0301	0.123	0.0434	0.0012
14	rs28694334	62912124	0.96	0.255413023536062	1.03	0.312927433563081	0.0966023515963167	0.0602739318831524	0.006	0.0083	0.0947	0.0147	0.0426	0.0161	0.0171	0.0218	0.0023	0.0381	0.0389	0.1437	0.0019	0.0406	0.1182	0.0148	0.0183	0.0011	0.0012	0.0186	0.0154	0.1228	0.0302	0.1231	0.0434	0.0012
14	rs2105426	62912605	0.96	0.255413023536062	1.02	0.35283343175317	0.095397244288798	0.0608697093311226	0.006	0.0083	0.0947	0.0147	0.0426	0.0161	0.0171	0.0218	0.0023	0.0381	0.0389	0.1437	0.0019	0.0406	0.1182	0.0149	0.0183	0.0011	0.0012	0.0186	0.0154	0.1228	0.0302	0.1231	0.0434	0.0012
14	rs7153607	62919854	0.96	0.255413023536062	1.02	0.35283343175317	0.0893937985976894	0.0747373861482215	0.0061	0.0083	0.0947	0.0147	0.0425	0.0162	0.0171	0.0219	0.0022	0.0381	0.0389	0.1437	0.0018	0.0406	0.1181	0.0149	0.0183	0.0011	0.0012	0.0185	0.0155	0.1228	0.0302	0.1231	0.0434	0.0012
14	rs117291395	62920945	0.96	0.255413023536062	1.02	0.35283343175317	0.0915217990948148	0.0734410917135857	0.0061	0.0083	0.0947	0.0147	0.0425	0.0162	0.0171	0.0219	0.0022	0.0381	0.0388	0.1436	0.0018	0.0406	0.1181	0.0149	0.0183	0.0011	0.0013	0.0185	0.0155	0.1228	0.0302	0.123	0.0434	0.0012
14	rs117532888	62923501	0.96	0.255413023536062	1.02	0.35283343175317	0.0902122248674032	0.0592209333887592	0.0061	0.0083	0.0946	0.0147	0.0425	0.0162	0.0171	0.0219	0.0022	0.0383	0.0388	0.1437	0.0018	0.0406	0.118	0.0149	0.0184	0.0011	0.0014	0.0185	0.0156	0.1228	0.0302	0.1229	0.0434	0.0013
14	rs78040115	62927972	0.96	0.255413023536062	1.02	0.35283343175317	0.0892498607673675	0.0421700959284025	0.0061	0.0084	0.0945	0.0147	0.0425	0.0162	0.0171	0.0219	0.0022	0.0383	0.0387	0.1437	0.0018	0.0405	0.1179	0.0148	0.0184	0.0012	0.0014	0.0186	0.0156	0.1228	0.0301	0.1228	0.0435	0.0013
14	rs117621990	62927977	0.96	0.255413023536062	1.02	0.35283343175317	0.0892498607673675	0.0422266398329332	0.0061	0.0084	0.0945	0.0147	0.0425	0.0162	0.0171	0.0219	0.0022	0.0383	0.0387	0.1437	0.0018	0.0405	0.1179	0.0148	0.0184	0.0012	0.0014	0.0186	0.0156	0.1228	0.0301	0.1228	0.0435	0.0013
14	rs61996980	62932750	0.96	0.255413023536062	1.02	0.35283343175317	0.0744124189196024	0.0423964746486491	0.0061	0.0084	0.0945	0.0146	0.0425	0.0162	0.0171	0.022	0.0023	0.0384	0.0387	0.1437	0.002	0.0404	0.1178	0.0148	0.0185	0.0013	0.0014	0.0186	0.0157	0.1228	0.0301	0.1227	0.0435	0.0013
14	rs4899077	62935279	0.96	0.255413023536062	1.02	0.35283343175317	0.0716922936104765	0.042113585892031	0.0061	0.0084	0.0945	0.0146	0.0425	0.0162	0.0171	0.022	0.0023	0.0384	0.0386	0.1437	0.0021	0.0404	0.1178	0.0148	0.0185	0.0013	0.0014	0.0186	0.0157	0.1228	0.0301	0.1227	0.0435	0.0013
14	rs76455315	62942000	0.96	0.255413023536062	1.02	0.35283343175317	0.0618388901516984	0.0355290906486029	0.0061	0.0084	0.0945	0.0146	0.0425	0.0162	0.017	0.022	0.0022	0.0384	0.0386	0.1436	0.0021	0.0403	0.1177	0.015	0.0185	0.0013	0.0014	0.0186	0.0158	0.1228	0.03	0.1226	0.0435	0.0013
14	rs7492319	62947460	0.96	0.255413023536062	1.02	0.35283343175317	0.0560704837899139	0.0315563357147511	0.0061	0.0085	0.0946	0.0145	0.0425	0.0162	0.017	0.022	0.0022	0.0385	0.0385	0.1435	0.0021	0.0403	0.1177	0.0151	0.0185	0.0014	0.0014	0.0186	0.0158	0.1228	0.03	0.1226	0.0435	0.0013
14	rs118187828	62948767	0.96	0.255413023536062	1.02	0.35283343175317	0.0553646683613924	0.0324036979654317	0.0061	0.0085	0.0947	0.0145	0.0425	0.0162	0.0169	0.022	0.0022	0.0385	0.0385	0.1435	0.002	0.0402	0.1176	0.0151	0.0185	0.0014	0.0015	0.0186	0.0159	0.1228	0.03	0.1226	0.0435	0.0013
14	rs1038710	62949194	0.96	0.255413023536062	1.02	0.35283343175317	0.0549440386945847	0.0347483228224148	0.0061	0.0085	0.0947	0.0145	0.0425	0.0162	0.0169	0.022	0.0021	0.0386	0.0385	0.1435	0.002	0.0402	0.1176	0.0151	0.0185	0.0014	0.0015	0.0186	0.0159	0.1228	0.03	0.1226	0.0435	0.0013
14	rs2354925	62949525	0.96	0.255413023536062	1.02	0.35283343175317	0.054230411424547	0.0416627261370091	0.0061	0.0085	0.0947	0.0145	0.0425	0.0162	0.0168	0.022	0.0021	0.0386	0.0385	0.1435	0.002	0.0402	0.1175	0.0152	0.0184	0.0014	0.0015	0.0186	0.016	0.1227	0.0301	0.1226	0.0435	0.0013
14	rs57870618	62951515	0.96	0.255413023536062	1.02	0.35283343175317	0.0515048964234409	0.0643604274852691	0.0061	0.0085	0.0947	0.0145	0.0425	0.0162	0.0169	0.022	0.0021	0.0387	0.0386	0.1438	0.002	0.0401	0.1173	0.0152	0.0184	0.0014	0.0014	0.0186	0.016	0.1228	0.03	0.1225	0.0435	0.0013
14	rs118147841	62951857	0.96	0.255413023536062	1.02	0.35283343175317	0.0512875771300322	0.0703118997827638	0.006	0.0085	0.0947	0.0145	0.0425	0.0162	0.0169	0.022	0.0021	0.0387	0.0386	0.1438	0.002	0.0401	0.1173	0.0152	0.0184	0.0014	0.0014	0.0186	0.016	0.1228	0.03	0.1225	0.0435	0.0013
14	rs7150844	62954445	0.96	0.255413023536062	1.02	0.35283343175317	0.0441711453172163	0.0844483802963628	0.006	0.0085	0.0951	0.0145	0.0424	0.0161	0.0168	0.022	0.0021	0.0388	0.0384	0.1441	0.002	0.0399	0.1173	0.0151	0.0184	0.0015	0.0013	0.0187	0.0164	0.1226	0.0299	0.1226	0.0434	0.0013
14	rs117446194	62968281	0.97	0.222305343836028	1.02	0.35283343175317	0.0496364838285618	0.111212169962147	0.0059	0.0084	0.0958	0.0144	0.042	0.0159	0.0167	0.0223	0.002	0.0391	0.0381	0.1446	0.0018	0.0391	0.1167	0.0153	0.0182	0.0015	0.0013	0.019	0.0171	0.1225	0.0296	0.1232	0.0429	0.0014
14	rs4899081	62968343	0.97	0.222305343836028	1.02	0.35283343175317	0.0495875123749139	0.110535943064983	0.0059	0.0084	0.0958	0.0144	0.042	0.0159	0.0167	0.0223	0.002	0.0391	0.0381	0.1446	0.0018	0.0391	0.1167	0.0153	0.0182	0.0015	0.0013	0.019	0.0171	0.1225	0.0296	0.1232	0.0429	0.0014
14	rs11158420	62974298	0.97	0.222305343836028	1.02	0.35283343175317	0.0481175007656441	0.109188234883191	0.0059	0.0084	0.0956	0.0144	0.042	0.0159	0.0167	0.0224	0.002	0.0391	0.0383	0.1446	0.0018	0.039	0.1167	0.0154	0.0182	0.0015	0.0013	0.019	0.0171	0.1226	0.0294	0.1232	0.0429	0.0014
14	rs10146413	62975606	0.97	0.222305343836028	1.02	0.35283343175317	0.0468969047319655	0.0931259515421921	0.0059	0.0084	0.0956	0.0144	0.042	0.0159	0.0167	0.0224	0.0019	0.0391	0.0383	0.1446	0.0018	0.039	0.1167	0.0153	0.0182	0.0015	0.0013	0.019	0.0172	0.1226	0.0294	0.1232	0.0429	0.0014
14	rs11847577	62983371	0.97	0.222305343836028	1.02	0.35283343175317	0.0536605515792624	0.101808540055431	0.0059	0.0084	0.0957	0.0144	0.042	0.0156	0.0167	0.0223	0.0019	0.0392	0.0384	0.1447	0.0018	0.039	0.1167	0.0152	0.0182	0.0015	0.0013	0.0191	0.0172	0.1228	0.0294	0.1233	0.0428	0.0014
14	rs60556276	62995619	0.97	0.222305343836028	1.02	0.35283343175317	0.0402812444830311	0.137581629944986	0.0059	0.0084	0.0955	0.0146	0.0419	0.0157	0.0167	0.0225	0.0019	0.0392	0.0385	0.1441	0.0017	0.0389	0.1164	0.0153	0.0181	0.0016	0.0013	0.0192	0.0175	0.123	0.0292	0.1236	0.0426	0.0014
14	rs74056051	62997446	0.97	0.222305343836028	1.01	0.39608418712213	0.0400550546804804	0.150343530873822	0.0059	0.0084	0.0954	0.0146	0.0419	0.0157	0.0167	0.0226	0.0019	0.0393	0.0385	0.1441	0.0017	0.0388	0.1164	0.0153	0.0181	0.0017	0.0013	0.0192	0.0175	0.123	0.0293	0.1236	0.0426	0.0014
14	rs1489866	62998256	0.97	0.222305343836028	1	0.442785362986439	0.0402670819535008	0.181991115950317	0.0059	0.0084	0.0954	0.0146	0.0419	0.0157	0.0167	0.0226	0.0018	0.0393	0.0385	0.1441	0.0017	0.0389	0.1164	0.0153	0.0181	0.0017	0.0013	0.0192	0.0175	0.1229	0.0293	0.1236	0.0426	0.0014
14	rs74543045	63009436	0.97	0.222305343836028	1	0.442785362986439	0.035569956039232	0.181687572606014	0.0058	0.0084	0.0955	0.0146	0.042	0.0157	0.0168	0.0227	0.0017	0.0392	0.0386	0.1441	0.0017	0.0389	0.1164	0.0154	0.0179	0.0017	0.0013	0.0193	0.0177	0.1227	0.0292	0.1234	0.0428	0.0015
14	rs17749780	63012017	0.97	0.222305343836028	0.99	0.493036143459036	0.0203329702991964	0.171471809883169	0.0057	0.0084	0.0956	0.0146	0.042	0.0157	0.017	0.0229	0.0013	0.0391	0.0386	0.1443	0.0016	0.0388	0.1163	0.0155	0.0174	0.0019	0.0013	0.0195	0.0183	0.1224	0.029	0.1229	0.0432	0.0015
14	rs79634752	63012106	0.97	0.222305343836028	0.99	0.493036143459036	0.0203679378666942	0.170778274654062	0.0057	0.0084	0.0956	0.0146	0.042	0.0157	0.017	0.0229	0.0013	0.0391	0.0386	0.1443	0.0016	0.0388	0.1163	0.0155	0.0174	0.0019	0.0013	0.0195	0.0183	0.1224	0.029	0.1229	0.0432	0.0015
14	rs61996376	63015945	0.97	0.222305343836028	0.99	0.493036143459036	0.0220147473875301	0.153955216378419	0.0057	0.0084	0.0957	0.0146	0.042	0.0157	0.0171	0.023	0.0012	0.0391	0.0386	0.1444	0.0016	0.0388	0.1163	0.0156	0.0173	0.0019	0.0012	0.0195	0.0183	0.1224	0.0289	0.1228	0.0432	0.0015
14	rs111656949	63038840	0.97	0.222305343836028	0.99	0.493036143459036	0.0225844164706581	0.171174460519214	0.0056	0.0084	0.0957	0.0146	0.0419	0.0157	0.0171	0.023	0.0011	0.0391	0.0385	0.1444	0.0016	0.0388	0.1163	0.0156	0.0172	0.002	0.0012	0.0195	0.0184	0.1223	0.0289	0.1228	0.0432	0.0015
14	rs2046811	63047648	0.97	0.222305343836028	0.99	0.493036143459036	0.0212202948246049	0.149776079071407	0.0056	0.0084	0.0958	0.0146	0.0419	0.0157	0.0172	0.023	0.0011	0.0392	0.0385	0.1444	0.0016	0.0388	0.1163	0.0156	0.0172	0.002	0.0012	0.0195	0.0185	0.1223	0.0289	0.1228	0.0431	0.0015
14	rs35702459	63055857	0.97	0.222305343836028	0.99	0.493036143459036	0.0223216273350448	0.156732056753697	0.0056	0.0084	0.0958	0.0146	0.0419	0.0157	0.0172	0.0231	0.0011	0.0392	0.0385	0.1444	0.0015	0.0388	0.1163	0.0155	0.0172	0.002	0.0012	0.0196	0.0185	0.1224	0.0288	0.1227	0.0432	0.0015
14	rs117131565	63057583	0.97	0.222305343836028	0.99	0.493036143459036	0.0224715213904364	0.15971987726673	0.0056	0.0084	0.0958	0.0146	0.042	0.0157	0.0172	0.0231	0.0011	0.0392	0.0386	0.1444	0.0015	0.0388	0.1163	0.0155	0.0171	0.0021	0.0012	0.0196	0.0185	0.1224	0.0288	0.1226	0.0432	0.0015
14	rs114033741	63080039	0.97	0.222305343836028	0.99	0.493036143459036	0.0215647052946335	0.128083639446041	0.0056	0.0084	0.0958	0.0146	0.042	0.0158	0.0172	0.0231	0.0011	0.0392	0.0386	0.1444	0.0015	0.0388	0.1164	0.0153	0.017	0.0021	0.0012	0.0195	0.0187	0.1224	0.0288	0.1225	0.0432	0.0016
14	rs77579105	63083528	0.97	0.222305343836028	0.99	0.493036143459036	0.0215282627855552	0.127815972895983	0.0056	0.0084	0.0958	0.0146	0.042	0.0158	0.0172	0.0231	0.0011	0.0392	0.0386	0.1444	0.0015	0.0388	0.1164	0.0153	0.017	0.0021	0.0012	0.0195	0.0187	0.1224	0.0288	0.1225	0.0432	0.0016
14	rs2029442	63088591	0.97	0.222305343836028	0.99	0.493036143459036	0.0200547947069748	0.122594449126753	0.0056	0.0084	0.0958	0.0146	0.042	0.0158	0.0172	0.0231	0.0011	0.0393	0.0386	0.1444	0.0015	0.0388	0.1164	0.0153	0.017	0.0022	0.0012	0.0195	0.0187	0.1224	0.0288	0.1225	0.0432	0.0016
14	rs79265895	63096339	0.97	0.222305343836028	0.99	0.493036143459036	0.0212202948246049	0.111212169962147	0.0056	0.0084	0.0958	0.0147	0.042	0.0158	0.0173	0.0231	0.0011	0.0393	0.0386	0.1444	0.0015	0.0388	0.1164	0.0153	0.017	0.0022	0.0012	0.0195	0.0187	0.1223	0.0288	0.1225	0.0432	0.0016
14	rs72726568	63097142	0.97	0.222305343836028	0.99	0.493036143459036	0.0214645954276447	0.108684480987511	0.0056	0.0084	0.0958	0.0147	0.042	0.0158	0.0173	0.0231	0.0011	0.0393	0.0386	0.1444	0.0014	0.0388	0.1163	0.0153	0.017	0.0022	0.0012	0.0195	0.0187	0.1223	0.0288	0.1225	0.0432	0.0016
14	rs12880866	63097777	0.97	0.222305343836028	0.99	0.493036143459036	0.0208442756839078	0.104852248394759	0.0056	0.0084	0.0958	0.0147	0.042	0.0158	0.0173	0.0231	0.0011	0.0393	0.0386	0.1444	0.0014	0.0388	0.1163	0.0153	0.017	0.0022	0.0012	0.0195	0.0187	0.1223	0.0288	0.1225	0.0432	0.0016
14	rs74405660	63098684	0.97	0.222305343836028	0.99	0.493036143459036	0.0212924696177509	0.113591350677242	0.0056	0.0084	0.0958	0.0147	0.042	0.0158	0.0173	0.0231	0.0011	0.0393	0.0386	0.1444	0.0014	0.0388	0.1163	0.0153	0.017	0.0022	0.0012	0.0195	0.0187	0.1223	0.0288	0.1225	0.0432	0.0016
14	rs116881616	63112981	0.97	0.222305343836028	0.99	0.493036143459036	0.0238925600332127	0.131672330810134	0.0057	0.0084	0.0958	0.0147	0.042	0.0158	0.0173	0.023	0.0011	0.0394	0.0386	0.1444	0.0014	0.0388	0.1162	0.0153	0.017	0.0022	0.0012	0.0195	0.0187	0.1223	0.0288	0.1224	0.0432	0.0016
14	rs61994777	63113952	0.97	0.222305343836028	0.99	0.493036143459036	0.0255514925663151	0.139418965422026	0.0057	0.0084	0.0961	0.0147	0.042	0.0158	0.0173	0.023	0.0011	0.0394	0.0386	0.1439	0.0015	0.0388	0.1163	0.0153	0.017	0.0022	0.0012	0.0194	0.0186	0.1224	0.0288	0.1224	0.0432	0.0016
14	rs77121873	63120077	0.97	0.222305343836028	0.99	0.493036143459036	0.0307717461907408	0.174355430990166	0.0057	0.0084	0.0961	0.0147	0.0421	0.0158	0.0173	0.0231	0.0011	0.0394	0.0386	0.1438	0.0015	0.0389	0.1163	0.0153	0.0169	0.0022	0.0012	0.0194	0.0187	0.1224	0.0287	0.1222	0.0431	0.0016
14	rs17834779	63122799	0.98	0.192372589028169	0.99	0.493036143459036	0.0321676230152542	0.174355430990166	0.0059	0.0085	0.096	0.0146	0.042	0.0157	0.0177	0.0239	0.0013	0.0395	0.0386	0.1431	0.0017	0.039	0.117	0.0153	0.0163	0.0026	0.0014	0.0198	0.0193	0.1223	0.0285	0.1214	0.0415	0.0018
14	rs10873160	63123795	0.98	0.192372589028169	0.99	0.493036143459036	0.0305608415281902	0.195517067294182	0.0059	0.0085	0.0957	0.0143	0.042	0.016	0.0178	0.024	0.0014	0.0395	0.0386	0.1431	0.0017	0.0388	0.117	0.0153	0.0164	0.0027	0.0014	0.0197	0.0194	0.1222	0.0285	0.1209	0.0418	0.0018
14	rs76205789	63129079	0.98	0.192372589028169	0.99	0.493036143459036	0.0337448986219799	0.201877822249935	0.0059	0.0085	0.0958	0.0142	0.042	0.016	0.0178	0.0241	0.0014	0.0396	0.0385	0.143	0.0017	0.0388	0.1168	0.0153	0.0164	0.0027	0.0014	0.0198	0.0195	0.1223	0.0285	0.1208	0.0418	0.0019
14	rs8003410	63132432	0.98	0.192372589028169	0.99	0.493036143459036	0.026342592732168	0.222877072589511	0.0062	0.0085	0.0959	0.014	0.0417	0.0163	0.0178	0.0246	0.0016	0.0397	0.0385	0.1425	0.0017	0.0385	0.1165	0.0153	0.0162	0.0027	0.0016	0.02	0.0199	0.1225	0.0282	0.1205	0.0418	0.002
14	rs10146072	63137870	0.98	0.192372589028169	0.99	0.493036143459036	0.0204555474492907	0.216408881536101	0.0063	0.0085	0.0959	0.0139	0.0416	0.0163	0.0178	0.0248	0.0017	0.0396	0.0386	0.1422	0.0018	0.0386	0.1164	0.0153	0.0163	0.0028	0.0016	0.02	0.0199	0.1223	0.0281	0.1202	0.042	0.0021
14	rs35560141	63139007	0.98	0.192372589028169	0.99	0.493036143459036	0.020951213843871	0.209472802260954	0.0063	0.0085	0.0959	0.014	0.0416	0.0163	0.0178	0.0248	0.0017	0.0396	0.0386	0.1421	0.0018	0.0386	0.1165	0.0153	0.0163	0.0028	0.0016	0.02	0.0199	0.1223	0.0281	0.1202	0.0418	0.0021
14	rs117739820	63139193	0.98	0.192372589028169	0.99	0.493036143459036	0.0206934568878077	0.211386077689229	0.0063	0.0085	0.0959	0.014	0.0417	0.0163	0.0178	0.0248	0.0017	0.0396	0.0386	0.1421	0.0018	0.0386	0.1165	0.0153	0.0163	0.0028	0.0016	0.02	0.0199	0.1223	0.0281	0.1203	0.0419	0.0021
14	rs12437098	63144157	0.98	0.192372589028169	0.99	0.493036143459036	0.0343754257678252	0.333245919667993	0.0063	0.0085	0.096	0.0139	0.0416	0.0163	0.0177	0.0248	0.0018	0.0397	0.0386	0.1419	0.0018	0.0385	0.1164	0.0152	0.0163	0.0028	0.0016	0.02	0.02	0.1223	0.0281	0.1203	0.0418	0.0021
14	rs17100217	63159182	0.98	0.192372589028169	0.99	0.493036143459036	0.0664281100518179	0.458600724416322	0.0063	0.0085	0.0961	0.0137	0.0415	0.0164	0.0177	0.0249	0.0017	0.04	0.0385	0.1414	0.0017	0.0384	0.1166	0.0151	0.0161	0.0028	0.0016	0.0201	0.0202	0.1227	0.0281	0.1201	0.0418	0.002
14	rs17834833	63159489	0.98	0.192372589028169	0.99	0.493036143459036	0.0702025766048991	0.512312634925016	0.0063	0.0085	0.0961	0.0137	0.0415	0.0164	0.0177	0.0249	0.0017	0.04	0.0385	0.1413	0.0017	0.0384	0.1166	0.0151	0.0161	0.0028	0.0016	0.0201	0.0202	0.1227	0.028	0.1201	0.0418	0.002
14	rs117447595	63168598	0.99	0.165458971998582	0.99	0.493036143459036	0.451482822382486	0.735519991371604	0.0062	0.0088	0.1004	0.0139	0.0402	0.0162	0.0168	0.0289	0.0023	0.0381	0.0369	0.1399	0.0022	0.036	0.1184	0.0129	0.0151	0.0044	0.0017	0.0206	0.0226	0.1262	0.0247	0.1167	0.0415	0.0023
14	rs117749570	63168966	0.99	0.165458971998582	0.99	0.493036143459036	0.511068379760842	0.814347993046968	0.0062	0.0088	0.1005	0.0139	0.0402	0.0162	0.0168	0.029	0.0023	0.038	0.0369	0.1398	0.0022	0.0359	0.1184	0.0128	0.0151	0.0045	0.0017	0.0205	0.0226	0.1262	0.0246	0.1167	0.0415	0.0023
14	rs4902176	63174960	0.98	0.192372589028169	1	0.442785362986439	0.500353501047796	0.762056934347811	0.0062	0.0089	0.1009	0.014	0.0401	0.0163	0.0167	0.0294	0.0024	0.0378	0.0366	0.1395	0.0023	0.0356	0.1186	0.0126	0.0151	0.0047	0.0017	0.0206	0.023	0.1265	0.0243	0.1165	0.0416	0.0024
14	rs36004050	63175105	0.98	0.192372589028169	1	0.442785362986439	0.50243719983863	0.736120809772558	0.0062	0.0089	0.1009	0.014	0.0401	0.0163	0.0167	0.0294	0.0024	0.0378	0.0366	0.1395	0.0023	0.0356	0.1186	0.0126	0.0151	0.0047	0.0017	0.0206	0.023	0.1265	0.0243	0.1165	0.0416	0.0024
14	rs869834	63177144	0.98	0.192372589028169	0.99	0.493036143459036	0.442644551118427	0.636621956504366	0.0062	0.0089	0.1006	0.0141	0.0401	0.0162	0.0167	0.0294	0.0024	0.038	0.0365	0.1396	0.0023	0.0358	0.1182	0.0126	0.015	0.0046	0.0017	0.0205	0.023	0.1265	0.0243	0.1168	0.0416	0.0024
14	rs10137910	63177507	0.98	0.192372589028169	1	0.442785362986439	0.445561217484336	0.64564897477924	0.0062	0.0089	0.1006	0.0142	0.0402	0.0162	0.0167	0.0295	0.0024	0.038	0.0365	0.1397	0.0023	0.0358	0.118	0.0126	0.015	0.0046	0.0017	0.0206	0.023	0.1263	0.0243	0.1168	0.0417	0.0024
14	rs2101551	63181642	0.98	0.192372589028169	1	0.442785362986439	0.379347748877969	0.68500178247028	0.0063	0.009	0.1005	0.0143	0.0403	0.0161	0.0167	0.0294	0.0025	0.0381	0.0363	0.1397	0.0024	0.0357	0.118	0.0126	0.0149	0.0044	0.0018	0.0206	0.023	0.1263	0.0242	0.1172	0.0417	0.0024
14	rs117494522	63183306	0.98	0.192372589028169	0.99	0.493036143459036	0.342256300003026	0.710086107020422	0.0063	0.0089	0.1004	0.0142	0.0404	0.0161	0.0166	0.0294	0.0025	0.0377	0.0362	0.1404	0.0023	0.0355	0.118	0.0125	0.0149	0.0042	0.0018	0.0205	0.0232	0.1262	0.0241	0.1176	0.0418	0.0024
14	rs56212231	63183463	0.98	0.192372589028169	0.99	0.493036143459036	0.352721993768404	0.700414324564901	0.0063	0.009	0.1006	0.0142	0.0403	0.0161	0.0166	0.0294	0.0025	0.0377	0.0362	0.1404	0.0023	0.0355	0.118	0.0125	0.0149	0.0042	0.0018	0.0205	0.0232	0.1262	0.0241	0.1175	0.0418	0.0024
14	rs116912733	63187327	0.99	0.165458971998582	0.99	0.493036143459036	0.332262070472913	0.791236416953201	0.0064	0.009	0.1004	0.0141	0.0404	0.0159	0.0165	0.0294	0.0025	0.0376	0.0361	0.1409	0.0024	0.0355	0.1182	0.0124	0.0148	0.0041	0.0018	0.0205	0.0234	0.1263	0.024	0.1175	0.0417	0.0024
14	rs111376961	63200665	0.99	0.165458971998582	0.99	0.493036143459036	0.306054649281469	0.75344013706507	0.0064	0.009	0.1004	0.0141	0.0405	0.0159	0.0165	0.0294	0.0025	0.0376	0.0361	0.1412	0.0024	0.0356	0.1183	0.0123	0.0147	0.004	0.0018	0.0204	0.0234	0.1264	0.024	0.1175	0.0417	0.0024
14	rs11627747	63201045	0.99	0.165458971998582	0.99	0.493036143459036	0.300910086325042	0.723975380510241	0.0064	0.009	0.1004	0.0141	0.0405	0.0159	0.0165	0.0294	0.0025	0.0376	0.0361	0.1412	0.0024	0.0356	0.1183	0.0123	0.0147	0.004	0.0018	0.0204	0.0234	0.1264	0.024	0.1175	0.0417	0.0024
14	rs78762328	63201326	0.99	0.165458971998582	0.99	0.493036143459036	0.315931338603218	0.715306228859659	0.0064	0.009	0.1004	0.0141	0.0405	0.0159	0.0165	0.0294	0.0025	0.0376	0.0361	0.1412	0.0023	0.0356	0.1184	0.0123	0.0147	0.004	0.0018	0.0204	0.0234	0.1264	0.024	0.1176	0.0417	0.0024
14	rs7141875	63206746	0.99	0.165458971998582	0.99	0.493036143459036	0.289420399882121	0.76417658955759	0.0064	0.009	0.1003	0.014	0.0405	0.0158	0.0165	0.0294	0.0025	0.0372	0.0361	0.1414	0.0024	0.0355	0.1189	0.0123	0.0147	0.0038	0.0018	0.0206	0.0235	0.1265	0.0239	0.1176	0.0415	0.0024
14	rs17100325	63214258	0.99	0.165458971998582	0.99	0.493036143459036	0.285374712302695	0.822493210401081	0.0064	0.009	0.1003	0.0139	0.0406	0.0157	0.0164	0.0294	0.0025	0.0372	0.0362	0.1417	0.0024	0.0352	0.1192	0.0121	0.0146	0.0034	0.0017	0.0206	0.0235	0.1273	0.0238	0.1174	0.0415	0.0023
14	rs1873274	63217299	0.99	0.165458971998582	0.99	0.493036143459036	0.263964867368834	0.656461536521281	0.0064	0.009	0.1004	0.014	0.0406	0.0157	0.0163	0.0294	0.0025	0.0372	0.0362	0.1418	0.0024	0.0352	0.1192	0.012	0.0145	0.0033	0.0017	0.0207	0.0236	0.1275	0.0237	0.1175	0.0415	0.0023
14	Affx-10767449	63226281	0.99	0.165458971998582	0.99	0.493036143459036	0.266471859185222	0.697741250590155	0.0064	0.0089	0.1004	0.014	0.0406	0.0158	0.0163	0.0294	0.0025	0.0371	0.0361	0.1418	0.0024	0.0351	0.1193	0.012	0.0145	0.0032	0.0017	0.0207	0.0236	0.1277	0.0236	0.1177	0.0414	0.0023
14	rs116023426	63229270	0.99	0.165458971998582	1	0.442785362986439	0.27027945555026	0.717247296857804	0.0064	0.0089	0.1004	0.014	0.0406	0.0158	0.0163	0.0294	0.0025	0.0371	0.0361	0.1418	0.0024	0.0351	0.1193	0.012	0.0145	0.0032	0.0017	0.0207	0.0236	0.1277	0.0236	0.1178	0.0414	0.0023
14	rs11158453	63237355	0.99	0.165458971998582	1	0.442785362986439	0.263101803061475	0.636621956504366	0.0065	0.0089	0.1004	0.014	0.0406	0.0158	0.0162	0.0294	0.0025	0.0371	0.0359	0.1419	0.0024	0.0351	0.1194	0.0119	0.0145	0.003	0.0017	0.0207	0.0237	0.1277	0.0236	0.1182	0.0413	0.0023
14	rs11846818	63240099	0.99	0.165458971998582	0.99	0.493036143459036	0.259304547991797	0.626176298704695	0.0065	0.0089	0.1004	0.014	0.0405	0.0159	0.0162	0.0294	0.0025	0.037	0.0359	0.1419	0.0024	0.0352	0.1194	0.0119	0.0145	0.003	0.0017	0.0207	0.0237	0.1276	0.0236	0.1182	0.0414	0.0023
14	rs8022090	63241005	0.99	0.165458971998582	0.99	0.493036143459036	0.258045468909231	0.637494245936167	0.0065	0.0089	0.1004	0.014	0.0405	0.0159	0.0163	0.0294	0.0024	0.037	0.0359	0.1419	0.0024	0.0351	0.1194	0.0119	0.0145	0.003	0.0017	0.0207	0.0237	0.1276	0.0236	0.1182	0.0413	0.0023
14	rs61994850	63242558	0.99	0.165458971998582	0.99	0.493036143459036	0.254065573230013	0.636621956504366	0.0065	0.0089	0.1004	0.014	0.0405	0.0159	0.0163	0.0294	0.0024	0.037	0.0359	0.1419	0.0024	0.0351	0.1194	0.0119	0.0145	0.003	0.0017	0.0207	0.0237	0.1275	0.0236	0.1182	0.0413	0.0023
14	rs243167	63248853	0.99	0.165458971998582	0.99	0.493036143459036	0.258449808877884	0.704279474139271	0.0065	0.0089	0.1005	0.014	0.0404	0.016	0.0163	0.0294	0.0024	0.0369	0.0358	0.142	0.0024	0.0352	0.1194	0.0119	0.0145	0.003	0.0017	0.0208	0.0238	0.1275	0.0236	0.1182	0.0413	0.0023
14	rs78826087	63252289	0.99	0.165458971998582	0.99	0.493036143459036	0.255269390628466	0.696405575395928	0.0065	0.0089	0.1006	0.014	0.0404	0.016	0.0163	0.0295	0.0024	0.0369	0.0358	0.142	0.0024	0.0352	0.1194	0.0119	0.0145	0.003	0.0017	0.0208	0.0238	0.1274	0.0236	0.1181	0.0413	0.0023
14	rs1387754	63271562	0.99	0.165458971998582	0.99	0.493036143459036	0.256118383931499	0.770239756616407	0.0065	0.0088	0.1006	0.0141	0.0404	0.0161	0.0163	0.0295	0.0024	0.0368	0.0356	0.142	0.0024	0.0353	0.1195	0.0119	0.0144	0.0029	0.0017	0.0209	0.024	0.1274	0.0235	0.118	0.0414	0.0023
14	rs12893269	63277890	0.99	0.165458971998582	1	0.442785362986439	0.263465011519456	0.818956398276899	0.0065	0.0088	0.1006	0.0141	0.0403	0.0162	0.0163	0.0295	0.0024	0.0367	0.0356	0.142	0.0024	0.0353	0.1196	0.0119	0.0145	0.0029	0.0017	0.0209	0.024	0.1274	0.0235	0.1178	0.0414	0.0023
14	rs35867650	63281788	0.99	0.165458971998582	1	0.442785362986439	0.281406565403496	0.889503033993662	0.0065	0.0088	0.1004	0.0141	0.0404	0.0162	0.0162	0.0295	0.0024	0.0367	0.0356	0.142	0.0024	0.0353	0.1196	0.012	0.0144	0.0029	0.0016	0.021	0.0242	0.1273	0.0234	0.1177	0.0414	0.0022
14	rs17834917	63288592	1	0.141401729381863	1	0.442785362986439	0.374467847481302	1.09014115730403	0.0066	0.0088	0.1001	0.014	0.0403	0.0161	0.016	0.0295	0.0021	0.0365	0.0356	0.1421	0.0023	0.0353	0.12	0.0118	0.0142	0.0029	0.0016	0.021	0.0247	0.1274	0.0234	0.1181	0.0416	0.0021
14	rs12147053	63291123	1.01	0.120031835070186	1	0.442785362986439	0.384647451842669	0.881380229664394	0.0066	0.0087	0.0979	0.0134	0.0403	0.0161	0.0159	0.031	0.0017	0.0339	0.0347	0.1456	0.0021	0.0359	0.121	0.0126	0.0136	0.0025	0.0012	0.0223	0.0259	0.1268	0.0221	0.1173	0.0431	0.0018
14	rs1956014	63311968	1.01	0.120031835070186	1	0.442785362986439	0.419767949697925	1.1964533703909	0.0065	0.0091	0.0968	0.0132	0.04	0.0162	0.016	0.0317	0.0017	0.0321	0.035	0.1459	0.0021	0.0362	0.1211	0.0135	0.0134	0.0024	0.0012	0.023	0.0265	0.1267	0.0211	0.118	0.0436	0.0016
14	rs8022124	63318664	1.01	0.120031835070186	1	0.442785362986439	0.363996232690951	1.00955285407285	0.0065	0.0092	0.0967	0.0131	0.0399	0.0162	0.016	0.0317	0.0019	0.032	0.0348	0.1458	0.0022	0.0362	0.121	0.0136	0.0133	0.0026	0.0013	0.023	0.0265	0.1266	0.0211	0.1179	0.0436	0.0017
14	rs10150997	63320103	1.01	0.120031835070186	1	0.442785362986439	0.363081138108496	0.973766910398513	0.0065	0.0092	0.0968	0.0131	0.0399	0.0163	0.0161	0.0316	0.0019	0.0321	0.0349	0.146	0.0022	0.0361	0.1209	0.0136	0.0133	0.0026	0.0013	0.023	0.0263	0.1268	0.021	0.1179	0.0436	0.0016
14	rs12895668	63323857	1.01	0.120031835070186	1	0.442785362986439	0.372666619341738	0.965018784008384	0.0065	0.0092	0.097	0.0131	0.0398	0.0163	0.0161	0.0315	0.0019	0.0321	0.0347	0.1461	0.0022	0.0361	0.1209	0.0136	0.0133	0.0026	0.0013	0.0231	0.0265	0.1269	0.021	0.118	0.0435	0.0016
14	rs12184955	63328843	1.01	0.120031835070186	1	0.442785362986439	0.405136713665195	1.02367925473542	0.0065	0.0093	0.0969	0.0131	0.0398	0.0163	0.0161	0.0316	0.0019	0.032	0.0347	0.146	0.0022	0.0361	0.1208	0.0136	0.0133	0.0026	0.0013	0.0232	0.0265	0.1269	0.021	0.118	0.0434	0.0016
14	rs118111693	63342559	1.01	0.120031835070186	1	0.442785362986439	0.395920484887935	1.02593009002596	0.0065	0.0093	0.0968	0.0131	0.0398	0.0163	0.016	0.0316	0.0019	0.0319	0.0347	0.1458	0.0022	0.0362	0.1207	0.0136	0.0132	0.0024	0.0013	0.0233	0.0265	0.127	0.0212	0.1181	0.0434	0.0016
14	rs74887231	63350181	1.01	0.120031835070186	1	0.442785362986439	0.397158165913647	1.02898630107092	0.0065	0.0093	0.0967	0.0131	0.0398	0.0163	0.016	0.0316	0.0019	0.0319	0.0347	0.1457	0.0022	0.0363	0.1207	0.0137	0.0132	0.0024	0.0013	0.0234	0.0266	0.127	0.0212	0.1181	0.0434	0.0016
14	rs117399464	63375173	1.01	0.120031835070186	1	0.442785362986439	0.365613982926378	1.04235732103827	0.0065	0.0093	0.0966	0.0131	0.0399	0.0163	0.0159	0.0317	0.0019	0.0318	0.0347	0.1455	0.0022	0.0364	0.1205	0.0137	0.0132	0.0024	0.0013	0.0236	0.0266	0.1269	0.0216	0.1181	0.0434	0.0016
14	rs12589408	63383219	1.01	0.120031835070186	1	0.442785362986439	0.348653141250126	1.02319705563319	0.0065	0.0093	0.0966	0.0131	0.0399	0.0163	0.0158	0.0317	0.0019	0.0318	0.0347	0.1454	0.0022	0.0364	0.1205	0.0137	0.0131	0.0023	0.0013	0.0236	0.0266	0.1268	0.0217	0.1182	0.0434	0.0017
14	rs6573466	63395660	1.01	0.120031835070186	1	0.442785362986439	0.336179252802794	0.997383227153602	0.0064	0.0093	0.0964	0.0131	0.04	0.0161	0.0157	0.0317	0.0018	0.0319	0.0348	0.1454	0.0022	0.0365	0.1206	0.0138	0.0131	0.0023	0.0013	0.0237	0.0266	0.1269	0.0217	0.1182	0.0435	0.0017
14	rs117023145	63410114	1.01	0.120031835070186	1	0.442785362986439	0.404511407017587	1.10218979502759	0.0063	0.0093	0.0962	0.013	0.0399	0.0162	0.0157	0.0317	0.0018	0.0316	0.0347	0.1452	0.0022	0.0369	0.1207	0.0137	0.0129	0.0024	0.0013	0.0237	0.027	0.127	0.0217	0.1181	0.0434	0.0017
14	rs17100559	63411470	1.01	0.120031835070186	1	0.442785362986439	0.403432473445397	1.11524272662412	0.0063	0.0093	0.0962	0.013	0.04	0.0162	0.0157	0.0317	0.0018	0.0316	0.0347	0.1452	0.0023	0.0369	0.1207	0.0137	0.0129	0.0024	0.0013	0.0237	0.027	0.127	0.0218	0.1181	0.0434	0.0017
14	rs77149800	63424092	1.01	0.120031835070186	1	0.442785362986439	0.455271099946736	1.08835223994236	0.0063	0.0095	0.0963	0.013	0.0397	0.0163	0.0156	0.0316	0.0016	0.0311	0.0342	0.145	0.0025	0.0376	0.1212	0.0133	0.0125	0.0025	0.0012	0.0237	0.0273	0.1276	0.0215	0.1185	0.0433	0.0017
14	rs10129697	63424599	1.01	0.120031835070186	1	0.442785362986439	0.446575325359016	1.05673106551385	0.0063	0.0095	0.0963	0.0129	0.0397	0.0163	0.0156	0.0316	0.0016	0.0311	0.0342	0.145	0.0025	0.0376	0.1213	0.0133	0.0125	0.0025	0.0012	0.0237	0.0273	0.1276	0.0215	0.1185	0.0433	0.0017
14	rs17100574	63424825	1.01	0.120031835070186	1	0.442785362986439	0.448487310358279	1.01003381579451	0.0063	0.0095	0.0963	0.0129	0.0397	0.0163	0.0156	0.0316	0.0016	0.0311	0.0342	0.1449	0.0025	0.0376	0.1213	0.0132	0.0124	0.0025	0.0012	0.0237	0.0273	0.1276	0.0215	0.1185	0.0432	0.0017
14	rs117947452	63427740	1.01	0.120031835070186	0.99	0.493036143459036	0.466606891461022	0.998982867549264	0.0062	0.0095	0.0963	0.0129	0.0397	0.0163	0.0156	0.0316	0.0016	0.0309	0.0343	0.1449	0.0026	0.0376	0.1213	0.0131	0.0123	0.0026	0.0012	0.0237	0.0275	0.1279	0.0216	0.1185	0.0431	0.0017
14	rs4899103	63430773	1.01	0.120031835070186	0.99	0.493036143459036	0.459074885759247	1.01404353818975	0.0062	0.0096	0.0964	0.0128	0.0398	0.0163	0.0155	0.0316	0.0016	0.0308	0.0343	0.1448	0.0026	0.0377	0.1214	0.0131	0.0123	0.0026	0.0012	0.0237	0.0275	0.128	0.0216	0.1186	0.043	0.0017
14	rs77179184	63442091	1.01	0.120031835070186	0.99	0.493036143459036	0.463197929114818	1.01564827934209	0.0063	0.0096	0.0963	0.0128	0.0398	0.0162	0.0154	0.0317	0.0017	0.0305	0.0341	0.1447	0.0027	0.0377	0.1217	0.013	0.0121	0.0026	0.0013	0.0237	0.0274	0.1282	0.0216	0.1185	0.043	0.0017
14	rs112459273	63446552	1.01	0.120031835070186	0.99	0.493036143459036	0.451062861213128	0.995624194741992	0.0063	0.0095	0.0963	0.0128	0.0398	0.0162	0.0154	0.0318	0.0016	0.0304	0.034	0.1447	0.0026	0.0378	0.1217	0.0129	0.0121	0.0026	0.0014	0.0237	0.0274	0.1284	0.0216	0.1184	0.043	0.0017
14	rs34066666	63461830	1	0.141401729381863	0.99	0.493036143459036	0.523953380023428	1.03107838946814	0.0063	0.0098	0.096	0.0126	0.04	0.0161	0.0151	0.0321	0.0016	0.0294	0.0337	0.1448	0.0026	0.0387	0.1216	0.0127	0.0116	0.0027	0.0014	0.0237	0.0274	0.1296	0.0218	0.1183	0.0433	0.0017
14	rs10141561	63472585	1	0.141401729381863	0.99	0.493036143459036	0.494503659085606	0.989232782466048	0.0062	0.0098	0.0959	0.0126	0.04	0.0161	0.015	0.0322	0.0015	0.0291	0.0337	0.1448	0.0026	0.0389	0.1216	0.0126	0.0114	0.0027	0.0015	0.0237	0.0274	0.13	0.0219	0.1182	0.0433	0.0017
14	rs76817830	63478574	1	0.141401729381863	0.98	0.546929419532092	0.500164280142524	0.990190986083694	0.0062	0.0098	0.0959	0.0126	0.0401	0.0161	0.015	0.0322	0.0015	0.0291	0.0337	0.1449	0.0026	0.0389	0.1216	0.0126	0.0114	0.0027	0.0015	0.0237	0.0274	0.1301	0.0219	0.1183	0.0434	0.0017
14	rs17750176	63481037	1	0.141401729381863	0.98	0.546929419532092	0.497392992966462	0.975518384309751	0.0062	0.0098	0.0959	0.0126	0.0401	0.0161	0.015	0.0322	0.0015	0.029	0.0337	0.1449	0.0026	0.0389	0.1215	0.0125	0.0114	0.0027	0.0015	0.0237	0.0274	0.1301	0.0219	0.1183	0.0434	0.0017
14	rs117553326	63494976	1	0.141401729381863	0.98	0.546929419532092	0.506426708654041	0.967562100009366	0.0062	0.0098	0.0958	0.0125	0.0401	0.016	0.0149	0.0323	0.0015	0.029	0.0337	0.145	0.0025	0.039	0.1215	0.0126	0.0114	0.0026	0.0015	0.0236	0.0274	0.1301	0.0219	0.1183	0.0435	0.0017
14	rs2180803	63495966	1	0.141401729381863	0.98	0.546929419532092	0.50490511142219	0.972970989012816	0.0062	0.0098	0.0958	0.0125	0.0401	0.016	0.0149	0.0323	0.0015	0.029	0.0337	0.145	0.0025	0.039	0.1215	0.0126	0.0114	0.0026	0.0015	0.0236	0.0274	0.1301	0.0219	0.1183	0.0435	0.0017
14	rs717059	63502865	1	0.141401729381863	0.98	0.546929419532092	0.486506482663674	0.938551978542668	0.0062	0.0097	0.0962	0.0123	0.0399	0.0162	0.0151	0.0321	0.0015	0.0288	0.0339	0.146	0.0025	0.0393	0.1213	0.0126	0.0115	0.0026	0.0016	0.0236	0.0272	0.1299	0.0217	0.1177	0.0436	0.0017
14	rs72730225	63515429	1	0.141401729381863	0.98	0.546929419532092	0.418495430722339	0.894039624846394	0.0062	0.0096	0.096	0.0122	0.0399	0.016	0.0149	0.032	0.0014	0.0287	0.0348	0.1459	0.0024	0.0396	0.1219	0.0124	0.0111	0.0025	0.0015	0.0236	0.027	0.1299	0.022	0.118	0.0436	0.0017
14	rs74676283	63518263	1	0.141401729381863	0.98	0.546929419532092	0.416994027191941	0.867357620783856	0.0062	0.0096	0.0959	0.0122	0.0399	0.016	0.0149	0.032	0.0013	0.0287	0.0349	0.1459	0.0024	0.0396	0.1219	0.0124	0.0111	0.0025	0.0015	0.0237	0.0269	0.1299	0.022	0.118	0.0436	0.0017
14	rs10162413	63518928	1	0.141401729381863	0.98	0.546929419532092	0.409470243330591	0.846101423117738	0.0062	0.0096	0.0959	0.0122	0.04	0.016	0.0149	0.032	0.0013	0.0287	0.0349	0.1459	0.0024	0.0396	0.122	0.0124	0.0111	0.0025	0.0015	0.0237	0.0269	0.1299	0.022	0.118	0.0436	0.0017
14	rs7141839	63521778	1	0.141401729381863	0.98	0.546929419532092	0.425692934642233	0.860208379387901	0.0062	0.0096	0.0958	0.0123	0.0399	0.0159	0.0149	0.032	0.0013	0.0287	0.0349	0.146	0.0024	0.0397	0.1219	0.0124	0.011	0.0025	0.0015	0.0236	0.0269	0.1299	0.022	0.118	0.0436	0.0017
14	rs117188095	63525512	1	0.141401729381863	0.98	0.546929419532092	0.438494263767252	0.844554159913255	0.0062	0.0097	0.0956	0.0123	0.04	0.0159	0.0148	0.032	0.0013	0.0287	0.0349	0.1459	0.0024	0.0397	0.1219	0.0124	0.011	0.0025	0.0015	0.0237	0.0269	0.1299	0.022	0.118	0.0437	0.0017
14	rs8009374	63543817	1	0.141401729381863	0.98	0.546929419532092	0.446754403311929	0.873272662382084	0.0062	0.0097	0.0955	0.0123	0.04	0.0159	0.0147	0.032	0.0013	0.0287	0.035	0.1458	0.0024	0.0399	0.1219	0.0124	0.0109	0.0025	0.0015	0.0237	0.0269	0.1298	0.0219	0.1182	0.0437	0.0017
14	rs4394994	63563326	1	0.141401729381863	0.98	0.546929419532092	0.432892615857779	0.847804091077543	0.0062	0.0097	0.0953	0.0123	0.04	0.0159	0.0147	0.032	0.0013	0.0288	0.035	0.1458	0.0024	0.0401	0.1219	0.0125	0.0109	0.0025	0.0016	0.0237	0.0269	0.1298	0.022	0.1183	0.0437	0.0018
14	rs1957776	63579404	1.01	0.120031835070186	0.98	0.546929419532092	0.550246039071269	0.858345365965602	0.0062	0.0096	0.0941	0.0118	0.0401	0.0155	0.0139	0.0319	0.0011	0.0289	0.0357	0.1459	0.0019	0.0424	0.1211	0.012	0.0106	0.0024	0.0016	0.0242	0.0272	0.1292	0.0222	0.1192	0.0442	0.002
14	rs56320978	63580331	1.01	0.120031835070186	0.98	0.546929419532092	0.555869196333793	0.855707524451447	0.0062	0.0096	0.0941	0.0118	0.0401	0.0155	0.0139	0.0319	0.0011	0.0289	0.0357	0.1459	0.0019	0.0424	0.1211	0.012	0.0106	0.0024	0.0016	0.0242	0.0272	0.1292	0.0222	0.1192	0.0442	0.002
14	rs79275449	63581463	1.01	0.120031835070186	0.98	0.546929419532092	0.558591146123184	0.85648318620293	0.0062	0.0096	0.0941	0.0118	0.0401	0.0155	0.0138	0.0319	0.0011	0.0289	0.0357	0.1459	0.0019	0.0424	0.1211	0.0119	0.0105	0.0024	0.0016	0.0242	0.0272	0.1292	0.0222	0.1193	0.0442	0.002
14	rs1957774	63582469	1.01	0.120031835070186	0.98	0.546929419532092	0.551963208861006	0.848733118125955	0.0062	0.0096	0.0941	0.0117	0.0401	0.0155	0.0138	0.032	0.0011	0.0289	0.0357	0.1459	0.0019	0.0424	0.1211	0.0119	0.0105	0.0024	0.0016	0.0243	0.0272	0.1292	0.0222	0.1193	0.0442	0.002
14	rs74379011	63592736	1.01	0.120031835070186	0.98	0.546929419532092	0.567865594350396	0.869847159782197	0.0062	0.0096	0.0941	0.0117	0.0402	0.0154	0.0137	0.0319	0.0011	0.0289	0.0357	0.1459	0.0019	0.0425	0.1211	0.0119	0.0105	0.0024	0.0015	0.0243	0.0272	0.1292	0.0223	0.1193	0.0442	0.002
14	rs17177513	63594480	1.01	0.120031835070186	0.99	0.493036143459036	0.568133542980106	0.871870987005779	0.0062	0.0096	0.0941	0.0117	0.0402	0.0154	0.0137	0.032	0.0011	0.0289	0.0357	0.1459	0.0019	0.0425	0.1211	0.0119	0.0105	0.0024	0.0015	0.0243	0.0272	0.1292	0.0223	0.1193	0.0442	0.002
14	rs117048044	63601047	1.01	0.120031835070186	0.99	0.493036143459036	0.582825901230206	0.896387971397221	0.0062	0.0095	0.0941	0.0116	0.0402	0.0154	0.0136	0.0321	0.0011	0.0289	0.0355	0.1459	0.0019	0.0427	0.1211	0.0119	0.0104	0.0024	0.0015	0.0243	0.0272	0.129	0.0223	0.1195	0.0443	0.002
14	rs11620746	63616439	1.01	0.120031835070186	0.99	0.493036143459036	0.566459833864149	0.894665728566191	0.0062	0.0095	0.0942	0.0114	0.0403	0.0154	0.0134	0.0322	0.0011	0.0289	0.0353	0.146	0.0019	0.043	0.1213	0.0118	0.0104	0.0024	0.0015	0.0244	0.0272	0.1288	0.0223	0.1198	0.0444	0.002
14	rs79165821	63616927	1.01	0.120031835070186	0.99	0.493036143459036	0.5713535335771	0.901401937742588	0.0062	0.0095	0.0942	0.0114	0.0403	0.0154	0.0134	0.0322	0.0011	0.0289	0.0353	0.146	0.0019	0.043	0.1213	0.0118	0.0104	0.0024	0.0015	0.0244	0.0272	0.1288	0.0222	0.1198	0.0444	0.002
14	rs61996579	63617482	1.01	0.120031835070186	0.98	0.546929419532092	0.566392933540477	0.895291921070248	0.0062	0.0095	0.0942	0.0114	0.0403	0.0154	0.0134	0.0322	0.0011	0.0289	0.0353	0.146	0.0019	0.043	0.1213	0.0118	0.0104	0.0024	0.0015	0.0244	0.0272	0.1288	0.0222	0.1198	0.0444	0.002
14	rs76113366	63618415	1.01	0.120031835070186	0.98	0.546929419532092	0.569809560442767	0.896857790342147	0.0062	0.0095	0.0942	0.0114	0.0403	0.0154	0.0134	0.0322	0.0011	0.0289	0.0353	0.146	0.0019	0.043	0.1212	0.0118	0.0104	0.0024	0.0015	0.0244	0.0272	0.1288	0.0222	0.1198	0.0444	0.002
14	rs113087819	63624386	1.01	0.120031835070186	0.98	0.546929419532092	0.572428752406681	0.971220409522277	0.0064	0.0094	0.0938	0.011	0.0401	0.0154	0.0131	0.0327	0.0011	0.0289	0.0351	0.1467	0.002	0.0431	0.121	0.0117	0.0101	0.0024	0.0015	0.0245	0.0272	0.1286	0.0223	0.1201	0.0446	0.0019
14	rs4902208	63624420	1.01	0.120031835070186	0.98	0.546929419532092	0.564988880842216	0.975040648716446	0.0064	0.0094	0.0938	0.011	0.0401	0.0154	0.0131	0.0327	0.0011	0.0289	0.0351	0.1467	0.002	0.0431	0.121	0.0117	0.0101	0.0024	0.0015	0.0245	0.0272	0.1286	0.0223	0.1201	0.0446	0.0019
14	rs57137612	63626280	1.01	0.120031835070186	0.98	0.546929419532092	0.484268623120138	1.11099742541076	0.0066	0.0087	0.0935	0.0107	0.0395	0.0152	0.0131	0.0329	0.0011	0.0288	0.0354	0.1468	0.002	0.0431	0.1212	0.0116	0.01	0.0024	0.0016	0.0247	0.0274	0.1283	0.0225	0.1211	0.0446	0.0019
14	rs117392268	63630664	1.02	0.101174939294895	0.98	0.546929419532092	0.445382375037366	1.27079380907253	0.0068	0.0079	0.093	0.0104	0.0388	0.0149	0.0131	0.0333	0.001	0.0288	0.0357	0.1469	0.002	0.0432	0.1214	0.0114	0.0099	0.0023	0.0016	0.0249	0.0276	0.1281	0.0228	0.1222	0.0446	0.002
14	rs2883864	63636250	1.02	0.101174939294895	0.98	0.546929419532092	0.428436963316764	1.44934069817727	0.0069	0.0072	0.0927	0.0102	0.0382	0.0146	0.0133	0.0336	0.001	0.0288	0.036	0.147	0.002	0.0431	0.1215	0.0115	0.0099	0.0023	0.0017	0.0251	0.0278	0.1278	0.023	0.1232	0.0446	0.002
14	rs117220314	63639295	1.02	0.101174939294895	0.98	0.546929419532092	0.436426356864612	1.4959405968865	0.0069	0.0071	0.0927	0.0101	0.0382	0.0146	0.0133	0.0336	0.001	0.0287	0.036	0.1471	0.002	0.0432	0.1215	0.0115	0.0099	0.0023	0.0017	0.0252	0.0278	0.1278	0.023	0.1233	0.0445	0.002
14	rs12147456	63642726	1.02	0.101174939294895	0.98	0.546929419532092	0.418264270471088	1.46216627440254	0.0069	0.007	0.0926	0.0099	0.0382	0.0145	0.0133	0.0336	0.001	0.0286	0.036	0.1472	0.002	0.0432	0.1216	0.0116	0.0099	0.0022	0.0016	0.0252	0.0278	0.1279	0.023	0.1235	0.0445	0.0019
14	rs72712526	63647182	1.02	0.101174939294895	0.98	0.546929419532092	0.400543543519558	1.50023544556827	0.0071	0.0067	0.0927	0.0099	0.0382	0.0145	0.0133	0.0336	0.001	0.0285	0.0361	0.1472	0.002	0.0431	0.1217	0.0117	0.01	0.0022	0.0016	0.0251	0.0278	0.1281	0.023	0.1236	0.0445	0.0018
14	rs17100818	63649152	1.02	0.101174939294895	0.98	0.546929419532092	0.391883507493051	1.48975945818198	0.0072	0.0067	0.0927	0.0099	0.0381	0.0144	0.0133	0.0336	0.001	0.0285	0.0361	0.1472	0.002	0.0431	0.1217	0.0117	0.01	0.0022	0.0016	0.0251	0.0278	0.1281	0.023	0.1237	0.0445	0.0018
14	rs76308141	63667910	1.02	0.101174939294895	0.98	0.546929419532092	0.38348495470599	1.6005841223343	0.0073	0.0065	0.0928	0.01	0.0382	0.0145	0.0133	0.0337	9e-04	0.0284	0.0361	0.147	0.0019	0.043	0.1217	0.0117	0.01	0.0022	0.0015	0.025	0.0278	0.1285	0.023	0.1237	0.0444	0.0017
14	rs55806265	63669587	1.02	0.101174939294895	0.98	0.546929419532092	0.369185951540177	1.58601374882437	0.0073	0.0064	0.0928	0.01	0.0382	0.0145	0.0134	0.0337	9e-04	0.0284	0.0361	0.147	0.0019	0.043	0.1217	0.0117	0.01	0.0022	0.0015	0.025	0.0278	0.1285	0.023	0.1237	0.0444	0.0017
14	rs1957779	63669647	1.02	0.101174939294895	0.98	0.546929419532092	0.366370189501525	1.56039244483564	0.0073	0.0064	0.0928	0.01	0.0382	0.0145	0.0134	0.0337	9e-04	0.0284	0.0361	0.147	0.0019	0.043	0.1217	0.0117	0.01	0.0022	0.0015	0.025	0.0278	0.1285	0.023	0.1237	0.0444	0.0017
14	rs4902214	63670903	1.02	0.101174939294895	0.98	0.546929419532092	0.368589390806078	1.53311204449829	0.0072	0.0064	0.0929	0.0103	0.0383	0.0147	0.0135	0.0339	9e-04	0.0283	0.0359	0.1469	0.0018	0.043	0.1216	0.0116	0.0102	0.0021	0.0014	0.0252	0.0278	0.1287	0.0229	0.1237	0.0442	0.0015
14	rs10132679	63677622	1.02	0.101174939294895	0.98	0.546929419532092	0.414229277269504	1.73928591855289	0.0072	0.0064	0.0927	0.0101	0.0383	0.0146	0.0133	0.0341	9e-04	0.0281	0.0357	0.1471	0.0018	0.043	0.1214	0.0114	0.0103	0.0021	0.0014	0.0257	0.0278	0.1291	0.0229	0.124	0.044	0.0014
14	rs55892114	63685189	1.03	0.0846525390220556	0.98	0.546929419532092	0.455090353886003	1.88230130656232	0.0075	0.0064	0.0926	0.0099	0.0386	0.0146	0.013	0.0343	9e-04	0.0281	0.0355	0.1468	0.0018	0.0431	0.1209	0.0114	0.0103	0.0021	0.0014	0.0261	0.0279	0.1293	0.0227	0.1242	0.0438	0.0014
14	rs4902216	63686605	1.03	0.0846525390220556	0.98	0.546929419532092	0.456235672777398	1.87057373686304	0.0076	0.0064	0.0926	0.0098	0.0388	0.0147	0.0129	0.0344	0.001	0.0281	0.0355	0.1467	0.0017	0.043	0.1207	0.0115	0.0103	0.0022	0.0013	0.0262	0.028	0.1293	0.0227	0.1243	0.0437	0.0014
14	rs79684110	63688114	1.03	0.0846525390220556	0.97	0.604552021827049	0.457623997710259	1.86471383938264	0.0076	0.0064	0.0926	0.0098	0.0388	0.0147	0.0129	0.0344	0.001	0.0281	0.0355	0.1467	0.0017	0.043	0.1206	0.0115	0.0103	0.0022	0.0013	0.0262	0.028	0.1293	0.0227	0.1243	0.0437	0.0014
14	rs117223845	63692313	1.03	0.0846525390220556	0.96	0.665984986819169	0.460406839916425	1.8260689427585	0.0076	0.0064	0.0926	0.0098	0.0388	0.0147	0.013	0.0344	0.001	0.0281	0.0354	0.1466	0.0017	0.043	0.1206	0.0115	0.0104	0.0022	0.0013	0.0262	0.028	0.1293	0.0226	0.1243	0.0437	0.0015
14	rs17224463	63701775	1.03	0.0846525390220556	0.96	0.665984986819169	0.467094881251031	1.82235238423761	0.0077	0.0064	0.0926	0.0098	0.0388	0.0147	0.013	0.0344	0.001	0.0281	0.0354	0.1464	0.0017	0.0431	0.1203	0.0115	0.0105	0.0021	0.0013	0.0264	0.028	0.1295	0.0226	0.1244	0.0436	0.0015
14	rs17824437	63706984	1.03	0.0846525390220556	0.96	0.665984986819169	0.469844454432132	1.86684441029959	0.0077	0.0064	0.0925	0.0098	0.0388	0.0147	0.0131	0.0345	0.001	0.028	0.0353	0.1464	0.0017	0.043	0.1201	0.0116	0.0106	0.0021	0.0013	0.0263	0.0281	0.1294	0.0226	0.1245	0.0436	0.0016
14	rs17824443	63707792	1.03	0.0846525390220556	0.96	0.665984986819169	0.479993349341825	1.83509937462056	0.0077	0.0064	0.0925	0.0098	0.0389	0.0148	0.0131	0.0345	0.001	0.0281	0.0353	0.1464	0.0017	0.0431	0.1201	0.0116	0.0106	0.0021	0.0013	0.0264	0.0281	0.1295	0.0223	0.1244	0.0435	0.0016
14	rs1955682	63716434	1.03	0.0846525390220556	0.96	0.665984986819169	0.523437622604616	1.87394879504436	0.0077	0.0064	0.0925	0.0097	0.039	0.0148	0.013	0.0345	0.001	0.0281	0.0353	0.1464	0.0017	0.0432	0.1199	0.0115	0.0106	0.0021	0.0013	0.0264	0.0281	0.1295	0.0223	0.1245	0.0436	0.0016
14	rs61996646	63732926	1.03	0.0846525390220556	0.96	0.665984986819169	0.542287771984679	1.92877862963741	0.0078	0.0064	0.0926	0.0096	0.039	0.0148	0.0128	0.0347	9e-04	0.028	0.0353	0.1463	0.0016	0.0432	0.1194	0.0116	0.0105	0.0022	0.0011	0.0267	0.0279	0.1298	0.0224	0.1249	0.0437	0.0015
14	rs117173212	63734100	1.03	0.0846525390220556	0.95	0.731303845289611	0.539603583571819	1.92075402260304	0.0078	0.0064	0.0926	0.0096	0.039	0.0148	0.0128	0.0347	9e-04	0.028	0.0353	0.1463	0.0016	0.0431	0.1194	0.0116	0.0105	0.0022	0.0011	0.0267	0.0279	0.1299	0.0224	0.1249	0.0437	0.0015
14	rs118093528	63735028	1.03	0.0846525390220556	0.94	0.800578923638966	0.536860457346581	1.93002731965669	0.0078	0.0064	0.0926	0.0095	0.039	0.0148	0.0128	0.0347	9e-04	0.028	0.0353	0.1463	0.0016	0.0431	0.1194	0.0116	0.0105	0.0022	0.0011	0.0267	0.0279	0.1299	0.0224	0.1249	0.0437	0.0015
14	rs17100956	63741113	1.03	0.0846525390220556	0.94	0.800578923638966	0.561519202374068	1.9407349711021	0.0078	0.0064	0.0927	0.0095	0.0389	0.0148	0.0128	0.0346	9e-04	0.028	0.0353	0.1464	0.0016	0.0431	0.1193	0.0116	0.0105	0.0022	0.0011	0.0268	0.0279	0.13	0.0224	0.1251	0.0436	0.0015
14	rs76427222	63741472	1.03	0.0846525390220556	0.95	0.731303845289611	0.575255689377137	1.96145959657081	0.0078	0.0064	0.0927	0.0095	0.0389	0.0148	0.0128	0.0346	9e-04	0.028	0.0353	0.1464	0.0016	0.0431	0.1193	0.0116	0.0105	0.0022	0.0011	0.0268	0.0279	0.13	0.0224	0.1251	0.0436	0.0015
14	rs61996649	63743955	1.03	0.0846525390220556	0.95	0.731303845289611	0.600714112887399	1.97040196037965	0.0078	0.0064	0.0927	0.0095	0.039	0.0148	0.0128	0.0346	9e-04	0.0279	0.0352	0.1464	0.0016	0.0432	0.1192	0.0116	0.0105	0.0022	0.0011	0.0268	0.0279	0.1299	0.0224	0.1251	0.0436	0.0015
14	rs10140212	63746100	1.03	0.0846525390220556	0.95	0.731303845289611	0.622411180277612	1.9843631720007	0.0079	0.0063	0.0927	0.0095	0.0393	0.0148	0.0127	0.0347	9e-04	0.0278	0.0352	0.1462	0.0016	0.0436	0.119	0.0116	0.0104	0.0022	0.001	0.027	0.028	0.1293	0.0225	0.1255	0.0435	0.0015
14	rs2273181	63749824	1.04	0.0702833737600549	0.95	0.731303845289611	0.637589839146858	2.08967315876014	0.0079	0.0063	0.0928	0.0095	0.0394	0.0148	0.0125	0.0349	9e-04	0.0273	0.0351	0.1462	0.0016	0.0437	0.1187	0.0116	0.0104	0.0023	0.001	0.0271	0.0279	0.1295	0.0226	0.1261	0.043	0.0015
14	rs2012961	63759190	1.04	0.0702833737600549	0.95	0.731303845289611	0.608022326832396	2.27355211521705	0.0079	0.0063	0.093	0.0095	0.0396	0.0147	0.0123	0.0351	9e-04	0.0268	0.0348	0.1461	0.0016	0.0437	0.1182	0.0115	0.0106	0.0025	9e-04	0.0274	0.0278	0.1301	0.0227	0.1269	0.0424	0.0014
14	Affx-10774348	63776374	1.05	0.0578850268271129	0.95	0.731303845289611	0.796841406381681	2.77813385203223	0.0083	0.0062	0.0932	0.0094	0.0404	0.0139	0.0114	0.0367	9e-04	0.0266	0.0338	0.1458	0.0017	0.043	0.116	0.0111	0.0107	0.0028	0.001	0.0282	0.0275	0.1314	0.0228	0.13	0.0407	0.0015
14	rs1077237	63776388	1.05	0.0578850268271129	0.95	0.731303845289611	0.791233178998356	2.76767876894947	0.0082	0.0062	0.0932	0.0095	0.0403	0.0139	0.0114	0.0367	9e-04	0.0266	0.0338	0.1458	0.0017	0.043	0.116	0.0111	0.0107	0.0028	0.001	0.0282	0.0275	0.1314	0.0227	0.13	0.0407	0.0015
14	rs8008058	63777253	1.05	0.0578850268271129	0.96	0.665984986819169	0.782543402629903	2.77906755752749	0.0082	0.0062	0.0932	0.0095	0.0403	0.0139	0.0113	0.0367	9e-04	0.0266	0.0338	0.1458	0.0017	0.043	0.1159	0.011	0.0107	0.0028	0.001	0.0282	0.0275	0.1314	0.0228	0.1301	0.0407	0.0015
14	rs74528596	63778025	1.05	0.0578850268271129	0.96	0.665984986819169	0.796919419062517	2.83440531305779	0.0082	0.0062	0.0932	0.0095	0.0403	0.0137	0.0113	0.0367	9e-04	0.0266	0.0338	0.1457	0.0017	0.043	0.1159	0.0113	0.0106	0.0028	0.001	0.0282	0.0275	0.1313	0.0228	0.1301	0.0407	0.0015
14	rs9635247	63779322	1.05	0.0578850268271129	0.96	0.665984986819169	0.805364198621852	2.83253380934187	0.0083	0.0061	0.0931	0.0095	0.0403	0.0133	0.0113	0.0368	9e-04	0.0266	0.0338	0.1456	0.0017	0.0429	0.1159	0.0118	0.0105	0.0029	0.001	0.0282	0.0275	0.1313	0.0229	0.1301	0.0407	0.0016
14	rs76822581	63780378	1.05	0.0578850268271129	0.97	0.604552021827049	0.856269840893648	2.87430080049737	0.0083	0.0061	0.0931	0.0095	0.0402	0.0133	0.0113	0.0368	9e-04	0.0266	0.0337	0.1455	0.0017	0.0429	0.1159	0.0118	0.0105	0.003	0.001	0.0282	0.0275	0.1313	0.0229	0.1301	0.0407	0.0016
14	rs34096978	63784378	1.05	0.0578850268271129	0.97	0.604552021827049	0.853295263358726	2.85631208992509	0.0084	0.0062	0.0929	0.0095	0.0402	0.0133	0.0112	0.0368	0.001	0.0266	0.0336	0.1454	0.0018	0.0429	0.1158	0.0118	0.0104	0.0031	0.0011	0.0283	0.0275	0.1312	0.023	0.1302	0.0407	0.0016
14	rs1255581	63786375	1.05	0.0578850268271129	0.97	0.604552021827049	0.847759842391131	2.8615575067779	0.0084	0.0062	0.0929	0.0095	0.0402	0.0133	0.0112	0.0368	0.001	0.0266	0.0335	0.1453	0.0018	0.0429	0.1158	0.0118	0.0104	0.0031	0.0011	0.0283	0.0275	0.1312	0.0231	0.1302	0.0407	0.0016
14	rs10146370	63790366	1.06	0.0472756964826134	0.97	0.604552021827049	0.917918805404508	2.95220615414576	0.0087	0.0061	0.0924	0.0094	0.0402	0.0132	0.011	0.0372	0.0012	0.0266	0.0329	0.1451	0.002	0.0431	0.1151	0.0115	0.0103	0.0035	0.0012	0.0288	0.0274	0.1316	0.0235	0.1303	0.0408	0.0016
14	rs1255584	63790478	1.06	0.0472756964826134	0.97	0.604552021827049	0.958969014820119	3.01054702062837	0.0087	0.0061	0.0923	0.0094	0.0402	0.0132	0.0109	0.0372	0.0012	0.0266	0.0329	0.145	0.002	0.0431	0.115	0.0114	0.0103	0.0035	0.0012	0.0289	0.0274	0.1317	0.0235	0.1303	0.0408	0.0016
14	rs1262225	63796229	1.06	0.0472756964826134	0.97	0.604552021827049	1.01963146382885	3.28081166484901	0.0082	0.0058	0.0919	0.0094	0.0404	0.0133	0.0108	0.0376	0.0011	0.0268	0.0327	0.1452	0.0013	0.0431	0.115	0.0113	0.0101	0.003	0.0012	0.0293	0.0275	0.1323	0.024	0.1311	0.0407	0.0015
14	rs1255587	63798031	1.06	0.0472756964826134	0.97	0.604552021827049	1.01479167636828	3.29278976771221	0.0082	0.0058	0.0919	0.0094	0.0404	0.0133	0.0108	0.0376	0.0011	0.0268	0.0327	0.1452	0.0013	0.0431	0.115	0.0113	0.0101	0.003	0.0012	0.0293	0.0275	0.1324	0.024	0.1312	0.0407	0.0015
14	rs80182427	63806947	1.06	0.0472756964826134	0.97	0.604552021827049	0.996297588998835	3.25079094658493	0.0082	0.0058	0.0918	0.0094	0.0404	0.0133	0.0108	0.0376	0.0011	0.0268	0.0327	0.1451	0.0013	0.0431	0.115	0.0114	0.0101	0.003	0.0012	0.0293	0.0275	0.1324	0.024	0.1312	0.0407	0.0015
14	rs10133798	63809172	1.06	0.0472756964826134	0.97	0.604552021827049	0.981772904403535	3.20353745445457	0.0082	0.0058	0.0918	0.0094	0.0404	0.0133	0.0108	0.0376	0.0011	0.0268	0.0326	0.1451	0.0013	0.0431	0.115	0.0114	0.0101	0.003	0.0012	0.0293	0.0276	0.1325	0.024	0.1312	0.0407	0.0015
14	rs61994983	63812001	1.06	0.0472756964826134	0.97	0.604552021827049	0.995012488247415	3.22022935406412	0.0082	0.0057	0.0917	0.0095	0.0404	0.0134	0.0108	0.0376	0.0011	0.0268	0.0326	0.1451	0.0013	0.0431	0.1149	0.0114	0.0102	0.003	0.0012	0.0293	0.0275	0.1325	0.024	0.1313	0.0406	0.0015
14	rs10145659	63820012	1.06	0.0472756964826134	1	0.442785362986439	0.991931014769003	3.1993658786939	0.0082	0.0057	0.0914	0.0096	0.0403	0.0136	0.0108	0.0377	0.0011	0.0269	0.0325	0.145	0.0013	0.0431	0.1146	0.0115	0.0105	0.0031	0.0012	0.0294	0.0275	0.1326	0.0241	0.1315	0.0403	0.0015
14	rs72712602	63821874	1.06	0.0472756964826134	1	0.442785362986439	0.983221438273454	3.16563478768943	0.0082	0.0057	0.0913	0.0096	0.0403	0.0136	0.0108	0.0377	0.0011	0.027	0.0324	0.1449	0.0013	0.043	0.1145	0.0116	0.0105	0.0031	0.0013	0.0294	0.0275	0.1326	0.0242	0.1314	0.0403	0.0015
14	rs112221972	63824558	1.06	0.0472756964826134	1	0.442785362986439	0.972760661608013	3.13288696520399	0.0083	0.0057	0.0913	0.0096	0.0402	0.0136	0.0108	0.0377	0.0011	0.027	0.0324	0.1449	0.0013	0.043	0.1145	0.0116	0.0106	0.0031	0.0013	0.0294	0.0275	0.1327	0.0242	0.1314	0.0403	0.0015
14	rs55692450	63828835	1.06	0.0472756964826134	1	0.442785362986439	0.973779200776914	3.12967089343049	0.0083	0.0056	0.0913	0.0097	0.0402	0.0137	0.0108	0.0376	0.0012	0.027	0.0324	0.1448	0.0013	0.043	0.1144	0.0116	0.0106	0.0031	0.0013	0.0294	0.0275	0.1327	0.0242	0.1314	0.0402	0.0015
14	rs11158487	63829970	1.06	0.0472756964826134	1	0.442785362986439	0.965812389204884	3.13213021133023	0.0083	0.0056	0.0912	0.0097	0.0402	0.0137	0.0107	0.0376	0.0012	0.0271	0.0324	0.1448	0.0013	0.0429	0.1144	0.0117	0.0106	0.0031	0.0013	0.0294	0.0275	0.1327	0.0243	0.1314	0.0402	0.0015
14	rs74364297	63849052	1.06	0.0472756964826134	1	0.442785362986439	0.992187654862277	3.12323978845378	0.0083	0.0057	0.0912	0.0095	0.0402	0.014	0.0105	0.0377	0.0012	0.027	0.0324	0.1447	0.0012	0.0429	0.1143	0.0116	0.0105	0.0031	0.0013	0.0294	0.0276	0.1329	0.0243	0.1315	0.0402	0.0015
14	rs7146445	63853252	1.06	0.0472756964826134	1	0.442785362986439	0.989366108718673	3.11208322653795	0.0082	0.0057	0.0912	0.0095	0.0402	0.014	0.0105	0.0377	0.0012	0.027	0.0324	0.1447	0.0012	0.0428	0.1143	0.0115	0.0106	0.0031	0.0013	0.0294	0.0276	0.133	0.0243	0.1315	0.0403	0.0015
14	rs17765706	63853323	1.06	0.0472756964826134	1	0.442785362986439	0.987572292781404	3.11851192015082	0.0082	0.0057	0.0912	0.0095	0.0402	0.0141	0.0105	0.0377	0.0011	0.027	0.0324	0.1447	0.0012	0.0428	0.1143	0.0115	0.0106	0.003	0.0013	0.0294	0.0276	0.133	0.0243	0.1315	0.0403	0.0015
14	rs7141704	63868540	1.06	0.0472756964826134	1.02	0.35283343175317	1.04292243012388	3.16866527731151	0.0082	0.0057	0.0908	0.0095	0.0402	0.0143	0.0106	0.0378	0.0011	0.027	0.0324	0.1446	0.0012	0.0427	0.1142	0.0115	0.0107	0.003	0.0013	0.0295	0.0276	0.1333	0.0244	0.1314	0.0403	0.0014
14	rs10144281	63869097	1.06	0.0472756964826134	1.03	0.312927433563081	1.03542525778676	3.15540911428626	0.0082	0.0057	0.0908	0.0095	0.0402	0.0143	0.0106	0.0378	0.0011	0.027	0.0324	0.1446	0.0012	0.0427	0.1142	0.0115	0.0107	0.003	0.0013	0.0295	0.0276	0.1333	0.0244	0.1314	0.0403	0.0014
14	rs61995008	63877809	1.06	0.0472756964826134	1.03	0.312927433563081	1.08348117776858	3.32570469284456	0.0081	0.0057	0.0906	0.0095	0.0403	0.0143	0.0105	0.0379	0.0011	0.0269	0.0323	0.1444	0.0011	0.0425	0.1142	0.0116	0.0106	0.003	0.0012	0.0295	0.0277	0.1336	0.0247	0.1315	0.0404	0.0014
14	rs112786713	63879679	1.06	0.0472756964826134	1.03	0.312927433563081	1.07410033840964	3.32589504853599	0.0081	0.0057	0.0905	0.0095	0.0403	0.0144	0.0105	0.038	0.0011	0.0269	0.0323	0.1443	0.0011	0.0425	0.1142	0.0116	0.0106	0.003	0.0012	0.0295	0.0277	0.1337	0.0248	0.1315	0.0404	0.0014
14	rs77780840	63889525	1.06	0.0472756964826134	1.03	0.312927433563081	1.04239866230995	3.45463120521984	0.0079	0.0056	0.089	0.0095	0.0404	0.0147	0.0103	0.0384	0.001	0.0269	0.0322	0.144	0.0011	0.0421	0.1144	0.0118	0.0106	0.0029	0.0012	0.0296	0.0278	0.1343	0.0255	0.1315	0.0406	0.0012
14	rs117336745	63889727	1.06	0.0472756964826134	1.04	0.276253925711104	1.04178773420311	3.45463120521984	0.0079	0.0056	0.089	0.0095	0.0404	0.0147	0.0103	0.0384	0.001	0.0269	0.0322	0.144	0.0011	0.0421	0.1144	0.0118	0.0106	0.0029	0.0012	0.0296	0.0278	0.1343	0.0255	0.1315	0.0406	0.0012
14	rs2144966	63890558	1.06	0.0472756964826134	1.03	0.312927433563081	1.0255209195188	3.4485172524649	0.0079	0.0056	0.089	0.0094	0.0405	0.0147	0.0103	0.0384	0.001	0.0269	0.0322	0.144	0.0011	0.0421	0.1144	0.0118	0.0106	0.0029	0.0012	0.0296	0.0278	0.1343	0.0255	0.1315	0.0406	0.0012
14	rs28583743	63891675	1.06	0.0472756964826134	1.04	0.276253925711104	1.01574160987145	3.39849967220679	0.0079	0.0056	0.089	0.0094	0.0405	0.0147	0.0103	0.0384	0.001	0.0269	0.0322	0.144	0.0011	0.0421	0.1144	0.0118	0.0106	0.0028	0.0012	0.0296	0.0278	0.1343	0.0255	0.1315	0.0407	0.0012
14	rs117457740	63892112	1.06	0.0472756964826134	1.04	0.276253925711104	1.02092942430209	3.40708532126539	0.0079	0.0056	0.089	0.0094	0.0405	0.0147	0.0103	0.0384	0.001	0.0269	0.0322	0.144	0.0011	0.0421	0.1144	0.0118	0.0106	0.0028	0.0012	0.0296	0.0278	0.1343	0.0255	0.1315	0.0407	0.0012
14	rs7140400	63901452	1.06	0.0472756964826134	1.04	0.276253925711104	1.11468638531541	3.69695743175344	0.0078	0.0053	0.0877	0.0094	0.0406	0.0148	0.0104	0.0393	9e-04	0.027	0.0322	0.1428	0.0011	0.0417	0.1144	0.012	0.0107	0.0027	0.0011	0.0299	0.0281	0.1346	0.0261	0.1319	0.0412	0.0011
14	rs61983962	63902247	1.06	0.0472756964826134	1.04	0.276253925711104	1.12177851111762	3.69926545269417	0.0077	0.0053	0.0877	0.0094	0.0406	0.0148	0.0104	0.0393	9e-04	0.027	0.0322	0.1428	0.0011	0.0416	0.1144	0.012	0.0107	0.0027	0.0011	0.0299	0.0281	0.1346	0.0261	0.1319	0.0412	0.0011
14	rs117431686	63902751	1.06	0.0472756964826134	1.04	0.276253925711104	1.12240778696164	3.69638044772828	0.0078	0.0053	0.0877	0.0094	0.0407	0.0148	0.0104	0.0393	9e-04	0.027	0.0322	0.1428	0.0011	0.0417	0.1144	0.012	0.0107	0.0027	0.0011	0.0299	0.0281	0.1346	0.0261	0.1319	0.0412	0.0011
14	rs72714239	63906601	1.06	0.0472756964826134	1.05	0.24269399207398	1.07101007077244	3.64448687952972	0.0077	0.0053	0.0875	0.0094	0.0407	0.0149	0.0105	0.0394	9e-04	0.0271	0.0321	0.1426	0.0012	0.0416	0.1144	0.012	0.0107	0.0027	0.0011	0.03	0.0281	0.1347	0.0262	0.1319	0.0412	0.001
14	rs34378913	63927197	1.06	0.0472756964826134	1.05	0.24269399207398	1.04414496824356	3.5800063987504	0.0078	0.0053	0.0874	0.0094	0.0408	0.015	0.0105	0.0394	9e-04	0.027	0.0321	0.1425	0.0012	0.0415	0.1144	0.012	0.0107	0.0027	0.0011	0.03	0.0282	0.1347	0.0262	0.1318	0.0412	0.001
14	rs118106059	63932745	1.06	0.0472756964826134	1.05	0.24269399207398	1.04056631216877	3.57463802022138	0.0078	0.0052	0.0874	0.0093	0.0408	0.0149	0.0105	0.0394	9e-04	0.0271	0.0321	0.1425	0.0012	0.0416	0.1144	0.012	0.0107	0.0027	0.0011	0.03	0.0282	0.1347	0.0262	0.1318	0.0412	0.001
14	rs75094067	63951146	1.06	0.0472756964826134	1.05	0.24269399207398	1.05921182068596	3.58595086409914	0.008	0.0052	0.0873	0.0093	0.0409	0.015	0.0105	0.0394	9e-04	0.027	0.032	0.1427	0.0012	0.0417	0.1143	0.012	0.0107	0.0027	0.0011	0.03	0.0281	0.1346	0.0262	0.1318	0.041	0.001
14	rs11158493	63953522	1.06	0.0472756964826134	1.05	0.24269399207398	1.05289418173545	3.57885596666105	0.008	0.0052	0.0873	0.0093	0.041	0.015	0.0105	0.0394	9e-04	0.0269	0.032	0.1427	0.0013	0.0417	0.1143	0.0121	0.0107	0.0027	0.0011	0.03	0.0281	0.1346	0.0262	0.1318	0.041	0.001
14	rs76318368	63953606	1.06	0.0472756964826134	1.05	0.24269399207398	1.05552468208068	3.58249912359976	0.008	0.0053	0.0873	0.0094	0.0409	0.015	0.0105	0.0394	9e-04	0.0269	0.032	0.1426	0.0013	0.0417	0.1143	0.0121	0.0108	0.0027	0.0011	0.03	0.0281	0.1346	0.0262	0.1318	0.041	0.001
14	rs118036858	63955904	1.06	0.0472756964826134	1.06	0.212122118160079	1.09636621239975	3.64583138839172	0.008	0.0052	0.0872	0.0094	0.0409	0.015	0.0105	0.0394	9e-04	0.0269	0.0319	0.1426	0.0013	0.0417	0.1143	0.0121	0.0108	0.0027	0.0011	0.0299	0.0281	0.1347	0.0262	0.1318	0.041	0.001
14	rs17178739	63960354	1.06	0.0472756964826134	1.06	0.212122118160079	1.1003773628421	3.67907488252803	0.008	0.0053	0.0873	0.0094	0.0409	0.015	0.0105	0.0395	9e-04	0.0269	0.0319	0.1425	0.0013	0.0417	0.1141	0.0121	0.0109	0.0028	0.0011	0.0299	0.0281	0.1346	0.0262	0.1317	0.0409	0.001
14	rs73276588	63966635	1.06	0.0472756964826134	1.06	0.212122118160079	1.01746968764746	3.53363403170833	0.0081	0.0053	0.0874	0.0096	0.0409	0.0151	0.0106	0.0395	9e-04	0.027	0.0317	0.1423	0.0015	0.0417	0.1136	0.0123	0.0112	0.0029	0.0012	0.0299	0.0279	0.1345	0.0265	0.1313	0.0406	0.0011
14	rs1255630	63968512	1.06	0.0472756964826134	1.06	0.212122118160079	1.04685407432721	3.51066126726416	0.0081	0.0053	0.0875	0.0096	0.0408	0.0149	0.0106	0.0395	8e-04	0.027	0.0317	0.1423	0.0014	0.0417	0.1136	0.0125	0.0112	0.0029	0.0012	0.03	0.0278	0.1346	0.0265	0.1311	0.0405	0.0014
14	rs8003274	63977321	1.06	0.0472756964826134	1.07	0.184406357471863	1.11809556147433	3.51180955906469	0.0082	0.0054	0.0875	0.0096	0.0408	0.0149	0.0106	0.0394	8e-04	0.027	0.0316	0.1426	0.0012	0.0417	0.1137	0.0127	0.0113	0.0029	0.0012	0.0301	0.0278	0.1348	0.0266	0.1306	0.0403	0.0016
14	rs4902233	63980008	1.06	0.0472756964826134	1.07	0.184406357471863	1.07330535724435	3.49210230543206	0.0082	0.0054	0.0876	0.0096	0.0408	0.0149	0.0106	0.0393	8e-04	0.027	0.0316	0.1428	0.0012	0.0417	0.1137	0.0129	0.0113	0.0028	0.0011	0.0301	0.0277	0.1347	0.0266	0.1304	0.0402	0.0016
14	rs61983977	63980659	1.06	0.0472756964826134	1.07	0.184406357471863	1.0775479815528	3.498032475931	0.0082	0.0054	0.0877	0.0096	0.0408	0.0149	0.0106	0.0393	8e-04	0.027	0.0316	0.1429	0.0012	0.0417	0.1137	0.0129	0.0114	0.0028	0.0011	0.0301	0.0277	0.1347	0.0266	0.1303	0.0402	0.0016
14	rs72716307	63992028	1.06	0.0472756964826134	1.08	0.159408631830651	1.08463390420179	3.50166758195837	0.0082	0.0054	0.0877	0.0096	0.0408	0.0149	0.0106	0.0393	8e-04	0.027	0.0315	0.1429	0.0012	0.0417	0.1137	0.013	0.0114	0.0028	0.0011	0.0301	0.0277	0.1347	0.0266	0.1303	0.0402	0.0016
14	rs72716317	64007647	1.06	0.0472756964826134	1.08	0.159408631830651	1.09805909738242	3.51276649683356	0.0082	0.0054	0.0876	0.0096	0.0408	0.0149	0.0106	0.0393	8e-04	0.027	0.0315	0.143	0.0012	0.0416	0.1137	0.013	0.0114	0.0029	0.0011	0.0301	0.0277	0.1347	0.0266	0.1302	0.0402	0.0016
14	rs1255718	64008809	1.06	0.0472756964826134	1.08	0.159408631830651	1.08640828606353	3.50453766264416	0.0082	0.0054	0.0877	0.0095	0.0408	0.0149	0.0106	0.0393	8e-04	0.0269	0.0314	0.143	0.0012	0.0416	0.1137	0.013	0.0114	0.0029	0.0011	0.0301	0.0276	0.1347	0.0266	0.1302	0.0403	0.0016
14	rs75173863	64018747	1.06	0.0472756964826134	1.08	0.159408631830651	1.15677723114733	3.56965379231158	0.0084	0.0055	0.0876	0.0095	0.0408	0.015	0.0106	0.0394	8e-04	0.0268	0.0314	0.1428	0.0012	0.0416	0.1135	0.0131	0.0114	0.0029	0.0011	0.0301	0.0276	0.1344	0.0267	0.1302	0.0403	0.0017
14	rs4243625	64023012	1.06	0.0472756964826134	1.08	0.159408631830651	1.166163340481	3.58249912359976	0.0084	0.0055	0.0876	0.0095	0.0408	0.015	0.0106	0.0394	8e-04	0.0268	0.0314	0.1428	0.0013	0.0416	0.1135	0.0131	0.0114	0.003	0.0011	0.0301	0.0276	0.1344	0.0267	0.1302	0.0404	0.0017
14	rs1255741	64029781	1.06	0.0472756964826134	1.09	0.136985182682918	1.19994005766941	3.63027639026912	0.0084	0.0055	0.0876	0.0095	0.0407	0.015	0.0106	0.0394	8e-04	0.0268	0.0313	0.1429	0.0013	0.0417	0.1135	0.013	0.0114	0.003	0.0011	0.0302	0.0276	0.1345	0.0268	0.1301	0.0402	0.0017
14	rs56898919	64034480	1.06	0.0472756964826134	1.09	0.136985182682918	0.864735128400866	3.20922687024316	0.0087	0.0053	0.0879	0.0099	0.041	0.0155	0.0116	0.0391	0.001	0.0274	0.0316	0.1432	0.0014	0.0415	0.1135	0.0137	0.0116	0.0031	0.001	0.0293	0.027	0.1336	0.0275	0.1269	0.0406	0.0017
14	rs117417049	64038598	1.05	0.0578850268271129	1.09	0.136985182682918	0.671046290463796	3.12759009016665	0.0089	0.0053	0.088	0.0102	0.0411	0.0162	0.0124	0.039	0.0011	0.0278	0.0317	0.143	0.0016	0.0413	0.114	0.0146	0.0118	0.0033	9e-04	0.0286	0.0264	0.1327	0.028	0.1243	0.0408	0.0016
14	rs1271565	64044097	1.05	0.0578850268271129	1.09	0.136985182682918	0.622271418843236	3.01374990337715	0.0089	0.0053	0.0881	0.0102	0.0412	0.0162	0.0124	0.039	0.0011	0.0279	0.0317	0.1431	0.0016	0.0413	0.114	0.0146	0.0118	0.0033	9e-04	0.0286	0.0264	0.1327	0.0281	0.1242	0.0408	0.0016
14	rs112587561	64047654	1.05	0.0578850268271129	1.09	0.136985182682918	0.629347322805649	3.04485558243231	0.0089	0.0053	0.088	0.0102	0.0411	0.0162	0.0124	0.039	0.0011	0.0279	0.0317	0.143	0.0016	0.0413	0.114	0.0146	0.0118	0.0033	9e-04	0.0286	0.0264	0.1327	0.0281	0.1243	0.0408	0.0016
14	rs8012691	64054767	1.05	0.0578850268271129	1.09	0.136985182682918	0.630190455605096	3.00941667864146	0.0089	0.0053	0.088	0.0102	0.0411	0.0162	0.0124	0.039	0.0011	0.0279	0.0317	0.1429	0.0016	0.0413	0.1139	0.0146	0.0118	0.0033	9e-04	0.0286	0.0264	0.1326	0.0281	0.1244	0.0409	0.0016
14	rs7145740	64078847	1.05	0.0578850268271129	1.09	0.136985182682918	0.624369349678761	2.90937690150931	0.0089	0.0053	0.0881	0.0102	0.0411	0.0162	0.0125	0.039	0.0011	0.0279	0.0318	0.1427	0.0016	0.0414	0.1138	0.0148	0.0117	0.0034	9e-04	0.0285	0.0263	0.1326	0.0281	0.1245	0.0408	0.0015
14	rs117822139	64087193	1.05	0.0578850268271129	1.09	0.136985182682918	0.624859332058756	2.91031540524821	0.0089	0.0053	0.0881	0.0102	0.0411	0.0162	0.0125	0.039	0.0011	0.0279	0.0318	0.1427	0.0016	0.0414	0.1138	0.0148	0.0117	0.0034	9e-04	0.0285	0.0263	0.1325	0.0281	0.1245	0.0408	0.0015
14	rs8018872	64108884	1.05	0.0578850268271129	1.1	0.116987187387052	0.560586769434856	2.72478524274622	0.0089	0.0053	0.0882	0.0102	0.0411	0.016	0.0125	0.0387	0.0012	0.0279	0.0319	0.1428	0.0016	0.0418	0.1136	0.0148	0.0116	0.0035	9e-04	0.0283	0.0261	0.1325	0.0281	0.1246	0.041	0.0014
14	rs12878926	64109021	1.05	0.0578850268271129	1.1	0.116987187387052	0.560320493472692	2.72664859343907	0.0089	0.0053	0.0882	0.0102	0.0411	0.016	0.0125	0.0387	0.0012	0.0279	0.0319	0.1428	0.0016	0.0418	0.1136	0.0148	0.0116	0.0035	9e-04	0.0283	0.0261	0.1325	0.0281	0.1246	0.041	0.0014
14	rs74996556	64109230	1.05	0.0578850268271129	1.1	0.116987187387052	0.562385683300469	2.73335785602836	0.0089	0.0053	0.0882	0.0102	0.0411	0.016	0.0125	0.0387	0.0012	0.0279	0.0319	0.1428	0.0016	0.0417	0.1136	0.0148	0.0116	0.0035	0.001	0.0283	0.0261	0.1325	0.0281	0.1246	0.041	0.0015
14	rs78341991	64140536	1.05	0.0578850268271129	1.1	0.116987187387052	0.547411633824688	2.71975492150014	0.0089	0.0054	0.0884	0.0102	0.041	0.016	0.0125	0.0387	0.0012	0.0279	0.0319	0.1429	0.0016	0.0417	0.1135	0.0148	0.0116	0.0035	0.001	0.0283	0.0261	0.1325	0.0281	0.1245	0.0411	0.0014
14	rs72716358	64140588	1.05	0.0578850268271129	1.1	0.116987187387052	0.547345799486752	2.71975492150014	0.0089	0.0054	0.0884	0.0102	0.041	0.016	0.0125	0.0387	0.0012	0.0279	0.0319	0.1429	0.0016	0.0417	0.1135	0.0148	0.0116	0.0035	0.001	0.0283	0.0261	0.1325	0.0281	0.1245	0.0411	0.0014
14	rs113338490	64155426	1.05	0.0578850268271129	1.1	0.116987187387052	0.54340257317707	2.7119320875187	0.0089	0.0054	0.0885	0.0102	0.041	0.016	0.0125	0.0386	0.0012	0.0279	0.0319	0.1429	0.0016	0.0418	0.1134	0.0148	0.0116	0.0035	0.001	0.0283	0.0261	0.1325	0.0281	0.1245	0.0411	0.0014
14	rs75868359	64161155	1.05	0.0578850268271129	1.1	0.116987187387052	0.537643532799111	2.70448416595018	0.0089	0.0054	0.0885	0.0102	0.041	0.016	0.0125	0.0386	0.0012	0.0279	0.0319	0.1429	0.0016	0.0418	0.1135	0.0148	0.0116	0.0035	0.001	0.0283	0.026	0.1324	0.0281	0.1245	0.0411	0.0014
14	rs112480086	64163849	1.05	0.0578850268271129	1.1	0.116987187387052	0.534579573771188	2.69741081426253	0.0089	0.0054	0.0885	0.0102	0.041	0.016	0.0125	0.0386	0.0012	0.028	0.0319	0.1429	0.0016	0.0417	0.1135	0.0147	0.0116	0.0035	0.001	0.0283	0.026	0.1324	0.0281	0.1245	0.0412	0.0014
14	rs11624105	64168865	1.05	0.0578850268271129	1.11	0.0992615496976265	0.525050166852504	2.69424710786884	0.0089	0.0054	0.0886	0.0102	0.041	0.016	0.0125	0.0386	0.0012	0.0279	0.0319	0.143	0.0016	0.0417	0.1135	0.0147	0.0116	0.0035	0.001	0.0283	0.026	0.1323	0.0281	0.1245	0.0413	0.0014
14	rs11158505	64174022	1.05	0.0578850268271129	1.11	0.0992615496976265	0.519641380848386	2.68085261339961	0.0089	0.0054	0.0886	0.0102	0.0411	0.016	0.0125	0.0386	0.0012	0.0279	0.0318	0.143	0.0017	0.0417	0.1136	0.0147	0.0116	0.0036	0.001	0.0283	0.026	0.1322	0.0281	0.1246	0.0414	0.0014
14	rs73265743	64184649	1.05	0.0578850268271129	1.11	0.0992615496976265	0.513173319131466	2.68624669540356	0.0089	0.0054	0.0886	0.0102	0.0411	0.016	0.0125	0.0386	0.0012	0.0279	0.0318	0.1429	0.0017	0.0417	0.1137	0.0147	0.0116	0.0036	0.001	0.0282	0.026	0.1321	0.0281	0.1245	0.0414	0.0014
14	rs2031941	64192125	1.05	0.0578850268271129	1.11	0.0992615496976265	0.509731027431197	2.68252650539365	0.0089	0.0055	0.0887	0.0102	0.0411	0.016	0.0125	0.0385	0.0012	0.0279	0.0318	0.1429	0.0017	0.0417	0.1137	0.0147	0.0116	0.0036	0.001	0.0282	0.026	0.1322	0.0281	0.1246	0.0413	0.0014
14	rs72716366	64197689	1.05	0.0578850268271129	1.11	0.0992615496976265	0.508840390859	2.6832704959643	0.0089	0.0055	0.0887	0.0102	0.0411	0.016	0.0125	0.0385	0.0012	0.0279	0.0318	0.1429	0.0017	0.0417	0.1137	0.0147	0.0116	0.0036	0.001	0.0282	0.026	0.1322	0.0281	0.1246	0.0413	0.0014
14	rs8013824	64204482	1.05	0.0578850268271129	1.11	0.0992615496976265	0.516754795730055	2.72310835125872	0.0089	0.0055	0.0887	0.0102	0.041	0.016	0.0125	0.0385	0.0012	0.0279	0.0318	0.1429	0.0017	0.0417	0.1137	0.0147	0.0116	0.0036	0.001	0.0282	0.026	0.1321	0.0281	0.1246	0.0413	0.0014
14	rs36057372	64219919	1.05	0.0578850268271129	1.11	0.0992615496976265	0.435187931308056	2.47923081232871	0.0089	0.0057	0.0894	0.0103	0.0411	0.0157	0.0125	0.0378	0.0012	0.0283	0.0322	0.1431	0.0016	0.0411	0.114	0.0149	0.0113	0.0037	0.001	0.0278	0.0257	0.1315	0.0283	0.1251	0.0415	0.0011
14	rs118060024	64223911	1.05	0.0578850268271129	1.12	0.083651866997597	0.393507002264658	2.36457047263061	0.0089	0.0058	0.09	0.0105	0.0411	0.0156	0.0125	0.0372	0.0011	0.0286	0.0324	0.1434	0.0016	0.0409	0.1142	0.015	0.0112	0.0038	9e-04	0.0273	0.0255	0.131	0.0287	0.125	0.0417	9e-04
14	rs78869890	64224162	1.05	0.0578850268271129	1.12	0.083651866997597	0.396314081408851	2.37226698167324	0.0089	0.0058	0.0901	0.0105	0.0411	0.0155	0.0126	0.0372	0.0011	0.0286	0.0324	0.1435	0.0016	0.0409	0.1142	0.015	0.0112	0.0038	9e-04	0.0272	0.0255	0.1309	0.0287	0.125	0.0418	9e-04
14	rs35321406	64230072	1.04	0.0702833737600549	1.12	0.083651866997597	0.394684750304352	2.24422363752009	0.0087	0.006	0.0908	0.0107	0.0412	0.0153	0.0126	0.0366	0.001	0.0287	0.0331	0.1438	0.0015	0.0405	0.1144	0.0151	0.011	0.0039	9e-04	0.0268	0.0253	0.1299	0.029	0.1251	0.042	7e-04
14	rs7157785	64235556	1.04	0.0702833737600549	1.12	0.083651866997597	0.383927600458112	2.14875016023369	0.0086	0.006	0.0909	0.0107	0.0412	0.0153	0.0126	0.0368	0.001	0.0286	0.0331	0.1439	0.0015	0.0405	0.1145	0.0152	0.011	0.0039	9e-04	0.0267	0.0253	0.1301	0.0284	0.1252	0.0419	7e-04
14	rs61184877	64244296	1.03	0.0846525390220556	1.12	0.083651866997597	0.324144303499313	2.01340237394909	0.0086	0.0061	0.0911	0.0108	0.0413	0.0154	0.0127	0.0367	0.001	0.0285	0.0333	0.1439	0.0016	0.0404	0.1145	0.0154	0.0111	0.0039	9e-04	0.0264	0.0253	0.1306	0.0283	0.1252	0.0417	7e-04
14	rs78117010	64259779	1.03	0.0846525390220556	1.12	0.083651866997597	0.295956784334093	1.93145453138183	0.0086	0.0061	0.0909	0.0108	0.0412	0.0154	0.0126	0.0364	0.001	0.0284	0.0336	0.1441	0.0018	0.0404	0.1145	0.0155	0.0111	0.0039	9e-04	0.0262	0.0252	0.131	0.0283	0.1254	0.0413	6e-04
14	rs115005660	64264458	1.03	0.0846525390220556	1.12	0.083651866997597	0.296924577053972	1.93270346177807	0.0086	0.0061	0.0909	0.0108	0.0412	0.0154	0.0126	0.0364	0.001	0.0284	0.0336	0.1441	0.0018	0.0404	0.1145	0.0155	0.0111	0.0039	9e-04	0.0261	0.0252	0.131	0.0284	0.1254	0.0413	6e-04
14	rs7144584	64275812	1.03	0.0846525390220556	1.12	0.083651866997597	0.296827722164888	1.93270346177807	0.0086	0.0061	0.0909	0.0108	0.0412	0.0154	0.0126	0.0364	0.001	0.0284	0.0336	0.1441	0.0018	0.0404	0.1145	0.0155	0.0111	0.0039	9e-04	0.0261	0.0252	0.131	0.0284	0.1254	0.0413	6e-04
14	rs7148584	64276192	1.03	0.0846525390220556	1.12	0.083651866997597	0.296827722164888	1.93270346177807	0.0086	0.0061	0.0909	0.0108	0.0412	0.0154	0.0126	0.0364	0.001	0.0284	0.0336	0.1441	0.0018	0.0404	0.1145	0.0155	0.0111	0.0039	9e-04	0.0261	0.0252	0.131	0.0284	0.1254	0.0413	6e-04
14	rs77323352	64313165	1.03	0.0846525390220556	1.12	0.083651866997597	0.29499067239136	1.92128885149937	0.0086	0.0061	0.0908	0.0108	0.0412	0.0153	0.0127	0.0364	0.001	0.0284	0.0335	0.1442	0.0019	0.0404	0.1145	0.0155	0.0111	0.0039	9e-04	0.0261	0.0252	0.131	0.0283	0.1254	0.0413	6e-04
14	rs12879641	64315862	1.03	0.0846525390220556	1.12	0.083651866997597	0.29499067239136	1.92128885149937	0.0086	0.0061	0.0908	0.0108	0.0412	0.0153	0.0127	0.0364	0.001	0.0284	0.0335	0.1442	0.0019	0.0404	0.1145	0.0155	0.0111	0.0039	9e-04	0.0261	0.0252	0.131	0.0283	0.1254	0.0413	6e-04
14	rs35168922	64322064	1.03	0.0846525390220556	1.12	0.083651866997597	0.296537258312888	1.91790195227469	0.0086	0.0061	0.0908	0.0108	0.0412	0.0153	0.0127	0.0364	0.001	0.0284	0.0336	0.1442	0.0019	0.0404	0.1145	0.0155	0.0111	0.0039	9e-04	0.0261	0.0253	0.1311	0.0283	0.1254	0.0413	6e-04
14	rs77963997	64322782	1.03	0.0846525390220556	1.12	0.083651866997597	0.296682471335439	1.91897140944434	0.0086	0.0061	0.0908	0.0108	0.0412	0.0153	0.0127	0.0364	0.001	0.0284	0.0336	0.1442	0.0019	0.0404	0.1145	0.0155	0.0111	0.0039	9e-04	0.0261	0.0253	0.1311	0.0283	0.1253	0.0413	6e-04
14	rs72718305	64323026	1.03	0.0846525390220556	1.12	0.083651866997597	0.296682471335439	1.91914966038254	0.0086	0.0061	0.0908	0.0108	0.0412	0.0153	0.0127	0.0364	0.001	0.0284	0.0336	0.1442	0.0019	0.0404	0.1145	0.0155	0.0111	0.0039	9e-04	0.0261	0.0253	0.1311	0.0283	0.1253	0.0413	6e-04
14	rs12878037	64336630	1.03	0.0846525390220556	1.12	0.083651866997597	0.29639208309936	1.9310977147158	0.0086	0.0061	0.0908	0.0108	0.041	0.0153	0.0126	0.0364	0.001	0.0284	0.0336	0.1442	0.0019	0.0404	0.1144	0.0155	0.0111	0.0039	9e-04	0.026	0.0254	0.1313	0.0283	0.1252	0.0413	7e-04
14	rs8016321	64340877	1.03	0.0846525390220556	1.12	0.083651866997597	0.273606098786806	1.85796930657536	0.0086	0.0061	0.0908	0.0108	0.041	0.0153	0.0126	0.0364	0.001	0.0286	0.0341	0.1442	0.0019	0.0403	0.1142	0.0155	0.0111	0.004	9e-04	0.0258	0.0251	0.1314	0.0283	0.125	0.0413	7e-04
14	rs6573536	64342520	1.03	0.0846525390220556	1.12	0.083651866997597	0.265695598600389	1.8451997218406	0.0086	0.0061	0.0908	0.0108	0.041	0.0153	0.0126	0.0363	0.001	0.0286	0.0341	0.1443	0.0019	0.0403	0.1142	0.0155	0.0111	0.004	0.001	0.0258	0.0251	0.1315	0.0283	0.125	0.0413	7e-04
14	rs8021654	64348750	1.03	0.0846525390220556	1.12	0.083651866997597	0.255046227039177	1.81315415700647	0.0086	0.0061	0.0908	0.0109	0.041	0.0153	0.0126	0.0363	0.001	0.0286	0.0341	0.144	0.0019	0.0404	0.1142	0.0155	0.0111	0.004	9e-04	0.0258	0.025	0.1315	0.0283	0.125	0.0412	8e-04
14	rs34561759	64351684	1.03	0.0846525390220556	1.13	0.0699995683306186	0.252864863930295	1.81014849558856	0.0087	0.0061	0.0908	0.0109	0.041	0.0153	0.0126	0.0363	0.001	0.0286	0.0341	0.1439	0.0019	0.0404	0.1143	0.0155	0.0111	0.004	9e-04	0.0258	0.025	0.1315	0.0283	0.125	0.0412	8e-04
14	rs7153036	64377548	1.03	0.0846525390220556	1.13	0.0699995683306186	0.206561911311117	1.69297746711618	0.0088	0.0061	0.0907	0.0113	0.0411	0.0157	0.013	0.0362	0.001	0.0287	0.034	0.1432	0.0019	0.0405	0.1141	0.0158	0.0114	0.0038	9e-04	0.0255	0.0249	0.1313	0.0281	0.1248	0.0412	8e-04
14	rs74659969	64383201	1.03	0.0846525390220556	1.13	0.0699995683306186	0.165443923536514	1.59954270249986	0.0091	0.0062	0.0904	0.0114	0.0413	0.0159	0.013	0.0361	0.0011	0.0287	0.0337	0.1434	0.0019	0.0404	0.1146	0.0159	0.0115	0.0037	0.001	0.0252	0.0247	0.131	0.028	0.1246	0.0415	9e-04
14	rs117293069	64383847	1.03	0.0846525390220556	1.13	0.0699995683306186	0.164711249670484	1.59346983110705	0.0091	0.0062	0.0904	0.0114	0.0413	0.0159	0.013	0.0361	0.0011	0.0287	0.0337	0.1434	0.0019	0.0404	0.1146	0.0159	0.0115	0.0037	0.001	0.0252	0.0247	0.1309	0.028	0.1246	0.0416	9e-04
14	rs8007889	64386452	1.03	0.0846525390220556	1.13	0.0699995683306186	0.161351664944212	1.57094474258212	0.0091	0.0062	0.0904	0.0114	0.0413	0.0159	0.013	0.0361	0.0011	0.0287	0.0337	0.1435	0.0019	0.0404	0.1146	0.0159	0.0116	0.0036	0.001	0.0252	0.0247	0.1309	0.028	0.1246	0.0416	9e-04
14	rs76229650	64405778	1.03	0.0846525390220556	1.13	0.0699995683306186	0.132997266298251	1.43005146096404	0.0094	0.0062	0.0904	0.0113	0.0417	0.0157	0.013	0.0358	0.0011	0.0289	0.0335	0.1435	0.0019	0.0404	0.115	0.016	0.0117	0.0035	0.001	0.025	0.0244	0.1315	0.0277	0.1241	0.0417	0.0011
14	rs4902258	64406690	1.03	0.0846525390220556	1.13	0.0699995683306186	0.13269060227665	1.42152983419358	0.0094	0.0062	0.0904	0.0113	0.0417	0.0157	0.013	0.0358	0.0011	0.0289	0.0335	0.1435	0.0019	0.0404	0.115	0.016	0.0117	0.0035	0.001	0.025	0.0244	0.1315	0.0277	0.1241	0.0417	0.0011
14	rs4476102	64414680	1.03	0.0846525390220556	1.13	0.0699995683306186	0.12766226493731	1.38786651766142	0.0094	0.0062	0.0903	0.0113	0.0419	0.0158	0.0131	0.0358	0.0011	0.0288	0.0335	0.1433	0.0019	0.0403	0.1149	0.016	0.0117	0.0035	0.001	0.0249	0.0243	0.1318	0.0276	0.124	0.0417	0.0011
14	rs78185720	64425038	1.02	0.101174939294895	1.13	0.0699995683306186	0.142683864169306	1.3582252434021	0.0094	0.0062	0.0902	0.0113	0.042	0.0158	0.0132	0.0358	0.0011	0.0288	0.0333	0.1432	0.0019	0.0403	0.1149	0.0163	0.0118	0.0038	0.001	0.0248	0.0242	0.1319	0.0276	0.124	0.0413	0.0011
14	rs1266870	64425084	1.02	0.101174939294895	1.13	0.0699995683306186	0.143678223583479	1.3582252434021	0.0094	0.0062	0.0902	0.0113	0.042	0.0158	0.0132	0.0358	0.0011	0.0288	0.0333	0.1432	0.0019	0.0404	0.1149	0.0163	0.0118	0.0038	0.001	0.0248	0.0242	0.1319	0.0276	0.124	0.0413	0.0011
14	rs945029	64432570	1.03	0.0846525390220556	1.13	0.0699995683306186	0.157556933774328	1.35366152727797	0.0095	0.0062	0.0884	0.0112	0.0421	0.0158	0.0132	0.0358	0.0012	0.0289	0.0334	0.1442	0.0019	0.0403	0.115	0.0163	0.0118	0.0038	0.0011	0.0248	0.0242	0.1321	0.0276	0.1241	0.0413	0.0012
14	rs117573902	64441207	1.03	0.0846525390220556	1.13	0.0699995683306186	0.157930619299688	1.35399949230822	0.0095	0.0062	0.0883	0.0112	0.0421	0.0158	0.0132	0.0358	0.0012	0.0289	0.0334	0.1442	0.0019	0.0403	0.1151	0.0163	0.0118	0.0038	0.0011	0.0248	0.0242	0.1321	0.0276	0.1241	0.0413	0.0012
14	rs76443138	64464225	1.03	0.0846525390220556	1.13	0.0699995683306186	0.149500497769314	1.31589965171298	0.0095	0.0062	0.0884	0.0112	0.0421	0.0158	0.0132	0.0358	0.0012	0.0289	0.0336	0.1444	0.0019	0.0403	0.1152	0.0164	0.0118	0.0039	0.0011	0.0247	0.0241	0.1314	0.0276	0.1242	0.0413	0.0012
14	rs35435882	64467651	1.03	0.0846525390220556	1.13	0.0699995683306186	0.154787693563844	1.31354554164814	0.0095	0.0062	0.0884	0.0111	0.0422	0.0158	0.0132	0.0358	0.0012	0.0289	0.0336	0.1444	0.0019	0.0403	0.1152	0.0164	0.0118	0.0039	0.0011	0.0247	0.0241	0.1313	0.0276	0.1242	0.0414	0.0011
14	rs17751301	64469828	1.03	0.0846525390220556	1.13	0.0699995683306186	0.155292098986222	1.31842270477208	0.0095	0.0062	0.0884	0.0111	0.0422	0.0158	0.0132	0.0358	0.0012	0.0289	0.0336	0.1443	0.0019	0.0403	0.1152	0.0164	0.0118	0.0039	0.0011	0.0247	0.0241	0.1313	0.0276	0.1242	0.0414	0.0011
14	rs117197925	64490358	1.02	0.101174939294895	1.13	0.0699995683306186	0.154955721118883	1.16937905905829	0.0096	0.0064	0.0883	0.0109	0.0422	0.0159	0.0132	0.0355	0.0013	0.0291	0.0334	0.1446	0.0021	0.0405	0.1156	0.0169	0.012	0.0044	0.0013	0.0243	0.0235	0.1311	0.0276	0.1235	0.0409	0.0015
14	rs55676048	64491383	1.02	0.101174939294895	1.13	0.0699995683306186	0.155864929081947	1.16624958619706	0.0096	0.0064	0.0883	0.0109	0.0422	0.0159	0.0132	0.0355	0.0013	0.0291	0.0334	0.1446	0.0021	0.0405	0.1156	0.0169	0.012	0.0044	0.0013	0.0243	0.0235	0.1311	0.0276	0.1234	0.0409	0.0015
14	rs74056279	64491457	1.02	0.101174939294895	1.13	0.0699995683306186	0.155595207033648	1.16592025563421	0.0096	0.0064	0.0883	0.0109	0.0422	0.0159	0.0132	0.0355	0.0013	0.0291	0.0334	0.1446	0.0021	0.0405	0.1156	0.0169	0.012	0.0044	0.0013	0.0243	0.0235	0.1311	0.0276	0.1234	0.0409	0.0015
14	rs4902264	64491695	1.02	0.101174939294895	1.13	0.0699995683306186	0.154351325384007	1.16295703324626	0.0096	0.0064	0.0883	0.0109	0.0422	0.0159	0.0131	0.0355	0.0013	0.0291	0.0334	0.1446	0.0021	0.0405	0.1156	0.0169	0.012	0.0044	0.0013	0.0243	0.0235	0.131	0.0276	0.1234	0.0409	0.0015
14	rs72718380	64495925	1.02	0.101174939294895	1.13	0.0699995683306186	0.158270785568271	1.16246329472592	0.0096	0.0064	0.0882	0.0109	0.0422	0.0159	0.0131	0.0355	0.0013	0.0291	0.0334	0.1448	0.0021	0.0405	0.1156	0.0169	0.012	0.0044	0.0013	0.0242	0.0234	0.1311	0.0275	0.1234	0.0409	0.0015
14	rs4027402	64496749	1.02	0.101174939294895	1.13	0.0699995683306186	0.156506623028837	1.16328621321036	0.0096	0.0064	0.0882	0.0109	0.0422	0.0159	0.0131	0.0355	0.0013	0.0291	0.0334	0.1448	0.0021	0.0406	0.1157	0.0168	0.012	0.0044	0.0013	0.0242	0.0235	0.131	0.0276	0.1234	0.0409	0.0015
14	rs4027404	64497930	1.01	0.120031835070186	1.13	0.0699995683306186	0.202810872598543	1.17696189437746	0.0096	0.0064	0.0876	0.0107	0.0416	0.0157	0.0128	0.035	0.0013	0.0288	0.0327	0.1437	0.0021	0.0428	0.1149	0.0165	0.0117	0.0044	0.0013	0.0239	0.026	0.1303	0.0271	0.1238	0.0432	0.0015
14	rs4027405	64498037	1.01	0.120031835070186	1.13	0.0699995683306186	0.209270750532681	1.16460310055676	0.0096	0.0064	0.0877	0.0107	0.0417	0.0158	0.0128	0.0351	0.0013	0.0287	0.0328	0.1434	0.0021	0.0429	0.1148	0.0165	0.0117	0.0044	0.0013	0.0239	0.0261	0.1303	0.0271	0.1238	0.0433	0.0015
14	rs2884158	64507286	1.01	0.120031835070186	1.13	0.0699995683306186	0.209350723874486	1.17597233142994	0.0096	0.0064	0.0877	0.0107	0.0415	0.0158	0.0126	0.0351	0.0013	0.0287	0.0328	0.1437	0.0022	0.0429	0.1147	0.0165	0.0117	0.0045	0.0014	0.0238	0.0261	0.13	0.0271	0.1238	0.0432	0.0015
14	rs117007801	64514179	1.01	0.120031835070186	1.13	0.0699995683306186	0.203597331784003	1.07065533294172	0.0097	0.0064	0.0876	0.0105	0.0416	0.0159	0.0125	0.0349	0.0014	0.0288	0.0328	0.1439	0.0022	0.0428	0.1147	0.0168	0.0116	0.0046	0.0015	0.0234	0.0258	0.1304	0.0269	0.1236	0.0433	0.0016
14	rs11628107	64518321	1.01	0.120031835070186	1.13	0.0699995683306186	0.204148879309043	1.04380915441229	0.0097	0.0064	0.0876	0.0105	0.0417	0.0159	0.0125	0.0349	0.0014	0.0288	0.0329	0.144	0.0022	0.0428	0.1147	0.0169	0.0115	0.0046	0.0015	0.0233	0.0257	0.1305	0.0269	0.1236	0.0433	0.0016
14	rs1890908	64519035	1.01	0.120031835070186	1.13	0.0699995683306186	0.202732321534417	1.03945480274687	0.0097	0.0064	0.0876	0.0105	0.0417	0.0159	0.0125	0.0349	0.0014	0.0288	0.0329	0.144	0.0022	0.0428	0.1147	0.0169	0.0115	0.0046	0.0015	0.0232	0.0256	0.1306	0.0269	0.1236	0.0433	0.0016
14	rs3829767	64519455	1.01	0.120031835070186	1.13	0.0699995683306186	0.201673570270599	1.03752064310971	0.0097	0.0064	0.0876	0.0105	0.0417	0.0159	0.0125	0.0349	0.0014	0.0288	0.0329	0.144	0.0022	0.0428	0.1147	0.0169	0.0115	0.0046	0.0015	0.0232	0.0256	0.1306	0.0269	0.1236	0.0433	0.0016
14	rs34843668	64519709	1.01	0.120031835070186	1.13	0.0699995683306186	0.201673570270599	1.03719834959845	0.0097	0.0064	0.0876	0.0105	0.0417	0.0159	0.0125	0.0349	0.0014	0.0288	0.0329	0.144	0.0022	0.0428	0.1147	0.0169	0.0115	0.0046	0.0015	0.0232	0.0256	0.1306	0.0269	0.1236	0.0433	0.0016
14	rs8010911	64522674	1.01	0.120031835070186	1.13	0.0699995683306186	0.20285015459814	1.03703720996609	0.0097	0.0064	0.0875	0.0105	0.0417	0.0159	0.0125	0.035	0.0014	0.0288	0.0329	0.1439	0.0023	0.0428	0.1148	0.017	0.0115	0.0046	0.0015	0.0232	0.0256	0.1305	0.0268	0.1237	0.0433	0.0016
14	rs8010699	64522843	1.01	0.120031835070186	1.13	0.0699995683306186	0.201751888488805	1.03268823796268	0.0097	0.0064	0.0875	0.0105	0.0417	0.0159	0.0125	0.0349	0.0014	0.0288	0.0329	0.144	0.0023	0.0428	0.1148	0.017	0.0115	0.0046	0.0015	0.0232	0.0255	0.1305	0.0268	0.1237	0.0433	0.0016
14	rs35203186	64537498	1.01	0.120031835070186	1.13	0.0699995683306186	0.205491869529021	1.02480455451467	0.0098	0.0064	0.0875	0.0104	0.0417	0.0159	0.0124	0.035	0.0014	0.0287	0.0329	0.1441	0.0023	0.0428	0.1147	0.0171	0.0115	0.0046	0.0015	0.0232	0.0255	0.1306	0.0269	0.1235	0.0432	0.0016
14	rs1255964	64537657	1.01	0.120031835070186	1.13	0.0699995683306186	0.205056827402732	1.02400074488758	0.0098	0.0064	0.0876	0.0105	0.0417	0.0159	0.0124	0.035	0.0014	0.0287	0.0329	0.1441	0.0023	0.0428	0.1147	0.017	0.0115	0.0046	0.0015	0.0232	0.0255	0.1306	0.0269	0.1235	0.0432	0.0016
14	rs72718399	64537829	1.01	0.120031835070186	1.13	0.0699995683306186	0.2007350971112	1.01821687517053	0.0098	0.0064	0.0876	0.0105	0.0417	0.0159	0.0124	0.035	0.0014	0.0288	0.0329	0.144	0.0023	0.0428	0.1147	0.017	0.0115	0.0046	0.0015	0.0232	0.0254	0.1306	0.0269	0.1235	0.0432	0.0016
14	rs78981486	64545908	1.01	0.120031835070186	1.13	0.0699995683306186	0.21418065119548	1.01051482149199	0.0098	0.0064	0.0876	0.0104	0.0417	0.0159	0.0124	0.0349	0.0014	0.0288	0.0329	0.1441	0.0023	0.0428	0.1147	0.017	0.0115	0.0047	0.0015	0.0231	0.0254	0.1306	0.0269	0.1235	0.0432	0.0016
14	rs17766178	64547046	1.01	0.120031835070186	1.13	0.0699995683306186	0.216170697857561	1.00843078119849	0.0098	0.0064	0.0876	0.0104	0.0418	0.0159	0.0124	0.0349	0.0014	0.0288	0.0329	0.1441	0.0023	0.0428	0.1147	0.017	0.0115	0.0047	0.0015	0.0231	0.0254	0.1307	0.0269	0.1235	0.0432	0.0016
14	rs10136783	64553204	1.01	0.120031835070186	1.13	0.0699995683306186	0.226610146262367	0.97758909886822	0.0098	0.0064	0.0875	0.0104	0.0418	0.0159	0.0124	0.0348	0.0014	0.0288	0.0328	0.1443	0.0023	0.0428	0.1147	0.0171	0.0115	0.0049	0.0015	0.023	0.0252	0.1309	0.0269	0.1235	0.0431	0.0017
14	rs10137972	64557734	1.01	0.120031835070186	1.13	0.0699995683306186	0.212039787419112	0.965018784008384	0.0098	0.0064	0.0874	0.0104	0.0418	0.0159	0.0124	0.0348	0.0014	0.0289	0.0328	0.1443	0.0023	0.0428	0.1147	0.0171	0.0115	0.0048	0.0015	0.023	0.0251	0.1309	0.0269	0.1235	0.0432	0.0017
14	rs41334947	64560091	1.01	0.120031835070186	1.13	0.0699995683306186	0.196967412703836	0.944719827424863	0.0098	0.0064	0.0873	0.0103	0.0418	0.0159	0.0124	0.0347	0.0014	0.0289	0.0328	0.1442	0.0023	0.0428	0.1145	0.0171	0.0115	0.0048	0.0015	0.023	0.025	0.1311	0.0269	0.1236	0.0432	0.0017
14	rs2781377	64560092	1.01	0.120031835070186	1.13	0.0699995683306186	0.189553831449503	0.94851939478216	0.0098	0.0064	0.0873	0.0104	0.0418	0.0159	0.0124	0.0347	0.0014	0.0289	0.0328	0.1442	0.0023	0.0428	0.1145	0.0171	0.0115	0.0048	0.0015	0.0231	0.025	0.131	0.0269	0.1236	0.0432	0.0018
14	rs56123497	64563782	1.01	0.120031835070186	1.13	0.0699995683306186	0.168923572763161	0.925767556132946	0.0098	0.0065	0.0874	0.0103	0.0419	0.0159	0.0125	0.0347	0.0014	0.0289	0.0329	0.1442	0.0023	0.0428	0.1141	0.0172	0.0116	0.0047	0.0015	0.023	0.0248	0.1311	0.0269	0.1236	0.0432	0.0018
14	rs17101659	64564186	1.01	0.120031835070186	1.13	0.0699995683306186	0.16384149790606	0.924506795762413	0.0098	0.0065	0.0874	0.0103	0.0419	0.0159	0.0125	0.0347	0.0014	0.029	0.0329	0.1442	0.0023	0.0429	0.1139	0.0172	0.0116	0.0046	0.0015	0.023	0.0248	0.1312	0.0269	0.1236	0.0432	0.0018
14	rs8007972	64564527	1.01	0.120031835070186	1.13	0.0699995683306186	0.147860317284306	0.901872286669839	0.0099	0.0065	0.0873	0.0102	0.042	0.0158	0.0125	0.0347	0.0015	0.029	0.033	0.1443	0.0025	0.0428	0.1139	0.0172	0.0116	0.0046	0.0015	0.0229	0.0246	0.1311	0.027	0.1237	0.0433	0.0019
14	rs17101661	64564680	1.01	0.120031835070186	1.13	0.0699995683306186	0.127572471124134	0.856793491525608	0.0099	0.0065	0.0875	0.0102	0.0422	0.0158	0.0125	0.0346	0.0015	0.0291	0.0331	0.1444	0.0024	0.0428	0.114	0.0172	0.0116	0.0045	0.0016	0.0228	0.0243	0.1309	0.027	0.1236	0.0434	0.0019
14	rs72720334	64564988	1.01	0.120031835070186	1.13	0.0699995683306186	0.0950225971152961	0.766600612695593	0.0099	0.0065	0.0878	0.01	0.0425	0.0159	0.0125	0.0345	0.0015	0.0292	0.0334	0.1443	0.0024	0.0426	0.1143	0.0172	0.0115	0.0043	0.0016	0.0225	0.0237	0.1305	0.0272	0.1236	0.0437	0.002
14	rs72720338	64569782	1	0.141401729381863	1.13	0.0699995683306186	0.057356014988971	0.609433066536306	0.01	0.0065	0.0886	0.0095	0.0428	0.0159	0.0124	0.034	0.0016	0.0295	0.0343	0.1453	0.0024	0.0421	0.115	0.0173	0.0114	0.0038	0.0017	0.0219	0.022	0.1292	0.0275	0.1233	0.0446	0.0024
14	rs10146044	64570872	1	0.141401729381863	1.13	0.0699995683306186	0.0574280028678381	0.586232116660572	0.01	0.0065	0.0886	0.0095	0.0428	0.0159	0.0124	0.034	0.0016	0.0295	0.0343	0.1453	0.0024	0.0422	0.115	0.0173	0.0114	0.0038	0.0017	0.0219	0.022	0.1292	0.0275	0.1233	0.0446	0.0024
14	rs61747118	64580075	1	0.141401729381863	1.13	0.0699995683306186	0.0655793997408295	0.571310823201206	0.0102	0.0065	0.0887	0.0093	0.0428	0.0159	0.0123	0.034	0.0017	0.0295	0.0346	0.1454	0.0024	0.042	0.1151	0.0173	0.0111	0.0038	0.0018	0.0217	0.0216	0.1292	0.0276	0.1235	0.0449	0.0025
14	rs12434783	64586887	1	0.141401729381863	1.13	0.0699995683306186	0.0669049227813051	0.575138833138321	0.0102	0.0065	0.0888	0.0093	0.0428	0.0159	0.0122	0.034	0.0017	0.0295	0.0347	0.1455	0.0024	0.042	0.1151	0.0173	0.011	0.0038	0.0018	0.0216	0.0216	0.1291	0.0276	0.1235	0.045	0.0025
14	rs34944385	64588837	1	0.141401729381863	1.13	0.0699995683306186	0.0678250637958223	0.576984155533351	0.0102	0.0065	0.0888	0.0092	0.0428	0.0158	0.0122	0.034	0.0017	0.0295	0.0347	0.1455	0.0024	0.042	0.1151	0.0173	0.011	0.0038	0.0018	0.0216	0.0215	0.1291	0.0276	0.1235	0.045	0.0025
14	rs11158532	64603204	1	0.141401729381863	1.13	0.0699995683306186	0.0707794931867004	0.54833438095783	0.0102	0.0065	0.0888	0.0093	0.0428	0.0158	0.0122	0.0339	0.0017	0.0295	0.0348	0.1456	0.0024	0.0419	0.1151	0.0173	0.0109	0.0038	0.0018	0.0216	0.0214	0.129	0.0277	0.1236	0.045	0.0026
14	rs12881815	64604595	1	0.141401729381863	1.13	0.0699995683306186	0.070841488050229	0.54777346065855	0.0102	0.0065	0.0888	0.0093	0.0428	0.0158	0.0122	0.0339	0.0017	0.0295	0.0348	0.1456	0.0024	0.0419	0.1151	0.0173	0.0109	0.0038	0.0018	0.0216	0.0214	0.129	0.0277	0.1236	0.045	0.0026
14	rs17825431	64606654	1	0.141401729381863	1.13	0.0699995683306186	0.0714633802998848	0.540494429004913	0.0103	0.0065	0.0888	0.0093	0.0428	0.0158	0.0122	0.0339	0.0017	0.0295	0.0349	0.1456	0.0024	0.0419	0.1151	0.0173	0.0109	0.0038	0.0018	0.0216	0.0214	0.1291	0.0277	0.1236	0.045	0.0026
14	rs142660236	64625344	1	0.141401729381863	1.13	0.0699995683306186	0.0686926405348471	0.517420941719866	0.0103	0.0064	0.0889	0.0093	0.0429	0.0158	0.0122	0.0337	0.0018	0.0294	0.0348	0.1454	0.0024	0.0418	0.115	0.0173	0.0109	0.0039	0.0018	0.0214	0.0211	0.1294	0.0278	0.124	0.045	0.0026
14	rs75408790	64625757	1	0.141401729381863	1.13	0.0699995683306186	0.0688548453937505	0.5164535257549	0.0103	0.0064	0.0889	0.0093	0.0429	0.0158	0.0122	0.0337	0.0018	0.0294	0.0348	0.1454	0.0024	0.0418	0.115	0.0173	0.0109	0.0039	0.0018	0.0214	0.0211	0.1294	0.0278	0.124	0.045	0.0026
14	rs117254491	64633690	1	0.141401729381863	1.13	0.0699995683306186	0.0716298155175686	0.5164535257549	0.0103	0.0064	0.089	0.0093	0.0429	0.0158	0.0122	0.0336	0.0018	0.0294	0.0348	0.1454	0.0024	0.0418	0.115	0.0173	0.0109	0.0039	0.0018	0.0214	0.021	0.1294	0.0278	0.124	0.045	0.0027
14	rs17179194	64633984	1	0.141401729381863	1.13	0.0699995683306186	0.0723399746084038	0.510796419709572	0.0103	0.0064	0.0889	0.0093	0.0429	0.0158	0.0122	0.0336	0.0018	0.0295	0.0349	0.1454	0.0024	0.0418	0.115	0.0173	0.0109	0.0039	0.0018	0.0214	0.021	0.1295	0.0278	0.124	0.045	0.0027
14	rs7161192	64637147	1	0.141401729381863	1.13	0.0699995683306186	0.0747329818810258	0.515762793686857	0.0103	0.0064	0.0889	0.0093	0.0429	0.0158	0.0122	0.0336	0.0018	0.0294	0.0349	0.1454	0.0024	0.0418	0.115	0.0173	0.0109	0.0039	0.0018	0.0214	0.021	0.1295	0.0278	0.1241	0.045	0.0027
14	rs2297301	64644205	0.99	0.165458971998582	1.13	0.0699995683306186	0.0710691047822382	0.489417562589733	0.0104	0.0065	0.0887	0.0094	0.0428	0.0158	0.0121	0.0335	0.0019	0.0296	0.0349	0.1454	0.0025	0.0417	0.115	0.0173	0.0109	0.0039	0.0018	0.0213	0.0208	0.1297	0.0276	0.1242	0.045	0.0028
14	rs11848293	64646290	0.99	0.165458971998582	1.13	0.0699995683306186	0.0732446411482151	0.484925220156508	0.0104	0.0065	0.0887	0.0094	0.0428	0.0159	0.012	0.0335	0.0019	0.0296	0.0349	0.1452	0.0025	0.0417	0.1151	0.0173	0.0109	0.0041	0.0019	0.0212	0.0207	0.1298	0.0276	0.1242	0.0449	0.0028
14	rs1255986	64655161	0.99	0.165458971998582	1.13	0.0699995683306186	0.0888428351411599	0.469893597831811	0.0104	0.0065	0.0886	0.0094	0.0428	0.0161	0.012	0.0335	0.0019	0.0297	0.035	0.145	0.0025	0.0414	0.1153	0.0173	0.0108	0.0041	0.0019	0.021	0.0204	0.1301	0.0275	0.1242	0.0449	0.003
14	rs76304847	64665535	0.99	0.165458971998582	1.13	0.0699995683306186	0.0909868274939778	0.468545449525885	0.0104	0.0065	0.0887	0.0093	0.043	0.016	0.0119	0.0335	0.002	0.0298	0.0352	0.145	0.0025	0.0412	0.1153	0.0173	0.0109	0.0041	0.0019	0.0212	0.0202	0.1299	0.0276	0.1242	0.0449	0.0031
14	rs7148072	64670565	0.99	0.165458971998582	1.13	0.0699995683306186	0.0952222935292229	0.461551425041483	0.0105	0.0065	0.0889	0.0093	0.0431	0.016	0.0119	0.0335	0.002	0.0299	0.0353	0.145	0.0025	0.0409	0.1153	0.0173	0.0109	0.0041	0.0019	0.0211	0.02	0.1297	0.0277	0.1242	0.045	0.0031
14	rs1152591	64680848	0.99	0.165458971998582	1.13	0.0699995683306186	0.104800740307376	0.450178624323977	0.0105	0.0065	0.09	0.0092	0.0434	0.0158	0.0118	0.0336	0.002	0.0299	0.0357	0.1444	0.0026	0.0405	0.115	0.0172	0.0108	0.0042	0.002	0.0208	0.0196	0.1297	0.0278	0.124	0.0451	0.0033
14	rs1152590	64681193	0.99	0.165458971998582	1.13	0.0699995683306186	0.104297581976297	0.448046253849475	0.0105	0.0065	0.09	0.0091	0.0435	0.0159	0.0118	0.0335	0.002	0.0299	0.0358	0.1444	0.0026	0.0405	0.115	0.0172	0.0108	0.0042	0.002	0.0208	0.0196	0.1297	0.0278	0.124	0.0451	0.0033
14	rs1255997	64693317	0.99	0.165458971998582	1.13	0.0699995683306186	0.124483278789438	0.415344262527718	0.0107	0.0065	0.0901	0.0093	0.0434	0.0159	0.0118	0.0334	0.0021	0.03	0.0361	0.1449	0.0026	0.0404	0.1137	0.017	0.011	0.0039	0.0021	0.0207	0.0192	0.1292	0.0278	0.1244	0.0455	0.0036
14	rs79198840	64695390	0.99	0.165458971998582	1.13	0.0699995683306186	0.134722474403766	0.404680210884957	0.0107	0.0065	0.0901	0.0093	0.0434	0.016	0.0118	0.0334	0.0021	0.03	0.0362	0.1449	0.0027	0.0404	0.1134	0.017	0.011	0.0039	0.0021	0.0206	0.0191	0.1292	0.0278	0.1245	0.0456	0.0036
14	rs4986938	64699816	0.99	0.165458971998582	1.13	0.0699995683306186	0.146425840381291	0.403255448632083	0.0108	0.0065	0.0901	0.0093	0.0434	0.016	0.0118	0.0334	0.0021	0.03	0.0363	0.145	0.0027	0.0404	0.1132	0.017	0.0111	0.0038	0.0021	0.0206	0.0191	0.1292	0.0278	0.1245	0.0457	0.0037
14	rs61366663	64700380	0.99	0.165458971998582	1.13	0.0699995683306186	0.161248406740177	0.404939406479812	0.0108	0.0065	0.09	0.0093	0.0434	0.016	0.0118	0.0334	0.0021	0.03	0.0363	0.145	0.0027	0.0404	0.1132	0.017	0.0111	0.0038	0.0022	0.0206	0.0191	0.1292	0.0278	0.1245	0.0457	0.0037
14	rs1256064	64700739	0.99	0.165458971998582	1.13	0.0699995683306186	0.172517085682265	0.407533858690854	0.0108	0.0065	0.09	0.0093	0.0434	0.016	0.0118	0.0334	0.0021	0.03	0.0363	0.145	0.0027	0.0404	0.1132	0.017	0.0111	0.0038	0.0022	0.0206	0.0191	0.1291	0.0278	0.1245	0.0457	0.0038
14	rs7157428	64719117	0.99	0.165458971998582	1.13	0.0699995683306186	0.188459570707857	0.419657116821642	0.0109	0.0065	0.0897	0.0094	0.0434	0.016	0.0118	0.0336	0.0022	0.03	0.0364	0.1448	0.0027	0.0402	0.1132	0.0168	0.0111	0.004	0.0022	0.0206	0.0189	0.1286	0.0279	0.1247	0.0459	0.0039
14	rs12435857	64723525	0.99	0.165458971998582	1.14	0.0581452072437857	0.193775744255508	0.425163593591042	0.0109	0.0065	0.0897	0.0094	0.0434	0.016	0.0118	0.0337	0.0022	0.03	0.0364	0.1448	0.0027	0.0402	0.1132	0.0168	0.0112	0.004	0.0022	0.0206	0.0189	0.1285	0.0279	0.1247	0.0459	0.0039
14	rs1256049	64724051	0.99	0.165458971998582	1.14	0.0581452072437857	0.191791290818374	0.425557653857515	0.0109	0.0064	0.0897	0.0094	0.0434	0.016	0.0118	0.0337	0.0022	0.03	0.0363	0.1448	0.0027	0.0402	0.1131	0.0168	0.0112	0.0041	0.0022	0.0206	0.0189	0.1284	0.0279	0.1248	0.046	0.0039
14	rs1256043	64734282	0.99	0.165458971998582	1.14	0.0581452072437857	0.195387090394625	0.434251733237424	0.0109	0.0064	0.0897	0.0094	0.0434	0.016	0.0118	0.0336	0.0023	0.03	0.0362	0.1448	0.0027	0.0401	0.113	0.0168	0.0112	0.0041	0.0023	0.0206	0.0188	0.1284	0.028	0.1251	0.046	0.0039
14	rs1269056	64743890	0.99	0.165458971998582	1.14	0.0581452072437857	0.176480889271538	0.422670167038605	0.0109	0.0063	0.0898	0.0094	0.0434	0.016	0.0118	0.0332	0.0022	0.0301	0.0362	0.1448	0.0027	0.0402	0.1129	0.0168	0.0112	0.0041	0.0023	0.0206	0.0188	0.1284	0.0282	0.1252	0.046	0.0039
14	rs960070	64745179	0.99	0.165458971998582	1.15	0.047929882429645	0.169489908440809	0.423850770568644	0.0109	0.0063	0.0898	0.0094	0.0434	0.016	0.0118	0.0333	0.0022	0.0301	0.0362	0.1449	0.0027	0.0402	0.113	0.0166	0.0111	0.0041	0.0023	0.0206	0.0188	0.1281	0.0282	0.1253	0.0463	0.0039
14	rs1887994	64760611	0.99	0.165458971998582	1.14	0.0581452072437857	0.186506538452824	0.403255448632083	0.011	0.0063	0.0897	0.0093	0.0435	0.016	0.0118	0.0332	0.0023	0.0301	0.0363	0.1448	0.0027	0.0399	0.1137	0.0166	0.0112	0.0041	0.0024	0.0202	0.0185	0.1278	0.0282	0.1252	0.0466	0.004
14	rs79689385	64763982	0.99	0.165458971998582	1.14	0.0581452072437857	0.188911927989779	0.402349499747689	0.011	0.0063	0.0897	0.0093	0.0435	0.016	0.0117	0.0332	0.0023	0.0301	0.0363	0.1448	0.0027	0.0399	0.1137	0.0166	0.0111	0.0041	0.0025	0.0202	0.0185	0.1278	0.0282	0.1252	0.0466	0.004
14	rs72722324	64764402	0.99	0.165458971998582	1.14	0.0581452072437857	0.189516037892239	0.402608285225537	0.011	0.0063	0.0897	0.0093	0.0435	0.016	0.0117	0.0332	0.0023	0.0301	0.0363	0.1448	0.0027	0.0399	0.1137	0.0166	0.0111	0.0041	0.0025	0.0202	0.0185	0.1278	0.0282	0.1252	0.0466	0.004
14	rs117171778	64791631	0.99	0.165458971998582	1.14	0.0581452072437857	0.199565498950176	0.384477122820901	0.011	0.0063	0.0897	0.0092	0.0437	0.016	0.0117	0.0331	0.0023	0.03	0.0364	0.1447	0.0027	0.0398	0.114	0.0166	0.0111	0.0041	0.0025	0.02	0.0184	0.1277	0.0282	0.1252	0.0467	0.0041
14	Affx-35919687	64805291	0.99	0.165458971998582	1.14	0.0581452072437857	0.206720703229646	0.373026481115051	0.011	0.0063	0.0897	0.0092	0.0438	0.016	0.0117	0.0331	0.0023	0.03	0.0365	0.1447	0.0027	0.0397	0.1142	0.0166	0.0111	0.0041	0.0025	0.0198	0.0183	0.1276	0.0282	0.1252	0.0468	0.0041
14	rs4902273	64811237	0.98	0.192372589028169	1.14	0.0581452072437857	0.219441956494774	0.367968643820657	0.011	0.0063	0.0897	0.0092	0.0439	0.0161	0.0116	0.033	0.0024	0.0299	0.0367	0.1447	0.0027	0.0397	0.1144	0.0166	0.011	0.0041	0.0026	0.0197	0.0183	0.1276	0.0281	0.1252	0.0469	0.0041
14	rs79535638	64816695	0.98	0.192372589028169	1.14	0.0581452072437857	0.233821770222503	0.361046108028788	0.011	0.0063	0.0896	0.0092	0.0439	0.0161	0.0116	0.033	0.0024	0.0297	0.0368	0.1446	0.0027	0.0397	0.1145	0.0166	0.011	0.0042	0.0026	0.0197	0.0182	0.1275	0.0281	0.1252	0.047	0.0041
14	rs2987971	64826774	0.98	0.192372589028169	1.14	0.0581452072437857	0.248708879175095	0.35129316611684	0.011	0.0063	0.0895	0.0092	0.044	0.0161	0.0116	0.0329	0.0024	0.0296	0.0371	0.1445	0.0028	0.0396	0.1149	0.0165	0.011	0.0042	0.0026	0.0196	0.0182	0.1274	0.028	0.1252	0.0472	0.0042
14	rs1256105	64826806	0.98	0.192372589028169	1.14	0.0581452072437857	0.247653821551566	0.35129316611684	0.011	0.0063	0.0895	0.0092	0.044	0.0161	0.0116	0.0329	0.0024	0.0296	0.0371	0.1445	0.0028	0.0396	0.1149	0.0165	0.011	0.0042	0.0026	0.0196	0.0182	0.1274	0.028	0.1252	0.0472	0.0042
14	rs12884767	64839007	0.98	0.192372589028169	1.14	0.0581452072437857	0.238355087245008	0.347562457504196	0.011	0.0063	0.0899	0.0091	0.0442	0.0162	0.0117	0.0328	0.0024	0.0297	0.0371	0.1445	0.0028	0.0398	0.1147	0.0165	0.011	0.0043	0.0028	0.0193	0.0181	0.1266	0.0279	0.1252	0.0471	0.0043
14	rs10151845	64843033	0.98	0.192372589028169	1.14	0.0581452072437857	0.243327724158662	0.350048326218706	0.011	0.0063	0.0899	0.009	0.0442	0.0162	0.0117	0.0328	0.0024	0.0297	0.0371	0.1445	0.0028	0.0398	0.1147	0.0165	0.0109	0.0043	0.0028	0.0192	0.0181	0.1265	0.0279	0.1252	0.0471	0.0043
14	rs1956545	64852905	0.98	0.192372589028169	1.14	0.0581452072437857	0.248620863750644	0.349550745462972	0.0111	0.0063	0.09	0.009	0.0442	0.0162	0.0117	0.0328	0.0024	0.0297	0.0372	0.1445	0.0028	0.0398	0.1146	0.0165	0.0109	0.0043	0.0028	0.0192	0.0181	0.1264	0.0279	0.1252	0.0471	0.0043
14	rs61984458	64861479	0.98	0.192372589028169	1.14	0.0581452072437857	0.247258809226919	0.360544108180564	0.0111	0.0063	0.09	0.009	0.0442	0.0162	0.0117	0.0328	0.0024	0.0297	0.0372	0.1445	0.0028	0.0398	0.1146	0.0165	0.0109	0.0043	0.0028	0.0192	0.0181	0.1264	0.0279	0.1252	0.0471	0.0043
14	rs8003379	64873599	0.98	0.192372589028169	1.12	0.083651866997597	0.250561148131598	0.350172753147174	0.0111	0.0063	0.09	0.009	0.0442	0.0162	0.0117	0.0328	0.0024	0.0297	0.0372	0.1446	0.0028	0.0399	0.1148	0.0164	0.0109	0.0043	0.0028	0.0192	0.018	0.1263	0.0279	0.1251	0.0472	0.0043
14	rs1950902	64882380	0.99	0.165458971998582	1.12	0.083651866997597	0.283906809138491	0.265235822258844	0.0108	0.006	0.0921	0.0083	0.0453	0.0162	0.0115	0.0327	0.0019	0.0296	0.038	0.1459	0.0026	0.0389	0.1152	0.015	0.0109	0.0039	0.0027	0.0184	0.0164	0.1253	0.0274	0.1284	0.0485	0.0035
14	rs17751556	64884106	0.99	0.165458971998582	1.12	0.083651866997597	0.297312164618941	0.250706823069228	0.0108	0.0059	0.0922	0.0083	0.0455	0.0162	0.0115	0.0327	0.0018	0.0296	0.0383	0.146	0.0026	0.0389	0.1152	0.0148	0.011	0.0038	0.0027	0.0183	0.0161	0.1252	0.0272	0.1287	0.0488	0.0034
14	rs1885031	64888055	0.98	0.192372589028169	1.12	0.083651866997597	0.348337110697016	0.220498158502243	0.0106	0.0057	0.0925	0.0082	0.046	0.0163	0.0114	0.0328	0.0016	0.0297	0.0391	0.1465	0.0025	0.039	0.1151	0.0142	0.0112	0.0036	0.0027	0.0178	0.0156	0.1247	0.0266	0.1294	0.0494	0.0031
14	rs3783728	64888204	0.98	0.192372589028169	1.12	0.083651866997597	0.351980391760497	0.21255813402868	0.0106	0.0057	0.0925	0.0082	0.046	0.0163	0.0114	0.0328	0.0016	0.0297	0.0391	0.1465	0.0025	0.039	0.115	0.0142	0.0112	0.0036	0.0027	0.0178	0.0155	0.1247	0.0266	0.1295	0.0495	0.0031
14	rs10498514	64899055	0.96	0.255413023536062	1.12	0.083651866997597	0.515282392764752	0.253524251043668	0.0107	0.0058	0.0926	0.0081	0.0482	0.0159	0.0113	0.0337	0.0014	0.0303	0.0406	0.1432	0.0025	0.0406	0.1118	0.0132	0.0118	0.0035	0.0026	0.0176	0.0152	0.1234	0.0276	0.1291	0.0515	0.0027
14	rs73263765	64900323	0.96	0.255413023536062	1.11	0.0992615496976265	0.523050963168429	0.254427924721976	0.0107	0.0058	0.0926	0.0081	0.0483	0.0159	0.0113	0.0337	0.0014	0.0303	0.0407	0.1431	0.0025	0.0406	0.1117	0.0132	0.0118	0.0035	0.0026	0.0176	0.0152	0.1233	0.0276	0.1292	0.0516	0.0027
14	rs79374656	64903462	0.96	0.255413023536062	1.12	0.083651866997597	0.540977625553612	0.255445767887816	0.0108	0.0058	0.0926	0.0081	0.0484	0.0159	0.0113	0.0337	0.0014	0.0304	0.0408	0.143	0.0025	0.0407	0.1116	0.0131	0.0119	0.0035	0.0026	0.0176	0.0152	0.1232	0.0277	0.1291	0.0517	0.0027
14	rs2236225	64908845	0.96	0.255413023536062	1.11	0.0992615496976265	0.533083212296874	0.242871364984667	0.0108	0.0058	0.0927	0.0082	0.0483	0.0159	0.0113	0.0336	0.0014	0.0304	0.0407	0.1433	0.0025	0.0405	0.1117	0.0131	0.012	0.0035	0.0026	0.0176	0.0151	0.1232	0.0276	0.1293	0.0515	0.0028
14	rs113880270	64926402	0.96	0.255413023536062	1.11	0.0992615496976265	0.549058704809591	0.237986995956401	0.0108	0.0061	0.0929	0.008	0.0481	0.0158	0.0115	0.0334	0.0014	0.0303	0.0402	0.1437	0.0026	0.0401	0.1121	0.0129	0.0122	0.0037	0.0027	0.0174	0.0148	0.1231	0.0273	0.1303	0.0511	0.0028
14	rs74832298	64930098	0.96	0.255413023536062	1.11	0.0992615496976265	0.558059543846393	0.230282445948901	0.0108	0.0061	0.0929	0.0081	0.048	0.0159	0.0115	0.0334	0.0014	0.0303	0.0402	0.1437	0.0026	0.0401	0.1122	0.0129	0.0123	0.0037	0.0027	0.0174	0.0148	0.123	0.0273	0.1304	0.0511	0.0028
14	rs1256148	64933355	0.96	0.255413023536062	1.11	0.0992615496976265	0.557328978635069	0.226461027254061	0.0108	0.0061	0.0929	0.0081	0.048	0.0159	0.0115	0.0333	0.0014	0.0303	0.0402	0.1438	0.0026	0.0401	0.1123	0.0129	0.0124	0.0037	0.0027	0.0174	0.0148	0.1228	0.0273	0.1304	0.0511	0.0028
14	rs2230491	64935411	0.96	0.255413023536062	1.11	0.0992615496976265	0.556532510856714	0.226352149273201	0.0108	0.0061	0.093	0.0081	0.048	0.0159	0.0115	0.0333	0.0014	0.0303	0.0401	0.1438	0.0026	0.0401	0.1123	0.0129	0.0124	0.0037	0.0027	0.0174	0.0148	0.1228	0.0272	0.1305	0.0511	0.0028
14	rs79815502	64959986	0.96	0.255413023536062	1.1	0.116987187387052	0.547148318865371	0.221470341512069	0.0107	0.006	0.093	0.0081	0.0478	0.0158	0.0116	0.0331	0.0014	0.0302	0.0399	0.1441	0.0026	0.04	0.1125	0.0128	0.0125	0.0038	0.0027	0.0174	0.0146	0.1228	0.0271	0.1308	0.051	0.0029
14	rs2198347	64969342	0.96	0.255413023536062	1.1	0.116987187387052	0.540977625553612	0.218558000785268	0.0107	0.006	0.0931	0.0082	0.0476	0.0158	0.0116	0.0331	0.0014	0.0301	0.0398	0.1444	0.0026	0.0399	0.1126	0.0128	0.0125	0.0038	0.0027	0.0175	0.0145	0.1229	0.027	0.131	0.0509	0.0029
14	rs117996444	64979787	0.96	0.255413023536062	1.1	0.116987187387052	0.538753814055863	0.216730804214747	0.0106	0.006	0.0931	0.0081	0.0475	0.0158	0.0116	0.033	0.0014	0.0301	0.0397	0.1446	0.0026	0.0399	0.1127	0.0128	0.0125	0.0039	0.0027	0.0175	0.0145	0.1229	0.027	0.1309	0.0508	0.0029
14	rs3783723	64983539	0.96	0.255413023536062	1.1	0.116987187387052	0.53927667419814	0.219096369421157	0.0106	0.006	0.0931	0.0081	0.0476	0.0158	0.0116	0.033	0.0014	0.0301	0.0397	0.1447	0.0026	0.0398	0.1127	0.0128	0.0126	0.0039	0.0027	0.0175	0.0145	0.1228	0.027	0.131	0.0508	0.0029
14	rs45512391	64988830	0.96	0.255413023536062	1.1	0.116987187387052	0.508649637171441	0.221362252082895	0.0105	0.006	0.0931	0.0081	0.0476	0.0157	0.0116	0.033	0.0014	0.0302	0.0398	0.1446	0.0027	0.0398	0.1128	0.0128	0.0125	0.0038	0.0027	0.0174	0.0145	0.1229	0.027	0.1311	0.0509	0.0029
14	rs10133411	64988924	0.96	0.255413023536062	1.1	0.116987187387052	0.50814112809937	0.221470341512069	0.0105	0.006	0.0931	0.0081	0.0476	0.0157	0.0116	0.033	0.0014	0.0302	0.0398	0.1446	0.0027	0.0398	0.1128	0.0128	0.0125	0.0038	0.0027	0.0174	0.0145	0.123	0.027	0.1311	0.0509	0.0029
14	rs7160634	65001209	0.96	0.255413023536062	1.1	0.116987187387052	0.47370705175521	0.208412367335258	0.0104	0.006	0.093	0.0081	0.0474	0.0157	0.0118	0.0329	0.0014	0.0302	0.0395	0.145	0.0027	0.0395	0.113	0.0129	0.0126	0.0039	0.0027	0.0174	0.0144	0.123	0.0269	0.1313	0.0507	0.003
14	rs45456191	65008138	0.96	0.255413023536062	1.1	0.116987187387052	0.481478318807604	0.202297304811855	0.0104	0.006	0.0931	0.0082	0.0472	0.0157	0.0117	0.0328	0.0014	0.03	0.0391	0.1455	0.0027	0.0393	0.1132	0.0129	0.0127	0.0039	0.0027	0.0174	0.0144	0.123	0.0268	0.1316	0.0505	0.0031
14	Affx-10789307	65009220	0.96	0.255413023536062	1.1	0.116987187387052	0.483834063250847	0.201982665555715	0.0103	0.006	0.0931	0.0082	0.0471	0.0157	0.0117	0.0328	0.0014	0.03	0.0391	0.1455	0.0027	0.0393	0.1132	0.0129	0.0127	0.0039	0.0028	0.0174	0.0144	0.1231	0.0268	0.1317	0.0505	0.0031
14	rs45505194	65010698	0.96	0.255413023536062	1.1	0.116987187387052	0.479684260481415	0.200830392877578	0.0103	0.006	0.0931	0.0082	0.0471	0.0157	0.0117	0.0328	0.0014	0.03	0.039	0.1456	0.0027	0.0393	0.1132	0.0129	0.0128	0.0039	0.0028	0.0174	0.0144	0.1231	0.0267	0.1317	0.0504	0.0031
14	rs112139711	65028660	0.97	0.222305343836028	1.1	0.116987187387052	0.511578288220328	0.185545272145858	0.0103	0.0059	0.0931	0.0084	0.0466	0.0158	0.0118	0.0326	0.0014	0.0297	0.0383	0.1466	0.0028	0.0387	0.1137	0.0129	0.0132	0.0038	0.0028	0.0174	0.0143	0.1233	0.0265	0.1325	0.0497	0.0033
14	rs6573560	65031534	0.97	0.222305343836028	1.1	0.116987187387052	0.517716138658716	0.186667144568023	0.0102	0.0059	0.0931	0.0085	0.0466	0.0158	0.0118	0.0325	0.0014	0.0297	0.0382	0.1467	0.0028	0.0386	0.1138	0.0129	0.0132	0.0038	0.0028	0.0174	0.0142	0.1233	0.0264	0.1326	0.0496	0.0033
14	rs11621195	65035365	0.97	0.222305343836028	1.1	0.116987187387052	0.510813516736425	0.184527396608392	0.0102	0.0059	0.0931	0.0085	0.0465	0.0158	0.0118	0.0325	0.0014	0.0297	0.0381	0.1469	0.0028	0.0386	0.1139	0.0129	0.0133	0.0038	0.0029	0.0174	0.0142	0.1234	0.0264	0.1326	0.0495	0.0033
14	rs7145793	65048442	0.97	0.222305343836028	1.1	0.116987187387052	0.511769566586304	0.187484501240129	0.0101	0.0059	0.093	0.0086	0.0461	0.0152	0.0121	0.0323	0.0014	0.0295	0.0377	0.1476	0.0028	0.0381	0.1149	0.0129	0.0136	0.0038	0.0029	0.0173	0.014	0.1237	0.0263	0.1329	0.0488	0.0034
14	rs45482504	65053999	0.97	0.222305343836028	1.09	0.136985182682918	0.497267201306368	0.187382265027498	0.0101	0.0059	0.093	0.0086	0.0461	0.0151	0.0122	0.0323	0.0014	0.0295	0.0376	0.1477	0.0029	0.0381	0.115	0.0129	0.0136	0.0038	0.003	0.0173	0.014	0.1237	0.0263	0.133	0.0487	0.0034
14	rs35265133	65100704	0.97	0.222305343836028	1.08	0.159408631830651	0.545701154254645	0.193549903792206	0.0101	0.0059	0.0929	0.0087	0.046	0.0152	0.0122	0.0324	0.0014	0.0293	0.0376	0.1473	0.0029	0.0378	0.115	0.0128	0.0138	0.0039	0.003	0.0173	0.014	0.1241	0.0265	0.133	0.0486	0.0035
14	rs10498516	65109326	0.97	0.222305343836028	1.08	0.159408631830651	0.545372505276533	0.193033348384492	0.0101	0.0059	0.0929	0.0087	0.046	0.0152	0.0122	0.0324	0.0014	0.0293	0.0376	0.1473	0.0029	0.0378	0.115	0.0128	0.0138	0.0039	0.003	0.0173	0.014	0.1241	0.0265	0.133	0.0486	0.0035
14	rs78711845	65119210	0.96	0.255413023536062	1.07	0.184406357471863	0.569004784101334	0.232255797695451	0.0101	0.006	0.0937	0.0087	0.0456	0.0151	0.0122	0.0324	0.0015	0.0296	0.0379	0.1468	0.0031	0.0374	0.115	0.0123	0.0138	0.004	0.0031	0.0172	0.0139	0.1246	0.0269	0.1328	0.0479	0.0037
14	rs10134174	65121085	0.96	0.255413023536062	1.07	0.184406357471863	0.581267545954575	0.227441694554752	0.01	0.006	0.0938	0.0088	0.0455	0.0151	0.0122	0.0323	0.0015	0.0297	0.0381	0.1466	0.0031	0.0374	0.1149	0.0121	0.0139	0.004	0.0031	0.0172	0.0139	0.1247	0.0269	0.1326	0.0477	0.0038
14	rs11158552	65121290	0.96	0.255413023536062	1.07	0.184406357471863	0.581741622590539	0.232255797695451	0.01	0.006	0.0938	0.0088	0.0455	0.0151	0.0122	0.0323	0.0015	0.0297	0.0381	0.1466	0.0031	0.0374	0.1149	0.0121	0.0139	0.004	0.0031	0.0172	0.0139	0.1247	0.027	0.1326	0.0477	0.0038
14	rs11848238	65123515	0.96	0.255413023536062	1.07	0.184406357471863	0.583639726179889	0.229735260309747	0.0101	0.006	0.0939	0.0088	0.0455	0.0151	0.0122	0.0323	0.0015	0.0297	0.0381	0.1466	0.0031	0.0373	0.1149	0.0121	0.0139	0.004	0.0031	0.0172	0.0139	0.1247	0.027	0.1326	0.0477	0.0038
14	rs11623179	65130483	0.96	0.255413023536062	1.07	0.184406357471863	0.600507870059568	0.249133419373995	0.0101	0.006	0.0939	0.0088	0.0455	0.0151	0.0122	0.0323	0.0015	0.0296	0.0381	0.1464	0.0031	0.0373	0.1148	0.0121	0.0139	0.0041	0.0032	0.0172	0.0139	0.1248	0.027	0.1327	0.0476	0.0038
14	rs76377123	65137378	0.96	0.255413023536062	1.07	0.184406357471863	0.609198188003367	0.26294879905751	0.0101	0.006	0.0939	0.0088	0.0456	0.0151	0.0122	0.0323	0.0015	0.0296	0.0381	0.1463	0.0031	0.0372	0.1148	0.0121	0.0139	0.0041	0.0032	0.0172	0.0139	0.1249	0.027	0.1328	0.0476	0.0038
14	rs17767074	65149449	0.96	0.255413023536062	1.07	0.184406357471863	0.608575542964349	0.289379659456013	0.0101	0.0062	0.0941	0.0087	0.0455	0.0151	0.0123	0.032	0.0015	0.029	0.0385	0.145	0.0032	0.037	0.1145	0.0119	0.0138	0.0043	0.0031	0.0173	0.0141	0.1265	0.0271	0.1332	0.047	0.0039
14	rs79522851	65161137	0.95	0.291843936447983	1.07	0.184406357471863	0.587512597917521	0.333982135029116	0.01	0.0062	0.0936	0.0087	0.0454	0.0151	0.0125	0.0318	0.0016	0.0287	0.0388	0.1448	0.0031	0.0368	0.1144	0.0119	0.0137	0.0043	0.0031	0.0175	0.0141	0.1276	0.0275	0.1337	0.0464	0.0039
14	rs229603	65165090	0.95	0.291843936447983	1.07	0.184406357471863	0.618642671780146	0.354535666146967	0.01	0.0062	0.0935	0.0084	0.0454	0.0151	0.0126	0.0318	0.0016	0.0286	0.0389	0.1445	0.0032	0.0368	0.1145	0.0119	0.0137	0.0043	0.0031	0.0175	0.0141	0.1277	0.0275	0.1337	0.0464	0.0039
14	rs118071296	65169356	0.95	0.291843936447983	1.07	0.184406357471863	0.635330615154892	0.363810649356654	0.01	0.0062	0.0935	0.0084	0.0454	0.0151	0.0126	0.0317	0.0016	0.0286	0.0389	0.1443	0.0032	0.0368	0.1145	0.0119	0.0138	0.0044	0.0031	0.0176	0.0141	0.1279	0.0275	0.1338	0.0463	0.0039
14	rs74999772	65175394	0.95	0.291843936447983	1.07	0.184406357471863	0.627382019424182	0.347935013104007	0.01	0.0063	0.0935	0.0085	0.0453	0.0151	0.0126	0.0316	0.0016	0.0285	0.0389	0.1438	0.0032	0.0368	0.1145	0.012	0.0138	0.0045	0.0031	0.0176	0.014	0.1282	0.0276	0.1339	0.0462	0.0039
14	rs117331452	65176510	0.95	0.291843936447983	1.07	0.184406357471863	0.62668080652609	0.352414604488849	0.01	0.0063	0.0935	0.0085	0.0453	0.0151	0.0126	0.0315	0.0016	0.0285	0.0389	0.1438	0.0032	0.0368	0.1146	0.012	0.0138	0.0045	0.0031	0.0176	0.014	0.1282	0.0275	0.134	0.0462	0.0039
14	rs58789159	65192336	0.95	0.291843936447983	1.07	0.184406357471863	0.670467891781495	0.448046253849475	0.0101	0.0063	0.0937	0.0087	0.0448	0.0152	0.0126	0.0311	0.0017	0.0284	0.0389	0.1427	0.0033	0.0364	0.1147	0.012	0.014	0.0048	0.0032	0.0176	0.0138	0.1289	0.0276	0.1345	0.0459	0.0041
14	rs229621	65200821	0.95	0.291843936447983	1.07	0.184406357471863	0.658301821322799	0.408962736705235	0.0101	0.0063	0.0936	0.0088	0.0448	0.0151	0.0126	0.031	0.0017	0.0284	0.0389	0.1425	0.0033	0.0364	0.1146	0.012	0.014	0.0048	0.0032	0.0176	0.0138	0.1292	0.0276	0.1346	0.0459	0.0041
14	rs17180111	65202852	0.95	0.291843936447983	1.07	0.184406357471863	0.671769604644456	0.450578741741527	0.0101	0.0063	0.0936	0.0088	0.0448	0.0151	0.0126	0.031	0.0017	0.0284	0.0389	0.1424	0.0033	0.0364	0.1145	0.012	0.014	0.0048	0.0032	0.0176	0.0138	0.1292	0.0276	0.1346	0.0459	0.0041
14	rs72724477	65205465	0.95	0.291843936447983	1.07	0.184406357471863	0.676624852507857	0.457662907987142	0.0101	0.0063	0.0935	0.0088	0.0448	0.0151	0.0126	0.031	0.0017	0.0284	0.0389	0.1424	0.0034	0.0364	0.1145	0.012	0.014	0.0048	0.0032	0.0176	0.0138	0.1292	0.0276	0.1346	0.0459	0.0041
14	rs17767238	65207819	0.95	0.291843936447983	1.07	0.184406357471863	0.683608997556449	0.448312653595519	0.0101	0.0063	0.0935	0.0088	0.0448	0.0151	0.0126	0.0309	0.0017	0.0284	0.0389	0.1424	0.0034	0.0364	0.1145	0.012	0.014	0.0049	0.0032	0.0176	0.0139	0.1292	0.0276	0.1347	0.0459	0.0041
14	rs229648	65212395	0.95	0.291843936447983	1.07	0.184406357471863	0.671914309580972	0.417172482456739	0.0102	0.0063	0.0934	0.0089	0.0447	0.0151	0.0126	0.0307	0.0017	0.0284	0.0388	0.1423	0.0035	0.0364	0.1144	0.012	0.014	0.0049	0.0032	0.0176	0.0139	0.1291	0.0277	0.135	0.0458	0.0041
14	Affx-10791657	65216120	0.95	0.291843936447983	1.07	0.184406357471863	0.733241371718021	0.440604161254861	0.0102	0.0062	0.0933	0.0089	0.0448	0.0152	0.0127	0.0305	0.0016	0.0285	0.0387	0.1424	0.0034	0.0364	0.1142	0.012	0.014	0.0049	0.0032	0.0176	0.014	0.129	0.0278	0.1354	0.0457	0.0041
14	rs74058210	65222217	0.93	0.375229593708928	1.07	0.184406357471863	0.308372409208509	0.329571962606509	0.0101	0.0059	0.0931	0.0096	0.0447	0.0159	0.0136	0.0297	0.0018	0.0285	0.0388	0.1429	0.0035	0.0367	0.112	0.012	0.014	0.0049	0.0027	0.018	0.0147	0.1294	0.0285	0.136	0.0442	0.0038
14	rs76840335	65224689	0.93	0.375229593708928	1.07	0.184406357471863	0.253131419560362	0.308861233876846	0.0101	0.0058	0.093	0.0098	0.0447	0.0164	0.0139	0.0295	0.0018	0.0285	0.0387	0.1424	0.0034	0.0369	0.1114	0.0121	0.0139	0.0049	0.0025	0.0181	0.0149	0.1304	0.0287	0.1356	0.0438	0.0037
14	rs72724482	65224813	0.93	0.375229593708928	1.07	0.184406357471863	0.252287853481697	0.300142419931061	0.0101	0.0058	0.093	0.0098	0.0447	0.0164	0.0139	0.0295	0.0018	0.0285	0.0387	0.1424	0.0034	0.0369	0.1113	0.0121	0.0139	0.0049	0.0025	0.0181	0.0149	0.1305	0.0287	0.1356	0.0438	0.0037
14	rs76114308	65227674	0.91	0.473491286898298	1.06	0.212122118160079	0.204938270069626	0.276994721239322	0.0102	0.0057	0.0925	0.0099	0.0446	0.0169	0.0142	0.0294	0.0018	0.0289	0.0384	0.1421	0.0033	0.0371	0.1103	0.0122	0.0138	0.0049	0.0023	0.0183	0.0152	0.1316	0.0292	0.1352	0.0434	0.0036
14	rs1499517	65229006	0.91	0.473491286898298	1.06	0.212122118160079	0.190500073140265	0.276414639466011	0.0102	0.0057	0.0924	0.0099	0.0446	0.0171	0.0142	0.0294	0.0018	0.029	0.0384	0.1419	0.0033	0.0372	0.1098	0.0122	0.0138	0.0048	0.0023	0.0184	0.0153	0.1319	0.0292	0.1351	0.0433	0.0035
14	rs170679	65229364	0.91	0.473491286898298	1.06	0.212122118160079	0.193660939372128	0.277459056015846	0.0102	0.0057	0.0923	0.0099	0.0447	0.0171	0.0142	0.0294	0.0018	0.029	0.0384	0.1419	0.0033	0.0373	0.1098	0.0122	0.0138	0.0048	0.0023	0.0184	0.0153	0.1319	0.0292	0.1351	0.0433	0.0035
14	rs75223913	65232427	0.9	0.528487958927512	1.06	0.212122118160079	0.188836491945702	0.245996054576213	0.0103	0.0057	0.0923	0.0099	0.0447	0.0171	0.0143	0.0293	0.0018	0.0289	0.0384	0.1419	0.0033	0.0374	0.1096	0.0122	0.0138	0.0048	0.0023	0.0185	0.0153	0.132	0.0292	0.1351	0.0433	0.0035
14	rs229594	65238141	0.9	0.528487958927512	1.06	0.212122118160079	0.193469684205641	0.211066798329293	0.0104	0.0057	0.092	0.01	0.0448	0.0172	0.0144	0.0293	0.0018	0.0288	0.0384	0.1421	0.0032	0.0374	0.1092	0.0122	0.0137	0.0048	0.0023	0.0186	0.0153	0.1322	0.0292	0.1352	0.0434	0.0035
14	rs4899144	65238190	0.9	0.528487958927512	1.06	0.212122118160079	0.193393212346333	0.209897476102261	0.0104	0.0057	0.092	0.01	0.0447	0.0172	0.0144	0.0293	0.0018	0.0286	0.0384	0.1421	0.0032	0.0378	0.1092	0.0122	0.0137	0.0048	0.0023	0.0186	0.0153	0.1322	0.0292	0.1352	0.0434	0.0035
14	rs17180252	65239316	0.9	0.528487958927512	1.06	0.212122118160079	0.198593799107669	0.206930766070822	0.0104	0.0057	0.092	0.0101	0.0447	0.0172	0.0144	0.0292	0.0018	0.0286	0.0384	0.1421	0.0033	0.0379	0.1091	0.0122	0.0137	0.0048	0.0022	0.0186	0.0153	0.1322	0.0292	0.1352	0.0434	0.0035
14	rs229592	65241228	0.89	0.587533376708783	1.06	0.212122118160079	0.190045540469099	0.198115648868462	0.0105	0.0057	0.0919	0.0101	0.0447	0.0172	0.0144	0.0292	0.0018	0.0286	0.0384	0.1421	0.0033	0.038	0.1087	0.0122	0.0137	0.0048	0.0022	0.0185	0.0152	0.1323	0.0291	0.1353	0.0435	0.0034
14	rs4899145	65241867	0.89	0.587533376708783	1.06	0.212122118160079	0.18676876677997	0.196659018326756	0.0105	0.0057	0.092	0.0101	0.0447	0.0173	0.0144	0.0292	0.0018	0.0286	0.0384	0.142	0.0033	0.0381	0.1088	0.0123	0.0136	0.0047	0.0021	0.0185	0.0152	0.1324	0.0291	0.1352	0.0434	0.0034
14	rs4902310	65241906	0.89	0.587533376708783	1.06	0.212122118160079	0.1961570732829	0.194791540756906	0.0105	0.0057	0.092	0.0101	0.0446	0.0173	0.0145	0.0292	0.0018	0.0285	0.0385	0.142	0.0034	0.0381	0.1088	0.0123	0.0136	0.0047	0.0021	0.0185	0.0152	0.1324	0.0291	0.1352	0.0435	0.0034
14	rs4902311	65241933	0.89	0.587533376708783	1.06	0.212122118160079	0.1961570732829	0.194377363497736	0.0105	0.0057	0.0919	0.0102	0.0446	0.0173	0.0146	0.0292	0.0018	0.0285	0.0385	0.1419	0.0034	0.0381	0.1088	0.0123	0.0136	0.0047	0.0021	0.0185	0.0152	0.1324	0.0291	0.1351	0.0434	0.0034
14	rs72724484	65242418	0.89	0.587533376708783	1.06	0.212122118160079	0.189364906825695	0.191692494967594	0.0105	0.0057	0.0919	0.0102	0.0446	0.0173	0.0145	0.0292	0.0019	0.0285	0.0386	0.1418	0.0034	0.0381	0.1088	0.0123	0.0135	0.0047	0.0021	0.0185	0.0152	0.1326	0.0291	0.135	0.0434	0.0034
14	rs1695777	65243885	0.89	0.587533376708783	1.06	0.212122118160079	0.149961673147355	0.186565060719387	0.0106	0.0057	0.0916	0.0102	0.0447	0.0175	0.0145	0.0291	0.0019	0.0285	0.0386	0.1413	0.0035	0.0386	0.1089	0.0124	0.0134	0.0045	0.0021	0.0184	0.0152	0.1336	0.029	0.1344	0.0435	0.0035
14	rs2269308	65244950	0.88	0.650722301593725	1.06	0.212122118160079	0.103111895208989	0.174455164014898	0.0105	0.0055	0.0914	0.0101	0.0443	0.0174	0.0145	0.0288	0.002	0.029	0.0387	0.1418	0.0034	0.0386	0.109	0.0124	0.0132	0.0044	0.0021	0.0181	0.0152	0.1345	0.0289	0.1342	0.0436	0.0034
14	rs1626923	65246623	0.88	0.650722301593725	1.06	0.212122118160079	0.077307778724951	0.182396111102832	0.0105	0.0054	0.0915	0.0101	0.0442	0.0173	0.0144	0.0287	0.0021	0.0294	0.0387	0.1422	0.0034	0.0386	0.109	0.0125	0.013	0.0043	0.0021	0.018	0.0153	0.1346	0.029	0.1341	0.0437	0.0033
14	rs56361624	65246961	0.88	0.650722301593725	1.06	0.212122118160079	0.0779877837248247	0.188712817630702	0.0105	0.0055	0.0914	0.0101	0.0441	0.0173	0.0144	0.0287	0.0021	0.0294	0.0387	0.1423	0.0034	0.0387	0.1091	0.0124	0.0129	0.0043	0.0021	0.018	0.0152	0.1346	0.029	0.1341	0.0437	0.0033
14	rs17245552	65249052	0.88	0.650722301593725	1.06	0.212122118160079	0.0779218091050427	0.19025204923699	0.0105	0.0055	0.0913	0.0102	0.0441	0.0173	0.0144	0.0287	0.0021	0.0294	0.0387	0.1424	0.0033	0.0386	0.1091	0.0124	0.0129	0.0043	0.0021	0.018	0.0152	0.1346	0.029	0.1341	0.0437	0.0033
14	Affx-10792115	65253232	0.88	0.650722301593725	1.05	0.24269399207398	0.0689360414808489	0.185341543807636	0.0105	0.0055	0.0912	0.0109	0.0441	0.0173	0.0144	0.0287	0.0021	0.0295	0.0387	0.1426	0.0033	0.0387	0.1089	0.0124	0.0126	0.0043	0.002	0.018	0.0153	0.1345	0.0289	0.1341	0.0436	0.0033
14	rs72724498	65253749	0.88	0.650722301593725	1.05	0.24269399207398	0.0656187160542293	0.175253740160843	0.0105	0.0055	0.0912	0.0109	0.0442	0.0173	0.0143	0.0286	0.0021	0.0296	0.0387	0.1427	0.0033	0.0387	0.109	0.0124	0.0126	0.0043	0.002	0.018	0.0153	0.1346	0.0289	0.134	0.0437	0.0033
14	rs2269303	65254465	0.88	0.650722301593725	1.05	0.24269399207398	0.0615368311329106	0.174455164014898	0.0105	0.0054	0.0911	0.0109	0.0442	0.0173	0.0143	0.0286	0.0021	0.0296	0.0387	0.1428	0.0033	0.0387	0.109	0.0124	0.0126	0.0043	0.002	0.018	0.0153	0.1346	0.0289	0.1338	0.0437	0.0033
14	rs118108317	65259581	0.88	0.650722301593725	1.05	0.24269399207398	0.0435555235912251	0.192001641399464	0.01	0.0051	0.0915	0.0111	0.0439	0.0172	0.0141	0.0286	0.0021	0.0294	0.0385	0.1438	0.0034	0.0387	0.1094	0.0122	0.0123	0.0042	0.0018	0.0182	0.0152	0.1343	0.0289	0.1335	0.0448	0.0031
14	rs229591	65260227	0.88	0.650722301593725	1.05	0.24269399207398	0.0447622178872423	0.218020067032075	0.0099	0.0051	0.0915	0.0111	0.0439	0.0172	0.0141	0.0286	0.0021	0.0294	0.0385	0.1439	0.0034	0.0387	0.1094	0.0122	0.0123	0.0042	0.0018	0.0182	0.0152	0.1343	0.0289	0.1335	0.0449	0.0031
14	rs80024584	65261403	0.88	0.650722301593725	1.05	0.24269399207398	0.0430642981210866	0.225808014902499	0.0099	0.0051	0.0915	0.0111	0.0438	0.0172	0.0141	0.0286	0.0021	0.0294	0.0384	0.1439	0.0034	0.0387	0.1093	0.0124	0.0124	0.0044	0.0018	0.0182	0.0151	0.1341	0.029	0.1335	0.045	0.003
14	rs45534843	65262593	0.88	0.650722301593725	1.05	0.24269399207398	0.0406364214881888	0.204820306571179	0.0099	0.0051	0.0916	0.0111	0.0437	0.0172	0.0141	0.0285	0.0021	0.0293	0.0384	0.1439	0.0034	0.0388	0.1092	0.0125	0.0125	0.0044	0.0018	0.0182	0.0151	0.134	0.029	0.1335	0.0451	0.003
14	rs229587	65263300	0.88	0.650722301593725	1.05	0.24269399207398	0.0401963206569062	0.19375665675354	0.0099	0.0051	0.0916	0.0111	0.0437	0.0172	0.0141	0.0284	0.0021	0.0293	0.0383	0.144	0.0034	0.0388	0.1092	0.0126	0.0125	0.0044	0.0018	0.0182	0.0151	0.134	0.029	0.1335	0.0452	0.003
14	rs229586	65263347	0.88	0.650722301593725	1.05	0.24269399207398	0.0409650791309011	0.203032100180792	0.0099	0.0051	0.0916	0.0111	0.0437	0.0173	0.0141	0.0284	0.0021	0.0293	0.0383	0.1437	0.0034	0.0388	0.1092	0.0126	0.0125	0.0044	0.0018	0.0182	0.0151	0.134	0.0291	0.1336	0.0452	0.003
14	rs1553164	65265639	0.88	0.650722301593725	1.05	0.24269399207398	0.0424299162457522	0.203978145198767	0.0099	0.0051	0.0916	0.0111	0.0437	0.0172	0.0141	0.0284	0.0022	0.0294	0.0383	0.1438	0.0035	0.0388	0.1092	0.0126	0.0124	0.0043	0.0018	0.0182	0.0151	0.1338	0.0291	0.1334	0.0454	0.003
14	rs230703	65267469	0.88	0.650722301593725	1.05	0.24269399207398	0.0449757051173581	0.197178827838367	0.0099	0.0051	0.0916	0.011	0.0438	0.0172	0.0141	0.0284	0.0022	0.0294	0.0384	0.1438	0.0036	0.0389	0.1092	0.0126	0.0124	0.0043	0.0017	0.0182	0.0151	0.1337	0.0291	0.1334	0.0454	0.003
14	rs45539331	65268404	0.88	0.650722301593725	1.05	0.24269399207398	0.044352443664539	0.195517067294182	0.0099	0.0051	0.0916	0.011	0.0438	0.0172	0.0141	0.0284	0.0022	0.0294	0.0384	0.1439	0.0036	0.0389	0.1091	0.0126	0.0124	0.0043	0.0017	0.0182	0.0151	0.1336	0.0292	0.1334	0.0455	0.003
14	rs11623771	65270222	0.88	0.650722301593725	1.05	0.24269399207398	0.0439151720085193	0.199471469495925	0.0098	0.0051	0.0916	0.0109	0.0439	0.0172	0.0141	0.0284	0.0022	0.0294	0.0383	0.144	0.0036	0.0389	0.1091	0.0126	0.0124	0.0043	0.0018	0.0182	0.0151	0.1336	0.0292	0.1334	0.0455	0.003
14	rs11623956	65270391	0.88	0.650722301593725	1.05	0.24269399207398	0.0431681795278919	0.19344655532836	0.0098	0.0051	0.0916	0.0109	0.0439	0.0172	0.0141	0.0284	0.0022	0.0294	0.0383	0.144	0.0036	0.0388	0.1091	0.0126	0.0124	0.0043	0.0018	0.0182	0.0151	0.1336	0.0292	0.1334	0.0455	0.003
14	rs170680	65271311	0.88	0.650722301593725	1.05	0.24269399207398	0.0417438707445868	0.176453972397721	0.0098	0.0051	0.0916	0.0109	0.0439	0.0171	0.0141	0.0284	0.0022	0.0295	0.0383	0.1441	0.0036	0.0389	0.1091	0.0126	0.0124	0.0042	0.0018	0.0183	0.0151	0.1336	0.0292	0.1333	0.0455	0.0031
14	rs2277503	65271780	0.88	0.650722301593725	1.05	0.24269399207398	0.0406791868018438	0.163994830110435	0.0098	0.0051	0.0916	0.0109	0.0439	0.0171	0.0141	0.0283	0.0022	0.0295	0.0383	0.1441	0.0036	0.0389	0.1091	0.0126	0.0124	0.0042	0.0018	0.0183	0.0151	0.1336	0.0292	0.1333	0.0455	0.0031
14	rs77490765	65278537	0.88	0.650722301593725	1.05	0.24269399207398	0.0338452362905799	0.160010082057872	0.0098	0.0052	0.0914	0.0109	0.0439	0.0171	0.0142	0.0283	0.0022	0.0295	0.0382	0.1448	0.0036	0.0389	0.1091	0.0126	0.0124	0.0044	0.0018	0.0183	0.015	0.1333	0.0292	0.1327	0.0455	0.0031
14	rs17180630	65282277	0.88	0.650722301593725	1.05	0.24269399207398	0.0314463596813397	0.158368059185819	0.0097	0.0052	0.0912	0.0109	0.0439	0.017	0.0144	0.0282	0.0022	0.0295	0.0382	0.1452	0.0036	0.0389	0.1091	0.0126	0.0124	0.0045	0.0018	0.0184	0.015	0.1331	0.0292	0.1324	0.0456	0.0031
14	rs75944157	65282307	0.88	0.650722301593725	1.05	0.24269399207398	0.0314463596813397	0.159236617507355	0.0097	0.0052	0.0912	0.0109	0.0439	0.017	0.0144	0.0282	0.0022	0.0295	0.0382	0.1452	0.0036	0.0389	0.1092	0.0126	0.0124	0.0045	0.0018	0.0184	0.015	0.1331	0.0292	0.1324	0.0456	0.0031
14	rs17102161	65283958	0.87	0.718142804220985	1.05	0.24269399207398	0.0300842479185938	0.156060166133246	0.0097	0.005	0.0907	0.0109	0.0439	0.0169	0.0147	0.0282	0.0022	0.0297	0.0383	0.1462	0.0037	0.039	0.1091	0.0124	0.0125	0.0043	0.0019	0.0184	0.015	0.133	0.0292	0.1315	0.0459	0.0031
14	rs117654028	65286634	0.87	0.718142804220985	1.05	0.24269399207398	0.030153664139868	0.17685467971828	0.0099	0.005	0.0896	0.0107	0.0442	0.0166	0.0145	0.0281	0.0022	0.03	0.0385	0.1469	0.0037	0.0391	0.1096	0.012	0.0124	0.0043	0.002	0.0184	0.015	0.1329	0.0293	0.1312	0.0463	0.0031
14	rs114813	65294076	0.87	0.718142804220985	1.05	0.24269399207398	0.0353106688919788	0.212878157496688	0.0101	0.005	0.0886	0.0106	0.0446	0.0162	0.0144	0.0281	0.0023	0.0303	0.0387	0.1475	0.0038	0.0392	0.11	0.0114	0.0122	0.0043	0.002	0.0183	0.015	0.1327	0.0295	0.1308	0.0467	0.0032
14	rs77221370	65294144	0.87	0.718142804220985	1.04	0.276253925711104	0.0349498789494524	0.203452383151327	0.0101	0.005	0.0885	0.0106	0.0446	0.0162	0.0144	0.0282	0.0023	0.0303	0.0387	0.1475	0.0038	0.0392	0.11	0.0114	0.0122	0.0043	0.002	0.0183	0.015	0.1327	0.0295	0.1308	0.0467	0.0032
14	rs17826231	65295599	0.87	0.718142804220985	1.04	0.276253925711104	0.0337198466795985	0.197178827838367	0.0101	0.005	0.0884	0.0106	0.0447	0.0162	0.0144	0.0281	0.0023	0.0303	0.0387	0.1475	0.0038	0.0393	0.11	0.0114	0.0122	0.0042	0.002	0.0184	0.015	0.1328	0.0295	0.1307	0.0467	0.0032
14	rs4899148	65303778	0.87	0.718142804220985	1.04	0.276253925711104	0.0359875624198755	0.209685103519305	0.0101	0.005	0.0879	0.0106	0.0453	0.0161	0.0144	0.0281	0.0023	0.0304	0.0389	0.1478	0.004	0.0395	0.11	0.0111	0.0122	0.0041	0.0021	0.0184	0.015	0.1324	0.0295	0.1297	0.0473	0.0032
14	rs1033785	65306619	0.86	0.789876638244022	1.04	0.276253925711104	0.0423126014068202	0.244655343842672	0.0102	0.005	0.0871	0.0107	0.0463	0.0159	0.0145	0.028	0.0023	0.0307	0.0393	0.1484	0.0042	0.0398	0.11	0.0108	0.0122	0.004	0.0022	0.0185	0.015	0.1318	0.0293	0.1281	0.0479	0.0032
14	rs56327757	65315157	0.86	0.789876638244022	1.04	0.276253925711104	0.0371535028918456	0.249133419373995	0.0102	0.005	0.0867	0.0108	0.0464	0.016	0.0146	0.0279	0.0023	0.0308	0.0395	0.1486	0.0042	0.0399	0.1102	0.0109	0.0123	0.0039	0.0022	0.0185	0.0149	0.1317	0.0294	0.1276	0.0479	0.0031
14	rs78800175	65319725	0.86	0.789876638244022	1.04	0.276253925711104	0.0389925804239684	0.248235742009715	0.0102	0.005	0.0864	0.0107	0.0467	0.0159	0.0147	0.0279	0.0023	0.0309	0.0398	0.149	0.0042	0.0399	0.1101	0.0108	0.0121	0.0038	0.0023	0.0185	0.0149	0.1317	0.0292	0.127	0.048	0.0032
14	rs28625548	65327395	0.86	0.789876638244022	1.04	0.276253925711104	0.0419183034823819	0.251044388737988	0.0102	0.005	0.0863	0.0107	0.0468	0.0159	0.0148	0.028	0.0024	0.0309	0.04	0.1491	0.0042	0.0399	0.1101	0.0108	0.0121	0.0038	0.0023	0.0185	0.0149	0.1316	0.0292	0.1267	0.048	0.0032
14	rs77996591	65330224	0.86	0.789876638244022	1.04	0.276253925711104	0.0471803375560585	0.254993235137525	0.0102	0.005	0.0862	0.0106	0.0469	0.0159	0.0148	0.0281	0.0024	0.031	0.0401	0.1492	0.0043	0.0399	0.11	0.0108	0.0119	0.0038	0.0023	0.0185	0.0149	0.1316	0.0292	0.1266	0.048	0.0032
14	rs7144718	65333831	0.86	0.789876638244022	1.04	0.276253925711104	0.050987692686061	0.258847792122691	0.0102	0.005	0.0862	0.0106	0.0469	0.0159	0.0149	0.0281	0.0024	0.031	0.0401	0.1493	0.0043	0.0399	0.1101	0.0108	0.0118	0.0038	0.0024	0.0185	0.0149	0.1317	0.0291	0.1265	0.048	0.0032
14	rs1957437	65339106	0.86	0.789876638244022	1.04	0.276253925711104	0.0535230099863504	0.259643628469326	0.0102	0.005	0.0861	0.0105	0.0469	0.0159	0.0149	0.0281	0.0024	0.031	0.0401	0.1493	0.0043	0.0399	0.1101	0.0109	0.0117	0.0038	0.0024	0.0185	0.0148	0.1317	0.0291	0.1263	0.0481	0.0032
14	rs1951493	65346847	0.86	0.789876638244022	1.04	0.276253925711104	0.0556815472943913	0.273635470644432	0.0103	0.005	0.0858	0.0106	0.0469	0.0158	0.015	0.028	0.0026	0.031	0.0402	0.1495	0.0039	0.0398	0.11	0.0109	0.0118	0.0037	0.0024	0.0187	0.0148	0.1317	0.0293	0.1261	0.0482	0.0032
14	rs34570361	65347894	0.86	0.789876638244022	1.04	0.276253925711104	0.0566037640859959	0.280832618230808	0.0103	0.005	0.0858	0.0106	0.0469	0.0158	0.015	0.028	0.0026	0.031	0.0403	0.1496	0.0039	0.0398	0.1101	0.0109	0.0118	0.0037	0.0024	0.0187	0.0149	0.1317	0.0293	0.126	0.0482	0.0033
14	rs1957435	65349697	0.86	0.789876638244022	1.04	0.276253925711104	0.0572481457475494	0.292678604437585	0.0103	0.005	0.0858	0.0106	0.0469	0.0158	0.015	0.028	0.0026	0.031	0.0403	0.1496	0.0039	0.0398	0.1101	0.0109	0.0118	0.0037	0.0024	0.0187	0.0149	0.1317	0.0293	0.126	0.0482	0.0033
14	rs79662192	65349806	0.86	0.789876638244022	1.04	0.276253925711104	0.0571942617705704	0.291616992549309	0.0103	0.005	0.0858	0.0106	0.0469	0.0158	0.015	0.028	0.0026	0.031	0.0403	0.1496	0.0039	0.0398	0.1101	0.0109	0.0118	0.0037	0.0024	0.0187	0.0149	0.1317	0.0293	0.1259	0.0482	0.0033
14	rs8019346	65353011	0.86	0.789876638244022	1.04	0.276253925711104	0.0561413935485317	0.282816026903884	0.0103	0.005	0.0858	0.0106	0.0469	0.0158	0.015	0.028	0.0026	0.031	0.0402	0.1497	0.0039	0.0397	0.1101	0.0109	0.0118	0.0037	0.0025	0.0187	0.0149	0.1316	0.0293	0.1259	0.0482	0.0033
14	rs116856781	65366739	0.85	0.865999623192944	1.04	0.276253925711104	0.0618767162043558	0.282232227848496	0.0102	0.005	0.0855	0.0105	0.0471	0.0158	0.0152	0.0273	0.0027	0.0309	0.0403	0.1506	0.004	0.0397	0.1109	0.011	0.0117	0.0036	0.0026	0.0185	0.0146	0.1314	0.029	0.1256	0.0485	0.0032
14	rs10136659	65377610	0.85	0.865999623192944	1.04	0.276253925711104	0.0687737117499539	0.275834932290775	0.0102	0.005	0.0854	0.0105	0.0471	0.0158	0.0152	0.0271	0.0027	0.0309	0.0402	0.1509	0.004	0.0398	0.1111	0.011	0.0117	0.0036	0.0026	0.0185	0.0146	0.1313	0.029	0.1254	0.0485	0.0032
14	rs117994469	65380566	0.85	0.865999623192944	1.04	0.276253925711104	0.0773296545097356	0.276298668046304	0.0102	0.005	0.0854	0.0105	0.0471	0.0158	0.0152	0.0271	0.0027	0.0309	0.0402	0.1511	0.004	0.0398	0.1112	0.011	0.0117	0.0036	0.0026	0.0185	0.0146	0.1312	0.029	0.1254	0.0485	0.0033
14	rs79086411	65380993	0.85	0.865999623192944	1.04	0.276253925711104	0.0773953057974636	0.276762643611842	0.0102	0.005	0.0854	0.0105	0.0471	0.0158	0.0152	0.0271	0.0027	0.0309	0.0402	0.1511	0.004	0.0398	0.1112	0.011	0.0117	0.0036	0.0026	0.0185	0.0146	0.1313	0.029	0.1254	0.0485	0.0033
14	rs80294466	65383689	0.85	0.865999623192944	1.04	0.276253925711104	0.0776582700448901	0.277226858718505	0.0102	0.005	0.0854	0.0105	0.0471	0.0158	0.0152	0.027	0.0027	0.0309	0.0402	0.1511	0.004	0.0398	0.1112	0.011	0.0117	0.0036	0.0026	0.0185	0.0145	0.1313	0.029	0.1254	0.0485	0.0033
14	rs2147615	65392918	0.85	0.865999623192944	1.04	0.276253925711104	0.0831761937240077	0.335947685820049	0.0102	0.005	0.0854	0.0105	0.0471	0.0158	0.0153	0.027	0.0027	0.0309	0.0402	0.1511	0.004	0.0398	0.1113	0.011	0.0117	0.0036	0.0027	0.0185	0.0145	0.1312	0.029	0.1253	0.0485	0.0032
14	rs72726301	65395668	0.85	0.865999623192944	1.04	0.276253925711104	0.0830616169148033	0.336193615399693	0.0102	0.005	0.0854	0.0105	0.0471	0.0158	0.0153	0.027	0.0027	0.0309	0.0402	0.1511	0.004	0.0398	0.1113	0.011	0.0117	0.0036	0.0027	0.0185	0.0145	0.1312	0.029	0.1253	0.0485	0.0032
14	rs10133290	65404442	0.85	0.865999623192944	1.04	0.276253925711104	0.0825358633906216	0.334596009092351	0.0102	0.005	0.0854	0.0105	0.0471	0.0158	0.0153	0.027	0.0027	0.0308	0.0402	0.1511	0.004	0.0398	0.1114	0.011	0.0117	0.0036	0.0027	0.0185	0.0145	0.1312	0.029	0.1253	0.0485	0.0032
14	rs17881652	65406402	0.85	0.865999623192944	1.04	0.276253925711104	0.082581496352284	0.333368589357031	0.0102	0.005	0.0854	0.0105	0.0471	0.0158	0.0153	0.027	0.0027	0.0308	0.0402	0.1511	0.004	0.0398	0.1114	0.011	0.0117	0.0036	0.0027	0.0185	0.0145	0.1312	0.029	0.1253	0.0485	0.0032
14	rs17880758	65409096	0.85	0.865999623192944	1.04	0.276253925711104	0.0795819726011059	0.273173119035646	0.0102	0.005	0.0855	0.0105	0.047	0.0158	0.0153	0.027	0.0027	0.0308	0.0403	0.1512	0.004	0.0398	0.1115	0.011	0.0117	0.0035	0.0027	0.0184	0.0145	0.1313	0.029	0.1252	0.0485	0.0032
14	rs17102360	65410320	0.85	0.865999623192944	1.04	0.276253925711104	0.0811743702304277	0.343967020522088	0.0102	0.005	0.0857	0.0106	0.047	0.0158	0.0153	0.0269	0.0027	0.0308	0.0403	0.1515	0.0039	0.0398	0.1116	0.011	0.0116	0.0035	0.0026	0.0184	0.0145	0.131	0.029	0.125	0.0486	0.0032
14	rs116928719	65416756	0.85	0.865999623192944	1.04	0.276253925711104	0.0725707067640557	0.292560589846934	0.0101	0.005	0.0856	0.0106	0.047	0.0157	0.0154	0.0269	0.0027	0.0309	0.0403	0.1516	0.0039	0.0398	0.1117	0.011	0.0116	0.0035	0.0026	0.0184	0.0146	0.1308	0.0291	0.1247	0.0486	0.0032
14	rs35179634	65417070	0.85	0.865999623192944	1.04	0.276253925711104	0.0728861103914489	0.294805328227394	0.0101	0.005	0.0856	0.0106	0.047	0.0157	0.0154	0.0269	0.0027	0.0309	0.0403	0.1516	0.0039	0.0398	0.1117	0.011	0.0116	0.0035	0.0026	0.0184	0.0146	0.1308	0.0291	0.1247	0.0486	0.0032
14	rs59000318	65419473	0.85	0.865999623192944	1.04	0.276253925711104	0.0733714538764656	0.295396910593623	0.0101	0.005	0.0856	0.0106	0.047	0.0157	0.0154	0.0269	0.0027	0.0309	0.0404	0.1516	0.0039	0.0398	0.1117	0.011	0.0116	0.0035	0.0026	0.0184	0.0146	0.1307	0.0291	0.1247	0.0487	0.0032
14	rs7143541	65419777	0.85	0.865999623192944	1.04	0.276253925711104	0.0733080297367319	0.293741383962787	0.0101	0.005	0.0856	0.0106	0.047	0.0157	0.0154	0.0269	0.0027	0.0309	0.0404	0.1516	0.0039	0.0398	0.1117	0.011	0.0116	0.0035	0.0026	0.0184	0.0146	0.1307	0.0291	0.1247	0.0487	0.0032
14	rs112410305	65429238	0.85	0.865999623192944	1.03	0.312927433563081	0.0709448913158562	0.270980253387038	0.01	0.005	0.0854	0.0108	0.0472	0.0158	0.0156	0.0269	0.0028	0.031	0.0403	0.1515	0.0041	0.0398	0.1115	0.011	0.0117	0.0035	0.0027	0.0184	0.0146	0.1301	0.0294	0.1242	0.0487	0.0034
14	rs74056628	65430098	0.85	0.865999623192944	1.03	0.312927433563081	0.0683285922292296	0.254427924721976	0.01	0.005	0.0853	0.0109	0.0473	0.0158	0.0156	0.0269	0.0028	0.031	0.0403	0.1515	0.0041	0.0398	0.1115	0.0111	0.0117	0.0035	0.0027	0.0184	0.0146	0.13	0.0294	0.1242	0.0487	0.0034
14	rs11846925	65435875	0.84	0.946582027722497	1.03	0.312927433563081	0.0775267160910948	0.296225727407852	0.0099	0.005	0.0843	0.0113	0.0476	0.016	0.0159	0.027	0.003	0.0313	0.0403	0.1509	0.0041	0.0397	0.1111	0.0113	0.012	0.0037	0.0028	0.0184	0.0147	0.129	0.0302	0.1239	0.0487	0.0035
14	rs10132686	65437937	0.84	0.946582027722497	1.03	0.312927433563081	0.0828556330203888	0.278620938602695	0.0099	0.005	0.084	0.0115	0.0476	0.0162	0.016	0.027	0.003	0.0314	0.0403	0.1507	0.0041	0.0397	0.1111	0.0113	0.012	0.0037	0.0028	0.0183	0.0146	0.1289	0.0304	0.1237	0.0485	0.0035
14	rs72625654	65440727	0.84	0.946582027722497	1.03	0.312927433563081	0.0849766793108499	0.289850242052787	0.0099	0.005	0.0837	0.0114	0.0477	0.0162	0.016	0.0269	0.0031	0.0314	0.0403	0.1505	0.0042	0.0396	0.1111	0.0113	0.012	0.0037	0.0029	0.0183	0.0147	0.1291	0.0304	0.1237	0.0484	0.0036
14	rs61160081	65443436	0.84	0.946582027722497	1.03	0.312927433563081	0.0807462514214933	0.297173804336051	0.0099	0.005	0.0834	0.0114	0.0478	0.0163	0.016	0.0269	0.0031	0.0314	0.0403	0.1505	0.0042	0.0396	0.1112	0.0114	0.0121	0.0037	0.0029	0.0183	0.0147	0.1293	0.0303	0.1237	0.0483	0.0036
14	rs7161378	65450780	0.84	0.946582027722497	1.03	0.312927433563081	0.0715881831203257	0.252621592306637	0.01	0.0051	0.0831	0.0115	0.0476	0.0163	0.0161	0.0267	0.0032	0.0316	0.0402	0.1508	0.0043	0.0394	0.1115	0.0117	0.0122	0.0037	0.003	0.0182	0.0148	0.1289	0.0302	0.1232	0.0483	0.0037
14	rs72728221	65458354	0.85	0.865999623192944	1.03	0.312927433563081	0.0609731002146114	0.197699099405354	0.01	0.0052	0.083	0.0116	0.0476	0.0164	0.0162	0.0267	0.0032	0.0317	0.0402	0.1506	0.0043	0.0395	0.1114	0.0119	0.0122	0.0037	0.0031	0.0181	0.015	0.1286	0.0304	0.1226	0.0484	0.0037
14	rs12587546	65470831	0.85	0.865999623192944	1.03	0.312927433563081	0.0581511878750602	0.256578203829785	0.01	0.0053	0.0826	0.0117	0.0476	0.0165	0.0163	0.0266	0.0033	0.0324	0.0403	0.1501	0.0045	0.0395	0.1112	0.0122	0.0121	0.0038	0.0033	0.0181	0.0154	0.128	0.0307	0.1214	0.0487	0.0037
14	rs4466998	65475540	0.84	0.946582027722497	1.03	0.312927433563081	0.0746260284889796	0.200621126275782	0.01	0.0054	0.0814	0.0121	0.0484	0.0173	0.0169	0.0269	0.0038	0.0331	0.0404	0.149	0.0048	0.04	0.1103	0.0128	0.0127	0.0042	0.0037	0.0181	0.0158	0.1256	0.0315	0.1182	0.0491	0.0037
14	rs2296322	65478948	0.84	0.946582027722497	1.03	0.312927433563081	0.0635754620141528	0.168407900013418	0.01	0.0054	0.0813	0.0121	0.0483	0.0173	0.0169	0.0269	0.0038	0.0331	0.0404	0.149	0.0048	0.04	0.1103	0.0128	0.0127	0.0043	0.0037	0.0182	0.0159	0.1256	0.0315	0.1182	0.0491	0.0037
14	rs114405954	65479451	0.84	0.946582027722497	1.02	0.35283343175317	0.0577707657989675	0.150722260023125	0.0099	0.0054	0.0813	0.0121	0.0483	0.0173	0.0169	0.0269	0.0038	0.0331	0.0404	0.149	0.0048	0.04	0.1103	0.0128	0.0127	0.0043	0.0037	0.0182	0.016	0.1256	0.0315	0.1181	0.0491	0.0037
14	rs77219633	65481018	0.84	0.946582027722497	1.02	0.35283343175317	0.0516221704782474	0.143120227883064	0.0099	0.0054	0.0813	0.0122	0.0483	0.0173	0.0169	0.0269	0.0038	0.0331	0.0404	0.1489	0.0049	0.04	0.1103	0.0128	0.0127	0.0043	0.0037	0.0182	0.016	0.1255	0.0315	0.118	0.0491	0.0037
14	rs80339922	65493112	0.84	0.946582027722497	1.03	0.312927433563081	0.0440957537081084	0.145919219953909	0.0099	0.0054	0.0811	0.0123	0.0483	0.0174	0.0169	0.027	0.0038	0.0331	0.0404	0.1488	0.0049	0.04	0.1105	0.0129	0.0128	0.0044	0.0037	0.0182	0.0161	0.1253	0.0315	0.1177	0.0491	0.0038
14	rs11622366	65499756	0.84	0.946582027722497	1.03	0.312927433563081	0.0386611400522279	0.16870356327406	0.01	0.0054	0.0811	0.0125	0.0484	0.0174	0.017	0.0271	0.0038	0.0332	0.0404	0.1486	0.0049	0.0399	0.1106	0.013	0.0128	0.0045	0.0037	0.0182	0.0162	0.1246	0.0316	0.1172	0.049	0.0039
14	rs72728267	65511421	0.84	0.946582027722497	1.03	0.312927433563081	0.0273557837092925	0.173359190580516	0.01	0.0055	0.0806	0.0129	0.0484	0.0176	0.0172	0.0275	0.004	0.0331	0.0403	0.1494	0.005	0.0398	0.1099	0.0133	0.0131	0.0047	0.0038	0.0182	0.0166	0.1235	0.0316	0.1158	0.049	0.0041
14	rs76154748	65519840	0.84	0.946582027722497	1.03	0.312927433563081	0.0249997927798607	0.152050501280167	0.0101	0.0055	0.0804	0.0131	0.0483	0.0177	0.0173	0.0276	0.004	0.0331	0.0403	0.1498	0.0051	0.0397	0.1098	0.0135	0.0133	0.0049	0.0039	0.0182	0.0167	0.1229	0.0314	0.1151	0.049	0.0042
14	rs117961244	65525186	0.84	0.946582027722497	1.03	0.312927433563081	0.0291807403926972	0.174355430990166	0.0101	0.0055	0.0803	0.0131	0.0483	0.0178	0.0173	0.0276	0.004	0.0331	0.0401	0.1499	0.0051	0.0397	0.1098	0.0135	0.0134	0.0049	0.0039	0.0182	0.0168	0.1228	0.0314	0.1149	0.049	0.0042
14	rs8007110	65525258	0.84	0.946582027722497	1.03	0.312927433563081	0.029498749206636	0.179466921138837	0.0101	0.0055	0.0803	0.0131	0.0483	0.0178	0.0173	0.0276	0.004	0.0331	0.0401	0.1499	0.0051	0.0397	0.1098	0.0135	0.0134	0.0049	0.0039	0.0182	0.0168	0.1228	0.0314	0.1149	0.049	0.0042
14	rs7145112	65534084	0.84	0.946582027722497	1.03	0.312927433563081	0.029612913955065	0.184324051582326	0.0101	0.0055	0.0802	0.0132	0.0483	0.0178	0.0173	0.0277	0.0041	0.0331	0.0401	0.1501	0.0051	0.0397	0.1097	0.0135	0.0134	0.005	0.0039	0.0182	0.0168	0.1226	0.0314	0.1147	0.0491	0.0043
14	rs117170128	65534174	0.84	0.946582027722497	1.03	0.312927433563081	0.0295101516863153	0.17997078875918	0.0101	0.0055	0.0801	0.0132	0.0483	0.0178	0.0173	0.0277	0.0041	0.0331	0.0401	0.1501	0.0051	0.0397	0.1098	0.0135	0.0134	0.005	0.0039	0.0182	0.0168	0.1226	0.0314	0.1147	0.0491	0.0043
14	rs72728274	65538827	0.84	0.946582027722497	1.03	0.312927433563081	0.0234829216606774	0.178661746574528	0.01	0.0056	0.08	0.0133	0.0483	0.0178	0.0174	0.0277	0.0041	0.0332	0.0401	0.1499	0.0052	0.0397	0.1097	0.0136	0.0135	0.005	0.0039	0.0182	0.0169	0.1226	0.0314	0.1144	0.0491	0.0044
14	rs4902360	65546722	0.84	0.946582027722497	1.03	0.312927433563081	0.0236578589359222	0.161075760449301	0.0099	0.0056	0.08	0.0134	0.0484	0.0178	0.0174	0.0278	0.0041	0.0334	0.0401	0.1497	0.0052	0.0398	0.1098	0.0136	0.0135	0.0051	0.0039	0.0183	0.0169	0.1223	0.0314	0.1141	0.0491	0.0044
14	rs77193009	65555251	0.84	0.946582027722497	1.03	0.312927433563081	0.0235702738597239	0.159043458968422	0.0099	0.0056	0.08	0.0134	0.0484	0.0178	0.0174	0.0278	0.0041	0.0334	0.0401	0.1497	0.0052	0.0397	0.1097	0.0136	0.0135	0.0051	0.0039	0.0183	0.0169	0.1223	0.0314	0.114	0.0491	0.0044
14	rs1124752	65567515	0.84	0.946582027722497	1.03	0.312927433563081	0.0233861364074811	0.156924214096603	0.01	0.0056	0.0799	0.0134	0.0485	0.0178	0.0175	0.0279	0.0041	0.0334	0.0401	0.1497	0.0052	0.0397	0.1097	0.0136	0.0136	0.0051	0.0039	0.0183	0.0169	0.1223	0.0314	0.1139	0.0491	0.0044
14	rs1953230	65570037	0.84	0.946582027722497	1.03	0.312927433563081	0.0233571567545475	0.155102107123548	0.01	0.0056	0.0799	0.0134	0.0485	0.0179	0.0175	0.0279	0.0041	0.0334	0.0401	0.1497	0.0052	0.0397	0.1096	0.0136	0.0135	0.0051	0.004	0.0183	0.0169	0.1223	0.0314	0.1139	0.0491	0.0044
14	rs117485929	65574118	0.84	0.946582027722497	1.03	0.312927433563081	0.0162435146053422	0.123826082368354	0.01	0.0056	0.08	0.0136	0.0485	0.018	0.0175	0.028	0.0042	0.0335	0.0401	0.1495	0.0052	0.0398	0.1097	0.0137	0.0136	0.0051	0.004	0.0183	0.017	0.122	0.0314	0.1132	0.049	0.0044
14	rs11158575	65581665	0.84	0.946582027722497	1.03	0.312927433563081	0.0151660531542643	0.130232445763723	0.01	0.0056	0.08	0.0139	0.0487	0.0181	0.0175	0.0281	0.0042	0.0336	0.04	0.1492	0.0053	0.0398	0.1097	0.0139	0.0137	0.0051	0.004	0.0184	0.0172	0.1216	0.0314	0.1123	0.0488	0.0044
14	rs75842958	65586880	0.84	0.946582027722497	1.03	0.312927433563081	0.0151167677991238	0.130861674616815	0.01	0.0057	0.0799	0.014	0.0488	0.0181	0.0175	0.0282	0.0043	0.0336	0.0401	0.1492	0.0053	0.0398	0.1097	0.014	0.0137	0.0051	0.0041	0.0184	0.0173	0.1212	0.0313	0.1122	0.0487	0.0044
14	rs117103293	65598267	0.84	0.946582027722497	1.03	0.312927433563081	0.0152295943331578	0.120930346404373	0.01	0.0057	0.0796	0.0143	0.0491	0.0181	0.0176	0.0284	0.0044	0.0338	0.0402	0.1491	0.0055	0.0398	0.1099	0.0142	0.0138	0.005	0.0042	0.0185	0.0174	0.1202	0.0313	0.1117	0.0485	0.0046
14	rs35002541	65598704	0.84	0.946582027722497	1.03	0.312927433563081	0.0160148417541148	0.118840576675322	0.01	0.0057	0.0796	0.0143	0.0491	0.0181	0.0176	0.0284	0.0044	0.0338	0.0402	0.1491	0.0055	0.0398	0.1099	0.0143	0.0139	0.005	0.0042	0.0185	0.0174	0.1201	0.0313	0.1117	0.0485	0.0046
14	rs72730011	65616327	0.84	0.946582027722497	1.03	0.312927433563081	0.0187875530626552	0.14648136960889	0.01	0.006	0.0802	0.0139	0.0491	0.0184	0.0174	0.0286	0.0047	0.0343	0.0402	0.1484	0.0056	0.0401	0.1098	0.0146	0.0142	0.005	0.0044	0.0188	0.0179	0.1185	0.0309	0.11	0.0488	0.0047
14	rs2411993	65618655	0.83	1.03168894651748	1.03	0.312927433563081	0.023097499025972	0.154241654170004	0.01	0.0061	0.0804	0.0138	0.049	0.0184	0.0174	0.0287	0.0048	0.0344	0.0401	0.148	0.0056	0.0402	0.1098	0.0147	0.0143	0.005	0.0045	0.0189	0.0181	0.1181	0.0308	0.1098	0.0489	0.0047
14	rs76994618	65621022	0.84	0.946582027722497	1.03	0.312927433563081	0.0135234278877453	0.129694001351637	0.0099	0.0061	0.0806	0.0145	0.0493	0.0188	0.0172	0.0292	0.0048	0.0348	0.0397	0.1469	0.0056	0.0404	0.1098	0.0151	0.0147	0.005	0.0045	0.019	0.0186	0.1163	0.0308	0.1096	0.0486	0.0048
14	rs12884512	65622792	0.84	0.946582027722497	1.03	0.312927433563081	0.0128437111159923	0.128440851823813	0.0098	0.0062	0.0809	0.0149	0.0495	0.019	0.0171	0.0294	0.0048	0.035	0.0395	0.1463	0.0055	0.0405	0.1096	0.0153	0.0148	0.005	0.0045	0.0192	0.0188	0.1151	0.0309	0.1094	0.0483	0.0048
14	rs4438222	65624617	0.84	0.946582027722497	1.03	0.312927433563081	0.0140888514798987	0.127459408191654	0.0098	0.0062	0.0809	0.015	0.0496	0.0191	0.0171	0.0294	0.0049	0.035	0.0394	0.1462	0.0055	0.0406	0.1096	0.0154	0.0149	0.005	0.0045	0.0192	0.0188	0.1148	0.0309	0.1093	0.0483	0.0048
14	rs7146999	65629434	0.84	0.946582027722497	1.03	0.312927433563081	0.015934272338683	0.132756080473804	0.0097	0.0063	0.0809	0.0151	0.0497	0.0191	0.017	0.0296	0.0049	0.0351	0.0394	0.1459	0.0056	0.0406	0.1098	0.0153	0.0149	0.0051	0.0045	0.0193	0.0189	0.1146	0.031	0.1092	0.0482	0.0049
14	rs7146260	65629737	0.84	0.946582027722497	1.03	0.312927433563081	0.0152083921352106	0.13113168761125	0.0097	0.0063	0.0809	0.015	0.0497	0.0191	0.017	0.0296	0.0049	0.0351	0.0395	0.1459	0.0056	0.0405	0.1099	0.0153	0.0149	0.0051	0.0044	0.0192	0.0189	0.1146	0.0311	0.1092	0.0483	0.0049
14	rs75883409	65634220	0.84	0.946582027722497	1.03	0.312927433563081	0.0155861866724931	0.120581099093761	0.0096	0.0063	0.0808	0.015	0.0497	0.0191	0.0169	0.0294	0.0048	0.0351	0.0395	0.1462	0.0055	0.0403	0.11	0.0153	0.015	0.0049	0.0044	0.0192	0.019	0.1146	0.0311	0.1094	0.0484	0.0048
14	rs8017456	65635981	0.84	0.946582027722497	1.03	0.312927433563081	0.0173918416060261	0.112994754844534	0.0095	0.0063	0.0808	0.015	0.0497	0.0192	0.0168	0.0294	0.0048	0.0351	0.0395	0.1462	0.0055	0.0403	0.1101	0.0153	0.015	0.0049	0.0044	0.0192	0.019	0.1146	0.0311	0.1094	0.0484	0.0048
14	rs74056693	65642733	0.84	0.946582027722497	1.03	0.312927433563081	0.0199770578567577	0.108768377832217	0.0094	0.0063	0.0808	0.015	0.0497	0.0191	0.0168	0.0294	0.0049	0.0351	0.0396	0.1462	0.0054	0.0403	0.1104	0.0153	0.015	0.0048	0.0043	0.0192	0.019	0.1142	0.0312	0.1094	0.0486	0.0048
14	rs7158173	65645250	0.84	0.946582027722497	1.03	0.312927433563081	0.0204029490002265	0.10551490772154	0.0094	0.0063	0.0807	0.015	0.0497	0.0192	0.0168	0.0295	0.0048	0.0352	0.0396	0.1463	0.0054	0.0403	0.1104	0.0153	0.015	0.0047	0.0043	0.0192	0.019	0.1142	0.0312	0.1093	0.0486	0.0048
14	rs1618894	65652777	0.83	1.03168894651748	1.03	0.312927433563081	0.0078823016481508	0.0658619093009029	0.0088	0.0073	0.0817	0.0168	0.05	0.0197	0.0174	0.03	0.0045	0.0367	0.0402	0.1443	0.0051	0.0407	0.1103	0.0156	0.0166	0.0051	0.004	0.0196	0.0212	0.1084	0.0299	0.1069	0.0489	0.0046
14	rs8015078	65653765	0.82	1.12138066584829	1.03	0.312927433563081	0.0243769151530099	0.0351116939589534	0.0076	0.0081	0.0866	0.0155	0.0502	0.0178	0.0153	0.0299	0.0035	0.0368	0.041	0.1483	0.0039	0.0403	0.1125	0.0141	0.0162	0.0049	0.003	0.0188	0.0219	0.11	0.0276	0.1092	0.0484	0.003
14	rs117810736	65655560	0.82	1.12138066584829	1.03	0.312927433563081	0.0302000042407814	0.0353201105655353	0.0072	0.0082	0.0872	0.0153	0.0501	0.0176	0.015	0.0297	0.0033	0.0369	0.0412	0.1489	0.0037	0.0403	0.1126	0.0139	0.0161	0.0049	0.0028	0.0187	0.022	0.1103	0.0273	0.1099	0.0485	0.0029
14	rs78592902	65661803	0.82	1.12138066584829	1.03	0.312927433563081	0.0319862311905518	0.0351637452472248	0.0069	0.0082	0.0879	0.0151	0.05	0.0175	0.0148	0.0296	0.0032	0.0369	0.0414	0.1494	0.0036	0.0403	0.1126	0.0138	0.016	0.0049	0.0026	0.0187	0.0221	0.1105	0.027	0.1104	0.0484	0.0028
14	rs1760985	65662153	0.82	1.12138066584829	1.03	0.312927433563081	0.0312203460903616	0.0358436157932095	0.0069	0.0083	0.0879	0.0151	0.05	0.0175	0.0148	0.0296	0.0031	0.0369	0.0414	0.1494	0.0036	0.0403	0.1126	0.0138	0.016	0.0049	0.0026	0.0187	0.0221	0.1105	0.027	0.1105	0.0484	0.0028
14	rs1531694	65667150	0.82	1.12138066584829	1.03	0.312927433563081	0.0335822930017695	0.0362121591486329	0.0069	0.0083	0.0881	0.015	0.0501	0.0175	0.0148	0.0296	0.0031	0.0368	0.0414	0.1495	0.0035	0.0401	0.1125	0.0137	0.016	0.0048	0.0026	0.0188	0.0221	0.1105	0.0271	0.1105	0.0484	0.0028
14	rs1123493	65667546	0.82	1.12138066584829	1.03	0.312927433563081	0.0339080529378549	0.0364235263634658	0.0069	0.0083	0.0881	0.015	0.0501	0.0175	0.0148	0.0296	0.0031	0.0368	0.0414	0.1495	0.0035	0.0401	0.1125	0.0137	0.016	0.0048	0.0026	0.0188	0.0221	0.1105	0.0271	0.1105	0.0484	0.0028
14	rs118123785	65671998	0.82	1.12138066584829	1.03	0.312927433563081	0.0344643499707843	0.0358961595989306	0.0069	0.0083	0.0883	0.015	0.0501	0.0176	0.0148	0.0296	0.0031	0.0366	0.0415	0.1498	0.0034	0.04	0.1126	0.0137	0.0159	0.0048	0.0025	0.0188	0.0222	0.1104	0.0271	0.1106	0.0484	0.0027
14	rs6573593	65675953	0.82	1.12138066584829	1.02	0.35283343175317	0.0353624208586532	0.0350076971733541	0.0068	0.0083	0.0885	0.015	0.0502	0.0177	0.0147	0.0295	0.0031	0.0365	0.0415	0.1499	0.0035	0.0399	0.1127	0.0136	0.0159	0.0048	0.0025	0.0189	0.0222	0.1105	0.0271	0.1106	0.0483	0.0027
14	rs7148809	65680885	0.82	1.12138066584829	1.02	0.35283343175317	0.0394096290571219	0.0912380688461112	0.0066	0.0082	0.0887	0.0154	0.0501	0.018	0.0152	0.0296	0.0029	0.0363	0.0414	0.1504	0.0033	0.0402	0.113	0.0135	0.0159	0.0046	0.0023	0.0189	0.0222	0.1115	0.0269	0.1093	0.0481	0.0027
14	rs118048345	65681560	0.82	1.12138066584829	1.02	0.35283343175317	0.0362502878404379	0.0714432632550444	0.0066	0.0083	0.0888	0.0154	0.05	0.018	0.0152	0.0296	0.0029	0.0362	0.0414	0.1505	0.0033	0.0402	0.113	0.0135	0.0159	0.0046	0.0023	0.0189	0.0222	0.1114	0.0268	0.1093	0.0481	0.0027
14	rs74999913	65684034	0.82	1.12138066584829	1.02	0.35283343175317	0.0359482679396721	0.0798664920361935	0.0066	0.0083	0.0888	0.0154	0.05	0.018	0.0152	0.0296	0.0028	0.0362	0.0416	0.1506	0.0033	0.0403	0.113	0.0134	0.0159	0.0046	0.0023	0.0189	0.0222	0.1114	0.0267	0.1093	0.048	0.0027
14	rs10143368	65692094	0.82	1.12138066584829	1.02	0.35283343175317	0.0397174104918514	0.0939963386278548	0.0065	0.0082	0.089	0.0155	0.05	0.0181	0.0151	0.0296	0.0028	0.0362	0.0419	0.1508	0.0032	0.0405	0.113	0.0134	0.0158	0.0046	0.0022	0.0189	0.0221	0.1114	0.0264	0.1092	0.0479	0.0026
14	rs113495306	65693641	0.82	1.12138066584829	1.02	0.35283343175317	0.0380858061609069	0.0922587702781555	0.0065	0.0082	0.0892	0.0154	0.05	0.0181	0.0151	0.0296	0.0027	0.0362	0.042	0.1509	0.0032	0.0405	0.113	0.0133	0.0158	0.0046	0.0022	0.0189	0.0221	0.1115	0.0264	0.1092	0.0479	0.0026
14	rs55867601	65695347	0.82	1.12138066584829	1.02	0.35283343175317	0.0392563561504992	0.102217816294726	0.0065	0.0082	0.0893	0.0154	0.0499	0.0182	0.015	0.0295	0.0027	0.0362	0.0422	0.151	0.0031	0.0406	0.1131	0.0133	0.0158	0.0046	0.0021	0.0189	0.022	0.1116	0.0263	0.1092	0.0479	0.0025
14	rs77995686	65711376	0.81	1.21571301420429	1.02	0.35283343175317	0.0661510001407614	0.0292201243966722	0.0063	0.0085	0.0905	0.0151	0.049	0.0184	0.0147	0.029	0.0024	0.0356	0.0428	0.1536	0.0028	0.0399	0.114	0.0129	0.0155	0.0042	0.0017	0.0185	0.0219	0.1128	0.0252	0.11	0.0474	0.0023
14	rs28853652	65716013	0.81	1.21571301420429	1.02	0.35283343175317	0.0721724688804717	0.0498008885775442	0.0062	0.0085	0.0905	0.0151	0.0489	0.0184	0.0147	0.029	0.0024	0.0355	0.0429	0.1538	0.0028	0.0398	0.1144	0.0128	0.0155	0.0042	0.0017	0.0184	0.0218	0.1128	0.0251	0.11	0.0473	0.0023
14	rs73276137	65716845	0.81	1.21571301420429	1.02	0.35283343175317	0.0714425935899914	0.0465631767339599	0.0063	0.0085	0.0905	0.0151	0.0489	0.0184	0.0147	0.0289	0.0024	0.0356	0.0429	0.1538	0.0028	0.0398	0.1144	0.0128	0.0155	0.0042	0.0017	0.0184	0.0218	0.1128	0.0251	0.11	0.0473	0.0023
14	rs8015540	65720065	0.81	1.21571301420429	1.02	0.35283343175317	0.0674640293405235	0.0413260075238987	0.0062	0.0085	0.0907	0.0149	0.0488	0.0184	0.0148	0.0287	0.0024	0.0355	0.0429	0.1545	0.0028	0.0397	0.1147	0.0127	0.0154	0.0042	0.0017	0.0185	0.0218	0.1128	0.025	0.1101	0.0473	0.0022
14	rs6573597	65720883	0.81	1.21571301420429	1.03	0.312927433563081	0.0663686654481591	0.0443424760554932	0.0062	0.0085	0.0907	0.0149	0.0488	0.0183	0.0148	0.0287	0.0024	0.0355	0.0429	0.1547	0.0027	0.0397	0.1147	0.0128	0.0154	0.0042	0.0017	0.0186	0.0218	0.1127	0.0249	0.1101	0.0473	0.0022
14	rs8004669	65725217	0.81	1.21571301420429	1.02	0.35283343175317	0.0700588275580594	0.0371143329247355	0.006	0.0085	0.0912	0.0147	0.0486	0.0184	0.0146	0.0283	0.0023	0.0356	0.043	0.156	0.0026	0.0398	0.115	0.013	0.0154	0.0039	0.0017	0.0187	0.0217	0.1122	0.0246	0.1102	0.0471	0.0021
14	rs1268665	65734871	0.81	1.21571301420429	1.02	0.35283343175317	0.064387668402409	0.0448640863199299	0.0058	0.0084	0.0928	0.0141	0.0483	0.0181	0.0142	0.0275	0.0021	0.0355	0.0427	0.158	0.0024	0.0394	0.116	0.013	0.0153	0.0037	0.0017	0.0186	0.0215	0.1121	0.0242	0.1111	0.0468	0.002
14	rs78888170	65735625	0.81	1.21571301420429	1.02	0.35283343175317	0.0638068291170235	0.0411022088758644	0.0058	0.0084	0.0929	0.0141	0.0483	0.0181	0.0142	0.0275	0.0021	0.0355	0.0427	0.158	0.0024	0.0394	0.116	0.013	0.0153	0.0037	0.0017	0.0186	0.0215	0.112	0.0242	0.1111	0.0468	0.002
14	rs1038238	65736182	0.81	1.21571301420429	1.02	0.35283343175317	0.0591921378935287	0.0614679728446678	0.0058	0.0085	0.0935	0.014	0.0483	0.018	0.0141	0.0273	0.002	0.0353	0.0426	0.158	0.0025	0.0391	0.1166	0.013	0.0153	0.0036	0.0018	0.0187	0.0214	0.112	0.0241	0.1113	0.0466	0.002
14	rs7161058	65737606	0.81	1.21571301420429	1.02	0.35283343175317	0.0625983144201758	0.109608712564774	0.0058	0.0085	0.0939	0.0139	0.0482	0.018	0.014	0.0273	0.002	0.0352	0.0426	0.1579	0.0026	0.0391	0.1168	0.013	0.0153	0.0034	0.0019	0.0187	0.0214	0.112	0.0241	0.1114	0.0465	0.002
14	rs1256522	65738029	0.81	1.21571301420429	1.02	0.35283343175317	0.0616688618011779	0.118060459818435	0.0058	0.0085	0.0939	0.0138	0.0482	0.0179	0.014	0.0273	0.002	0.0352	0.0426	0.1579	0.0026	0.0391	0.1169	0.013	0.0153	0.0033	0.0019	0.0188	0.0214	0.112	0.0241	0.1114	0.0465	0.002
14	rs116965662	65743670	0.81	1.21571301420429	1.02	0.35283343175317	0.0483096395223374	0.0769185302473213	0.0057	0.0086	0.0941	0.0138	0.0482	0.018	0.0141	0.0272	0.0019	0.0351	0.0424	0.1578	0.0026	0.0392	0.1171	0.013	0.0153	0.0033	0.0019	0.0188	0.0213	0.112	0.0241	0.1115	0.0463	0.002
14	rs1256531	65747759	0.81	1.21571301420429	1.02	0.35283343175317	0.0475441882165282	0.0863558830275961	0.0056	0.0086	0.0943	0.0138	0.0482	0.0179	0.0142	0.0275	0.0019	0.0349	0.0423	0.1576	0.0027	0.0392	0.1172	0.013	0.0153	0.0033	0.0021	0.0188	0.0212	0.112	0.024	0.1115	0.0462	0.0021
14	rs7159888	65758642	0.81	1.21571301420429	1.02	0.35283343175317	0.0494570812062186	0.113847400842463	0.0058	0.0086	0.0954	0.0137	0.0482	0.0183	0.0147	0.0273	0.0019	0.0346	0.0421	0.157	0.0027	0.039	0.117	0.0128	0.0156	0.0034	0.0022	0.019	0.0209	0.112	0.0236	0.1114	0.046	0.0021
14	rs10498517	65762781	0.81	1.21571301420429	1.02	0.35283343175317	0.0500786954338031	0.105349091599781	0.0058	0.0086	0.0956	0.0137	0.0483	0.0185	0.0148	0.0274	0.0015	0.0345	0.0421	0.1569	0.0027	0.0389	0.1172	0.0128	0.0157	0.0034	0.0022	0.0192	0.0209	0.1119	0.0237	0.1112	0.0459	0.0021
14	rs58184395	65770947	0.81	1.21571301420429	1.02	0.35283343175317	0.0686926405348471	0.105680824592601	0.0059	0.0086	0.0955	0.0137	0.0483	0.0186	0.015	0.0274	0.0015	0.0346	0.0421	0.1567	0.0028	0.0389	0.1171	0.0125	0.0159	0.0035	0.0023	0.0192	0.0208	0.1117	0.0235	0.1112	0.0458	0.0022
14	rs6573598	65783019	0.81	1.21571301420429	1.02	0.35283343175317	0.0811518014717056	0.119014199330991	0.0059	0.0086	0.0951	0.0138	0.0483	0.0189	0.0152	0.0273	0.0015	0.0346	0.0419	0.1566	0.0029	0.0389	0.1172	0.0124	0.0161	0.0035	0.0023	0.0193	0.0208	0.1118	0.0234	0.1112	0.0459	0.0023
14	rs76712099	65797189	0.81	1.21571301420429	1.02	0.35283343175317	0.0778778459962153	0.133118058492342	0.0059	0.0086	0.0954	0.014	0.0482	0.0191	0.0154	0.0272	0.0015	0.0345	0.0419	0.1562	0.0028	0.0388	0.1174	0.0124	0.0162	0.0034	0.0023	0.0194	0.0208	0.1116	0.0233	0.111	0.0457	0.0022
14	rs61989037	65801099	0.81	1.21571301420429	1.02	0.35283343175317	0.0803195833844247	0.128709003578474	0.0059	0.0087	0.0957	0.0142	0.0482	0.0193	0.0156	0.0272	0.0016	0.0346	0.0417	0.1559	0.0028	0.0387	0.1177	0.0124	0.0164	0.0034	0.0023	0.0195	0.0205	0.1115	0.0232	0.1109	0.0455	0.0022
14	rs146159004	65816392	0.81	1.21571301420429	1.01	0.39608418712213	0.0902846658599796	0.107596088542821	0.0059	0.0087	0.0963	0.0145	0.048	0.0197	0.0159	0.0272	0.0016	0.0345	0.0415	0.1552	0.0028	0.0386	0.118	0.0125	0.0167	0.0033	0.0023	0.0196	0.0205	0.1112	0.0231	0.1106	0.0452	0.0022
14	rs79050395	65822221	0.81	1.21571301420429	1.01	0.39608418712213	0.0918632683635606	0.0975097124464381	0.0059	0.0087	0.0964	0.0146	0.0479	0.0198	0.016	0.0272	0.0016	0.0344	0.0414	0.1551	0.0028	0.0386	0.1181	0.0125	0.0168	0.0033	0.0023	0.0196	0.0204	0.1112	0.023	0.1105	0.0451	0.0022
14	rs12881911	65831221	0.8	1.31473769560416	1.01	0.39608418712213	0.108798856549966	0.0997717665171424	0.0059	0.0087	0.0966	0.0147	0.0479	0.0199	0.0161	0.0273	0.0017	0.0344	0.0413	0.1548	0.0028	0.0386	0.1184	0.0125	0.0169	0.0033	0.0023	0.0196	0.0204	0.1112	0.023	0.1104	0.0449	0.0022
14	rs72714417	65836377	0.8	1.31473769560416	1.02	0.35283343175317	0.102744735491175	0.0797922432827434	0.0059	0.0087	0.0967	0.0148	0.0478	0.02	0.0162	0.0273	0.0017	0.0344	0.0413	0.1545	0.0028	0.0385	0.1183	0.0126	0.0169	0.0033	0.0023	0.0196	0.0204	0.1112	0.023	0.1103	0.0448	0.0022
14	rs118007291	65838951	0.8	1.31473769560416	1.02	0.35283343175317	0.101596115230466	0.0814321838693286	0.0059	0.0087	0.0968	0.0148	0.0478	0.02	0.0162	0.0274	0.0017	0.0343	0.0413	0.1544	0.0028	0.0385	0.1183	0.0126	0.017	0.0033	0.0023	0.0196	0.0204	0.1112	0.0229	0.1103	0.0448	0.0022
14	rs74056758	65841063	0.8	1.31473769560416	1.02	0.35283343175317	0.105013047076644	0.0969473785145671	0.0059	0.0087	0.0969	0.0149	0.0478	0.02	0.0162	0.0274	0.0017	0.0343	0.0413	0.1543	0.0028	0.0385	0.1183	0.0126	0.017	0.0033	0.0023	0.0196	0.0204	0.1112	0.0229	0.1103	0.0447	0.0022
14	rs147258956	65856630	0.8	1.31473769560416	1.02	0.35283343175317	0.102326123477834	0.0606708402544973	0.0061	0.0088	0.0973	0.015	0.0476	0.0202	0.0164	0.0273	0.0019	0.0341	0.0413	0.1537	0.0029	0.0383	0.118	0.0128	0.0173	0.0034	0.0024	0.0194	0.0202	0.1112	0.0228	0.1107	0.0445	0.0022
14	rs73282260	65858964	0.8	1.31473769560416	1.03	0.312927433563081	0.109860691558395	0.0789034504929872	0.006	0.0088	0.0974	0.0151	0.0476	0.0202	0.0164	0.0273	0.0019	0.0341	0.0413	0.1535	0.003	0.0383	0.118	0.0129	0.0173	0.0034	0.0024	0.0194	0.0202	0.111	0.0227	0.1108	0.0444	0.0022
14	rs7147624	65865625	0.8	1.31473769560416	1.03	0.312927433563081	0.131163682041697	0.102217816294726	0.0061	0.0089	0.0974	0.0152	0.0474	0.0204	0.0166	0.0272	0.002	0.0339	0.0412	0.1533	0.0031	0.0381	0.1179	0.0131	0.0175	0.0034	0.0026	0.0193	0.0202	0.1108	0.0226	0.1109	0.0443	0.0022
14	rs17181043	65872810	0.8	1.31473769560416	1.02	0.35283343175317	0.140707503213311	0.0878169919829966	0.0061	0.0089	0.0974	0.0152	0.0475	0.0205	0.0166	0.0272	0.002	0.0338	0.0411	0.1532	0.0031	0.038	0.1178	0.0132	0.0176	0.0034	0.0026	0.0193	0.0202	0.1107	0.0225	0.111	0.0442	0.0022
14	rs8005892	65873921	0.8	1.31473769560416	1.02	0.35283343175317	0.142076454511353	0.0909249139739374	0.0061	0.0089	0.0974	0.0152	0.0475	0.0205	0.0166	0.0272	0.002	0.0338	0.0411	0.1531	0.0031	0.038	0.1178	0.0132	0.0176	0.0034	0.0026	0.0193	0.0202	0.1108	0.0225	0.111	0.0443	0.0022
14	rs35086691	65874927	0.8	1.31473769560416	1.04	0.276253925711104	0.142619853437528	0.0947903717034728	0.0061	0.0089	0.0974	0.0152	0.0475	0.0205	0.0166	0.0272	0.002	0.0338	0.0411	0.1531	0.0031	0.038	0.1178	0.0132	0.0176	0.0034	0.0026	0.0193	0.0202	0.1108	0.0225	0.111	0.0443	0.0022
14	rs74998509	65894075	0.8	1.31473769560416	1.05	0.24269399207398	0.149171602436711	0.0843724367190833	0.0061	0.009	0.0974	0.0152	0.0475	0.0206	0.0167	0.0272	0.0021	0.0338	0.0411	0.153	0.0032	0.038	0.1177	0.0132	0.0176	0.0035	0.0026	0.0193	0.0202	0.1107	0.0225	0.111	0.0443	0.0022
14	rs884247	65895706	0.8	1.31473769560416	1.05	0.24269399207398	0.153180102056519	0.0947903717034728	0.0061	0.009	0.0974	0.0152	0.0475	0.0206	0.0167	0.0272	0.0021	0.0338	0.0411	0.153	0.0032	0.038	0.1177	0.0132	0.0176	0.0035	0.0026	0.0193	0.0202	0.1107	0.0225	0.111	0.0443	0.0022
14	rs10483776	65914867	0.8	1.31473769560416	1.05	0.24269399207398	0.162766747476195	0.09710791510032	0.0061	0.009	0.0974	0.0153	0.0475	0.0206	0.0168	0.0273	0.0021	0.0338	0.041	0.1529	0.0032	0.0379	0.1177	0.0132	0.0177	0.0035	0.0026	0.0193	0.0202	0.1106	0.0225	0.1109	0.0442	0.0023
14	rs17779007	65929336	0.8	1.31473769560416	1.05	0.24269399207398	0.168181933033531	0.0876627292794626	0.0062	0.009	0.0974	0.0153	0.0475	0.0207	0.0168	0.0273	0.0021	0.0339	0.041	0.1528	0.0032	0.0379	0.1178	0.0132	0.0178	0.0035	0.0026	0.0193	0.0202	0.1106	0.0224	0.1106	0.0442	0.0023
14	rs79092574	65946948	0.8	1.31473769560416	1.05	0.24269399207398	0.173808582088134	0.101808540055431	0.0062	0.009	0.0974	0.0153	0.0475	0.0207	0.0168	0.0273	0.0021	0.0339	0.041	0.1528	0.0032	0.0379	0.1178	0.0133	0.0178	0.0035	0.0026	0.0193	0.0202	0.1105	0.0224	0.1106	0.0442	0.0023
14	rs76389600	65948076	0.8	1.31473769560416	1.05	0.24269399207398	0.176190851789799	0.10551490772154	0.0062	0.009	0.0974	0.0153	0.0475	0.0207	0.0168	0.0273	0.0021	0.0339	0.041	0.1528	0.0032	0.0379	0.1178	0.0133	0.0178	0.0035	0.0026	0.0193	0.0202	0.1105	0.0224	0.1106	0.0442	0.0023
14	rs77515250	65952631	0.8	1.31473769560416	1.05	0.24269399207398	0.18064393949915	0.101645008448666	0.0062	0.009	0.0974	0.0153	0.0475	0.0207	0.0168	0.0274	0.0021	0.0339	0.041	0.1528	0.0032	0.0379	0.1178	0.0133	0.0178	0.0035	0.0026	0.0193	0.0202	0.1104	0.0224	0.1106	0.0442	0.0023
14	rs8020287	65955517	0.8	1.31473769560416	1.05	0.24269399207398	0.185310473998376	0.100991905933729	0.0062	0.009	0.0975	0.0153	0.0475	0.0207	0.0168	0.0274	0.0021	0.0339	0.041	0.1528	0.0032	0.0379	0.1179	0.0133	0.0178	0.0035	0.0026	0.0193	0.0202	0.1104	0.0224	0.1106	0.0442	0.0023
14	rs77246646	65959402	0.8	1.31473769560416	1.05	0.24269399207398	0.187406487593384	0.103202680493299	0.0062	0.009	0.0975	0.0153	0.0475	0.0207	0.0168	0.0274	0.0021	0.0339	0.041	0.1528	0.0032	0.0379	0.1179	0.0133	0.0178	0.0035	0.0026	0.0194	0.0202	0.1104	0.0224	0.1105	0.0442	0.0023
14	rs118165381	65961867	0.8	1.31473769560416	1.06	0.212122118160079	0.187744609533602	0.105680824592601	0.0062	0.009	0.0975	0.0153	0.0475	0.0207	0.0168	0.0274	0.0021	0.0339	0.041	0.1528	0.0032	0.0379	0.1179	0.0133	0.0178	0.0035	0.0026	0.0194	0.0202	0.1104	0.0224	0.1105	0.0442	0.0023
14	rs34933354	65962345	0.8	1.31473769560416	1.06	0.212122118160079	0.187782200220727	0.106345498243256	0.0062	0.009	0.0975	0.0153	0.0475	0.0207	0.0168	0.0274	0.0021	0.0339	0.041	0.1528	0.0032	0.0379	0.1179	0.0133	0.0178	0.0035	0.0026	0.0194	0.0202	0.1103	0.0224	0.1105	0.0442	0.0023
14	rs56357141	65969420	0.8	1.31473769560416	1.06	0.212122118160079	0.189402683117941	0.108852299542982	0.0062	0.009	0.0975	0.0153	0.0475	0.0207	0.0168	0.0274	0.0021	0.0339	0.041	0.1528	0.0032	0.0379	0.1179	0.0133	0.0178	0.0035	0.0026	0.0193	0.0202	0.1103	0.0224	0.1105	0.0442	0.0023
14	rs56143532	65972551	0.8	1.31473769560416	1.06	0.212122118160079	0.191601092964062	0.105266221340643	0.0062	0.009	0.0974	0.0153	0.0475	0.0207	0.0168	0.0274	0.0021	0.0339	0.041	0.1528	0.0032	0.0379	0.118	0.0133	0.0178	0.0035	0.0026	0.0193	0.0203	0.1103	0.0224	0.1105	0.0442	0.0023
14	rs7350748	65972641	0.8	1.31473769560416	1.06	0.212122118160079	0.191525044032989	0.105183376293743	0.0062	0.009	0.0974	0.0153	0.0475	0.0207	0.0168	0.0274	0.0021	0.0339	0.041	0.1528	0.0032	0.0379	0.118	0.0133	0.0179	0.0035	0.0026	0.0193	0.0203	0.1102	0.0224	0.1105	0.0442	0.0023
14	rs10129732	65980569	0.8	1.31473769560416	1.07	0.184406357471863	0.1916771591584	0.111720374833512	0.0062	0.009	0.0974	0.0153	0.0475	0.0207	0.0168	0.0274	0.0021	0.0339	0.041	0.1529	0.0032	0.0379	0.118	0.0133	0.0179	0.0035	0.0026	0.0193	0.0202	0.1102	0.0224	0.1105	0.0442	0.0023
14	rs8003093	66008794	0.8	1.31473769560416	1.07	0.184406357471863	0.188083081111802	0.0957466836223474	0.0062	0.009	0.0974	0.0154	0.0474	0.0207	0.0168	0.0273	0.0021	0.0339	0.041	0.1528	0.0033	0.0379	0.1179	0.0133	0.0179	0.0035	0.0027	0.0194	0.0203	0.1101	0.0224	0.1104	0.0442	0.0023
14	rs118107080	66019097	0.8	1.31473769560416	1.07	0.184406357471863	0.191221020942751	0.0746651251279482	0.0063	0.009	0.0974	0.0154	0.0475	0.0208	0.0168	0.0273	0.0022	0.0339	0.0412	0.1526	0.0033	0.0379	0.1179	0.0133	0.018	0.0036	0.0027	0.0191	0.0203	0.1099	0.0225	0.1103	0.0443	0.0023
14	rs11158601	66025363	0.8	1.31473769560416	1.07	0.184406357471863	0.194695581438275	0.0775778760165104	0.0063	0.0091	0.0974	0.0154	0.0475	0.0208	0.0168	0.0273	0.0022	0.0339	0.0412	0.1524	0.0033	0.0379	0.1179	0.0133	0.018	0.0036	0.0027	0.019	0.0203	0.1098	0.0225	0.1102	0.0443	0.0024
14	rs45549535	66028065	0.8	1.31473769560416	1.07	0.184406357471863	0.187406487593384	0.0705940384961114	0.0063	0.0091	0.0974	0.0154	0.0475	0.0208	0.0168	0.0273	0.0022	0.0339	0.0412	0.1524	0.0034	0.0379	0.1179	0.0133	0.018	0.0036	0.0027	0.019	0.0203	0.1098	0.0225	0.1101	0.0443	0.0024
14	rs2229677	66028446	0.8	1.31473769560416	1.07	0.184406357471863	0.187519156057907	0.0722966879026286	0.0063	0.0091	0.0974	0.0154	0.0475	0.0208	0.0168	0.0273	0.0022	0.0339	0.0412	0.1524	0.0034	0.0379	0.1179	0.0133	0.018	0.0036	0.0027	0.019	0.0203	0.1098	0.0225	0.1101	0.0443	0.0024
14	rs61987982	66033045	0.8	1.31473769560416	1.07	0.184406357471863	0.165164585478197	0.0310135842277934	0.0063	0.0091	0.0973	0.0155	0.0475	0.0208	0.0169	0.0273	0.0022	0.0339	0.0412	0.1523	0.0034	0.0379	0.1179	0.0134	0.018	0.0036	0.0027	0.019	0.0202	0.1098	0.0225	0.1101	0.0443	0.0024
14	rs17779103	66067807	0.8	1.31473769560416	1.08	0.159408631830651	0.143324914701484	0.0210540076613062	0.0065	0.0091	0.0972	0.0156	0.0476	0.0208	0.017	0.0273	0.0023	0.0337	0.0413	0.1518	0.0036	0.0378	0.1178	0.0135	0.0182	0.0037	0.0028	0.0191	0.0203	0.1094	0.0224	0.11	0.0443	0.0025
14	rs117397384	66078269	0.8	1.31473769560416	1.08	0.159408631830651	0.140770999703219	0.021713409974373	0.0065	0.0091	0.0972	0.0156	0.0475	0.0208	0.017	0.0272	0.0024	0.0337	0.0413	0.1518	0.0036	0.0378	0.1178	0.0135	0.0182	0.0037	0.0028	0.0191	0.0202	0.1094	0.0224	0.11	0.0443	0.0025
14	rs2092914	66079115	0.8	1.31473769560416	1.08	0.159408631830651	0.140802754373776	0.0217549479529479	0.0065	0.0091	0.0972	0.0156	0.0475	0.0208	0.017	0.0272	0.0024	0.0337	0.0413	0.1518	0.0036	0.0378	0.1178	0.0135	0.0182	0.0037	0.0028	0.0191	0.0202	0.1094	0.0224	0.11	0.0443	0.0025
14	rs2229678	66082793	0.8	1.31473769560416	1.08	0.159408631830651	0.141120536698123	0.0206063657619705	0.0065	0.0091	0.0972	0.0156	0.0476	0.0208	0.017	0.0272	0.0024	0.0337	0.0413	0.1518	0.0036	0.0378	0.1178	0.0135	0.0182	0.0037	0.0028	0.0191	0.0203	0.1094	0.0224	0.11	0.0443	0.0025
14	rs1956008	66085429	0.8	1.31473769560416	1.08	0.159408631830651	0.141566151738187	0.0214649851891866	0.0065	0.0091	0.0972	0.0156	0.0476	0.0208	0.017	0.0272	0.0024	0.0337	0.0413	0.1518	0.0036	0.0378	0.1178	0.0135	0.0182	0.0037	0.0028	0.0191	0.0203	0.1094	0.0224	0.11	0.0443	0.0025
14	rs35137471	66096297	0.8	1.31473769560416	1.08	0.159408631830651	0.140929815894667	0.0198044110998332	0.0065	0.0091	0.0972	0.0156	0.0476	0.0208	0.017	0.0272	0.0024	0.0337	0.0413	0.1518	0.0036	0.0378	0.1178	0.0135	0.0182	0.0037	0.0028	0.0191	0.0203	0.1094	0.0224	0.11	0.0443	0.0025
14	rs61154472	66125390	0.8	1.31473769560416	1.08	0.159408631830651	0.13104198905076	0.00712488612769719	0.0064	0.0091	0.0971	0.0156	0.0476	0.0208	0.0172	0.0272	0.0023	0.0337	0.0413	0.1516	0.0036	0.0377	0.1177	0.0136	0.0186	0.0037	0.0027	0.0191	0.0203	0.1093	0.0224	0.1099	0.0443	0.0025
14	rs76497295	66131726	0.8	1.31473769560416	1.08	0.159408631830651	0.131011576462426	0.00712488612769719	0.0064	0.0091	0.0971	0.0156	0.0476	0.0208	0.0172	0.0272	0.0023	0.0337	0.0413	0.1516	0.0036	0.0377	0.1177	0.0136	0.0186	0.0037	0.0027	0.0191	0.0203	0.1093	0.0224	0.1099	0.0443	0.0025
14	rs35949016	66136163	0.8	1.31473769560416	1.08	0.159408631830651	0.131224554120737	0.00696019720309229	0.0064	0.0091	0.0971	0.0156	0.0476	0.0208	0.0172	0.0272	0.0023	0.0337	0.0413	0.1516	0.0036	0.0377	0.1177	0.0136	0.0186	0.0037	0.0027	0.0191	0.0203	0.1093	0.0224	0.1099	0.0443	0.0025
14	rs117642669	66152034	0.8	1.31473769560416	1.09	0.136985182682918	0.111561875756422	0.000774572620722422	0.0064	0.0091	0.0971	0.0156	0.0476	0.0208	0.0172	0.0272	0.0023	0.0337	0.0412	0.1515	0.0036	0.0377	0.1176	0.0136	0.0186	0.0038	0.0027	0.0191	0.0203	0.1092	0.0224	0.1098	0.0443	0.0025
14	rs4902409	66166400	0.8	1.31473769560416	1.09	0.136985182682918	0.105998441711452	0.000795687700823174	0.0064	0.0092	0.0971	0.0157	0.0476	0.0209	0.0173	0.0272	0.0023	0.0337	0.0412	0.1513	0.0036	0.0377	0.1175	0.0136	0.0186	0.0038	0.0027	0.0191	0.0203	0.1092	0.0224	0.1098	0.0443	0.0025
14	rs7143525	66178767	0.8	1.31473769560416	1.09	0.136985182682918	0.10597173423824	0.000831599411956699	0.0065	0.0092	0.0971	0.0157	0.0476	0.0209	0.0173	0.0272	0.0023	0.0337	0.0412	0.1513	0.0036	0.0377	0.1175	0.0136	0.0186	0.0038	0.0027	0.0191	0.0203	0.1092	0.0224	0.1097	0.0443	0.0025
14	rs78659153	66196162	0.8	1.31473769560416	1.09	0.136985182682918	0.103243221488882	0.00102480279222665	0.0065	0.0092	0.0971	0.0157	0.0476	0.0209	0.0173	0.0273	0.0024	0.0337	0.0411	0.1512	0.0036	0.0377	0.1174	0.0137	0.0187	0.0038	0.0027	0.0191	0.0203	0.1092	0.0224	0.1097	0.0443	0.0025
14	rs17246504	66216056	0.8	1.31473769560416	1.08	0.159408631830651	0.0997081974238751	0.00237198640615431	0.0065	0.0092	0.0971	0.0158	0.0475	0.021	0.0174	0.0273	0.0024	0.0337	0.0409	0.151	0.0037	0.0377	0.1172	0.0137	0.0188	0.0039	0.0028	0.0192	0.0204	0.109	0.0225	0.1095	0.0443	0.0026
14	rs75465717	66222252	0.8	1.31473769560416	1.08	0.159408631830651	0.0985299050406971	0.00285455049862402	0.0066	0.0092	0.097	0.0158	0.0474	0.021	0.0175	0.0273	0.0025	0.0336	0.0408	0.1508	0.0037	0.0377	0.117	0.0137	0.0188	0.0039	0.0028	0.0192	0.0204	0.109	0.0225	0.1094	0.0444	0.0026
14	rs8012058	66230442	0.8	1.31473769560416	1.08	0.159408631830651	0.0985809528470404	0.0032605000908621	0.0066	0.0092	0.0969	0.0159	0.0474	0.021	0.0176	0.0273	0.0025	0.0336	0.0408	0.1507	0.0038	0.0377	0.1169	0.0138	0.0189	0.004	0.0028	0.0193	0.0204	0.109	0.0226	0.1091	0.0444	0.0026
14	rs59636756	66256489	0.8	1.31473769560416	1.08	0.159408631830651	0.104933400736885	0.0101189868557896	0.0072	0.0095	0.0962	0.0164	0.0468	0.0215	0.0182	0.0275	0.0029	0.0334	0.0407	0.1495	0.0044	0.0375	0.1155	0.0143	0.0195	0.0043	0.003	0.0196	0.0208	0.1084	0.023	0.1069	0.0447	0.003
14	rs79607292	66257203	0.8	1.31473769560416	1.08	0.159408631830651	0.101830405160165	0.0137852112631742	0.0072	0.0095	0.0962	0.0165	0.0468	0.0215	0.0183	0.0275	0.0029	0.0333	0.0407	0.1494	0.0045	0.0375	0.1155	0.0143	0.0195	0.0044	0.003	0.0197	0.0208	0.1084	0.023	0.1067	0.0448	0.003
14	rs8007846	66262963	0.8	1.31473769560416	1.08	0.159408631830651	0.112335445998431	0.0275231106336827	0.0073	0.0096	0.0956	0.0171	0.0466	0.0218	0.0187	0.0278	0.003	0.0332	0.0409	0.1486	0.0047	0.0379	0.1144	0.0145	0.02	0.0045	0.0031	0.0198	0.0211	0.1078	0.0232	0.1054	0.045	0.0031
14	rs7492642	66275091	0.8	1.31473769560416	1.08	0.159408631830651	0.136835381704628	0.110451525745496	0.0083	0.01	0.0936	0.0177	0.0468	0.0226	0.0198	0.028	0.0031	0.033	0.041	0.1461	0.0048	0.0381	0.114	0.0154	0.0207	0.0047	0.0031	0.0201	0.0218	0.1073	0.0234	0.1026	0.0448	0.0034
14	rs10142783	66275520	0.8	1.31473769560416	1.08	0.159408631830651	0.136429915358747	0.131041660402904	0.0083	0.01	0.0936	0.0177	0.0468	0.0226	0.0198	0.028	0.0031	0.033	0.041	0.1461	0.0048	0.0381	0.114	0.0154	0.0207	0.0048	0.0031	0.0201	0.0218	0.1073	0.0234	0.1025	0.0447	0.0034
14	rs117096913	66275823	0.8	1.31473769560416	1.08	0.159408631830651	0.137272846004269	0.129245929711277	0.0083	0.01	0.0935	0.0177	0.0468	0.0226	0.0198	0.028	0.0031	0.033	0.041	0.1461	0.0048	0.0381	0.114	0.0154	0.0207	0.0048	0.0031	0.0201	0.0218	0.1074	0.0234	0.1024	0.0447	0.0034
14	rs8009488	66279536	0.8	1.31473769560416	1.09	0.136985182682918	0.152513197490841	0.133389780436249	0.0084	0.0101	0.0929	0.0179	0.0467	0.0229	0.0199	0.028	0.0032	0.0332	0.0409	0.1459	0.0048	0.0381	0.1137	0.0154	0.0209	0.0049	0.0031	0.0202	0.0219	0.1076	0.0236	0.102	0.0447	0.0035
14	rs28508083	66284037	0.8	1.31473769560416	1.09	0.136985182682918	0.118185344035319	0.164678601757844	0.0085	0.01	0.0916	0.0182	0.0467	0.0234	0.0205	0.028	0.0033	0.0332	0.0408	0.1435	0.0048	0.0389	0.1132	0.016	0.0215	0.005	0.0031	0.0204	0.0222	0.1074	0.024	0.1016	0.0445	0.0037
14	rs7494064	66287910	0.8	1.31473769560416	1.09	0.136985182682918	0.114227848125109	0.256691534048033	0.0085	0.01	0.091	0.0184	0.0466	0.0237	0.0208	0.0281	0.0036	0.0331	0.0407	0.1422	0.0049	0.0393	0.1129	0.0164	0.0218	0.0051	0.0032	0.0204	0.0222	0.1076	0.0242	0.101	0.0444	0.0038
14	rs11629235	66288374	0.8	1.31473769560416	1.1	0.116987187387052	0.101986785567335	0.311383158170298	0.0087	0.0101	0.0892	0.0191	0.0461	0.0247	0.0218	0.0284	0.0038	0.033	0.0403	0.1398	0.0051	0.0395	0.1114	0.0174	0.0227	0.0053	0.0035	0.0205	0.0225	0.108	0.0252	0.0994	0.0445	0.0041
14	rs12882879	66289350	0.79	1.41850260412024	1.1	0.116987187387052	0.17248129061389	0.635604637377747	0.0099	0.0104	0.0837	0.0212	0.0456	0.0274	0.0244	0.028	0.0042	0.0324	0.0401	0.1337	0.0055	0.0399	0.1097	0.0196	0.0247	0.0058	0.0039	0.0205	0.0234	0.1066	0.0278	0.0962	0.0444	0.0048
14	rs12889482	66291993	0.8	1.31473769560416	1.1	0.116987187387052	0.381551424296362	0.989711861805875	0.0102	0.0096	0.0788	0.0224	0.0443	0.0307	0.0264	0.0265	0.0042	0.0316	0.0403	0.1284	0.0054	0.0405	0.1115	0.0227	0.0278	0.0056	0.0045	0.0193	0.0232	0.1062	0.0308	0.0936	0.0441	0.0053
14	Affx-35920922	66292007	0.8	1.31473769560416	1.1	0.116987187387052	0.448427500040699	0.99274707356589	0.0108	0.0098	0.0788	0.0223	0.0453	0.0303	0.0262	0.0264	0.0041	0.0304	0.0408	0.1292	0.0053	0.0403	0.1111	0.0227	0.0275	0.0056	0.0044	0.0195	0.0235	0.1065	0.0309	0.0931	0.0438	0.0052
14	rs11627737	66292566	0.8	1.31473769560416	1.1	0.116987187387052	0.4293145586958	1.03768179698702	0.0109	0.0097	0.0787	0.0224	0.0452	0.0303	0.0263	0.0263	0.0042	0.0303	0.0407	0.1293	0.0058	0.0403	0.1112	0.0227	0.0275	0.0056	0.0044	0.0194	0.0235	0.1062	0.031	0.0927	0.0438	0.0052
14	rs73272823	66292820	0.8	1.31473769560416	1.1	0.116987187387052	0.442763414026748	1.02689502216305	0.0109	0.0097	0.0786	0.0225	0.0453	0.0302	0.0263	0.0263	0.0042	0.0303	0.0407	0.1293	0.0058	0.0403	0.1113	0.0227	0.0275	0.0056	0.0044	0.0194	0.0235	0.1062	0.031	0.0927	0.0439	0.0052
14	rs61989040	66292920	0.8	1.31473769560416	1.1	0.116987187387052	0.443179558041336	1.0113165953178	0.0109	0.0097	0.0787	0.0225	0.0453	0.0302	0.0263	0.0263	0.0042	0.0303	0.0407	0.1295	0.0058	0.0404	0.111	0.0227	0.0274	0.0056	0.0044	0.0194	0.0235	0.1063	0.031	0.0926	0.0439	0.0052
14	rs4902421	66299436	0.8	1.31473769560416	1.1	0.116987187387052	0.350816642532741	0.867979868227049	0.0107	0.0092	0.0787	0.0224	0.0451	0.0306	0.0262	0.026	0.004	0.0306	0.041	0.1295	0.0056	0.0417	0.1101	0.023	0.0276	0.0057	0.0042	0.0178	0.0235	0.1062	0.0315	0.0929	0.0448	0.0052
14	rs7493793	66299595	0.8	1.31473769560416	1.1	0.116987187387052	0.348231800065159	0.867979868227049	0.0107	0.0092	0.0787	0.0224	0.045	0.0306	0.0263	0.026	0.0041	0.0306	0.041	0.1296	0.0057	0.0418	0.1101	0.0231	0.0276	0.0058	0.0042	0.0177	0.0235	0.1063	0.0311	0.093	0.0449	0.0052
14	rs11158614	66300707	0.8	1.31473769560416	1.1	0.116987187387052	0.334475436321482	0.83698109773355	0.0108	0.0091	0.0788	0.0224	0.045	0.0305	0.0263	0.0259	0.004	0.0307	0.0409	0.1294	0.0057	0.0419	0.1101	0.023	0.0273	0.0058	0.0042	0.0177	0.0234	0.1065	0.0309	0.0933	0.0451	0.0052
14	rs74056882	66304470	0.8	1.31473769560416	1.1	0.116987187387052	0.262421520606266	0.753742119683945	0.0108	0.009	0.0787	0.0222	0.0453	0.0303	0.026	0.0255	0.004	0.0308	0.0409	0.1294	0.0057	0.0424	0.1101	0.0228	0.0271	0.0058	0.0042	0.0177	0.0235	0.1068	0.0309	0.093	0.0457	0.0051
14	rs10145560	66307813	0.81	1.21571301420429	1.1	0.116987187387052	0.261199423439713	0.667168315266251	0.0109	0.0089	0.0789	0.0222	0.0453	0.03	0.0258	0.0252	0.004	0.031	0.0408	0.1296	0.0058	0.0428	0.1101	0.0226	0.0269	0.0057	0.0041	0.0176	0.0236	0.1069	0.031	0.0928	0.0462	0.0049
14	rs72716478	66314555	0.81	1.21571301420429	1.1	0.116987187387052	0.225649737957756	0.616059815386807	0.0109	0.0088	0.0791	0.0222	0.0453	0.0299	0.0258	0.025	0.0039	0.0311	0.0407	0.1306	0.0056	0.0429	0.1099	0.0226	0.0267	0.0057	0.0041	0.0176	0.0234	0.1068	0.0311	0.093	0.0464	0.0049
14	rs79441138	66331048	0.81	1.21571301420429	1.1	0.116987187387052	0.223694230607785	0.57797838268751	0.0109	0.0088	0.0793	0.0222	0.0454	0.0298	0.0257	0.0249	0.0038	0.0313	0.0407	0.1313	0.0055	0.0429	0.1101	0.0226	0.0265	0.0056	0.0041	0.0174	0.0234	0.1064	0.0311	0.0931	0.0464	0.0048
14	rs8021415	66332403	0.81	1.21571301420429	1.11	0.0992615496976265	0.227321473369545	0.574287628868189	0.0109	0.0088	0.0794	0.0222	0.0454	0.0298	0.0257	0.0249	0.0038	0.0313	0.0408	0.1314	0.0055	0.0429	0.1101	0.0226	0.0265	0.0056	0.0041	0.0174	0.0234	0.1063	0.0311	0.0932	0.0465	0.0048
14	rs117802422	66337018	0.81	1.21571301420429	1.11	0.0992615496976265	0.204661787163522	0.559018603811544	0.0109	0.0088	0.0795	0.0221	0.0453	0.0297	0.0256	0.0249	0.0038	0.0313	0.0408	0.1316	0.0055	0.0428	0.1102	0.0225	0.0264	0.0056	0.004	0.0174	0.0233	0.1062	0.031	0.0933	0.0465	0.0048
14	rs72716489	66337317	0.81	1.21571301420429	1.11	0.0992615496976265	0.202143738308704	0.554654453264285	0.0109	0.0087	0.0796	0.0221	0.0453	0.0297	0.0256	0.0249	0.0038	0.0313	0.0409	0.1317	0.0055	0.0428	0.1102	0.0225	0.0264	0.0056	0.004	0.0174	0.0233	0.1062	0.031	0.0934	0.0464	0.0048
14	rs10135764	66337982	0.81	1.21571301420429	1.11	0.0992615496976265	0.207714714882089	0.543990958819691	0.0109	0.0087	0.0797	0.0221	0.0453	0.0296	0.0255	0.0249	0.0037	0.0313	0.041	0.1318	0.0055	0.0428	0.1103	0.0225	0.0263	0.0055	0.004	0.0173	0.0233	0.1061	0.0311	0.0935	0.0465	0.0047
14	rs17753596	66346271	0.81	1.21571301420429	1.11	0.0992615496976265	0.219893907401238	0.513140139810869	0.0109	0.0087	0.08	0.0219	0.0452	0.0296	0.0256	0.0249	0.0037	0.0313	0.0412	0.1319	0.0054	0.0428	0.1102	0.0223	0.0261	0.0055	0.004	0.0172	0.0232	0.1059	0.0312	0.0941	0.0466	0.0047
14	rs10498520	66346942	0.81	1.21571301420429	1.11	0.0992615496976265	0.232632330835655	0.519357139682477	0.0109	0.0087	0.08	0.0219	0.0452	0.0296	0.0256	0.0249	0.0037	0.0312	0.0412	0.1319	0.0054	0.0428	0.1102	0.0223	0.0261	0.0055	0.004	0.0172	0.0232	0.1059	0.0312	0.0942	0.0466	0.0047
14	rs7161208	66350088	0.81	1.21571301420429	1.11	0.0992615496976265	0.206561911311117	0.503507014144842	0.0109	0.0087	0.08	0.0218	0.0452	0.0295	0.0256	0.0249	0.0036	0.0312	0.0413	0.132	0.0054	0.0428	0.1102	0.0223	0.026	0.0055	0.004	0.0171	0.0232	0.1059	0.0313	0.0943	0.0466	0.0047
14	rs4902433	66354477	0.82	1.12138066584829	1.11	0.0992615496976265	0.16062967189133	0.323961777495971	0.011	0.0089	0.0809	0.0207	0.0444	0.0285	0.0244	0.0252	0.0034	0.0313	0.0422	0.1329	0.0051	0.0439	0.1101	0.0219	0.0252	0.0052	0.0038	0.0166	0.0224	0.1072	0.0319	0.0957	0.0469	0.0044
14	rs12880899	66354480	0.82	1.12138066584829	1.11	0.0992615496976265	0.16273214707294	0.325422579179607	0.011	0.0089	0.0808	0.0207	0.0444	0.0285	0.0245	0.0251	0.0034	0.0311	0.0422	0.1328	0.0051	0.0439	0.1101	0.0219	0.0252	0.0052	0.0038	0.0166	0.0224	0.1072	0.0319	0.0958	0.047	0.0044
14	rs80071505	66356005	0.84	0.946582027722497	1.11	0.0992615496976265	0.119245083524578	0.13194296061607	0.0112	0.0093	0.0821	0.0193	0.0432	0.0267	0.0225	0.0252	0.0031	0.0315	0.0415	0.1354	0.0041	0.0455	0.1126	0.0208	0.0235	0.0048	0.0035	0.016	0.0215	0.1096	0.0318	0.0982	0.047	0.0041
14	rs17103076	66368118	0.84	0.946582027722497	1.11	0.0992615496976265	0.137585833760908	0.110367133129176	0.0112	0.0094	0.0823	0.019	0.0429	0.0263	0.0221	0.0252	0.003	0.0315	0.0414	0.1359	0.004	0.0458	0.1132	0.0205	0.0232	0.0047	0.0035	0.0158	0.0214	0.1102	0.0318	0.0987	0.0469	0.004
14	rs111794192	66368927	0.84	0.946582027722497	1.11	0.0992615496976265	0.139251812168798	0.109692882487051	0.0112	0.0094	0.0823	0.019	0.0429	0.0263	0.0221	0.0252	0.003	0.0315	0.0414	0.136	0.004	0.0458	0.1132	0.0205	0.0232	0.0047	0.0035	0.0158	0.0213	0.1102	0.0318	0.0987	0.0469	0.004
14	rs73274299	66370475	0.85	0.865999623192944	1.11	0.0992615496976265	0.145258359301871	0.109777077185642	0.0113	0.0094	0.0824	0.019	0.0428	0.0263	0.0221	0.0252	0.003	0.0315	0.0414	0.136	0.0039	0.0459	0.1132	0.0205	0.0232	0.0047	0.0035	0.0158	0.0213	0.1103	0.0318	0.0988	0.0469	0.004
14	rs11623044	66373688	0.85	0.865999623192944	1.12	0.083651866997597	0.145387804750238	0.109945540879204	0.0113	0.0094	0.0824	0.019	0.0428	0.0263	0.022	0.0252	0.003	0.0315	0.0412	0.136	0.0039	0.046	0.1133	0.0204	0.0231	0.0047	0.0035	0.0158	0.0212	0.1104	0.0317	0.099	0.047	0.0039
14	rs74056899	66378878	0.85	0.865999623192944	1.12	0.083651866997597	0.150258587830908	0.104273747164463	0.0113	0.0094	0.0825	0.0189	0.0427	0.0262	0.0219	0.0252	0.003	0.0315	0.0412	0.136	0.0039	0.046	0.1135	0.0204	0.0231	0.0048	0.0035	0.0158	0.0211	0.1108	0.0316	0.0992	0.047	0.0038
14	rs67381935	66383752	0.85	0.865999623192944	1.12	0.083651866997597	0.179909522242179	0.123561772776244	0.0113	0.0094	0.0825	0.0189	0.0426	0.0262	0.0218	0.0252	0.003	0.0315	0.0412	0.136	0.0038	0.0461	0.1137	0.0203	0.0231	0.0048	0.0035	0.0158	0.0211	0.111	0.0316	0.0993	0.0471	0.0038
14	rs8014449	66387118	0.85	0.865999623192944	1.12	0.083651866997597	0.165234394122383	0.189430596314054	0.0114	0.0094	0.0827	0.0192	0.0426	0.0258	0.0217	0.0252	0.003	0.0313	0.0412	0.1359	0.004	0.0457	0.114	0.0205	0.0235	0.0048	0.0035	0.0157	0.0211	0.1113	0.0314	0.0989	0.0471	0.0039
14	rs1954610	66399655	0.86	0.789876638244022	1.12	0.083651866997597	0.213007736858843	0.171174460519214	0.0115	0.0087	0.0834	0.018	0.0416	0.0248	0.0203	0.0247	0.0029	0.0311	0.0401	0.139	0.0036	0.0472	0.1175	0.02	0.0223	0.0051	0.0033	0.0153	0.0204	0.1124	0.0315	0.0992	0.0468	0.004
14	rs72718412	66401984	0.87	0.718142804220985	1.13	0.0699995683306186	0.197586091179761	0.0678632666738902	0.0114	0.0084	0.0841	0.0171	0.0413	0.0239	0.0194	0.0248	0.0027	0.0311	0.0401	0.1414	0.0032	0.0481	0.1187	0.0186	0.0219	0.005	0.0028	0.015	0.02	0.1125	0.0316	0.1009	0.0471	0.0037
14	rs72718413	66403999	0.87	0.718142804220985	1.14	0.0581452072437857	0.221830831052027	0.0704529105358112	0.0114	0.0083	0.0843	0.0168	0.0413	0.0237	0.0191	0.0248	0.0027	0.0311	0.0401	0.1419	0.0031	0.0481	0.1191	0.0182	0.0219	0.005	0.0028	0.015	0.0199	0.1124	0.0317	0.1014	0.0471	0.0037
14	rs59366532	66404433	0.87	0.718142804220985	1.15	0.047929882429645	0.232632330835655	0.0899880188312368	0.0114	0.0083	0.0843	0.0168	0.0413	0.0237	0.0191	0.0248	0.0027	0.0311	0.0401	0.142	0.0031	0.0481	0.1191	0.0182	0.0218	0.005	0.0028	0.015	0.0199	0.1124	0.0317	0.1014	0.0471	0.0037
14	rs118100491	66406423	0.88	0.650722301593725	1.15	0.047929882429645	0.221541751165719	0.0913948065546987	0.0114	0.0082	0.0843	0.0168	0.0413	0.0237	0.0192	0.0247	0.0027	0.0312	0.0401	0.1422	0.003	0.0481	0.1193	0.0182	0.0218	0.005	0.0027	0.015	0.0199	0.1125	0.0317	0.1015	0.047	0.0037
14	rs10131898	66407246	0.88	0.650722301593725	1.15	0.047929882429645	0.234716055578521	0.110198422038498	0.0114	0.0082	0.0843	0.0168	0.0413	0.0237	0.0192	0.0247	0.0027	0.0312	0.0401	0.1422	0.003	0.0483	0.1193	0.0182	0.0217	0.005	0.0027	0.015	0.0199	0.1124	0.0317	0.1015	0.047	0.0037
14	rs7146427	66407339	0.88	0.650722301593725	1.15	0.047929882429645	0.237410251410172	0.11927481260078	0.0114	0.0082	0.0843	0.0168	0.0413	0.0237	0.0192	0.0247	0.0027	0.0312	0.0401	0.1422	0.003	0.0482	0.1193	0.0182	0.0217	0.005	0.0027	0.015	0.0199	0.1125	0.0317	0.1015	0.0469	0.0037
14	rs12147958	66411326	0.88	0.650722301593725	1.15	0.047929882429645	0.204859253400398	0.0641568089496956	0.0113	0.0082	0.0842	0.0167	0.0414	0.0236	0.019	0.0247	0.0026	0.0312	0.0401	0.1424	0.0029	0.0483	0.1196	0.0181	0.0216	0.0049	0.0026	0.015	0.0198	0.1126	0.0316	0.1017	0.0471	0.0036
14	rs55727224	66416226	0.88	0.650722301593725	1.15	0.047929882429645	0.205333612046856	0.123033788456447	0.011	0.0081	0.0842	0.0165	0.0413	0.0234	0.019	0.0247	0.0024	0.0312	0.0399	0.1433	0.0028	0.0484	0.1205	0.0178	0.0212	0.0048	0.0024	0.015	0.0197	0.1128	0.0315	0.1027	0.047	0.0034
14	rs72718417	66417288	0.88	0.650722301593725	1.15	0.047929882429645	0.228453778543689	0.122418878471943	0.011	0.0081	0.084	0.0165	0.0414	0.0233	0.019	0.0247	0.0022	0.0312	0.0399	0.1436	0.0028	0.0483	0.121	0.0178	0.0212	0.0048	0.0024	0.015	0.0197	0.1131	0.0314	0.1028	0.0469	0.0034
14	rs117667551	66418986	0.88	0.650722301593725	1.14	0.0581452072437857	0.21853961585426	0.0661364665177148	0.0108	0.0082	0.0841	0.0164	0.0414	0.0233	0.0189	0.0247	0.0021	0.0313	0.0399	0.1436	0.0027	0.0484	0.1214	0.0177	0.021	0.0048	0.0023	0.0149	0.0196	0.1132	0.0314	0.103	0.0469	0.0033
14	rs7143906	66421095	0.88	0.650722301593725	1.14	0.0581452072437857	0.2314885555718	0.119014199330991	0.0107	0.0082	0.0843	0.0162	0.0414	0.0232	0.0189	0.0246	0.002	0.0314	0.0399	0.1435	0.0027	0.0484	0.1219	0.0177	0.0209	0.0047	0.0022	0.0149	0.0195	0.1133	0.0314	0.1032	0.0469	0.0032
14	rs77107262	66422846	0.89	0.587533376708783	1.14	0.0581452072437857	0.227740480736649	0.151765526550299	0.0106	0.0082	0.0844	0.0161	0.0413	0.0232	0.0188	0.0247	0.002	0.0315	0.0399	0.1437	0.0026	0.0486	0.1223	0.0178	0.0208	0.0047	0.0022	0.0148	0.0194	0.1134	0.0314	0.1033	0.0467	0.0031
14	rs13379240	66427214	0.89	0.587533376708783	1.14	0.0581452072437857	0.18049691791297	0.0885899300173812	0.01	0.0082	0.085	0.0156	0.0412	0.023	0.0193	0.0247	0.0016	0.0319	0.0398	0.1443	0.0024	0.0489	0.1234	0.0182	0.0204	0.0043	0.0018	0.0144	0.0191	0.114	0.0313	0.1034	0.0461	0.0028
14	rs12435924	66429506	0.89	0.587533376708783	1.14	0.0581452072437857	0.181564389235479	0.0512087796089668	0.0099	0.0082	0.0851	0.0156	0.0412	0.023	0.0194	0.0247	0.0015	0.0319	0.0398	0.1444	0.0023	0.0489	0.1238	0.0183	0.0204	0.0043	0.0017	0.0144	0.0191	0.114	0.0313	0.1037	0.046	0.0027
14	rs76066120	66430642	0.89	0.587533376708783	1.14	0.0581452072437857	0.188271271954255	0.0636151556926606	0.0098	0.0082	0.0851	0.0155	0.0412	0.023	0.0194	0.0247	0.0015	0.032	0.0398	0.1444	0.0023	0.0489	0.1238	0.0183	0.0204	0.0043	0.0017	0.0143	0.0191	0.114	0.0313	0.1038	0.0459	0.0027
14	rs7158071	66432561	0.89	0.587533376708783	1.14	0.0581452072437857	0.211838443472894	0.0874315386263172	0.0098	0.0082	0.0851	0.0155	0.0412	0.0231	0.0194	0.0247	0.0014	0.032	0.0398	0.1444	0.0023	0.0489	0.1239	0.0183	0.0203	0.0042	0.0016	0.0144	0.0191	0.1141	0.0313	0.1038	0.0458	0.0027
14	rs72718427	66433199	0.89	0.587533376708783	1.14	0.0581452072437857	0.198438577314291	0.0758247429028631	0.0098	0.0082	0.0851	0.0155	0.0412	0.023	0.0194	0.0248	0.0014	0.032	0.0397	0.1445	0.0022	0.0489	0.124	0.0183	0.0203	0.0042	0.0016	0.0143	0.0191	0.1141	0.0313	0.104	0.0458	0.0027
14	rs35706268	66439911	0.89	0.587533376708783	1.14	0.0581452072437857	0.200500866951862	0.0997717665171424	0.0095	0.0082	0.0854	0.0152	0.0411	0.023	0.0196	0.025	0.0012	0.0319	0.0397	0.1443	0.002	0.0485	0.1242	0.0184	0.0201	0.004	0.0013	0.0142	0.019	0.1137	0.0313	0.106	0.0462	0.0024
14	rs74059228	66441817	0.89	0.587533376708783	1.14	0.0581452072437857	0.196465549667674	0.0942342717704379	0.0095	0.0081	0.0854	0.0152	0.0411	0.0231	0.0196	0.0251	0.0012	0.0319	0.0397	0.1443	0.002	0.0483	0.1243	0.0184	0.02	0.004	0.0013	0.0142	0.019	0.1136	0.0314	0.1062	0.0463	0.0024
14	rs17103156	66441939	0.89	0.587533376708783	1.13	0.0699995683306186	0.199877012251919	0.111296809245489	0.0095	0.0081	0.0854	0.0152	0.0412	0.0231	0.0196	0.0251	0.0012	0.0319	0.0397	0.1443	0.002	0.0483	0.1243	0.0184	0.02	0.004	0.0013	0.0142	0.019	0.1136	0.0314	0.1062	0.0463	0.0024
14	rs1663332	66444344	0.89	0.587533376708783	1.13	0.0699995683306186	0.216292873136429	0.108600609017041	0.0095	0.0081	0.0856	0.0152	0.0412	0.023	0.0196	0.0251	0.0011	0.032	0.0397	0.1443	0.002	0.0482	0.1243	0.0185	0.02	0.004	0.0013	0.0142	0.019	0.1135	0.0314	0.1062	0.0463	0.0024
14	rs1147446	66461978	0.9	0.528487958927512	1.12	0.083651866997597	0.181822598640808	0.137764962141785	0.0099	0.0084	0.0858	0.0147	0.0411	0.0232	0.0196	0.0252	0.0016	0.0322	0.0397	0.1446	0.002	0.0481	0.1235	0.0187	0.0198	0.004	0.0013	0.0144	0.019	0.1131	0.0312	0.1059	0.0462	0.0024
14	rs72718434	66466911	0.9	0.528487958927512	1.12	0.083651866997597	0.178008118103187	0.119361731469192	0.01	0.0085	0.0858	0.0146	0.0412	0.0233	0.0196	0.0253	0.0016	0.0323	0.0399	0.1446	0.002	0.0481	0.1234	0.0187	0.0198	0.004	0.0013	0.0144	0.0189	0.113	0.0311	0.1058	0.0461	0.0023
14	rs11850442	66470349	0.9	0.528487958927512	1.12	0.083651866997597	0.204188307893986	0.13859106180516	0.0101	0.0086	0.0859	0.0145	0.0413	0.0235	0.0196	0.0253	0.0016	0.0325	0.0401	0.1447	0.002	0.048	0.1233	0.0187	0.0198	0.004	0.0014	0.0144	0.0187	0.1128	0.0309	0.1058	0.046	0.0023
14	rs1147437	66474352	0.9	0.528487958927512	1.12	0.083651866997597	0.234204803890392	0.142748515665809	0.0102	0.0088	0.0858	0.0144	0.0413	0.0236	0.0196	0.0254	0.0017	0.0327	0.0403	0.1448	0.002	0.0481	0.123	0.0188	0.0198	0.004	0.0014	0.0144	0.0186	0.1125	0.0308	0.1056	0.0458	0.0023
14	rs4902441	66475014	0.9	0.528487958927512	1.12	0.083651866997597	0.215967158457476	0.122155699549981	0.0102	0.0088	0.0859	0.0144	0.0413	0.0236	0.0196	0.0254	0.0017	0.0329	0.0403	0.1447	0.0021	0.0481	0.123	0.0189	0.0196	0.004	0.0014	0.0143	0.0186	0.1125	0.0307	0.1056	0.0458	0.0024
14	rs1147436	66475085	0.9	0.528487958927512	1.12	0.083651866997597	0.21653733987759	0.124797024159233	0.0102	0.0088	0.0859	0.0144	0.0413	0.0236	0.0196	0.0254	0.0017	0.0329	0.0403	0.1447	0.0021	0.0481	0.123	0.0189	0.0196	0.0041	0.0014	0.0143	0.0186	0.1125	0.0307	0.1056	0.0458	0.0024
14	rs115137959	66476748	0.9	0.528487958927512	1.12	0.083651866997597	0.235697679800969	0.120842998952587	0.0103	0.0088	0.0858	0.0143	0.0413	0.0238	0.0196	0.0253	0.0017	0.033	0.0403	0.1445	0.0021	0.0481	0.1229	0.0189	0.0195	0.0041	0.0014	0.0143	0.0185	0.1122	0.0306	0.1061	0.0455	0.0024
14	rs1959361	66480812	0.91	0.473491286898298	1.11	0.0992615496976265	0.303893210288623	0.102299748141799	0.0104	0.0089	0.0856	0.0141	0.0412	0.0244	0.0198	0.025	0.0018	0.033	0.0403	0.145	0.0021	0.0484	0.1227	0.0191	0.0192	0.0043	0.0014	0.0145	0.0183	0.1118	0.0302	0.1069	0.0449	0.0022
14	rs876747	66482076	0.91	0.473491286898298	1.1	0.116987187387052	0.349549364641329	0.105929888658967	0.0104	0.009	0.0856	0.014	0.0412	0.0246	0.0199	0.0248	0.0018	0.0331	0.0404	0.1451	0.0022	0.0485	0.1225	0.0191	0.0191	0.0044	0.0014	0.0145	0.0182	0.1116	0.03	0.1073	0.0446	0.0023
14	rs76655881	66486206	0.91	0.473491286898298	1.1	0.116987187387052	0.380173367565769	0.0973489153999478	0.0105	0.0089	0.0855	0.0139	0.0411	0.0247	0.0199	0.0246	0.0018	0.0332	0.0404	0.1453	0.0022	0.0487	0.1227	0.0192	0.0188	0.0045	0.0014	0.0146	0.0181	0.1113	0.0299	0.1075	0.0444	0.0023
14	rs878815	66492107	0.91	0.473491286898298	1.1	0.116987187387052	0.384647451842669	0.101645008448666	0.0105	0.0089	0.0855	0.0139	0.041	0.0247	0.02	0.0245	0.0018	0.0332	0.0404	0.1453	0.0022	0.0486	0.1227	0.0192	0.0188	0.0045	0.0015	0.0147	0.018	0.1113	0.0299	0.1075	0.0444	0.0023
14	rs77471656	66505196	0.91	0.473491286898298	1.1	0.116987187387052	0.365721963496824	0.0747373861482215	0.0105	0.0089	0.0856	0.0138	0.041	0.0246	0.02	0.0244	0.0018	0.0333	0.0405	0.1454	0.0022	0.0487	0.1228	0.0192	0.0187	0.0046	0.0015	0.0146	0.0179	0.1112	0.0299	0.1076	0.0444	0.0023
14	rs117512121	66510671	0.91	0.473491286898298	1.1	0.116987187387052	0.37879784303245	0.101399902916346	0.0106	0.0088	0.0856	0.0138	0.0409	0.0245	0.02	0.0244	0.0019	0.0333	0.0405	0.1455	0.0022	0.0489	0.1228	0.0192	0.0186	0.0046	0.0015	0.0146	0.0178	0.1111	0.0298	0.1076	0.0443	0.0024
14	rs72718442	66512009	0.91	0.473491286898298	1.1	0.116987187387052	0.384315127824305	0.103202680493299	0.0106	0.0088	0.0856	0.0138	0.0408	0.0245	0.02	0.0244	0.0019	0.0334	0.0405	0.1455	0.0022	0.049	0.1228	0.0192	0.0186	0.0046	0.0015	0.0146	0.0178	0.111	0.0298	0.1076	0.0443	0.0024
14	rs1273866	66512451	0.91	0.473491286898298	1.1	0.116987187387052	0.383319029292591	0.101645008448666	0.0106	0.0088	0.0857	0.0138	0.0408	0.0245	0.02	0.0244	0.0019	0.0334	0.0405	0.1455	0.0022	0.049	0.1228	0.0192	0.0186	0.0046	0.0015	0.0146	0.0177	0.1111	0.0298	0.1076	0.0443	0.0024
14	rs77977824	66522486	0.92	0.422441555019286	1.1	0.116987187387052	0.39620160515429	0.0894432810971409	0.0106	0.0087	0.0857	0.0138	0.0407	0.0245	0.0201	0.0243	0.0019	0.0334	0.0405	0.1457	0.0021	0.0493	0.1229	0.0193	0.0185	0.0047	0.0015	0.0146	0.0176	0.1109	0.0297	0.1076	0.0442	0.0024
14	rs17754491	66525336	0.92	0.422441555019286	1.1	0.116987187387052	0.400713191797442	0.0673778871803272	0.0106	0.0087	0.0857	0.0137	0.0407	0.0245	0.0201	0.0243	0.0019	0.0334	0.0406	0.1458	0.0022	0.0494	0.1229	0.0193	0.0185	0.0047	0.0015	0.0146	0.0176	0.1109	0.0297	0.1076	0.0441	0.0024
14	rs74328431	66533534	0.92	0.422441555019286	1.1	0.116987187387052	0.497455894536227	0.0975901499978567	0.0106	0.0091	0.0858	0.0137	0.0405	0.0244	0.0201	0.0241	0.0019	0.0335	0.0405	0.1459	0.0022	0.0496	0.123	0.0193	0.0183	0.0048	0.0016	0.0145	0.0174	0.1108	0.0292	0.1076	0.0445	0.0024
14	rs117437816	66535432	0.92	0.422441555019286	1.1	0.116987187387052	0.53113442488647	0.0888998619969285	0.0106	0.0093	0.0858	0.0136	0.0404	0.0243	0.0201	0.024	0.0019	0.0335	0.0405	0.146	0.0022	0.0497	0.123	0.0194	0.0182	0.0048	0.0016	0.0145	0.0174	0.1108	0.029	0.1076	0.0447	0.0024
14	rs73280037	66537120	0.92	0.422441555019286	1.1	0.116987187387052	0.564654822983941	0.0858200580892257	0.0106	0.0094	0.0858	0.0136	0.0404	0.0243	0.0201	0.024	0.0019	0.0335	0.0404	0.146	0.0022	0.0498	0.123	0.0194	0.0181	0.0048	0.0016	0.0145	0.0173	0.1108	0.0289	0.1076	0.0448	0.0024
14	rs112777087	66542775	0.92	0.422441555019286	1.1	0.116987187387052	0.564187297376965	0.0708766457271976	0.0107	0.0094	0.0858	0.0136	0.0404	0.0242	0.0201	0.0239	0.0019	0.0336	0.0404	0.1461	0.0022	0.0499	0.1232	0.0194	0.018	0.0048	0.0016	0.0144	0.0172	0.1107	0.0289	0.1076	0.0449	0.0024
14	rs55841945	66546058	0.92	0.422441555019286	1.1	0.116987187387052	0.569272983824452	0.0598122729134044	0.0107	0.0094	0.0859	0.0136	0.0404	0.0242	0.0201	0.0239	0.0019	0.0337	0.0403	0.1462	0.0022	0.05	0.1233	0.0194	0.0179	0.0048	0.0016	0.0144	0.0171	0.1107	0.0288	0.1076	0.0448	0.0024
14	rs10131080	66551416	0.92	0.422441555019286	1.1	0.116987187387052	0.563853461532015	0.0616679452004823	0.0107	0.0094	0.086	0.0136	0.0404	0.0241	0.02	0.0238	0.0019	0.0338	0.0403	0.1462	0.0022	0.05	0.1234	0.0195	0.0178	0.0048	0.0016	0.0144	0.017	0.1106	0.0288	0.1076	0.0448	0.0024
14	rs1444173	66564649	0.93	0.375229593708928	1.1	0.116987187387052	0.543336966715515	0.0805359924956951	0.0107	0.0091	0.086	0.0136	0.0403	0.0238	0.0199	0.0236	0.0021	0.0341	0.0402	0.1464	0.0023	0.0503	0.124	0.0196	0.0174	0.005	0.0017	0.0143	0.0166	0.1103	0.0287	0.1079	0.0448	0.0026
14	rs943416	66587835	0.93	0.375229593708928	1.1	0.116987187387052	0.502753274480741	0.103120468461407	0.0107	0.0091	0.0861	0.0139	0.0399	0.0238	0.02	0.0235	0.002	0.0341	0.04	0.147	0.0022	0.05	0.1244	0.0198	0.0175	0.005	0.0016	0.0141	0.0165	0.1112	0.0283	0.1073	0.0448	0.0025
14	rs117783563	66591770	0.93	0.375229593708928	1.1	0.116987187387052	0.481354486477396	0.0821069616922733	0.0107	0.0091	0.086	0.0139	0.0399	0.0238	0.02	0.0235	0.002	0.0342	0.04	0.1469	0.0022	0.05	0.1244	0.0198	0.0175	0.005	0.0016	0.0141	0.0165	0.1112	0.0283	0.1073	0.0448	0.0025
14	rs1434915	66619054	0.93	0.375229593708928	1.09	0.136985182682918	0.377095711764364	0.0946313543247389	0.0104	0.0091	0.0859	0.0142	0.0398	0.0237	0.02	0.0234	0.002	0.0345	0.0403	0.1466	0.0022	0.0495	0.1248	0.0203	0.0176	0.0048	0.0013	0.0141	0.0166	0.1119	0.0282	0.1068	0.0448	0.0023
14	rs7141281	66620999	0.93	0.375229593708928	1.09	0.136985182682918	0.335610813729687	0.0791992646146135	0.0102	0.009	0.0859	0.0143	0.0398	0.0238	0.0201	0.0233	0.002	0.0347	0.0404	0.1468	0.0022	0.0495	0.1249	0.0207	0.0176	0.0047	0.0013	0.0139	0.0167	0.1119	0.0282	0.1065	0.0448	0.0022
14	rs12884682	66622809	0.93	0.375229593708928	1.09	0.136985182682918	0.31869022262138	0.0762614879656374	0.0101	0.009	0.0861	0.0144	0.0397	0.0238	0.0201	0.0233	0.0019	0.0347	0.0404	0.1467	0.0022	0.0496	0.1251	0.0209	0.0177	0.0047	0.0012	0.0138	0.0166	0.112	0.0282	0.1063	0.0449	0.0022
14	rs68110782	66624792	0.93	0.375229593708928	1.09	0.136985182682918	0.297603031684077	0.0778716561698616	0.0099	0.0089	0.0863	0.0145	0.0397	0.0239	0.0201	0.0233	0.0019	0.0347	0.0404	0.1466	0.0022	0.0495	0.1253	0.0211	0.0177	0.0046	0.0012	0.0136	0.0166	0.112	0.0281	0.1062	0.0448	0.0022
14	rs10130416	66628955	0.93	0.375229593708928	1.09	0.136985182682918	0.291382732654946	0.0830101650177702	0.0099	0.009	0.0861	0.0146	0.0396	0.0239	0.0202	0.0233	0.0019	0.0347	0.0403	0.1466	0.0022	0.0495	0.1253	0.0211	0.0178	0.0047	0.0012	0.0135	0.0166	0.1122	0.0281	0.106	0.0449	0.0022
14	rs55934468	66637024	0.93	0.375229593708928	1.09	0.136985182682918	0.275324168321278	0.0690480901970368	0.0097	0.0089	0.0862	0.0144	0.0396	0.0238	0.0201	0.0231	0.0019	0.0351	0.0408	0.1467	0.0021	0.0493	0.1253	0.0213	0.0177	0.0046	0.0011	0.0134	0.0166	0.1124	0.0281	0.1059	0.0449	0.0022
14	rs56168189	66637066	0.93	0.375229593708928	1.09	0.136985182682918	0.275231151476777	0.0694683009812327	0.0097	0.0089	0.0862	0.0144	0.0396	0.0238	0.0201	0.0231	0.0019	0.0351	0.0408	0.1467	0.0021	0.0493	0.1253	0.0213	0.0177	0.0046	0.0011	0.0134	0.0166	0.1124	0.0281	0.1059	0.0449	0.0022
14	rs73283754	66657755	0.93	0.375229593708928	1.09	0.136985182682918	0.269589171535848	0.0743042512102028	0.0097	0.0088	0.0862	0.0144	0.0395	0.0238	0.02	0.023	0.0018	0.0352	0.0409	0.1468	0.0021	0.0493	0.1254	0.0213	0.0177	0.0046	0.0011	0.0133	0.0166	0.1126	0.0281	0.1058	0.0449	0.0022
14	rs77859155	66658886	0.93	0.375229593708928	1.09	0.136985182682918	0.269543186537901	0.0744485145023362	0.0097	0.0088	0.0862	0.0144	0.0395	0.0238	0.02	0.023	0.0018	0.0352	0.0409	0.1468	0.0021	0.0493	0.1254	0.0213	0.0177	0.0046	0.0011	0.0133	0.0166	0.1126	0.0281	0.1058	0.0449	0.0022
14	rs113227928	66665764	0.93	0.375229593708928	1.09	0.136985182682918	0.27690804543134	0.074160103040642	0.0097	0.0088	0.0862	0.0144	0.0395	0.0238	0.02	0.023	0.0018	0.0352	0.0409	0.1468	0.0021	0.0494	0.1254	0.0213	0.0177	0.0046	0.0011	0.0133	0.0166	0.1126	0.0281	0.1058	0.0449	0.0022
14	rs116951265	66676069	0.93	0.375229593708928	1.09	0.136985182682918	0.275045168597903	0.0726535170803705	0.0097	0.0088	0.0862	0.0144	0.0394	0.0238	0.02	0.023	0.0018	0.0352	0.0409	0.1468	0.0021	0.0494	0.1254	0.0213	0.0177	0.0046	0.0011	0.0133	0.0166	0.1126	0.0281	0.1059	0.0449	0.0022
14	rs112318622	66729294	0.93	0.375229593708928	1.09	0.136985182682918	0.264738383399393	0.0792732885342492	0.0097	0.0089	0.0864	0.0145	0.0394	0.0239	0.0199	0.0231	0.0019	0.0355	0.0409	0.1469	0.0022	0.0492	0.1249	0.0216	0.0179	0.0046	0.0011	0.0128	0.0169	0.1128	0.0281	0.1056	0.0449	0.0022
14	rs60713996	66731753	0.93	0.375229593708928	1.1	0.116987187387052	0.26061211226897	0.0795696654888375	0.0097	0.0089	0.0864	0.0145	0.0394	0.0239	0.0198	0.023	0.0019	0.0355	0.0409	0.1469	0.0022	0.0491	0.1249	0.0216	0.0179	0.0047	0.0011	0.0128	0.0169	0.1128	0.0281	0.1055	0.0449	0.0023
14	rs1369223	66734034	0.93	0.375229593708928	1.09	0.136985182682918	0.260205933451401	0.0783868612179857	0.0097	0.0089	0.0864	0.0145	0.0394	0.0239	0.0198	0.023	0.0019	0.0355	0.0409	0.1469	0.0022	0.0491	0.1249	0.0216	0.0179	0.0047	0.0011	0.0128	0.0169	0.1128	0.0281	0.1055	0.0449	0.0023
14	rs6573657	66743835	0.93	0.375229593708928	1.09	0.136985182682918	0.259124475202511	0.0776512785487973	0.0097	0.0089	0.0864	0.0145	0.0394	0.0239	0.0198	0.023	0.0019	0.0355	0.0409	0.1469	0.0022	0.0491	0.1249	0.0216	0.0179	0.0047	0.0011	0.0128	0.0169	0.1128	0.0281	0.1055	0.0449	0.0023
14	rs72722422	66747559	0.93	0.375229593708928	1.09	0.136985182682918	0.258944470523121	0.0764072979413735	0.0097	0.0089	0.0864	0.0145	0.0394	0.0239	0.0198	0.023	0.0019	0.0355	0.0409	0.1469	0.0022	0.0491	0.1249	0.0216	0.0179	0.0047	0.0011	0.0128	0.0169	0.1128	0.0281	0.1055	0.0449	0.0023
14	rs118063015	66751877	0.93	0.375229593708928	1.09	0.136985182682918	0.258629626235212	0.0758247429028631	0.0097	0.0089	0.0864	0.0145	0.0394	0.0239	0.0198	0.023	0.0019	0.0355	0.0409	0.1469	0.0022	0.0491	0.1249	0.0216	0.0179	0.0047	0.0011	0.0128	0.0169	0.1128	0.0281	0.1055	0.0449	0.0023
14	rs6573659	66755047	0.94	0.331738599837001	1.09	0.136985182682918	0.247522112330884	0.0786818857989365	0.0096	0.0089	0.0865	0.0145	0.0394	0.0239	0.0198	0.023	0.0019	0.0355	0.0409	0.1468	0.0022	0.0491	0.1248	0.0215	0.0179	0.0047	0.0011	0.0128	0.0169	0.1128	0.0281	0.1058	0.0448	0.0023
14	rs17182140	66762088	0.94	0.331738599837001	1.1	0.116987187387052	0.243284239956087	0.0679327253358512	0.0097	0.0089	0.0865	0.0145	0.0394	0.0239	0.0198	0.023	0.0019	0.0355	0.0409	0.1468	0.0022	0.0491	0.1248	0.0215	0.0179	0.0047	0.0011	0.0128	0.0169	0.1128	0.0281	0.1057	0.0448	0.0023
14	rs74504569	66791308	0.94	0.331738599837001	1.1	0.116987187387052	0.2207993701616	0.0538865848124966	0.0098	0.0089	0.0866	0.0147	0.0393	0.0239	0.0198	0.0233	0.0019	0.0357	0.0408	0.1462	0.0023	0.0489	0.1249	0.0217	0.0179	0.0047	0.0012	0.013	0.017	0.1128	0.0281	0.1052	0.0447	0.0023
14	rs800856	66793363	0.94	0.331738599837001	1.1	0.116987187387052	0.221005447382095	0.0550250321670733	0.0098	0.0088	0.0866	0.0147	0.0393	0.0239	0.0198	0.0233	0.0019	0.0357	0.0408	0.1462	0.0023	0.0489	0.1249	0.0217	0.0179	0.0047	0.0012	0.013	0.017	0.1128	0.0281	0.1052	0.0447	0.0023
14	rs116861567	66797739	0.94	0.331738599837001	1.1	0.116987187387052	0.221996114128986	0.0553430878808383	0.0098	0.0088	0.0866	0.0147	0.0393	0.0238	0.0198	0.0233	0.0019	0.0357	0.0408	0.1461	0.0023	0.0489	0.1249	0.0217	0.0179	0.0047	0.0012	0.013	0.017	0.1128	0.0282	0.1052	0.0447	0.0023
14	rs72722483	66809834	0.94	0.331738599837001	1.1	0.116987187387052	0.221170386546582	0.0522603661538832	0.0098	0.0088	0.0866	0.0147	0.0393	0.0238	0.0198	0.0233	0.0019	0.0357	0.0407	0.146	0.0023	0.0489	0.1249	0.0217	0.018	0.0047	0.0012	0.013	0.017	0.1128	0.0282	0.1051	0.0447	0.0024
14	rs75508889	66826641	0.94	0.331738599837001	1.1	0.116987187387052	0.218826498435274	0.0538236392758575	0.0099	0.0088	0.0866	0.0147	0.0393	0.0238	0.0197	0.0232	0.0019	0.0358	0.0407	0.1457	0.0024	0.0489	0.1249	0.0218	0.018	0.0047	0.0012	0.013	0.0171	0.1129	0.0282	0.1049	0.0447	0.0024
14	rs76370698	66846849	0.94	0.331738599837001	1.1	0.116987187387052	0.21755761860852	0.0596148816825513	0.01	0.0088	0.0866	0.0148	0.0393	0.0238	0.0197	0.0232	0.0018	0.0359	0.0407	0.1454	0.0024	0.0489	0.125	0.0219	0.018	0.0047	0.0012	0.0131	0.0171	0.113	0.0283	0.1047	0.0447	0.0024
14	rs1457428	66854685	0.94	0.331738599837001	1.09	0.136985182682918	0.218089226208779	0.0788295673986601	0.01	0.0088	0.0866	0.0148	0.0393	0.0238	0.0197	0.0232	0.0018	0.036	0.0407	0.1452	0.0024	0.049	0.125	0.0219	0.018	0.0047	0.0012	0.0131	0.0171	0.113	0.0284	0.1045	0.0447	0.0024
14	rs79471743	66866050	0.94	0.331738599837001	1.09	0.136985182682918	0.213411781088226	0.0738721523756238	0.01	0.0088	0.0866	0.0148	0.0394	0.0238	0.0197	0.0232	0.0018	0.036	0.0407	0.1452	0.0024	0.049	0.125	0.0219	0.018	0.0047	0.0012	0.0131	0.0171	0.1131	0.0284	0.1045	0.0447	0.0024
14	rs11158629	66921925	0.94	0.331738599837001	1.09	0.136985182682918	0.202418289748343	0.0806850783757492	0.0099	0.0088	0.0867	0.0148	0.0394	0.0237	0.0197	0.0232	0.0019	0.0362	0.0406	0.1452	0.0025	0.049	0.1251	0.0219	0.018	0.0047	0.0012	0.0131	0.017	0.1131	0.0284	0.1044	0.0447	0.0024
14	rs61989562	66927757	0.94	0.331738599837001	1.09	0.136985182682918	0.207197492698433	0.0784605750124373	0.0099	0.0088	0.0867	0.0148	0.0394	0.0237	0.0197	0.0232	0.0018	0.0362	0.0407	0.1452	0.0024	0.049	0.1251	0.0219	0.018	0.0046	0.0012	0.0131	0.017	0.1131	0.0285	0.1045	0.0447	0.0024
14	rs28610294	66949965	0.94	0.331738599837001	1.09	0.136985182682918	0.202928731532305	0.0763343786965681	0.0098	0.0088	0.0864	0.0147	0.0395	0.0237	0.0197	0.0232	0.0018	0.0365	0.0407	0.1451	0.0024	0.049	0.125	0.022	0.018	0.0046	0.0012	0.0131	0.017	0.113	0.0285	0.1045	0.0446	0.0024
14	rs11625631	66968401	0.94	0.331738599837001	1.1	0.116987187387052	0.205452298693017	0.0867394334356721	0.0097	0.0089	0.0864	0.0148	0.0396	0.0237	0.0197	0.0232	0.0018	0.0369	0.0407	0.145	0.0024	0.0489	0.1251	0.022	0.0181	0.0046	0.0012	0.0131	0.017	0.1128	0.0286	0.1042	0.0447	0.0024
14	rs2319387	66979493	0.94	0.331738599837001	1.1	0.116987187387052	0.205967055755948	0.0878941639881679	0.0097	0.0089	0.0864	0.0148	0.0396	0.0237	0.0197	0.0232	0.0018	0.037	0.0407	0.145	0.0024	0.0489	0.1252	0.0221	0.0181	0.0046	0.0011	0.0131	0.0169	0.1128	0.0286	0.1041	0.0447	0.0024
14	rs12433426	66991167	0.94	0.331738599837001	1.1	0.116987187387052	0.202261377339727	0.0867394334356721	0.0097	0.0089	0.0862	0.0148	0.0397	0.0236	0.0197	0.0235	0.0018	0.0372	0.0407	0.145	0.0024	0.0488	0.1252	0.0221	0.0181	0.0046	0.0012	0.013	0.0168	0.1127	0.0287	0.1041	0.0446	0.0024
14	rs7156795	67030895	0.94	0.331738599837001	1.1	0.116987187387052	0.185347784103331	0.0660677823225773	0.0096	0.0089	0.0861	0.0148	0.0397	0.0236	0.0197	0.0239	0.0018	0.0372	0.0406	0.145	0.0024	0.0488	0.1251	0.0221	0.0181	0.0046	0.0012	0.013	0.0168	0.1126	0.0287	0.104	0.0446	0.0024
14	rs74400369	67039150	0.94	0.331738599837001	1.1	0.116987187387052	0.185422417263496	0.0657248103554175	0.0096	0.0089	0.0861	0.0148	0.0397	0.0236	0.0197	0.0239	0.0018	0.0372	0.0406	0.145	0.0024	0.0488	0.1251	0.0221	0.0181	0.0046	0.0012	0.013	0.0168	0.1126	0.0287	0.104	0.0446	0.0024
14	rs8015958	67086676	0.94	0.331738599837001	1.1	0.116987187387052	0.186132293473229	0.0698192862789994	0.0096	0.0089	0.0861	0.0148	0.0397	0.0236	0.0197	0.0239	0.0018	0.0372	0.0406	0.1451	0.0024	0.0488	0.1251	0.0221	0.0181	0.0046	0.0012	0.013	0.0168	0.1125	0.0287	0.104	0.0445	0.0024
14	rs112574545	67090637	0.94	0.331738599837001	1.1	0.116987187387052	0.183933034810592	0.068838382882819	0.0096	0.0089	0.0861	0.0149	0.0398	0.0237	0.0197	0.0239	0.0018	0.0372	0.0406	0.145	0.0024	0.0487	0.1251	0.0221	0.0182	0.0046	0.0012	0.013	0.0168	0.1125	0.0287	0.1039	0.0446	0.0024
14	rs117384645	67097677	0.94	0.331738599837001	1.1	0.116987187387052	0.18090139346937	0.0744485145023362	0.0096	0.0089	0.0861	0.0149	0.0398	0.0237	0.0197	0.0239	0.0018	0.0373	0.0406	0.145	0.0024	0.0487	0.125	0.0221	0.0182	0.0046	0.0012	0.013	0.0168	0.1124	0.0287	0.1039	0.0446	0.0025
14	rs8020819	67122771	0.94	0.331738599837001	1.1	0.116987187387052	0.182154892971646	0.0717983474156534	0.0096	0.0088	0.086	0.0149	0.0399	0.0238	0.0197	0.024	0.0018	0.0373	0.0406	0.145	0.0024	0.0486	0.1249	0.0222	0.0182	0.0046	0.0012	0.013	0.0167	0.1123	0.0288	0.1038	0.0445	0.0025
14	rs75159537	67124816	0.94	0.331738599837001	1.1	0.116987187387052	0.181048604992295	0.0716562263313227	0.0096	0.0088	0.086	0.0149	0.0399	0.0238	0.0197	0.024	0.0018	0.0373	0.0406	0.145	0.0024	0.0486	0.1249	0.0222	0.0182	0.0046	0.0012	0.013	0.0167	0.1123	0.0288	0.1038	0.0445	0.0025
14	rs7150227	67128346	0.94	0.331738599837001	1.1	0.116987187387052	0.181122236654324	0.0720117473988008	0.0096	0.0088	0.086	0.0149	0.0399	0.0239	0.0197	0.024	0.0018	0.0373	0.0406	0.145	0.0024	0.0486	0.1249	0.0222	0.0182	0.0046	0.0012	0.013	0.0167	0.1123	0.0288	0.1038	0.0445	0.0025
14	rs56084351	67140402	0.94	0.331738599837001	1.11	0.0992615496976265	0.181048604992295	0.0706646464046577	0.0096	0.0088	0.086	0.0149	0.0399	0.0239	0.0197	0.024	0.0018	0.0373	0.0406	0.145	0.0024	0.0486	0.1249	0.0222	0.0182	0.0046	0.0012	0.013	0.0167	0.1123	0.0288	0.1038	0.0445	0.0025
14	rs7157740	67161341	0.94	0.331738599837001	1.13	0.0699995683306186	0.169702569035156	0.0598122729134044	0.0096	0.0088	0.0861	0.015	0.0399	0.0239	0.0197	0.024	0.0018	0.0374	0.0406	0.145	0.0024	0.0486	0.1249	0.0222	0.0182	0.0047	0.0012	0.0129	0.0167	0.1123	0.0288	0.1037	0.0445	0.0025
14	rs78409217	67161374	0.94	0.331738599837001	1.12	0.083651866997597	0.169631664914486	0.0592865141321168	0.0096	0.0088	0.0861	0.015	0.0399	0.0239	0.0197	0.024	0.0018	0.0374	0.0406	0.145	0.0024	0.0486	0.1249	0.0222	0.0182	0.0047	0.0012	0.0129	0.0167	0.1123	0.0288	0.1037	0.0445	0.0025
14	rs10162523	67237137	0.94	0.331738599837001	1.12	0.083651866997597	0.168852858450763	0.0689082558075355	0.0097	0.0088	0.0861	0.015	0.04	0.0239	0.0196	0.0239	0.0019	0.0374	0.0405	0.1451	0.0025	0.0487	0.1249	0.0221	0.0182	0.0048	0.0014	0.0129	0.0167	0.1122	0.0288	0.1033	0.0445	0.0026
14	rs72728640	67238139	0.94	0.331738599837001	1.12	0.083651866997597	0.167442195473165	0.0668249519271995	0.0097	0.0088	0.0861	0.015	0.04	0.0239	0.0196	0.0239	0.0019	0.0374	0.0405	0.1451	0.0025	0.0487	0.1249	0.0221	0.0182	0.0048	0.0014	0.0129	0.0167	0.1122	0.0288	0.1033	0.0445	0.0026
14	rs111383157	67268793	0.94	0.331738599837001	1.12	0.083651866997597	0.16162720975614	0.0613348109297567	0.0097	0.0088	0.0861	0.015	0.04	0.0239	0.0196	0.0239	0.0019	0.0374	0.0405	0.1451	0.0025	0.0486	0.1249	0.0221	0.0182	0.0048	0.0014	0.0129	0.0167	0.1122	0.0288	0.1031	0.0445	0.0026
14	rs117544767	67272570	0.94	0.331738599837001	1.12	0.083651866997597	0.161489402876753	0.0606046119938404	0.0097	0.0088	0.0861	0.015	0.04	0.0239	0.0196	0.0239	0.0019	0.0374	0.0405	0.1451	0.0025	0.0486	0.1249	0.0221	0.0182	0.0048	0.0014	0.0129	0.0167	0.1122	0.0288	0.1031	0.0445	0.0026
14	rs34259545	67287417	0.94	0.331738599837001	1.12	0.083651866997597	0.159738408206429	0.06093606042113	0.0097	0.0088	0.0861	0.015	0.0401	0.0238	0.0196	0.0239	0.0019	0.0374	0.0405	0.1451	0.0025	0.0486	0.1249	0.0221	0.0182	0.0048	0.0014	0.0129	0.0167	0.1122	0.0288	0.1031	0.0445	0.0026
14	rs117257353	67347516	0.94	0.331738599837001	1.12	0.083651866997597	0.152113880507689	0.0657248103554175	0.0097	0.0088	0.0862	0.0151	0.0401	0.0238	0.0196	0.0239	0.0019	0.0375	0.0404	0.1452	0.0025	0.0487	0.1249	0.022	0.0182	0.0048	0.0015	0.0129	0.0167	0.1121	0.0288	0.1029	0.0444	0.0027
14	rs112842525	67350830	0.94	0.331738599837001	1.12	0.083651866997597	0.152579810529564	0.0637503875308753	0.0097	0.0088	0.0862	0.0151	0.0401	0.0238	0.0196	0.0239	0.0019	0.0375	0.0404	0.1452	0.0025	0.0487	0.1249	0.022	0.0182	0.0048	0.0015	0.0129	0.0167	0.1121	0.0288	0.1029	0.0444	0.0027
14	rs72728697	67353108	0.94	0.331738599837001	1.13	0.0699995683306186	0.152746418390853	0.0648365928645739	0.0097	0.0088	0.0862	0.0151	0.0401	0.0238	0.0196	0.0239	0.0019	0.0375	0.0404	0.1452	0.0025	0.0487	0.1249	0.022	0.0182	0.0048	0.0015	0.0129	0.0167	0.1121	0.0288	0.1029	0.0444	0.0027
14	rs75441881	67362504	0.94	0.331738599837001	1.13	0.0699995683306186	0.151184548904355	0.0682804632597533	0.0097	0.0088	0.0862	0.0151	0.0401	0.0238	0.0196	0.0239	0.0019	0.0375	0.0404	0.1452	0.0025	0.0486	0.1249	0.022	0.0182	0.0048	0.0015	0.0129	0.0167	0.1122	0.0288	0.1029	0.0444	0.0027
14	rs117846778	67371669	0.94	0.331738599837001	1.13	0.0699995683306186	0.150754219292922	0.0657933448479825	0.0097	0.0088	0.0862	0.0151	0.0401	0.0238	0.0196	0.0239	0.0019	0.0375	0.0404	0.1452	0.0025	0.0486	0.1249	0.022	0.0182	0.0048	0.0015	0.0129	0.0167	0.1122	0.0288	0.1029	0.0444	0.0027
14	rs77552864	67374056	0.94	0.331738599837001	1.13	0.0699995683306186	0.148679065039278	0.0653142331235435	0.0097	0.0088	0.0862	0.0151	0.0401	0.0238	0.0196	0.0239	0.0019	0.0375	0.0404	0.1452	0.0025	0.0486	0.1249	0.0221	0.0182	0.0048	0.0015	0.0129	0.0167	0.1122	0.0288	0.1029	0.0444	0.0027
14	rs61989632	67417306	0.94	0.331738599837001	1.13	0.0699995683306186	0.146295845561089	0.0659305037042551	0.0097	0.0088	0.0862	0.0151	0.04	0.0237	0.0197	0.0239	0.0019	0.0375	0.0405	0.1453	0.0025	0.0486	0.1249	0.0221	0.0183	0.0048	0.0015	0.0129	0.0167	0.1123	0.0287	0.1027	0.0443	0.0027
14	rs10483791	67451508	0.94	0.331738599837001	1.13	0.0699995683306186	0.141120536698123	0.0682108564258629	0.0096	0.0088	0.0862	0.0152	0.0399	0.0237	0.0197	0.0239	0.0019	0.0376	0.0405	0.1454	0.0025	0.0485	0.1249	0.0221	0.0183	0.0048	0.0016	0.0129	0.0167	0.1124	0.0287	0.1025	0.0443	0.0027
14	rs17780844	67461230	0.94	0.331738599837001	1.13	0.0699995683306186	0.139031088232852	0.0690480901970368	0.0096	0.0088	0.0862	0.0152	0.0399	0.0237	0.0197	0.0239	0.0019	0.0376	0.0405	0.1454	0.0025	0.0485	0.1249	0.022	0.0183	0.0048	0.0016	0.0129	0.0167	0.1124	0.0287	0.1025	0.0443	0.0027
14	rs7152001	67461348	0.94	0.331738599837001	1.13	0.0699995683306186	0.139094130810682	0.0695384392031729	0.0096	0.0088	0.0862	0.0152	0.0399	0.0237	0.0197	0.0239	0.0019	0.0376	0.0405	0.1454	0.0025	0.0485	0.1249	0.022	0.0183	0.0048	0.0016	0.0129	0.0167	0.1124	0.0287	0.1025	0.0443	0.0027
14	rs12588280	67462202	0.94	0.331738599837001	1.13	0.0699995683306186	0.138370174839638	0.0666870160344164	0.0096	0.0088	0.0862	0.0152	0.0399	0.0237	0.0197	0.0239	0.0019	0.0376	0.0405	0.1454	0.0025	0.0485	0.1249	0.0221	0.0183	0.0048	0.0016	0.0129	0.0167	0.1124	0.0287	0.1025	0.0443	0.0027
14	rs11158651	67472264	0.94	0.331738599837001	1.13	0.0699995683306186	0.134939067150081	0.0621356168740305	0.0097	0.0088	0.0863	0.0152	0.0398	0.0237	0.0197	0.0239	0.0019	0.0376	0.0405	0.1454	0.0025	0.0484	0.1248	0.0221	0.0183	0.0048	0.0017	0.0129	0.0167	0.1124	0.0287	0.1025	0.0443	0.0028
14	rs117097479	67549784	0.95	0.291843936447983	1.13	0.0699995683306186	0.123512658006409	0.055279413573728	0.0097	0.0087	0.0864	0.0152	0.0396	0.0236	0.0198	0.024	0.002	0.0378	0.0405	0.1454	0.0026	0.0484	0.1247	0.0221	0.0184	0.0048	0.0018	0.0129	0.0168	0.1123	0.0288	0.102	0.0443	0.0028
14	rs79106691	67557901	0.95	0.291843936447983	1.13	0.0699995683306186	0.120570673906671	0.052446903819743	0.0096	0.0087	0.0864	0.0152	0.0396	0.0236	0.0198	0.024	0.002	0.0378	0.0405	0.1455	0.0026	0.0483	0.1247	0.0221	0.0184	0.0047	0.0018	0.0129	0.0168	0.1123	0.0288	0.102	0.0442	0.0028
14	rs113771914	67559071	0.95	0.291843936447983	1.13	0.0699995683306186	0.120541761475845	0.0530082457957203	0.0096	0.0087	0.0864	0.0152	0.0396	0.0236	0.0198	0.024	0.002	0.0378	0.0405	0.1455	0.0026	0.0483	0.1247	0.0221	0.0184	0.0047	0.0018	0.0129	0.0168	0.1123	0.0288	0.102	0.0442	0.0028
14	rs75263581	67577259	0.95	0.291843936447983	1.13	0.0699995683306186	0.118242479265848	0.0509012607836079	0.0097	0.0087	0.0864	0.0152	0.0396	0.0236	0.0198	0.024	0.002	0.0378	0.0405	0.1454	0.0026	0.0483	0.1247	0.0222	0.0184	0.0047	0.0018	0.0129	0.0168	0.1123	0.0288	0.1019	0.0442	0.0028
14	rs75369632	67584936	0.95	0.291843936447983	1.13	0.0699995683306186	0.118213909537086	0.0505945494654554	0.0097	0.0087	0.0864	0.0152	0.0396	0.0236	0.0198	0.024	0.002	0.0378	0.0405	0.1454	0.0026	0.0483	0.1247	0.0222	0.0184	0.0047	0.0018	0.0129	0.0168	0.1123	0.0288	0.1019	0.0442	0.0028
14	rs116926149	67593018	0.95	0.291843936447983	1.13	0.0699995683306186	0.117956972181314	0.0512703801596862	0.0097	0.0087	0.0864	0.0153	0.0396	0.0236	0.0198	0.024	0.002	0.0378	0.0405	0.1454	0.0026	0.0483	0.1247	0.0222	0.0184	0.0047	0.0018	0.0129	0.0168	0.1123	0.0288	0.1019	0.0442	0.0028
14	rs17781208	67599328	0.95	0.291843936447983	1.13	0.0699995683306186	0.117245053184529	0.0521982510585336	0.0097	0.0087	0.0864	0.0153	0.0396	0.0236	0.0198	0.024	0.002	0.0377	0.0405	0.1454	0.0026	0.0484	0.1247	0.0222	0.0184	0.0047	0.0019	0.0129	0.0168	0.1123	0.0288	0.1018	0.0443	0.0028
14	rs17104041	67608993	0.95	0.291843936447983	1.13	0.0699995683306186	0.116819168986863	0.0575914987783686	0.0097	0.0087	0.0865	0.0153	0.0395	0.0236	0.0198	0.024	0.002	0.0377	0.0405	0.1454	0.0026	0.0483	0.1246	0.0222	0.0184	0.0047	0.002	0.0129	0.0169	0.1123	0.0288	0.1017	0.0442	0.0028
14	rs28410937	67609692	0.95	0.291843936447983	1.13	0.0699995683306186	0.116932645204236	0.059089864750233	0.0097	0.0087	0.0865	0.0153	0.0395	0.0236	0.0198	0.024	0.002	0.0377	0.0405	0.1454	0.0026	0.0483	0.1246	0.0222	0.0184	0.0047	0.002	0.0129	0.0169	0.1123	0.0288	0.1017	0.0442	0.0028
14	rs61990925	67612029	0.95	0.291843936447983	1.13	0.0699995683306186	0.116592419210868	0.05791583074535	0.0097	0.0087	0.0865	0.0153	0.0395	0.0236	0.0198	0.024	0.002	0.0377	0.0405	0.1454	0.0026	0.0483	0.1246	0.0222	0.0185	0.0047	0.002	0.0129	0.0169	0.1123	0.0288	0.1017	0.0442	0.0028
14	rs17104064	67633012	0.95	0.291843936447983	1.13	0.0699995683306186	0.112307761729348	0.0552157708384631	0.0097	0.0087	0.0865	0.0153	0.0395	0.0236	0.0198	0.024	0.002	0.0377	0.0405	0.1454	0.0026	0.0483	0.1246	0.0222	0.0185	0.0048	0.002	0.0129	0.0169	0.1123	0.0288	0.1017	0.0442	0.0028
14	rs6573754	67640171	0.95	0.291843936447983	1.13	0.0699995683306186	0.111727363363417	0.0554067937494629	0.0096	0.0087	0.0865	0.0153	0.0395	0.0236	0.0198	0.024	0.0019	0.0377	0.0405	0.1454	0.0026	0.0483	0.1246	0.0222	0.0185	0.0047	0.002	0.0129	0.0169	0.1123	0.0288	0.1017	0.0442	0.0028
14	rs11623598	67648081	0.95	0.291843936447983	1.13	0.0699995683306186	0.109969958410794	0.0506558270656353	0.0096	0.0087	0.0865	0.0153	0.0395	0.0236	0.0198	0.024	0.0019	0.0377	0.0405	0.1454	0.0026	0.0483	0.1245	0.0222	0.0185	0.0047	0.002	0.013	0.0169	0.1123	0.0288	0.1017	0.0442	0.0028
14	rs17827890	67649003	0.95	0.291843936447983	1.13	0.0699995683306186	0.109724202390748	0.0500445081939425	0.0096	0.0087	0.0866	0.0153	0.0395	0.0236	0.0198	0.024	0.0019	0.0377	0.0405	0.1454	0.0026	0.0483	0.1245	0.0222	0.0185	0.0047	0.002	0.013	0.0169	0.1123	0.0288	0.1017	0.0442	0.0028
14	rs17104114	67667510	0.95	0.291843936447983	1.13	0.0699995683306186	0.0955223328024907	0.0393863052735187	0.0097	0.0085	0.0867	0.0154	0.0393	0.0235	0.0198	0.024	0.0019	0.0376	0.0406	0.1454	0.0026	0.0483	0.1245	0.0224	0.0186	0.0046	0.0019	0.0131	0.0171	0.1122	0.0287	0.1018	0.0442	0.0028
14	rs11158655	67671701	0.95	0.291843936447983	1.13	0.0699995683306186	0.0973350473729233	0.0396058611667945	0.0096	0.0085	0.0867	0.0154	0.0393	0.0235	0.0198	0.024	0.0019	0.0376	0.0406	0.1454	0.0026	0.0483	0.1245	0.0224	0.0185	0.0045	0.0019	0.0131	0.0171	0.1122	0.0288	0.1019	0.0442	0.0028
14	rs17781436	67687852	0.95	0.291843936447983	1.13	0.0699995683306186	0.0973097241427134	0.0411581074576938	0.0097	0.0085	0.0868	0.0154	0.0393	0.0235	0.0198	0.0239	0.0019	0.0377	0.0406	0.1454	0.0026	0.0483	0.1245	0.0224	0.0185	0.0045	0.0019	0.0131	0.0171	0.1123	0.0287	0.1018	0.0442	0.0028
14	rs139062466	67692810	0.95	0.291843936447983	1.13	0.0699995683306186	0.0972337792558399	0.041214040100107	0.0097	0.0085	0.0868	0.0154	0.0393	0.0235	0.0198	0.0239	0.0019	0.0377	0.0406	0.1454	0.0026	0.0483	0.1245	0.0224	0.0185	0.0045	0.0019	0.0131	0.0171	0.1123	0.0287	0.1018	0.0442	0.0028
14	rs28370351	67700603	0.95	0.291843936447983	1.13	0.0699995683306186	0.0976900067519739	0.0400466215622412	0.0097	0.0085	0.0869	0.0154	0.0393	0.0235	0.0198	0.0239	0.0019	0.0377	0.0408	0.1454	0.0026	0.0483	0.1245	0.0224	0.0185	0.0045	0.0019	0.013	0.017	0.1124	0.0287	0.1018	0.0442	0.0028
14	rs1290900	67701168	0.95	0.291843936447983	1.13	0.0699995683306186	0.0977153920102146	0.0401018709599281	0.0097	0.0085	0.0869	0.0154	0.0393	0.0235	0.0198	0.0239	0.0019	0.0377	0.0408	0.1454	0.0026	0.0483	0.1245	0.0224	0.0185	0.0045	0.0019	0.013	0.017	0.1124	0.0287	0.1018	0.0442	0.0028
14	rs10151131	67724778	0.95	0.291843936447983	1.13	0.0699995683306186	0.103216947902537	0.0382967962738391	0.0097	0.0085	0.0869	0.0154	0.0392	0.0235	0.0198	0.0239	0.0018	0.0377	0.0409	0.1455	0.0026	0.0484	0.1245	0.0224	0.0185	0.0045	0.0018	0.013	0.017	0.1123	0.0286	0.1018	0.0442	0.0028
14	rs79970481	67728371	0.95	0.291843936447983	1.13	0.0699995683306186	0.103690509874603	0.0386765537187849	0.0097	0.0085	0.0869	0.0154	0.0392	0.0235	0.0198	0.0239	0.0018	0.0377	0.0409	0.1455	0.0026	0.0484	0.1245	0.0224	0.0185	0.0045	0.0018	0.013	0.017	0.1123	0.0286	0.1018	0.0442	0.0028
14	rs28521373	67738075	0.95	0.291843936447983	1.13	0.0699995683306186	0.102875770276341	0.038894318141909	0.0097	0.0085	0.0869	0.0154	0.0392	0.0235	0.0198	0.0239	0.0018	0.0377	0.0409	0.1455	0.0026	0.0484	0.1244	0.0224	0.0185	0.0045	0.0018	0.013	0.017	0.1123	0.0286	0.1018	0.0442	0.0028
14	rs72717377	67753177	0.95	0.291843936447983	1.13	0.0699995683306186	0.104059769363468	0.0358961595989306	0.0098	0.0084	0.087	0.0154	0.0392	0.0234	0.0198	0.0239	0.0018	0.0378	0.0409	0.1456	0.0026	0.0484	0.1244	0.0224	0.0185	0.0045	0.0018	0.013	0.017	0.1122	0.0286	0.1017	0.0442	0.0028
14	rs61744208	67759282	0.95	0.291843936447983	1.13	0.0699995683306186	0.101960711768999	0.0322534096189014	0.0098	0.0084	0.0869	0.0155	0.0392	0.0234	0.0197	0.0239	0.0018	0.0378	0.0409	0.1457	0.0026	0.0484	0.1244	0.0224	0.0185	0.0045	0.0018	0.013	0.017	0.1122	0.0286	0.1017	0.0442	0.0028
14	rs112064148	67799157	0.95	0.291843936447983	1.13	0.0699995683306186	0.106399555304488	0.0305727652821174	0.0098	0.0084	0.0869	0.0155	0.0392	0.0234	0.0197	0.0239	0.0018	0.0378	0.0409	0.1457	0.0026	0.0484	0.1244	0.0224	0.0185	0.0045	0.0017	0.013	0.017	0.1122	0.0286	0.1016	0.0442	0.0028
14	rs116957133	67825097	0.95	0.291843936447983	1.14	0.0581452072437857	0.0967536587388282	0.0261908178568244	0.0098	0.0083	0.0869	0.0155	0.0391	0.0234	0.0198	0.024	0.0018	0.038	0.0409	0.1457	0.0028	0.0484	0.1244	0.0225	0.0186	0.0045	0.0017	0.0131	0.0169	0.1122	0.0286	0.1015	0.0441	0.0028
14	rs8006042	67829572	0.95	0.291843936447983	1.14	0.0581452072437857	0.0985299050406971	0.0266925020420461	0.0098	0.0083	0.0869	0.0155	0.0391	0.0234	0.0198	0.024	0.0018	0.038	0.0409	0.1457	0.0028	0.0484	0.1244	0.0225	0.0186	0.0045	0.0017	0.0131	0.0169	0.1122	0.0286	0.1014	0.0442	0.0028
14	rs56397259	67837048	0.95	0.291843936447983	1.14	0.0581452072437857	0.0985043873489168	0.026555233577288	0.0098	0.0083	0.0869	0.0155	0.0391	0.0234	0.0198	0.024	0.0018	0.038	0.0409	0.1457	0.0028	0.0484	0.1244	0.0225	0.0186	0.0045	0.0017	0.0131	0.0169	0.1122	0.0286	0.1014	0.0442	0.0028
14	rs116606923	67850377	0.95	0.291843936447983	1.14	0.0581452072437857	0.0954472673243955	0.0227208493050022	0.0098	0.0083	0.0868	0.0155	0.0391	0.0234	0.0198	0.024	0.0018	0.038	0.0409	0.1457	0.0028	0.0484	0.1244	0.0225	0.0186	0.0045	0.0017	0.0131	0.0169	0.1122	0.0286	0.1015	0.0441	0.0028
14	rs61988181	67855705	0.95	0.291843936447983	1.14	0.0581452072437857	0.093163258464883	0.0219214819316985	0.0098	0.0083	0.0868	0.0155	0.0391	0.0234	0.0198	0.024	0.0018	0.038	0.0409	0.1458	0.0028	0.0483	0.1244	0.0225	0.0187	0.0045	0.0017	0.0131	0.0169	0.1122	0.0286	0.1016	0.0441	0.0028
14	rs10139585	67860119	0.95	0.291843936447983	1.14	0.0581452072437857	0.0923279766995612	0.0213824830985977	0.0098	0.0083	0.0868	0.0155	0.039	0.0234	0.0197	0.024	0.0018	0.038	0.0409	0.1458	0.0027	0.0483	0.1244	0.0225	0.0187	0.0045	0.0017	0.0131	0.0169	0.1123	0.0285	0.1016	0.0441	0.0027
14	rs34300264	67862269	0.95	0.291843936447983	1.14	0.0581452072437857	0.0925486187419188	0.0219214819316985	0.0098	0.0083	0.0868	0.0155	0.039	0.0234	0.0197	0.024	0.0018	0.038	0.0409	0.1458	0.0027	0.0483	0.1244	0.0225	0.0187	0.0045	0.0017	0.0131	0.0169	0.1123	0.0285	0.1016	0.0441	0.0027
14	rs12888674	67878717	0.96	0.255413023536062	1.14	0.0581452072437857	0.0960739472472638	0.0243168076490955	0.0095	0.0083	0.0859	0.0162	0.0388	0.0235	0.0198	0.0236	0.0018	0.0376	0.0411	0.1469	0.0024	0.0479	0.1239	0.0225	0.0192	0.0045	0.0014	0.0132	0.017	0.1135	0.0285	0.1016	0.0435	0.0028
14	rs115017102	67878765	0.96	0.255413023536062	1.14	0.0581452072437857	0.0965519489237404	0.0244924375674286	0.0095	0.0083	0.0859	0.0162	0.0388	0.0235	0.0198	0.0236	0.0018	0.0376	0.0411	0.1469	0.0024	0.0479	0.1239	0.0225	0.0192	0.0045	0.0014	0.0132	0.017	0.1135	0.0285	0.1016	0.0435	0.0028
14	rs7155726	67882096	0.96	0.255413023536062	1.14	0.0581452072437857	0.107662470602826	0.0250673839259533	0.0095	0.0084	0.0858	0.0163	0.0388	0.0235	0.0196	0.0236	0.0018	0.0375	0.0411	0.1471	0.0024	0.0479	0.1237	0.0225	0.0192	0.0044	0.0013	0.0132	0.017	0.1137	0.0285	0.1016	0.0435	0.0028
14	rs8020262	67886117	0.97	0.222305343836028	1.14	0.0581452072437857	0.101258290893605	0.0249785181636325	0.0095	0.0084	0.0856	0.0165	0.0389	0.0234	0.0197	0.0236	0.0018	0.0375	0.0411	0.1473	0.0024	0.0478	0.1233	0.0225	0.0192	0.0044	0.0013	0.0133	0.0171	0.1138	0.0285	0.1015	0.0434	0.0028
14	rs17248930	67888615	0.97	0.222305343836028	1.14	0.0581452072437857	0.091375701077064	0.0332614138725438	0.0093	0.0086	0.0853	0.0171	0.0387	0.0231	0.02	0.0236	0.0017	0.0373	0.0411	0.1476	0.0024	0.0477	0.1218	0.0227	0.0195	0.0046	0.0014	0.0132	0.0168	0.1153	0.0285	0.1018	0.0427	0.0029
14	rs2025670	67890322	0.98	0.192372589028169	1.14	0.0581452072437857	0.218785502305764	0.0592209333887592	0.009	0.0089	0.0851	0.019	0.0382	0.0222	0.0192	0.0238	0.0016	0.0369	0.0419	0.1466	0.0024	0.0483	0.1185	0.0232	0.0196	0.005	0.0016	0.0129	0.0167	0.1188	0.0286	0.1015	0.0417	0.003
14	rs8011348	67893241	0.98	0.192372589028169	1.14	0.0581452072437857	0.278965029840371	0.0717983474156534	0.0089	0.009	0.085	0.0191	0.0381	0.0221	0.0191	0.0241	0.0015	0.0369	0.0419	0.1465	0.0023	0.0482	0.1184	0.0232	0.0198	0.005	0.0016	0.0128	0.0167	0.119	0.0286	0.1018	0.0416	0.003
14	rs75452946	67894108	0.98	0.192372589028169	1.14	0.0581452072437857	0.281265396959693	0.0740160700702378	0.0089	0.009	0.085	0.0191	0.0381	0.0221	0.0191	0.0242	0.0015	0.0369	0.0419	0.1465	0.0023	0.0482	0.1183	0.0232	0.0199	0.005	0.0016	0.0128	0.0167	0.119	0.0286	0.1018	0.0415	0.003
14	rs68130712	67897628	0.97	0.222305343836028	1.14	0.0581452072437857	0.27905872369049	0.0664115023068583	0.0089	0.009	0.085	0.0191	0.0381	0.0221	0.0191	0.0243	0.0015	0.0368	0.0418	0.1465	0.0023	0.0482	0.1183	0.0232	0.0199	0.005	0.0016	0.0128	0.0167	0.1191	0.0285	0.1019	0.0415	0.003
14	rs113224395	67898767	0.97	0.222305343836028	1.14	0.0581452072437857	0.27690804543134	0.0636827564770912	0.0089	0.009	0.085	0.0191	0.0381	0.0221	0.0191	0.0243	0.0015	0.0368	0.0418	0.1465	0.0023	0.0482	0.1183	0.0232	0.0199	0.005	0.0016	0.0128	0.0168	0.1191	0.0285	0.1019	0.0415	0.003
14	rs4902468	67899267	0.97	0.222305343836028	1.14	0.0581452072437857	0.286941773833271	0.0662739246303819	0.0089	0.0091	0.085	0.0191	0.0381	0.0221	0.0191	0.0243	0.0015	0.0368	0.0418	0.1465	0.0023	0.0482	0.1183	0.0232	0.0199	0.005	0.0016	0.0128	0.0167	0.1191	0.0285	0.1019	0.0415	0.003
14	rs56264123	67899471	0.97	0.222305343836028	1.13	0.0699995683306186	0.288561124410251	0.0671703131928342	0.0089	0.0091	0.085	0.0191	0.0381	0.0221	0.0191	0.0243	0.0015	0.0368	0.0418	0.1465	0.0023	0.0482	0.1183	0.0232	0.0199	0.005	0.0016	0.0128	0.0167	0.1191	0.0285	0.1019	0.0415	0.003
14	rs11626618	67908982	0.97	0.222305343836028	1.1	0.116987187387052	0.305808623015878	0.0728679626828336	0.009	0.0092	0.0849	0.0192	0.0381	0.022	0.0191	0.0243	0.0015	0.0368	0.0418	0.1463	0.0023	0.0481	0.1183	0.0232	0.02	0.005	0.0016	0.0128	0.0168	0.1192	0.0285	0.1021	0.0415	0.003
14	rs3742855	67912792	0.97	0.222305343836028	1.1	0.116987187387052	0.280184368994534	0.059089864750233	0.009	0.0092	0.0849	0.0193	0.0381	0.022	0.0191	0.0243	0.0015	0.0367	0.0418	0.1463	0.0023	0.048	0.1183	0.0232	0.0201	0.005	0.0016	0.0128	0.0168	0.1192	0.0284	0.1023	0.0414	0.003
14	rs61745421	67921380	0.97	0.222305343836028	1.1	0.116987187387052	0.296973010799114	0.085590828665106	0.009	0.0092	0.085	0.0194	0.0381	0.022	0.0191	0.0243	0.0015	0.0368	0.0416	0.1464	0.0024	0.0478	0.1181	0.0231	0.0201	0.005	0.0016	0.0127	0.017	0.1191	0.0284	0.1023	0.0413	0.0029
14	rs10136867	67924865	0.97	0.222305343836028	1.1	0.116987187387052	0.284474548642192	0.0789773617711192	0.009	0.0091	0.085	0.0195	0.0381	0.022	0.0191	0.0243	0.0015	0.0368	0.0416	0.1464	0.0024	0.0478	0.118	0.0231	0.0202	0.005	0.0016	0.0127	0.0171	0.119	0.0284	0.1024	0.0413	0.0029
14	rs116409848	67929357	0.97	0.222305343836028	1.1	0.116987187387052	0.28192450832948	0.0936794640491989	0.009	0.0088	0.0847	0.0195	0.0386	0.0216	0.0198	0.0241	0.0014	0.037	0.0413	0.1462	0.0024	0.0472	0.1183	0.0235	0.0202	0.0054	0.0016	0.0124	0.0168	0.1193	0.0281	0.1043	0.04	0.0029
14	rs78150318	67931241	0.97	0.222305343836028	1.1	0.116987187387052	0.29823376224551	0.145451359012287	0.009	0.0086	0.0845	0.0196	0.0389	0.0213	0.0197	0.0241	0.0014	0.0371	0.0411	0.1463	0.0025	0.0467	0.1185	0.0236	0.0201	0.0054	0.0016	0.0121	0.0165	0.1202	0.028	0.1054	0.0394	0.0029
14	rs72719175	67934998	0.97	0.222305343836028	1.1	0.116987187387052	0.440092804029662	0.257939203760382	0.0092	0.009	0.0841	0.0197	0.0395	0.0207	0.0196	0.024	0.0014	0.0371	0.0407	0.1459	0.0027	0.0463	0.1191	0.0238	0.0199	0.0053	0.0015	0.0115	0.0158	0.1216	0.028	0.1062	0.0388	0.0029
14	rs75897858	67935051	0.97	0.222305343836028	1.1	0.116987187387052	0.432246305294377	0.250369401154829	0.0092	0.009	0.0841	0.0197	0.0395	0.0207	0.0196	0.024	0.0014	0.0371	0.0407	0.1459	0.0027	0.0463	0.1191	0.0238	0.0199	0.0053	0.0015	0.0115	0.0158	0.1216	0.028	0.1062	0.0388	0.0029
14	rs28558685	67938070	0.96	0.255413023536062	1.1	0.116987187387052	0.391715753118992	0.222985403147802	0.0093	0.009	0.084	0.0197	0.0396	0.0207	0.0196	0.024	0.0014	0.0371	0.0406	0.1459	0.0027	0.0463	0.1192	0.0238	0.0198	0.0053	0.0015	0.0114	0.0157	0.1218	0.028	0.1063	0.0388	0.0029
14	rs2753607	67938818	0.96	0.255413023536062	1.09	0.136985182682918	0.373048328186026	0.195309681052254	0.0093	0.009	0.084	0.0198	0.0396	0.0207	0.0196	0.024	0.0014	0.0371	0.0406	0.1459	0.0027	0.0462	0.1193	0.0238	0.0198	0.0053	0.0015	0.0114	0.0156	0.1218	0.028	0.1064	0.0388	0.0029
14	rs12435581	67939252	0.96	0.255413023536062	1.09	0.136985182682918	0.387144519797664	0.20124914548629	0.0093	0.009	0.0841	0.0198	0.0396	0.0206	0.0196	0.024	0.0014	0.0371	0.0405	0.146	0.0027	0.0462	0.1192	0.0238	0.0198	0.0053	0.0015	0.0114	0.0156	0.1218	0.028	0.1064	0.0388	0.003
14	rs17782021	67940347	0.96	0.255413023536062	1.09	0.136985182682918	0.462226180804162	0.261237595115044	0.0093	0.009	0.084	0.0198	0.0396	0.0206	0.0196	0.024	0.0014	0.037	0.0404	0.1457	0.0028	0.0459	0.1195	0.0246	0.0198	0.0053	0.0016	0.0112	0.0155	0.122	0.0279	0.1062	0.0387	0.003
14	rs8011563	67941083	0.96	0.255413023536062	1.09	0.136985182682918	0.472049769467164	0.22157844819789	0.0094	0.0089	0.084	0.0199	0.0396	0.0206	0.0196	0.024	0.0014	0.0369	0.0404	0.1454	0.0028	0.0458	0.1196	0.0251	0.0199	0.0054	0.0016	0.0112	0.0155	0.1221	0.0278	0.1062	0.0387	0.003
14	rs57498498	67942352	0.96	0.255413023536062	1.09	0.136985182682918	0.561519202374068	0.268447995414765	0.0094	0.0089	0.084	0.0199	0.0396	0.0204	0.0196	0.024	0.0014	0.0369	0.0402	0.1453	0.0028	0.0457	0.1196	0.0251	0.0199	0.0054	0.0016	0.0111	0.0154	0.1222	0.0277	0.1064	0.0386	0.003
14	rs1315728	67943909	0.96	0.255413023536062	1.09	0.136985182682918	0.594951687952126	0.259188771051762	0.0094	0.009	0.0841	0.0199	0.0398	0.0203	0.0195	0.024	0.0015	0.0369	0.0402	0.1452	0.0028	0.0456	0.1196	0.0252	0.02	0.0054	0.0017	0.011	0.0154	0.1222	0.0277	0.1066	0.0386	0.0031
14	rs7151852	67945022	0.96	0.255413023536062	1.09	0.136985182682918	0.767820528713024	0.30814180745791	0.0093	0.009	0.0846	0.02	0.0398	0.0198	0.0196	0.024	0.0015	0.0367	0.0401	0.1444	0.0028	0.0451	0.1198	0.0252	0.0201	0.0053	0.0018	0.011	0.0153	0.1223	0.0277	0.107	0.0384	0.0033
14	rs11851741	67946492	0.96	0.255413023536062	1.09	0.136985182682918	0.882830591328474	0.349550745462972	0.0093	0.0092	0.085	0.0196	0.0399	0.0192	0.0191	0.0241	0.0016	0.0363	0.0401	0.1447	0.0028	0.045	0.1202	0.0251	0.0198	0.0053	0.0019	0.0109	0.0153	0.1233	0.0276	0.1074	0.0381	0.0035
14	rs17836777	67948748	0.96	0.255413023536062	1.09	0.136985182682918	0.892551543112928	0.273982392761181	0.0092	0.0093	0.0855	0.0191	0.04	0.0186	0.0186	0.0239	0.0017	0.0359	0.04	0.145	0.0028	0.0445	0.1207	0.0251	0.0195	0.0053	0.0021	0.011	0.0151	0.1246	0.0276	0.1079	0.0376	0.0036
14	rs78395699	67954371	0.96	0.255413023536062	1.09	0.136985182682918	0.980495514092342	0.364817418974571	0.0091	0.0094	0.0858	0.019	0.0401	0.0184	0.0185	0.0239	0.0018	0.0358	0.04	0.1451	0.0028	0.0443	0.1208	0.025	0.0194	0.0052	0.0022	0.011	0.015	0.125	0.0276	0.1082	0.0374	0.0037
14	rs114651716	67957810	0.96	0.255413023536062	1.08	0.159408631830651	1.28363758567542	0.530594905762855	0.0089	0.0096	0.0864	0.0187	0.0401	0.0175	0.0181	0.0232	0.0019	0.0356	0.0399	0.1456	0.0028	0.0432	0.1213	0.0248	0.019	0.005	0.0024	0.0111	0.0149	0.1271	0.0274	0.1089	0.0366	0.0039
14	rs56325362	67961179	0.96	0.255413023536062	1.08	0.159408631830651	1.24736731957325	0.65792586442807	0.0089	0.0096	0.0865	0.0186	0.0401	0.0174	0.018	0.0231	0.0019	0.0356	0.0399	0.1457	0.0028	0.043	0.1213	0.0248	0.019	0.005	0.0024	0.0111	0.0149	0.1274	0.0274	0.109	0.0366	0.0039
14	rs10145181	67962497	0.96	0.255413023536062	1.08	0.159408631830651	1.18860868953676	0.651488453204774	0.0089	0.0096	0.0866	0.0187	0.0401	0.0174	0.018	0.0231	0.0019	0.0356	0.0399	0.1457	0.0028	0.043	0.1214	0.0248	0.019	0.005	0.0024	0.0111	0.0149	0.1274	0.0274	0.109	0.0365	0.0039
14	rs117603520	67962680	0.96	0.255413023536062	1.08	0.159408631830651	1.18043573137717	0.63836681340565	0.0089	0.0096	0.0866	0.0186	0.0401	0.0174	0.018	0.0232	0.0019	0.0356	0.0399	0.1457	0.0028	0.043	0.1213	0.0247	0.019	0.005	0.0024	0.0111	0.0149	0.1274	0.0274	0.109	0.0365	0.0039
14	rs72719193	67969108	0.95	0.291843936447983	1.08	0.159408631830651	1.01746968764746	0.484245493300183	0.0088	0.0097	0.0866	0.0186	0.0402	0.0174	0.018	0.0231	0.0019	0.0355	0.0398	0.1457	0.0028	0.0429	0.1217	0.0247	0.0191	0.0051	0.0025	0.0112	0.0149	0.1275	0.0273	0.109	0.0364	0.004
14	rs17249153	67969810	0.95	0.291843936447983	1.08	0.159408631830651	1.02231465461987	0.490371851032658	0.0088	0.0097	0.0865	0.0186	0.0402	0.0174	0.018	0.0231	0.0019	0.0355	0.0398	0.1457	0.0028	0.0429	0.1218	0.0247	0.019	0.0051	0.0025	0.0111	0.0149	0.1275	0.0273	0.109	0.0365	0.004
14	rs74575714	67972947	0.95	0.291843936447983	1.09	0.136985182682918	1.01885300959467	0.478410021180755	0.0088	0.0097	0.0864	0.0186	0.0402	0.0174	0.018	0.0231	0.002	0.0355	0.0398	0.1458	0.0028	0.0429	0.122	0.0247	0.019	0.0051	0.0025	0.0111	0.0149	0.1274	0.0273	0.109	0.0365	0.004
14	rs78340807	67972972	0.95	0.291843936447983	1.09	0.136985182682918	1.0185071074931	0.478274530352537	0.0088	0.0097	0.0864	0.0186	0.0402	0.0174	0.018	0.0231	0.002	0.0355	0.0398	0.1458	0.0028	0.0429	0.122	0.0247	0.019	0.0051	0.0025	0.0111	0.0149	0.1274	0.0273	0.109	0.0365	0.004
14	rs10873203	67974505	0.95	0.291843936447983	1.09	0.136985182682918	1.02092942430209	0.481257619688119	0.0088	0.0097	0.0864	0.0185	0.0402	0.0174	0.0179	0.0231	0.002	0.0355	0.0398	0.1458	0.0028	0.0429	0.1222	0.0247	0.019	0.0051	0.0025	0.0111	0.0148	0.1274	0.0272	0.109	0.0365	0.004
14	rs34393725	67975036	0.95	0.291843936447983	1.09	0.136985182682918	1.0312503093107	0.474484829824213	0.0088	0.0097	0.0864	0.0185	0.0402	0.0173	0.0179	0.0232	0.002	0.0355	0.0398	0.1458	0.0028	0.0428	0.1222	0.0247	0.019	0.0051	0.0025	0.0111	0.0148	0.1275	0.0272	0.109	0.0365	0.004
14	rs76417675	67977133	0.95	0.291843936447983	1.09	0.136985182682918	1.06968676360504	0.468410690243539	0.0088	0.0097	0.0863	0.0185	0.0402	0.0173	0.0179	0.0232	0.002	0.0356	0.0397	0.1459	0.0029	0.0428	0.1224	0.0248	0.0189	0.0051	0.0025	0.0111	0.0147	0.1274	0.0272	0.1088	0.0366	0.004
14	rs2874093	67978642	0.95	0.291843936447983	1.09	0.136985182682918	1.09307253058352	0.479358734994368	0.0088	0.0097	0.0863	0.0184	0.0402	0.0172	0.0179	0.0232	0.002	0.0356	0.0397	0.1459	0.0029	0.0428	0.1226	0.0249	0.0189	0.0051	0.0025	0.0111	0.0147	0.1274	0.0272	0.1087	0.0366	0.004
14	rs7155911	67979845	0.95	0.291843936447983	1.09	0.136985182682918	1.14905387114849	0.465314021779253	0.0088	0.0097	0.086	0.0184	0.0403	0.0172	0.0179	0.0233	0.002	0.0357	0.0396	0.1458	0.0029	0.0427	0.1228	0.0249	0.0188	0.0052	0.0025	0.0112	0.0145	0.1274	0.0271	0.109	0.0367	0.004
14	rs11627207	67985000	0.95	0.291843936447983	1.1	0.116987187387052	1.19468372984455	0.430294027265082	0.0088	0.0097	0.0861	0.0184	0.0403	0.0172	0.0179	0.0234	0.002	0.0357	0.0397	0.1457	0.0029	0.0427	0.1227	0.0249	0.0188	0.0052	0.0025	0.0112	0.0145	0.1275	0.027	0.109	0.0367	0.004
14	rs10047825	67993171	0.95	0.291843936447983	1.1	0.116987187387052	0.442228654794046	0.249919729101347	0.0082	0.008	0.0879	0.0165	0.0414	0.0171	0.0166	0.0254	0.0021	0.0355	0.0382	0.1469	0.0028	0.0418	0.1213	0.0244	0.0182	0.005	0.0027	0.0117	0.0128	0.1317	0.0256	0.1113	0.0376	0.0036
14	rs17104402	67994383	0.94	0.331738599837001	1.1	0.116987187387052	0.510749810482187	0.284101682562465	0.0082	0.008	0.0887	0.0159	0.0413	0.0171	0.016	0.0256	0.0021	0.0353	0.0378	0.147	0.0028	0.0415	0.1219	0.0243	0.0177	0.005	0.0027	0.0117	0.0123	0.134	0.0249	0.1117	0.0376	0.0036
14	rs60799856	67997451	0.93	0.375229593708928	1.1	0.116987187387052	0.534774897867708	0.474484829824213	0.0081	0.0077	0.0896	0.0149	0.041	0.0167	0.0148	0.0254	0.0021	0.0354	0.0371	0.1491	0.0026	0.0411	0.1227	0.0241	0.0167	0.0047	0.0026	0.012	0.0123	0.1354	0.0241	0.1133	0.0375	0.0035
14	rs753682	68004885	0.93	0.375229593708928	1.1	0.116987187387052	0.376821539542093	0.243539869131469	0.0081	0.0077	0.0896	0.0148	0.041	0.0167	0.0147	0.0254	0.0022	0.0354	0.037	0.1492	0.0026	0.0411	0.123	0.024	0.0163	0.0047	0.0027	0.012	0.0124	0.1355	0.024	0.1136	0.0376	0.0035
14	rs941704	68005110	0.93	0.375229593708928	1.1	0.116987187387052	0.388423957527545	0.250481859145932	0.0081	0.0077	0.0896	0.0148	0.041	0.0167	0.0147	0.0254	0.0022	0.0354	0.037	0.1494	0.0026	0.0411	0.123	0.024	0.0163	0.0047	0.0027	0.012	0.0124	0.1355	0.024	0.1136	0.0376	0.0035
14	rs753683	68005147	0.93	0.375229593708928	1.1	0.116987187387052	0.388925188309581	0.247675215918046	0.0081	0.0077	0.0896	0.0148	0.041	0.0167	0.0147	0.0254	0.0022	0.0355	0.037	0.1494	0.0027	0.0411	0.1229	0.024	0.0163	0.0047	0.0027	0.012	0.0124	0.1355	0.024	0.1136	0.0376	0.0036
14	rs61682079	68006473	0.93	0.375229593708928	1.1	0.116987187387052	0.405364218026426	0.243094134555657	0.0081	0.0077	0.0896	0.0147	0.041	0.0167	0.0147	0.0254	0.0022	0.0355	0.037	0.1493	0.0027	0.0411	0.1229	0.024	0.0163	0.0046	0.0027	0.012	0.0124	0.1355	0.024	0.1136	0.0378	0.0037
14	rs3742867	68008867	0.93	0.375229593708928	1.1	0.116987187387052	0.3857562496331	0.22831455349627	0.0081	0.0076	0.0897	0.0147	0.041	0.0167	0.0147	0.0254	0.0022	0.0355	0.037	0.1493	0.0026	0.0411	0.123	0.024	0.0162	0.0046	0.0026	0.012	0.0124	0.1356	0.0241	0.1136	0.0377	0.0037
14	rs118148639	68010986	0.93	0.375229593708928	1.1	0.116987187387052	0.39687670391386	0.217912532524193	0.0081	0.0076	0.0897	0.0147	0.041	0.0167	0.0147	0.0255	0.0022	0.0355	0.037	0.1494	0.0026	0.0411	0.123	0.024	0.0162	0.0046	0.0026	0.012	0.0124	0.1356	0.0241	0.1137	0.0377	0.0037
14	rs78753090	68012891	0.93	0.375229593708928	1.11	0.0992615496976265	0.397101865474838	0.212984867336905	0.0081	0.0076	0.0897	0.0147	0.041	0.0167	0.0147	0.0255	0.0022	0.0355	0.037	0.1494	0.0026	0.0411	0.1229	0.024	0.0161	0.0046	0.0026	0.012	0.0124	0.1356	0.0241	0.1137	0.0377	0.0037
14	rs72721031	68012909	0.93	0.375229593708928	1.1	0.116987187387052	0.397045569055348	0.213305102836358	0.0081	0.0076	0.0897	0.0147	0.041	0.0167	0.0147	0.0255	0.0022	0.0355	0.037	0.1494	0.0026	0.0411	0.1229	0.024	0.0161	0.0046	0.0026	0.012	0.0124	0.1356	0.0241	0.1137	0.0377	0.0037
14	rs7142719	68017955	0.93	0.375229593708928	1.1	0.116987187387052	0.408955856569918	0.201982665555715	0.008	0.0076	0.0897	0.0148	0.041	0.0167	0.0147	0.0255	0.0021	0.0355	0.0369	0.1494	0.0026	0.0411	0.123	0.0241	0.0161	0.0046	0.0026	0.0119	0.0124	0.1356	0.0241	0.1138	0.0377	0.0037
14	rs12433356	68019608	0.93	0.375229593708928	1.1	0.116987187387052	0.416013795259521	0.189841171687917	0.008	0.0076	0.0897	0.0148	0.041	0.0167	0.0147	0.0255	0.0021	0.0354	0.0368	0.1494	0.0025	0.0411	0.123	0.0241	0.016	0.0046	0.0026	0.0119	0.0125	0.1356	0.0242	0.1139	0.0378	0.0037
14	rs28625792	68019811	0.93	0.375229593708928	1.11	0.0992615496976265	0.41930499281677	0.191486491249225	0.008	0.0076	0.0897	0.0148	0.041	0.0167	0.0147	0.0255	0.0021	0.0354	0.0366	0.1494	0.0025	0.0411	0.123	0.0241	0.016	0.0046	0.0026	0.012	0.0125	0.1357	0.0242	0.1139	0.0378	0.0037
14	rs7150000	68020762	0.93	0.375229593708928	1.11	0.0992615496976265	0.407186558345805	0.190457601211917	0.008	0.0076	0.0897	0.0148	0.041	0.0167	0.0148	0.0255	0.0021	0.0354	0.0366	0.1492	0.0025	0.0411	0.123	0.0241	0.016	0.0046	0.0026	0.012	0.0124	0.1357	0.0242	0.114	0.0377	0.0037
14	rs6573780	68025058	0.93	0.375229593708928	1.11	0.0992615496976265	0.376492666785523	0.155772527731071	0.008	0.0076	0.0896	0.0149	0.0409	0.0168	0.0149	0.0256	0.0021	0.0354	0.0364	0.1492	0.0025	0.0413	0.123	0.024	0.016	0.0046	0.0026	0.0121	0.0123	0.1356	0.0243	0.1141	0.0377	0.0037
14	rs2064928	68025448	0.93	0.375229593708928	1.11	0.0992615496976265	0.373102874281577	0.153955216378419	0.008	0.0076	0.0897	0.0149	0.0409	0.0168	0.0149	0.0256	0.0021	0.0354	0.0364	0.1492	0.0025	0.0413	0.123	0.024	0.016	0.0046	0.0026	0.0121	0.0123	0.1355	0.0244	0.1142	0.0377	0.0037
14	rs61988249	68027033	0.93	0.375229593708928	1.11	0.0992615496976265	0.364265602683808	0.148455028124597	0.008	0.0075	0.0897	0.0149	0.0409	0.0169	0.0149	0.0256	0.0021	0.0354	0.0364	0.149	0.0025	0.0414	0.123	0.0241	0.0159	0.0046	0.0026	0.0122	0.0123	0.1354	0.0244	0.1143	0.0377	0.0037
14	rs12589605	68027809	0.93	0.375229593708928	1.11	0.0992615496976265	0.36012862606745	0.147420018860271	0.008	0.0075	0.0897	0.0149	0.0409	0.0169	0.0149	0.0256	0.0021	0.0354	0.0364	0.1489	0.0025	0.0414	0.123	0.0241	0.0159	0.0046	0.0026	0.0122	0.0123	0.1354	0.0245	0.1143	0.0377	0.0037
14	rs45616031	68029118	0.93	0.375229593708928	1.11	0.0992615496976265	0.336696449554806	0.149209398880915	0.0079	0.0075	0.0896	0.0149	0.0409	0.017	0.0149	0.0256	0.002	0.0353	0.0364	0.1489	0.0026	0.0414	0.1229	0.0241	0.0159	0.0046	0.0026	0.0122	0.0123	0.1358	0.0245	0.1143	0.0375	0.0037
14	rs2236235	68029313	0.93	0.375229593708928	1.12	0.083651866997597	0.335662469341288	0.150911752819125	0.0079	0.0075	0.0896	0.0149	0.0409	0.017	0.0149	0.0256	0.002	0.0352	0.0364	0.1489	0.0026	0.0414	0.1229	0.0241	0.0159	0.0046	0.0026	0.0122	0.0123	0.1358	0.0245	0.1143	0.0375	0.0037
14	rs1885043	68029386	0.93	0.375229593708928	1.12	0.083651866997597	0.334733300898584	0.151290994582661	0.0079	0.0075	0.0896	0.0149	0.0409	0.017	0.0149	0.0256	0.002	0.0352	0.0364	0.1489	0.0026	0.0414	0.1229	0.0241	0.0159	0.0046	0.0026	0.0123	0.0124	0.1358	0.0245	0.1143	0.0375	0.0037
14	rs10140512	68031052	0.93	0.375229593708928	1.13	0.0699995683306186	0.350077109568146	0.145264366835946	0.0079	0.0075	0.0896	0.0149	0.0409	0.017	0.0149	0.0256	0.002	0.0352	0.0363	0.1488	0.0026	0.0414	0.1229	0.0241	0.0159	0.0046	0.0026	0.0123	0.0124	0.1356	0.0245	0.1144	0.0375	0.0037
14	rs12883810	68032235	0.93	0.375229593708928	1.13	0.0699995683306186	0.352086285660613	0.144703912858457	0.0079	0.0076	0.0897	0.0149	0.041	0.017	0.0149	0.0256	0.002	0.0352	0.0363	0.1487	0.0026	0.0414	0.1229	0.0241	0.0159	0.0046	0.0026	0.0123	0.0125	0.1355	0.0245	0.1145	0.0375	0.0037
14	rs1465118	68032874	0.93	0.375229593708928	1.13	0.0699995683306186	0.353729739816399	0.147232115951566	0.0079	0.0076	0.0897	0.015	0.0409	0.0171	0.0149	0.0256	0.002	0.0352	0.0363	0.1486	0.0026	0.0413	0.1228	0.0241	0.0159	0.0045	0.0026	0.0123	0.0125	0.1355	0.0245	0.1147	0.0375	0.0037
14	rs17185014	68034201	0.92	0.422441555019286	1.13	0.0699995683306186	0.361469144574572	0.138223683378998	0.0078	0.0075	0.0895	0.0152	0.0404	0.0169	0.0155	0.026	0.002	0.0352	0.0355	0.1489	0.0028	0.0406	0.1218	0.0254	0.0155	0.0044	0.0025	0.013	0.0124	0.1351	0.0245	0.1167	0.0368	0.0034
14	rs10139749	68034242	0.92	0.422441555019286	1.13	0.0699995683306186	0.35129248160163	0.146012857315485	0.0078	0.0075	0.0895	0.0153	0.0404	0.0169	0.0155	0.026	0.002	0.035	0.0353	0.1489	0.0029	0.0407	0.122	0.0255	0.0156	0.0044	0.0025	0.013	0.0124	0.1352	0.0245	0.1166	0.0369	0.0034
14	rs77642566	68035608	0.92	0.422441555019286	1.13	0.0699995683306186	0.324550238439767	0.140895232117075	0.0076	0.0074	0.0903	0.015	0.0396	0.0165	0.0154	0.0258	0.0017	0.0352	0.0354	0.1491	0.0029	0.0401	0.1237	0.0255	0.0154	0.0038	0.0019	0.0135	0.0125	0.1354	0.0244	0.1191	0.0355	0.0028
14	rs3825725	68035879	0.92	0.422441555019286	1.13	0.0699995683306186	0.314981199331852	0.147420018860271	0.0075	0.0074	0.0906	0.015	0.0395	0.0164	0.0154	0.0258	0.0016	0.0353	0.0354	0.1491	0.0029	0.0399	0.1238	0.0255	0.0153	0.0037	0.0018	0.0136	0.0126	0.1356	0.0245	0.1197	0.0353	0.0027
14	rs17104428	68035903	0.92	0.422441555019286	1.13	0.0699995683306186	0.320099584607855	0.141913448067169	0.0075	0.0074	0.0906	0.015	0.0394	0.0164	0.0153	0.0258	0.0016	0.0353	0.0354	0.1491	0.0029	0.0399	0.1238	0.0255	0.0153	0.0037	0.0018	0.0136	0.0126	0.1356	0.0245	0.1197	0.0353	0.0027
14	rs10138094	68037895	0.92	0.422441555019286	1.13	0.0699995683306186	0.253398128719963	0.152240590799791	0.0074	0.0072	0.0916	0.0148	0.0387	0.0164	0.0154	0.0259	0.0013	0.0354	0.0353	0.1494	0.0027	0.0394	0.1254	0.0252	0.0155	0.0032	0.0015	0.0138	0.0125	0.1365	0.0243	0.1203	0.0349	0.0019
14	rs6573781	68045935	0.91	0.473491286898298	1.13	0.0699995683306186	0.209310735049582	0.167817118247323	0.0073	0.007	0.0923	0.0147	0.0382	0.0166	0.0152	0.0256	0.0012	0.0362	0.0356	0.1494	0.0026	0.0387	0.1261	0.0247	0.0155	0.0029	0.0013	0.0138	0.0123	0.137	0.0243	0.1212	0.0345	0.0016
14	rs4902494	68051883	0.91	0.473491286898298	1.13	0.0699995683306186	0.210231567895632	0.176053579771191	0.0072	0.007	0.0929	0.0149	0.038	0.0166	0.0152	0.0255	0.0012	0.0364	0.0356	0.1488	0.0026	0.0386	0.1265	0.0247	0.0156	0.0028	0.0013	0.0137	0.0122	0.1369	0.0243	0.1212	0.0344	0.0015
14	rs749271	68053149	0.91	0.473491286898298	1.13	0.0699995683306186	0.224109501188592	0.186258923627492	0.0072	0.007	0.0929	0.0149	0.0379	0.0165	0.0152	0.0256	0.0012	0.0365	0.0356	0.1489	0.0027	0.0386	0.1266	0.0248	0.0156	0.0027	0.0013	0.0137	0.0121	0.1368	0.0243	0.1212	0.0344	0.0015
14	rs734028	68053802	0.91	0.473491286898298	1.13	0.0699995683306186	0.231784789662201	0.202087527088295	0.0071	0.0069	0.0929	0.0148	0.0377	0.0166	0.0152	0.0256	0.0012	0.0364	0.0357	0.1487	0.0027	0.0385	0.1267	0.0249	0.0157	0.0027	0.0013	0.0138	0.0121	0.1371	0.0243	0.1213	0.0343	0.0015
14	rs12893796	68060926	0.91	0.473491286898298	1.13	0.0699995683306186	0.225774879759486	0.219096369421157	0.0071	0.0069	0.0923	0.0146	0.0373	0.0167	0.0152	0.0256	0.0013	0.0364	0.0356	0.149	0.0027	0.0384	0.1269	0.0249	0.0159	0.003	0.0013	0.0139	0.0121	0.1371	0.0245	0.1215	0.0343	0.0015
14	rs4899211	68062643	0.91	0.473491286898298	1.13	0.0699995683306186	0.226067027623868	0.210109919967117	0.0071	0.007	0.0923	0.0146	0.0373	0.0167	0.0152	0.0256	0.0013	0.0364	0.0356	0.149	0.0027	0.0385	0.1268	0.0249	0.0159	0.003	0.0013	0.0139	0.012	0.137	0.0245	0.1215	0.0343	0.0015
14	rs2319844	68065034	0.91	0.473491286898298	1.13	0.0699995683306186	0.223362323524933	0.202927074854229	0.0071	0.007	0.0922	0.0146	0.0373	0.0167	0.0152	0.0256	0.0013	0.0364	0.0356	0.1491	0.0027	0.0385	0.1268	0.0249	0.0159	0.003	0.0013	0.0139	0.012	0.137	0.0245	0.1215	0.0343	0.0015
14	rs10131404	68065844	0.91	0.473491286898298	1.13	0.0699995683306186	0.228537777495648	0.199053962880584	0.007	0.007	0.0921	0.0146	0.0374	0.0167	0.0151	0.0257	0.0013	0.0364	0.0356	0.149	0.0027	0.0384	0.1268	0.0249	0.0159	0.003	0.0013	0.0139	0.0121	0.137	0.0245	0.1215	0.0344	0.0015
14	rs75058942	68066607	0.91	0.473491286898298	1.13	0.0699995683306186	0.239819364682984	0.182801415270337	0.007	0.007	0.092	0.0146	0.0373	0.0168	0.0152	0.0257	0.0013	0.0364	0.0356	0.149	0.0027	0.0384	0.1268	0.0248	0.0159	0.003	0.0013	0.0139	0.0121	0.137	0.0245	0.1215	0.0344	0.0015
14	rs61749519	68066906	0.91	0.473491286898298	1.13	0.0699995683306186	0.245682220651677	0.18188991549038	0.007	0.007	0.092	0.0146	0.0373	0.0168	0.0151	0.0257	0.0013	0.0364	0.0356	0.149	0.0027	0.0384	0.1268	0.0248	0.0159	0.003	0.0013	0.0139	0.0121	0.137	0.0245	0.1215	0.0344	0.0015
14	rs4899212	68067756	0.91	0.473491286898298	1.13	0.0699995683306186	0.253576020114485	0.180475142799252	0.007	0.007	0.0919	0.0147	0.0373	0.0167	0.0151	0.0257	0.0013	0.0365	0.0356	0.1491	0.0027	0.0383	0.1267	0.0248	0.0159	0.003	0.0013	0.0139	0.0121	0.1369	0.0245	0.1215	0.0344	0.0014
14	rs17104490	68080560	0.91	0.473491286898298	1.13	0.0699995683306186	0.246645033420517	0.300380292506167	0.0066	0.0082	0.0884	0.0137	0.0355	0.0172	0.015	0.0246	0.0016	0.0347	0.035	0.1509	0.0035	0.0377	0.1307	0.023	0.018	0.0038	0.001	0.0157	0.0136	0.1357	0.0237	0.1212	0.0348	0.0018
14	rs56136087	68100083	0.91	0.473491286898298	1.13	0.0699995683306186	0.236296300104506	0.31487581964768	0.0066	0.0083	0.0882	0.0136	0.0354	0.0172	0.0151	0.0245	0.0016	0.0347	0.035	0.151	0.0035	0.0378	0.131	0.0229	0.018	0.0038	0.001	0.0158	0.0137	0.1357	0.0237	0.1211	0.0349	0.0018
14	rs17249444	68101454	0.9	0.528487958927512	1.13	0.0699995683306186	0.231827125975476	0.338039752138928	0.0065	0.0083	0.0882	0.0136	0.0354	0.0172	0.0151	0.0245	0.0016	0.0347	0.035	0.1511	0.0035	0.0378	0.131	0.0229	0.018	0.0038	0.001	0.0158	0.0137	0.1357	0.0237	0.1211	0.035	0.0018
14	rs116144143	68103156	0.9	0.528487958927512	1.13	0.0699995683306186	0.237753588234785	0.328960794301341	0.0065	0.0083	0.0881	0.0135	0.0353	0.0171	0.0151	0.0245	0.0016	0.0349	0.035	0.1512	0.0035	0.0378	0.1309	0.0228	0.0181	0.0038	0.001	0.0157	0.0137	0.136	0.0236	0.121	0.035	0.0018
14	rs10483799	68103780	0.9	0.528487958927512	1.13	0.0699995683306186	0.236210731500399	0.329327455472933	0.0066	0.0083	0.0882	0.0134	0.0353	0.0171	0.015	0.0245	0.0016	0.0349	0.0351	0.1512	0.0035	0.0379	0.1308	0.0227	0.0181	0.0038	0.001	0.0157	0.0134	0.1361	0.0236	0.1213	0.035	0.0018
14	rs11622441	68115459	0.91	0.473491286898298	1.13	0.0699995683306186	0.271432049476577	0.325300772011758	0.0066	0.0083	0.0882	0.0132	0.0349	0.017	0.0148	0.0245	0.0016	0.0351	0.0352	0.1518	0.0034	0.038	0.131	0.0223	0.0183	0.0038	0.001	0.0155	0.0133	0.1368	0.0233	0.1214	0.0349	0.0018
14	rs1804799	68118364	0.91	0.473491286898298	1.13	0.0699995683306186	0.272032445588817	0.329816522789036	0.0066	0.0083	0.0882	0.0132	0.0349	0.017	0.0148	0.0245	0.0016	0.0351	0.0352	0.1518	0.0034	0.038	0.131	0.0223	0.0183	0.0038	0.001	0.0155	0.0133	0.1368	0.0233	0.1214	0.0349	0.0018
14	rs11629282	68135039	0.9	0.528487958927512	1.13	0.0699995683306186	0.267707266102339	0.352913350053384	0.0066	0.0083	0.0882	0.0132	0.0349	0.017	0.0149	0.0245	0.0016	0.0351	0.0352	0.1518	0.0034	0.0381	0.131	0.0222	0.0183	0.0038	0.001	0.0155	0.0133	0.1369	0.0232	0.1214	0.0349	0.0018
14	rs80140987	68159269	0.9	0.528487958927512	1.13	0.0699995683306186	0.265285134094937	0.35228994966321	0.0065	0.0083	0.0881	0.0132	0.035	0.017	0.0149	0.0245	0.0016	0.0351	0.0353	0.1518	0.0034	0.0381	0.1309	0.0222	0.0183	0.0038	9e-04	0.0155	0.0133	0.1369	0.0232	0.1214	0.0349	0.0018
14	rs72723147	68162955	0.9	0.528487958927512	1.13	0.0699995683306186	0.265102815882586	0.352913350053384	0.0065	0.0083	0.0881	0.0132	0.035	0.017	0.0149	0.0245	0.0016	0.0351	0.0353	0.1518	0.0034	0.0381	0.1309	0.0222	0.0183	0.0038	9e-04	0.0155	0.0133	0.1369	0.0232	0.1214	0.0349	0.0018
14	rs12147616	68171340	0.9	0.528487958927512	1.14	0.0581452072437857	0.247083359264	0.382817168902082	0.0065	0.0084	0.0881	0.0132	0.0352	0.0171	0.0149	0.0244	0.0016	0.0351	0.0354	0.1517	0.0034	0.0382	0.1305	0.0221	0.0183	0.0039	9e-04	0.0155	0.0133	0.1368	0.0233	0.1213	0.035	0.0018
14	rs74061508	68189609	0.9	0.528487958927512	1.14	0.0581452072437857	0.263011043460421	0.359540704723624	0.0065	0.0084	0.0878	0.0131	0.035	0.0171	0.015	0.0242	0.0016	0.035	0.0352	0.152	0.0035	0.0383	0.1309	0.022	0.0184	0.004	9e-04	0.0155	0.0132	0.1367	0.0233	0.1214	0.035	0.0018
14	rs17852293	68193731	0.9	0.528487958927512	1.13	0.0699995683306186	0.267478253528714	0.372519822611965	0.0065	0.0084	0.0877	0.0131	0.035	0.0172	0.0151	0.0242	0.0016	0.035	0.0351	0.1521	0.0035	0.0384	0.131	0.0219	0.0184	0.004	9e-04	0.0155	0.0132	0.1367	0.0233	0.1213	0.0349	0.0018
14	rs61991869	68200383	0.9	0.528487958927512	1.14	0.0581452072437857	0.273977081962479	0.347935013104007	0.0065	0.0084	0.0876	0.013	0.0349	0.0172	0.0151	0.0241	0.0016	0.035	0.0351	0.1523	0.0035	0.0385	0.1311	0.0219	0.0184	0.004	9e-04	0.0155	0.0132	0.1366	0.0233	0.1213	0.0349	0.0018
14	rs117780294	68202181	0.9	0.528487958927512	1.14	0.0581452072437857	0.279621241958025	0.338655782682718	0.0065	0.0084	0.0876	0.013	0.0349	0.0172	0.0151	0.0241	0.0016	0.0349	0.0351	0.1523	0.0035	0.0385	0.1312	0.0219	0.0185	0.004	9e-04	0.0155	0.0132	0.1366	0.0234	0.1214	0.0349	0.0018
14	rs17782775	68204433	0.9	0.528487958927512	1.14	0.0581452072437857	0.281171305789033	0.377722227193584	0.0065	0.0084	0.0876	0.013	0.0348	0.0172	0.0151	0.0241	0.0016	0.0349	0.0351	0.1524	0.0035	0.0385	0.1312	0.0219	0.0185	0.004	9e-04	0.0155	0.0131	0.1365	0.0234	0.1215	0.0349	0.0018
14	rs9449	68213413	0.9	0.528487958927512	1.14	0.0581452072437857	0.314282059986993	0.446847974241131	0.0064	0.0085	0.0875	0.013	0.0347	0.0171	0.0152	0.024	0.0015	0.0348	0.035	0.1527	0.0036	0.0385	0.1313	0.0219	0.0186	0.004	9e-04	0.0155	0.0132	0.1364	0.0233	0.1216	0.0349	0.0018
14	rs10288	68213744	0.9	0.528487958927512	1.14	0.0581452072437857	0.314881272235062	0.391650463483023	0.0064	0.0085	0.0875	0.013	0.0347	0.0171	0.0152	0.0239	0.0015	0.0347	0.035	0.1526	0.0036	0.0386	0.1313	0.0219	0.0187	0.004	9e-04	0.0155	0.0132	0.1364	0.0233	0.1216	0.0349	0.0018
14	rs34373049	68219200	0.9	0.528487958927512	1.14	0.0581452072437857	0.33690344395615	0.369610304469639	0.0064	0.0086	0.0874	0.0131	0.0347	0.0171	0.0152	0.0238	0.0015	0.0347	0.035	0.1528	0.0036	0.0386	0.1313	0.0219	0.0187	0.004	9e-04	0.0154	0.0131	0.1365	0.0232	0.1217	0.0349	0.0018
14	rs7152299	68225153	0.9	0.528487958927512	1.14	0.0581452072437857	0.352351092228862	0.369104958407248	0.0063	0.0086	0.0872	0.0131	0.0347	0.0171	0.0152	0.0237	0.0015	0.0346	0.0351	0.153	0.0036	0.0386	0.1313	0.0219	0.0188	0.004	9e-04	0.0153	0.0131	0.1366	0.0231	0.1218	0.0348	0.0018
14	rs3742883	68234539	0.91	0.473491286898298	1.14	0.0581452072437857	0.35953960747683	0.365698988637159	0.0063	0.0086	0.0872	0.0131	0.0347	0.0171	0.0153	0.0237	0.0015	0.0346	0.0351	0.153	0.0036	0.0386	0.1313	0.0219	0.0188	0.004	9e-04	0.0153	0.0131	0.1366	0.023	0.1218	0.0349	0.0017
14	rs61746722	68236320	0.91	0.473491286898298	1.14	0.0581452072437857	0.361791249130901	0.357411118621469	0.0063	0.0086	0.0872	0.0131	0.0347	0.0171	0.0153	0.0237	0.0015	0.0346	0.0351	0.153	0.0036	0.0386	0.1313	0.0219	0.0188	0.004	9e-04	0.0153	0.0131	0.1366	0.023	0.1218	0.0349	0.0017
14	rs117192202	68241253	0.91	0.473491286898298	1.14	0.0581452072437857	0.542091154588928	0.327373311571204	0.006	0.0091	0.0867	0.013	0.0343	0.0168	0.0152	0.0234	0.0012	0.0351	0.0355	0.1545	0.0036	0.0385	0.1314	0.0216	0.0181	0.0041	9e-04	0.015	0.0127	0.1373	0.0225	0.1225	0.0355	0.0015
14	rs79383679	68241320	0.91	0.473491286898298	1.14	0.0581452072437857	0.538949858501975	0.32627560388876	0.006	0.0091	0.0866	0.013	0.0343	0.0168	0.0152	0.0234	0.0013	0.0351	0.0355	0.1545	0.0036	0.0385	0.1313	0.0216	0.018	0.0041	9e-04	0.015	0.0127	0.1373	0.0225	0.1225	0.0355	0.0015
14	rs2235962	68248281	0.91	0.473491286898298	1.14	0.0581452072437857	0.51445105232439	0.385371772584028	0.0059	0.0091	0.0866	0.013	0.0343	0.0167	0.0152	0.0234	0.0012	0.0352	0.0355	0.1547	0.0036	0.0385	0.1314	0.0217	0.018	0.0041	9e-04	0.015	0.0126	0.1374	0.0225	0.1225	0.0355	0.0015
14	rs72723183	68249114	0.91	0.473491286898298	1.14	0.0581452072437857	0.509921975111155	0.389084330824566	0.006	0.0091	0.0866	0.0129	0.0343	0.0167	0.0152	0.0234	0.0012	0.0352	0.0355	0.1547	0.0036	0.0385	0.1314	0.0217	0.018	0.0041	9e-04	0.015	0.0126	0.1374	0.0225	0.1225	0.0355	0.0015
14	rs2235967	68249499	0.91	0.473491286898298	1.14	0.0581452072437857	0.500227349956626	0.389981945165096	0.006	0.0091	0.0867	0.0129	0.0343	0.0167	0.0152	0.0233	0.0012	0.0352	0.0355	0.1547	0.0036	0.0384	0.1315	0.0216	0.0179	0.0041	9e-04	0.015	0.0126	0.1374	0.0225	0.1226	0.0355	0.0015
14	rs3742884	68251934	0.91	0.473491286898298	1.12	0.083651866997597	0.505475453156324	0.405717265901438	0.006	0.0091	0.0867	0.0128	0.0343	0.0166	0.0151	0.0233	0.0012	0.0352	0.0355	0.1547	0.0036	0.0384	0.1317	0.0215	0.0178	0.0041	9e-04	0.015	0.0126	0.1374	0.0224	0.1228	0.0356	0.0015
14	rs3742885	68251991	0.91	0.473491286898298	1.12	0.083651866997597	0.505475453156324	0.405717265901438	0.006	0.0091	0.0867	0.0128	0.0343	0.0166	0.0151	0.0233	0.0012	0.0352	0.0355	0.1547	0.0036	0.0384	0.1317	0.0215	0.0178	0.0041	9e-04	0.015	0.0126	0.1374	0.0224	0.1228	0.0356	0.0015
14	rs112787369	68252852	0.91	0.473491286898298	1.12	0.083651866997597	0.505348683868474	0.404939406479812	0.006	0.0091	0.0867	0.0128	0.0343	0.0166	0.0151	0.0233	0.0012	0.0352	0.0355	0.1548	0.0036	0.0384	0.1317	0.0215	0.0178	0.0041	9e-04	0.015	0.0126	0.1374	0.0224	0.1228	0.0356	0.0015
14	rs17192170	68257352	0.91	0.473491286898298	1.12	0.083651866997597	0.503891933039861	0.4002808624299	0.006	0.0091	0.0867	0.0128	0.0343	0.0166	0.0151	0.0233	0.0012	0.0351	0.0356	0.1548	0.0036	0.0384	0.1316	0.0215	0.0178	0.0041	9e-04	0.015	0.0126	0.1374	0.0224	0.1228	0.0356	0.0015
14	rs117228915	68265135	0.91	0.473491286898298	1.12	0.083651866997597	0.511195834075835	0.396152405986527	0.006	0.0092	0.0867	0.0128	0.0343	0.0166	0.0151	0.0233	0.0012	0.0351	0.0356	0.1548	0.0036	0.0384	0.1317	0.0215	0.0178	0.0041	9e-04	0.015	0.0126	0.1374	0.0224	0.1228	0.0356	0.0015
14	rs34513318	68315877	0.9	0.528487958927512	1.12	0.083651866997597	0.540650322901855	0.393449533257248	0.006	0.0093	0.0868	0.0129	0.0343	0.0166	0.0152	0.0231	0.0013	0.0351	0.0357	0.1548	0.0036	0.0382	0.1321	0.0214	0.0178	0.0042	9e-04	0.0149	0.0125	0.1371	0.0223	0.1228	0.0356	0.0014
14	rs112091683	68322866	0.9	0.528487958927512	1.12	0.083651866997597	0.555603974568383	0.374928173679693	0.006	0.0093	0.0867	0.013	0.0343	0.0166	0.0152	0.023	0.0013	0.0352	0.0357	0.1547	0.0036	0.0381	0.1322	0.0214	0.0178	0.0042	9e-04	0.0148	0.0125	0.1372	0.0223	0.1229	0.0355	0.0014
14	rs117425020	68323548	0.9	0.528487958927512	1.12	0.083651866997597	0.555935511065692	0.370495129204919	0.006	0.0093	0.0867	0.013	0.0343	0.0166	0.0152	0.023	0.0013	0.0352	0.0358	0.1547	0.0036	0.0381	0.1322	0.0214	0.0178	0.0042	9e-04	0.0148	0.0125	0.1372	0.0223	0.1229	0.0355	0.0014
14	rs1950764	68343363	0.9	0.528487958927512	1.12	0.083651866997597	0.560719929660408	0.368221072650091	0.006	0.0093	0.0867	0.0129	0.0343	0.0166	0.0153	0.023	0.0013	0.0352	0.0358	0.1547	0.0036	0.0381	0.1322	0.0214	0.0178	0.0042	9e-04	0.0148	0.0125	0.1372	0.0223	0.123	0.0355	0.0014
14	rs72725127	68348297	0.9	0.528487958927512	1.12	0.083651866997597	0.558724083805201	0.370874522362595	0.006	0.0093	0.0867	0.0129	0.0344	0.0166	0.0153	0.023	0.0013	0.0351	0.0358	0.1547	0.0036	0.038	0.1322	0.0214	0.0178	0.0042	9e-04	0.0147	0.0125	0.1373	0.0222	0.123	0.0356	0.0014
14	rs34094401	68352648	0.9	0.528487958927512	1.12	0.083651866997597	0.560986294595518	0.370874522362595	0.006	0.0093	0.0867	0.0129	0.0344	0.0166	0.0153	0.023	0.0013	0.0351	0.0358	0.1547	0.0036	0.038	0.1322	0.0214	0.0178	0.0042	9e-04	0.0147	0.0125	0.1373	0.0222	0.123	0.0356	0.0014
14	rs77726787	68374965	0.9	0.528487958927512	1.12	0.083651866997597	0.579170225440534	0.40649553380204	0.0059	0.0093	0.0869	0.0132	0.0342	0.0166	0.0152	0.0229	0.0012	0.035	0.0359	0.1546	0.0038	0.0375	0.1326	0.0215	0.0178	0.0041	9e-04	0.0146	0.0123	0.1372	0.0221	0.1234	0.0357	0.0014
14	rs4450323	68398909	0.9	0.528487958927512	1.12	0.083651866997597	0.551038266073162	0.434912293615256	0.0059	0.0092	0.0869	0.0132	0.0342	0.0166	0.0152	0.0229	0.0012	0.0349	0.0359	0.1548	0.0038	0.0374	0.1326	0.0215	0.0178	0.0041	9e-04	0.0145	0.0123	0.1372	0.0222	0.1235	0.0358	0.0014
14	rs76351850	68406153	0.9	0.528487958927512	1.12	0.083651866997597	0.551831029488703	0.427003382343553	0.0059	0.0092	0.0869	0.0132	0.0342	0.0166	0.0152	0.0229	0.0012	0.0349	0.0359	0.1548	0.0038	0.0374	0.1326	0.0215	0.0178	0.0041	9e-04	0.0145	0.0123	0.1372	0.0222	0.1235	0.0358	0.0014
14	rs12894539	68414810	0.91	0.473491286898298	1.12	0.083651866997597	0.550774130793835	0.404161956150176	0.006	0.0092	0.087	0.0133	0.0341	0.0166	0.0152	0.0229	0.0012	0.0349	0.036	0.1549	0.0038	0.0374	0.1327	0.0213	0.0177	0.0041	9e-04	0.0145	0.0123	0.1371	0.0221	0.1235	0.0358	0.0014
14	rs79045850	68417538	0.91	0.473491286898298	1.12	0.083651866997597	0.550444045521322	0.400668508683093	0.006	0.0092	0.087	0.0133	0.0341	0.0166	0.0152	0.0229	0.0012	0.0349	0.036	0.1549	0.0039	0.0374	0.1327	0.0213	0.0177	0.0041	9e-04	0.0145	0.0123	0.1371	0.0221	0.1235	0.0358	0.0014
14	rs79289430	68417698	0.91	0.473491286898298	1.12	0.083651866997597	0.550444045521322	0.400668508683093	0.006	0.0092	0.087	0.0133	0.0341	0.0166	0.0152	0.0229	0.0012	0.0349	0.036	0.1549	0.0039	0.0374	0.1327	0.0213	0.0177	0.0041	9e-04	0.0145	0.0123	0.1371	0.0221	0.1235	0.0358	0.0014
14	rs7157185	68453054	0.9	0.528487958927512	1.12	0.083651866997597	0.542746676853273	0.412345501795286	0.006	0.0092	0.0868	0.0133	0.034	0.0166	0.0152	0.0229	0.0012	0.0349	0.036	0.1548	0.0039	0.038	0.1328	0.0212	0.0177	0.0041	9e-04	0.0145	0.0123	0.137	0.0221	0.1235	0.0357	0.0014
14	rs78906807	68464729	0.9	0.528487958927512	1.12	0.083651866997597	0.535556532220924	0.414561407635708	0.006	0.0092	0.0868	0.0134	0.034	0.0166	0.0153	0.0229	0.0012	0.0349	0.036	0.1548	0.0039	0.038	0.1327	0.0211	0.0177	0.0041	0.001	0.0146	0.0123	0.1369	0.022	0.1235	0.0357	0.0014
14	rs79867223	68491653	0.9	0.528487958927512	1.12	0.083651866997597	0.516178399222255	0.408442986638036	0.006	0.0092	0.0869	0.0134	0.034	0.0166	0.0153	0.0229	0.0012	0.0349	0.036	0.1548	0.0039	0.038	0.1327	0.021	0.0177	0.0041	0.001	0.0146	0.0123	0.1369	0.0219	0.1235	0.0357	0.0014
14	rs75789507	68498663	0.9	0.528487958927512	1.12	0.083651866997597	0.515794305458955	0.409092702419253	0.006	0.0092	0.0869	0.0134	0.034	0.0166	0.0153	0.0229	0.0012	0.0349	0.036	0.1548	0.0039	0.038	0.1327	0.021	0.0177	0.0041	0.001	0.0146	0.0123	0.1369	0.0219	0.1235	0.0357	0.0014
14	rs78171336	68500461	0.9	0.528487958927512	1.12	0.083651866997597	0.515730303100966	0.409612677979929	0.006	0.0092	0.0869	0.0134	0.034	0.0166	0.0153	0.0229	0.0012	0.0349	0.036	0.1548	0.0039	0.038	0.1327	0.021	0.0177	0.0041	0.001	0.0146	0.0123	0.1369	0.0219	0.1235	0.0357	0.0014
14	rs2038565	68519188	0.9	0.528487958927512	1.12	0.083651866997597	0.508331790460099	0.410002777911692	0.006	0.0092	0.0869	0.0134	0.034	0.0166	0.0153	0.0229	0.0012	0.0349	0.036	0.1548	0.0039	0.038	0.1327	0.021	0.0177	0.0041	0.001	0.0146	0.0123	0.1369	0.022	0.1235	0.0357	0.0014
14	rs8022206	68520906	0.9	0.528487958927512	1.12	0.083651866997597	0.481168766911006	0.405846948868144	0.006	0.0092	0.0869	0.0134	0.034	0.0167	0.0153	0.0228	0.0013	0.035	0.036	0.1548	0.0039	0.0381	0.1326	0.0209	0.0177	0.0041	0.001	0.0146	0.0123	0.1368	0.0221	0.1234	0.0357	0.0014
14	rs10135046	68529614	0.9	0.528487958927512	1.12	0.083651866997597	0.475798014634372	0.37823086134123	0.006	0.0092	0.087	0.0134	0.034	0.0166	0.0153	0.0228	0.0013	0.035	0.0361	0.1548	0.0039	0.0381	0.1326	0.0209	0.0177	0.0041	0.001	0.0146	0.0123	0.1367	0.0221	0.1234	0.0357	0.0014
14	rs113020754	68531458	0.9	0.528487958927512	1.12	0.083651866997597	0.454488121034666	0.374801309658333	0.006	0.0092	0.087	0.0135	0.034	0.0167	0.0154	0.0228	0.0013	0.0351	0.0361	0.1547	0.0039	0.0381	0.1326	0.0208	0.0177	0.004	0.001	0.0146	0.0124	0.1366	0.022	0.1233	0.0357	0.0014
14	rs115494313	68547734	0.9	0.528487958927512	1.12	0.083651866997597	0.365236179420321	0.36746393293686	0.0061	0.009	0.0869	0.0139	0.0338	0.0168	0.0159	0.0228	0.0012	0.0353	0.0363	0.154	0.0037	0.0379	0.1328	0.0208	0.018	0.0038	0.001	0.0147	0.013	0.1362	0.0217	0.1232	0.0357	0.0014
14	rs34910407	68564476	0.9	0.528487958927512	1.12	0.083651866997597	0.32368794449516	0.359289978226633	0.0061	0.009	0.0868	0.0142	0.0338	0.0169	0.0163	0.0228	0.0011	0.0354	0.0363	0.1535	0.0037	0.0378	0.1329	0.0208	0.0182	0.0037	0.001	0.0147	0.0133	0.136	0.0216	0.1231	0.0356	0.0014
14	rs112089236	68591294	0.9	0.528487958927512	1.12	0.083651866997597	0.309906200340854	0.342358777954181	0.0061	0.0089	0.0868	0.0143	0.0338	0.0171	0.0164	0.0227	0.0011	0.0354	0.0364	0.1533	0.0036	0.0377	0.1329	0.0208	0.0182	0.0036	0.001	0.0147	0.0135	0.1359	0.0214	0.123	0.0356	0.0014
14	rs116888651	68598992	0.9	0.528487958927512	1.12	0.083651866997597	0.300520014062393	0.3493020313066	0.0061	0.0089	0.0868	0.0143	0.0338	0.0171	0.0164	0.0227	0.0011	0.0354	0.0364	0.1533	0.0036	0.0377	0.1329	0.0208	0.0182	0.0036	0.001	0.0147	0.0135	0.1359	0.0214	0.123	0.0356	0.0014
14	rs2588833	68599492	0.9	0.528487958927512	1.12	0.083651866997597	0.312438270878871	0.352788644729555	0.0061	0.009	0.0868	0.0143	0.0338	0.0171	0.0164	0.0227	0.0011	0.0354	0.0364	0.1533	0.0036	0.0377	0.1329	0.0208	0.0182	0.0036	0.001	0.0147	0.0135	0.1359	0.0214	0.123	0.0356	0.0014
14	rs12880237	68621818	0.9	0.528487958927512	1.12	0.083651866997597	0.278075781940445	0.382179258775085	0.0061	0.0089	0.0864	0.0146	0.0338	0.0173	0.0166	0.0227	0.0011	0.0353	0.0367	0.1528	0.0036	0.0378	0.1329	0.0206	0.0185	0.0037	0.0011	0.0148	0.0137	0.1359	0.0214	0.1226	0.0355	0.0013
14	rs72725202	68634785	0.9	0.528487958927512	1.12	0.083651866997597	0.286228903777076	0.356660361560978	0.0061	0.0089	0.0864	0.0146	0.0338	0.0173	0.0167	0.0227	0.0011	0.0352	0.0367	0.1527	0.0036	0.0378	0.1329	0.0206	0.0185	0.0037	0.0011	0.0148	0.0137	0.1362	0.0214	0.1226	0.0355	0.0013
14	rs74058837	68647138	0.9	0.528487958927512	1.12	0.083651866997597	0.287322359111965	0.355035268164582	0.0061	0.0089	0.0864	0.0146	0.0338	0.0173	0.0167	0.0227	0.0011	0.0352	0.0368	0.1527	0.0036	0.0378	0.1329	0.0206	0.0185	0.0037	0.0011	0.0148	0.0137	0.1362	0.0214	0.1226	0.0355	0.0013
14	rs117203639	68652148	0.9	0.528487958927512	1.12	0.083651866997597	0.286561458397668	0.347686629949331	0.0061	0.0089	0.0863	0.0146	0.0339	0.0173	0.0167	0.0227	0.0011	0.0352	0.0368	0.1527	0.0036	0.0378	0.1328	0.0206	0.0184	0.0037	0.0011	0.0149	0.0137	0.1365	0.0214	0.1226	0.0354	0.0013
14	rs117352206	68662016	0.9	0.528487958927512	1.12	0.083651866997597	0.26273886669751	0.335333090830472	0.0062	0.0089	0.0859	0.0149	0.034	0.0174	0.0167	0.0226	0.001	0.0351	0.0369	0.1523	0.0036	0.0379	0.1324	0.0205	0.0181	0.0037	0.0011	0.0149	0.0138	0.1368	0.0213	0.1228	0.0356	0.0013
14	rs1274649	68674300	0.9	0.528487958927512	1.12	0.083651866997597	0.235996884972678	0.330672900779806	0.0062	0.0089	0.0857	0.015	0.0341	0.0174	0.0168	0.0226	0.001	0.035	0.037	0.152	0.0036	0.038	0.1321	0.0205	0.018	0.0037	0.0011	0.0149	0.0138	0.137	0.0213	0.1229	0.0357	0.0013
14	rs1536456	68674793	0.9	0.528487958927512	1.12	0.083651866997597	0.234886609972087	0.336931717779373	0.0062	0.0089	0.0857	0.015	0.0341	0.0174	0.0168	0.0226	0.001	0.035	0.0371	0.152	0.0036	0.0379	0.1321	0.0205	0.018	0.0037	0.0011	0.015	0.0138	0.137	0.0214	0.1229	0.0357	0.0013
14	rs117834279	68682754	0.9	0.528487958927512	1.12	0.083651866997597	0.245332619758432	0.297766816158571	0.0062	0.0089	0.0857	0.0151	0.0342	0.0174	0.0168	0.0225	0.001	0.035	0.0371	0.152	0.0036	0.0381	0.1321	0.0205	0.018	0.0036	0.0011	0.015	0.0137	0.137	0.0213	0.1228	0.0356	0.0013
14	rs118004750	68689580	0.9	0.528487958927512	1.12	0.083651866997597	0.243806332637757	0.298716375635655	0.0062	0.0089	0.0857	0.0151	0.0341	0.0174	0.0168	0.0225	0.001	0.035	0.0371	0.152	0.0036	0.0381	0.1321	0.0205	0.018	0.0036	0.0011	0.0151	0.0137	0.137	0.0213	0.1228	0.0356	0.0013
14	rs1314913	68699594	0.9	0.528487958927512	1.12	0.083651866997597	0.244721476458796	0.295988851062191	0.0062	0.0089	0.0857	0.0151	0.0342	0.0174	0.0169	0.0225	0.001	0.035	0.0371	0.152	0.0036	0.0381	0.1321	0.0205	0.018	0.0036	0.0011	0.0151	0.0137	0.137	0.0213	0.1228	0.0356	0.0013
14	rs116987138	68705686	0.9	0.528487958927512	1.12	0.083651866997597	0.254823170005992	0.289144455305643	0.0062	0.0089	0.0857	0.0151	0.0342	0.0174	0.0169	0.0225	0.001	0.035	0.0371	0.152	0.0036	0.0381	0.132	0.0205	0.018	0.0036	0.0011	0.0151	0.0137	0.1369	0.0213	0.1228	0.0356	0.0013
14	rs72727417	68711163	0.9	0.528487958927512	1.12	0.083651866997597	0.255403339925957	0.288674221462003	0.0062	0.0089	0.0857	0.0151	0.0342	0.0175	0.0169	0.0225	0.001	0.035	0.0371	0.152	0.0036	0.0381	0.132	0.0205	0.018	0.0036	0.0011	0.0151	0.0137	0.1369	0.0213	0.1228	0.0356	0.0013
14	rs117414447	68720573	0.91	0.473491286898298	1.12	0.083651866997597	0.186918706504349	0.247339093394564	0.0062	0.0088	0.0852	0.0154	0.0345	0.0176	0.0172	0.0223	0.001	0.0351	0.038	0.1516	0.0034	0.0384	0.1313	0.0204	0.0183	0.0034	0.0011	0.0155	0.0139	0.1363	0.0212	0.122	0.0361	0.0012
14	rs3784095	68723484	0.91	0.473491286898298	1.12	0.083651866997597	0.182857551498217	0.246891155610143	0.0062	0.0088	0.0852	0.0154	0.0345	0.0176	0.0172	0.0223	0.001	0.0351	0.038	0.1516	0.0034	0.0384	0.1313	0.0203	0.0183	0.0034	0.0011	0.0155	0.0139	0.1363	0.0212	0.122	0.0361	0.0012
14	rs1951633	68726483	0.9	0.528487958927512	1.12	0.083651866997597	0.154384866349639	0.192620440772348	0.0063	0.0087	0.0845	0.0158	0.0342	0.0177	0.0174	0.0221	0.001	0.0363	0.039	0.1518	0.0031	0.0393	0.1309	0.02	0.0184	0.003	0.0011	0.0154	0.0142	0.1347	0.0213	0.1215	0.0368	0.0012
14	rs187645011	68726790	0.91	0.473491286898298	1.12	0.083651866997597	0.16464157037202	0.188917802593623	0.0063	0.0087	0.0842	0.0159	0.0343	0.0177	0.0175	0.0216	0.001	0.0365	0.0392	0.1517	0.003	0.0396	0.1307	0.02	0.0184	0.003	0.0011	0.0154	0.0144	0.1345	0.0212	0.1214	0.0369	0.0012
14	rs116986374	68732655	0.9	0.528487958927512	1.12	0.083651866997597	0.160458048846438	0.168802158004557	0.0065	0.0085	0.0818	0.0166	0.0347	0.0178	0.0182	0.0208	0.001	0.0374	0.0404	0.1509	0.0023	0.0397	0.1309	0.0198	0.0182	0.0025	0.001	0.0155	0.0154	0.1356	0.0214	0.1195	0.0379	0.001
14	rs6573823	68733632	0.9	0.528487958927512	1.12	0.083651866997597	0.146979084672948	0.155772527731071	0.0065	0.0085	0.0818	0.0166	0.0347	0.0178	0.0182	0.0208	0.001	0.0375	0.0404	0.1509	0.0023	0.0397	0.1308	0.0198	0.0182	0.0025	0.001	0.0156	0.0154	0.1356	0.0214	0.1195	0.0379	0.001
14	rs1957572	68736471	0.9	0.528487958927512	1.12	0.083651866997597	0.148220235551544	0.153668968817247	0.0065	0.0085	0.0818	0.0166	0.0347	0.0178	0.0182	0.0208	0.001	0.0375	0.0405	0.1507	0.0023	0.0397	0.1309	0.0198	0.0182	0.0025	0.001	0.0156	0.0154	0.1357	0.0214	0.1194	0.0379	0.001
14	rs3784099	68749927	0.9	0.528487958927512	1.12	0.083651866997597	0.168464238153634	0.152430765349601	0.0065	0.0085	0.0817	0.0165	0.0347	0.0177	0.0182	0.0208	0.001	0.0376	0.0407	0.1507	0.0023	0.0398	0.1308	0.0197	0.0182	0.0025	9e-04	0.0157	0.0156	0.1358	0.0214	0.1192	0.038	0.001
14	rs911263	68753593	0.9	0.528487958927512	1.12	0.083651866997597	0.178336372030789	0.150059708613022	0.0065	0.0085	0.0816	0.0165	0.0348	0.0176	0.0182	0.0209	0.001	0.0376	0.0408	0.1507	0.0023	0.0399	0.1308	0.0196	0.0182	0.0025	9e-04	0.0157	0.0156	0.1358	0.0215	0.1189	0.038	0.001
14	rs28456296	68756733	0.9	0.528487958927512	1.12	0.083651866997597	0.187256323405898	0.150154294629113	0.0065	0.0085	0.0817	0.0164	0.0347	0.0176	0.0182	0.0209	0.001	0.0376	0.0409	0.1507	0.0023	0.0399	0.1308	0.0196	0.0182	0.0025	9e-04	0.0157	0.0156	0.1358	0.0215	0.119	0.038	0.001
14	rs117399501	68771803	0.91	0.473491286898298	1.13	0.0699995683306186	0.196619891405822	0.131852727870306	0.0066	0.0086	0.0819	0.0164	0.0346	0.0178	0.0179	0.0208	0.0011	0.0377	0.0411	0.1507	0.0024	0.0399	0.1302	0.0191	0.0179	0.0026	0.001	0.0158	0.0159	0.1359	0.0214	0.119	0.038	0.0011
14	rs12880734	68776573	0.91	0.473491286898298	1.13	0.0699995683306186	0.192705742387174	0.127726796987499	0.0066	0.0086	0.0819	0.0165	0.0346	0.0178	0.0179	0.0208	0.0011	0.0377	0.0411	0.1507	0.0024	0.0399	0.1302	0.0191	0.0179	0.0026	0.001	0.0159	0.0159	0.1359	0.0214	0.119	0.038	0.0011
14	rs1956529	68788924	0.91	0.473491286898298	1.13	0.0699995683306186	0.176263335263472	0.126036861781843	0.0067	0.0086	0.082	0.0165	0.0346	0.0178	0.0179	0.0208	0.0012	0.0377	0.0412	0.1507	0.0024	0.0399	0.1301	0.019	0.0179	0.0026	0.001	0.0158	0.0159	0.1359	0.0214	0.119	0.038	0.0011
14	rs17755115	68795209	0.91	0.473491286898298	1.13	0.0699995683306186	0.190879325133004	0.138774884672921	0.0067	0.0085	0.0819	0.0164	0.0346	0.0178	0.0179	0.0207	0.0012	0.0377	0.0413	0.1506	0.0024	0.0399	0.1301	0.019	0.0179	0.0026	0.001	0.0159	0.0159	0.1359	0.0213	0.119	0.038	0.0011
14	rs17828120	68796943	0.91	0.473491286898298	1.13	0.0699995683306186	0.192782058890569	0.140710388880104	0.0067	0.0085	0.0819	0.0164	0.0346	0.0178	0.0179	0.0207	0.0012	0.0378	0.0413	0.1506	0.0024	0.0399	0.1301	0.019	0.0179	0.0026	0.001	0.0159	0.0159	0.1359	0.0213	0.119	0.038	0.0011
14	rs1570106	68813115	0.91	0.473491286898298	1.14	0.0581452072437857	0.205452298693017	0.134296993550187	0.0066	0.0085	0.0819	0.0164	0.0346	0.0178	0.018	0.0207	0.0011	0.0379	0.0414	0.1506	0.0024	0.0398	0.1299	0.0189	0.0179	0.0026	0.001	0.0158	0.016	0.1361	0.0214	0.1188	0.0382	0.0011
14	rs117897939	68819641	0.91	0.473491286898298	1.15	0.047929882429645	0.300812543094666	0.0576563028099077	0.0065	0.0086	0.0807	0.0161	0.0343	0.0175	0.018	0.0204	0.0011	0.0389	0.0432	0.1494	0.0024	0.0394	0.1284	0.0179	0.0178	0.0025	0.0012	0.0163	0.0183	0.1385	0.0218	0.1154	0.0396	0.001
14	rs61986906	68828298	0.91	0.473491286898298	1.16	0.0391967480014609	0.275929190600305	0.0518881570009337	0.0065	0.0086	0.0806	0.016	0.0343	0.0175	0.018	0.0203	0.0011	0.039	0.0434	0.1493	0.0024	0.0392	0.1283	0.0177	0.0179	0.0025	0.0012	0.0164	0.0187	0.1387	0.0218	0.1151	0.0397	0.001
14	rs10454686	68839917	0.91	0.473491286898298	1.16	0.0391967480014609	0.309856660511836	0.0508398538774905	0.0065	0.0086	0.0804	0.0159	0.0343	0.0174	0.0179	0.0201	0.0011	0.0391	0.0435	0.1494	0.0024	0.039	0.1282	0.0176	0.0179	0.0025	0.0012	0.0165	0.0189	0.1389	0.0218	0.1149	0.0398	0.001
14	rs7149619	68844585	0.91	0.473491286898298	1.16	0.0391967480014609	0.323282574589704	0.0497400648701101	0.0065	0.0086	0.0804	0.0159	0.0343	0.0174	0.0179	0.0201	0.0011	0.0391	0.0436	0.1494	0.0024	0.039	0.1282	0.0176	0.0179	0.0026	0.0012	0.0165	0.0189	0.139	0.0218	0.1149	0.0398	0.001
14	rs36098448	68847817	0.91	0.473491286898298	1.16	0.0391967480014609	0.338509891506951	0.0492546460826424	0.0065	0.0086	0.0803	0.0159	0.0343	0.0174	0.0179	0.0201	0.0011	0.0391	0.0437	0.1494	0.0024	0.039	0.1281	0.0175	0.0179	0.0026	0.0012	0.0165	0.019	0.1391	0.0218	0.1149	0.0397	0.0011
14	rs117399648	68857042	0.91	0.473491286898298	1.16	0.0391967480014609	0.344242188236102	0.0456222928347064	0.0065	0.0087	0.0802	0.0159	0.0343	0.0173	0.0179	0.02	0.0011	0.0391	0.0439	0.1493	0.0024	0.0389	0.1279	0.0175	0.0178	0.0026	0.0012	0.0166	0.0191	0.1394	0.0218	0.1148	0.0397	0.0011
14	rs117270202	68863230	0.92	0.422441555019286	1.15	0.047929882429645	0.393843320569712	0.0417189648434239	0.0065	0.0088	0.08	0.0159	0.0343	0.0173	0.0179	0.02	0.0012	0.0392	0.0441	0.1492	0.0024	0.0388	0.1274	0.0174	0.0178	0.0026	0.0013	0.0167	0.0194	0.14	0.0218	0.1145	0.0396	0.0012
14	rs117930276	68864686	0.92	0.422441555019286	1.15	0.047929882429645	0.406104049551078	0.0411022088758644	0.0065	0.0088	0.0799	0.0159	0.0343	0.0173	0.0179	0.02	0.0012	0.0392	0.0441	0.1492	0.0024	0.0388	0.1274	0.0174	0.0178	0.0026	0.0013	0.0167	0.0195	0.1401	0.0217	0.1144	0.0396	0.0012
14	rs12889770	68871549	0.92	0.422441555019286	1.16	0.0391967480014609	0.416186693736849	0.0395509206262521	0.0065	0.0088	0.0798	0.0159	0.0343	0.0173	0.0179	0.0199	0.0012	0.0393	0.0442	0.1491	0.0024	0.0388	0.1273	0.0173	0.0178	0.0026	0.0013	0.0168	0.0196	0.1404	0.0217	0.1142	0.0396	0.0012
14	rs17105585	68880422	0.92	0.422441555019286	1.16	0.0391967480014609	0.480735556274374	0.0352158317848792	0.0065	0.0089	0.0796	0.0158	0.0341	0.0173	0.0177	0.0197	0.0013	0.0395	0.0444	0.149	0.0025	0.0388	0.1269	0.017	0.0178	0.0026	0.0015	0.017	0.02	0.1409	0.0214	0.114	0.0397	0.0014
14	rs17755657	68880637	0.91	0.473491286898298	1.16	0.0391967480014609	0.480240689906598	0.0334647283977128	0.0064	0.0089	0.0795	0.0158	0.0341	0.0173	0.0177	0.0198	0.0013	0.0396	0.0444	0.1488	0.0025	0.039	0.1268	0.017	0.0178	0.0026	0.0015	0.017	0.02	0.1409	0.0213	0.1139	0.04	0.0014
14	rs73276280	68886409	0.92	0.422441555019286	1.16	0.0391967480014609	0.54543822760129	0.0317051155793327	0.0064	0.009	0.0793	0.0157	0.034	0.0173	0.0177	0.0198	0.0012	0.0396	0.0446	0.1485	0.0026	0.039	0.1266	0.0169	0.0177	0.0027	0.0015	0.0171	0.0202	0.1415	0.0212	0.1138	0.0399	0.0015
14	rs11625077	68904312	0.91	0.473491286898298	1.16	0.0391967480014609	0.602021076774894	0.0311119416207956	0.0063	0.009	0.0792	0.0157	0.0338	0.0173	0.0178	0.0197	0.0012	0.0397	0.0448	0.1482	0.0027	0.0389	0.1264	0.0168	0.0178	0.0027	0.0016	0.0173	0.0203	0.1421	0.0211	0.1137	0.0398	0.0015
14	rs11158743	68905974	0.91	0.473491286898298	1.16	0.0391967480014609	0.598653156825611	0.0312104434218983	0.0063	0.009	0.0791	0.0157	0.0338	0.0173	0.0178	0.0197	0.0012	0.0397	0.0448	0.1482	0.0027	0.0389	0.1264	0.0168	0.0178	0.0027	0.0016	0.0173	0.0203	0.1422	0.021	0.1137	0.0398	0.0015
14	rs2331703	68906766	0.91	0.473491286898298	1.16	0.0391967480014609	0.597898293007614	0.0319039923282261	0.0063	0.009	0.0792	0.0157	0.0338	0.0173	0.0178	0.0197	0.0012	0.0397	0.0448	0.1482	0.0027	0.0389	0.1264	0.0168	0.0178	0.0027	0.0016	0.0173	0.0203	0.1422	0.021	0.1137	0.0397	0.0015
14	rs35775814	68907570	0.91	0.473491286898298	1.17	0.0317925650317571	0.602296394138471	0.0311119416207956	0.0063	0.009	0.0792	0.0157	0.0338	0.0173	0.0178	0.0197	0.0012	0.0397	0.0448	0.1482	0.0027	0.0389	0.1264	0.0168	0.0178	0.0027	0.0016	0.0173	0.0203	0.1422	0.021	0.1137	0.0397	0.0015
14	rs17755752	68910151	0.91	0.473491286898298	1.19	0.0203852747306207	0.617597726769792	0.0311611744756348	0.0063	0.0089	0.0793	0.0156	0.0338	0.0173	0.0177	0.0198	0.0012	0.0398	0.0448	0.1484	0.0027	0.0388	0.1263	0.0168	0.0178	0.0028	0.0016	0.0173	0.0204	0.1424	0.021	0.1134	0.0397	0.0016
14	rs117086110	68912098	0.91	0.473491286898298	1.26	0.00320910491496634	0.624089438751107	0.0309644597108265	0.0063	0.0088	0.0793	0.0156	0.0338	0.0173	0.0177	0.0198	0.0012	0.0398	0.0448	0.1484	0.0027	0.0388	0.1262	0.0168	0.0178	0.0028	0.0016	0.0173	0.0204	0.1424	0.021	0.1133	0.0397	0.0016
14	rs10139107	68921848	0.91	0.473491286898298	1.26	0.00320910491496634	0.614815171528709	0.0293636850180866	0.0063	0.0088	0.0792	0.0156	0.0338	0.0174	0.0176	0.0198	0.0012	0.0399	0.0449	0.1483	0.0027	0.0388	0.1261	0.0168	0.0178	0.0028	0.0016	0.0174	0.0205	0.1425	0.0209	0.1131	0.0397	0.0016
14	rs117743356	68926351	0.91	0.473491286898298	1.26	0.00320910491496634	0.619688427114486	0.0296517909980585	0.0063	0.0088	0.0792	0.0156	0.0338	0.0174	0.0176	0.0198	0.0012	0.0399	0.0449	0.1483	0.0027	0.0388	0.1261	0.0168	0.0178	0.0028	0.0016	0.0174	0.0204	0.1426	0.0209	0.1132	0.0397	0.0016
14	rs33932664	68933248	0.91	0.473491286898298	1.26	0.00320910491496634	0.625139400980225	0.0301833888372973	0.0063	0.0088	0.0792	0.0157	0.0338	0.0174	0.0176	0.0198	0.0012	0.0399	0.0448	0.1483	0.0027	0.0387	0.1262	0.0168	0.0178	0.0028	0.0016	0.0174	0.0204	0.1426	0.0209	0.1133	0.0397	0.0016
14	rs72727481	68941046	0.91	0.473491286898298	1.26	0.00320910491496634	0.646449903216146	0.030915371327677	0.0063	0.0089	0.0793	0.0157	0.0336	0.0174	0.0176	0.0198	0.0012	0.0399	0.0448	0.1483	0.0027	0.0387	0.1261	0.0168	0.0177	0.0028	0.0016	0.0174	0.0203	0.1427	0.0209	0.1134	0.0397	0.0016
14	rs2074565	68944147	0.91	0.473491286898298	1.26	0.00320910491496634	0.652649280011952	0.0311611744756348	0.0063	0.0089	0.0793	0.0157	0.0336	0.0174	0.0176	0.0198	0.0012	0.0399	0.0448	0.1483	0.0027	0.0387	0.1261	0.0168	0.0177	0.0028	0.0016	0.0174	0.0203	0.1427	0.0209	0.1134	0.0397	0.0016
14	rs76904544	68949027	0.91	0.473491286898298	1.28	0.00173000594785672	0.61203838957089	0.0297481177898739	0.0063	0.0088	0.0793	0.0156	0.0337	0.0174	0.0177	0.0199	0.0013	0.0399	0.0449	0.1476	0.0035	0.0386	0.1253	0.0167	0.0177	0.003	0.0016	0.0174	0.0204	0.1427	0.0211	0.1135	0.0397	0.0017
14	rs12888301	68950352	0.91	0.473491286898298	1.31	0.000633161411292581	0.599545836042671	0.02738384419659	0.0063	0.0088	0.0793	0.0156	0.0338	0.0173	0.0177	0.0199	0.0013	0.0399	0.0449	0.1473	0.0038	0.0386	0.125	0.0167	0.0176	0.0031	0.0017	0.0174	0.0204	0.1427	0.0212	0.1135	0.0397	0.0017
14	rs79641695	68958992	0.91	0.473491286898298	1.31	0.000633161411292581	0.650651149258178	0.0228483206151456	0.0063	0.0088	0.079	0.0153	0.0337	0.017	0.0176	0.0202	0.0015	0.0402	0.0452	0.1458	0.004	0.0392	0.1251	0.0166	0.0177	0.0031	0.0018	0.0174	0.0206	0.1429	0.0214	0.1134	0.0395	0.0019
14	rs66597987	68963082	0.91	0.473491286898298	1.32	0.000443394243597529	0.648370974369948	0.021838138548968	0.0063	0.0088	0.0789	0.0153	0.0337	0.0169	0.0176	0.0202	0.0016	0.0402	0.0451	0.1456	0.004	0.0394	0.125	0.0166	0.0177	0.0031	0.0018	0.0174	0.0207	0.143	0.0214	0.1134	0.0394	0.0019
14	rs117035731	68966189	0.91	0.473491286898298	1.33	0.000307194243026397	0.697232148795588	0.0244484736939065	0.0064	0.0089	0.0789	0.0152	0.0337	0.0168	0.0176	0.0203	0.0016	0.0401	0.0451	0.1453	0.0041	0.0394	0.1248	0.0165	0.0177	0.0032	0.0018	0.0174	0.0208	0.1432	0.0214	0.1133	0.0394	0.002
14	rs739873	68973085	0.91	0.473491286898298	1.33	0.000307194243026397	0.69988275683053	0.0233616195959469	0.0071	0.0093	0.0787	0.0148	0.0335	0.0164	0.0174	0.0209	0.0019	0.0397	0.0446	0.1434	0.0044	0.0397	0.123	0.0164	0.0178	0.0034	0.0021	0.018	0.0217	0.1446	0.0218	0.1126	0.0393	0.0024
14	rs1541390	68979929	0.91	0.473491286898298	1.33	0.000307194243026397	0.740932307502313	0.0402678246936832	0.0075	0.0097	0.0795	0.0146	0.0346	0.0158	0.0171	0.0216	0.0022	0.0396	0.0444	0.1405	0.0047	0.0393	0.1217	0.0158	0.0176	0.0036	0.0025	0.0185	0.0223	0.1464	0.0222	0.1117	0.0392	0.0027
14	rs726420	68981209	0.91	0.473491286898298	1.33	0.000307194243026397	0.748734452435839	0.0386765537187849	0.0075	0.0097	0.0795	0.0145	0.0346	0.0158	0.0171	0.0216	0.0022	0.0396	0.0444	0.1405	0.0047	0.0393	0.1217	0.0158	0.0176	0.0036	0.0025	0.0185	0.0223	0.1464	0.0222	0.1117	0.0392	0.0027
14	rs78380365	68984365	0.91	0.473491286898298	1.32	0.000443394243597529	0.748430786601834	0.039221999549062	0.0075	0.0097	0.0795	0.0145	0.0346	0.0158	0.0171	0.0216	0.0022	0.0396	0.0444	0.1404	0.0047	0.0393	0.1217	0.0157	0.0176	0.0037	0.0025	0.0185	0.0223	0.1464	0.0222	0.1116	0.0392	0.0027
14	rs113609899	68986326	0.91	0.473491286898298	1.32	0.000443394243597529	0.751850142952067	0.0389488455233696	0.0075	0.0097	0.0794	0.0145	0.0346	0.0158	0.0171	0.0216	0.0022	0.0396	0.0444	0.1404	0.0047	0.0393	0.1216	0.0157	0.0176	0.0037	0.0025	0.0185	0.0223	0.1464	0.0222	0.1116	0.0392	0.0027
14	rs17105794	69002167	0.91	0.473491286898298	1.32	0.000443394243597529	0.765825793931337	0.0626047830630226	0.0078	0.01	0.0792	0.014	0.0355	0.0153	0.0167	0.0218	0.0024	0.0398	0.0444	0.1393	0.005	0.0396	0.1201	0.0151	0.0174	0.0041	0.0028	0.0185	0.0227	0.1471	0.0231	0.111	0.0393	0.0029
14	rs2525521	69003317	0.91	0.473491286898298	1.32	0.000443394243597529	0.755123911541133	0.0740160700702378	0.0078	0.01	0.0792	0.0139	0.0356	0.0152	0.0167	0.0218	0.0025	0.0398	0.0445	0.1393	0.0051	0.0396	0.1199	0.0151	0.0174	0.0042	0.0028	0.0185	0.0227	0.1472	0.0232	0.1109	0.0393	0.0029
14	rs71423318	69005887	0.91	0.473491286898298	1.32	0.000443394243597529	0.762378723389626	0.0745928928405047	0.0078	0.0101	0.0792	0.0139	0.0357	0.0152	0.0167	0.0217	0.0025	0.0398	0.0445	0.1393	0.0051	0.0396	0.1199	0.0151	0.0174	0.0042	0.0028	0.0185	0.0227	0.1472	0.0233	0.1108	0.0393	0.003
14	rs17105810	69007232	0.91	0.473491286898298	1.32	0.000443394243597529	0.763144152002894	0.0757520520348393	0.0078	0.0101	0.0792	0.0139	0.0357	0.0152	0.0167	0.0217	0.0025	0.0397	0.0445	0.1393	0.0051	0.0396	0.1199	0.0151	0.0174	0.0042	0.0028	0.0186	0.0227	0.1472	0.0233	0.1108	0.0393	0.003
14	rs2842330	69010925	0.91	0.473491286898298	1.32	0.000443394243597529	0.766132528799848	0.0742321627303153	0.0078	0.0101	0.0791	0.0139	0.0357	0.0153	0.0167	0.0218	0.0025	0.0397	0.0444	0.1393	0.0051	0.0396	0.1199	0.015	0.0174	0.0042	0.0028	0.0186	0.0227	0.1471	0.0232	0.1108	0.0393	0.003
14	rs61985778	69015415	0.91	0.473491286898298	1.32	0.000443394243597529	0.765902472621736	0.0735846631205434	0.0078	0.0101	0.0791	0.0138	0.0357	0.0153	0.0167	0.0218	0.0025	0.0397	0.0444	0.1393	0.0051	0.0396	0.1199	0.015	0.0174	0.0042	0.0028	0.0186	0.0228	0.1471	0.0233	0.1107	0.0393	0.003
14	rs74637563	69030890	0.91	0.473491286898298	1.32	0.000443394243597529	0.716773834363799	0.107763259196691	0.0079	0.0101	0.0788	0.0135	0.0361	0.0154	0.0167	0.022	0.0027	0.0396	0.0441	0.1393	0.0053	0.0392	0.1194	0.0151	0.0173	0.0043	0.0029	0.0187	0.0232	0.1468	0.0236	0.1106	0.0391	0.0032
14	rs999737	69034682	0.91	0.473491286898298	1.32	0.000443394243597529	0.695026738386926	0.124355335385714	0.0079	0.0101	0.0787	0.0134	0.0362	0.0155	0.0166	0.0222	0.0028	0.0396	0.044	0.1393	0.0054	0.039	0.1193	0.0151	0.0172	0.0044	0.003	0.0187	0.0234	0.1467	0.0238	0.1105	0.0391	0.0032
14	rs6573842	69037937	0.91	0.473491286898298	1.32	0.000443394243597529	0.657370139691189	0.149020677207824	0.0079	0.01	0.0785	0.0132	0.0363	0.0155	0.0165	0.0225	0.0029	0.0395	0.0441	0.1392	0.0055	0.039	0.1191	0.0151	0.017	0.0044	0.003	0.0189	0.0236	0.1465	0.024	0.1104	0.0392	0.0033
14	rs10130694	69040078	0.92	0.422441555019286	1.32	0.000443394243597529	0.629487809121307	0.1763538447233	0.008	0.01	0.0783	0.0132	0.0362	0.0155	0.0166	0.0226	0.003	0.0394	0.0441	0.1389	0.0056	0.0389	0.1188	0.0152	0.0169	0.0044	0.003	0.019	0.0241	0.1461	0.0246	0.1103	0.0389	0.0033
14	rs8017001	69042668	0.92	0.422441555019286	1.32	0.000443394243597529	0.634695867213967	0.199367065289006	0.008	0.01	0.0781	0.0133	0.0363	0.0155	0.0166	0.023	0.003	0.0395	0.0436	0.1392	0.0057	0.0389	0.1189	0.0153	0.017	0.0044	0.003	0.0191	0.0241	0.146	0.0246	0.1102	0.0386	0.0033
14	rs2285883	69043970	0.92	0.422441555019286	1.32	0.000443394243597529	0.635965652405637	0.194687968510382	0.008	0.01	0.0781	0.0133	0.0363	0.0155	0.0166	0.023	0.003	0.0395	0.0434	0.1392	0.0057	0.0389	0.1188	0.0153	0.017	0.0044	0.003	0.0192	0.0241	0.146	0.0246	0.1103	0.0386	0.0034
14	rs79071597	69044554	0.92	0.422441555019286	1.32	0.000443394243597529	0.634484348873802	0.182396111102832	0.008	0.01	0.0781	0.0132	0.0363	0.0154	0.0166	0.0231	0.003	0.0395	0.0433	0.1392	0.0057	0.0389	0.1188	0.0153	0.017	0.0044	0.003	0.0192	0.0241	0.146	0.0246	0.1103	0.0385	0.0034
14	rs58592978	69045382	0.92	0.422441555019286	1.32	0.000443394243597529	0.629347322805649	0.159043458968422	0.008	0.01	0.0781	0.0132	0.0363	0.0154	0.0167	0.0231	0.003	0.0394	0.0433	0.1392	0.0057	0.0389	0.1189	0.0153	0.0169	0.0044	0.003	0.0192	0.0241	0.1458	0.0246	0.1103	0.0385	0.0034
14	rs17829162	69046093	0.92	0.422441555019286	1.32	0.000443394243597529	0.659090633472113	0.156539983186341	0.008	0.01	0.0781	0.0132	0.0363	0.0154	0.0166	0.0231	0.003	0.0394	0.0433	0.1391	0.0057	0.0389	0.1189	0.0153	0.0169	0.0044	0.003	0.0192	0.0241	0.1458	0.0246	0.1103	0.0385	0.0034
14	rs1291000	69047702	0.92	0.422441555019286	1.32	0.000443394243597529	0.696717274016675	0.16311716825127	0.008	0.0099	0.0781	0.0132	0.0363	0.0155	0.0166	0.0232	0.003	0.0394	0.0434	0.1389	0.0057	0.0388	0.1187	0.0153	0.0169	0.0044	0.003	0.0193	0.0241	0.1456	0.0248	0.1102	0.0385	0.0034
14	rs111563284	69051685	0.92	0.422441555019286	1.32	0.000443394243597529	0.530615319993746	0.188712817630702	0.0083	0.0098	0.078	0.0133	0.0367	0.0157	0.0166	0.024	0.0031	0.0394	0.0438	0.1382	0.0057	0.0385	0.118	0.0153	0.017	0.0044	0.0031	0.0197	0.0246	0.1443	0.0255	0.1095	0.0385	0.0036
14	rs2256206	69052424	0.92	0.422441555019286	1.32	0.000443394243597529	0.387867417846842	0.279667907373539	0.0087	0.0096	0.0776	0.0134	0.0377	0.0161	0.0166	0.0253	0.0034	0.0395	0.0446	0.1365	0.0056	0.0379	0.1165	0.0154	0.0171	0.0044	0.0032	0.0206	0.0256	0.1419	0.0267	0.1081	0.0385	0.0039
14	rs75031303	69052687	0.92	0.422441555019286	1.32	0.000443394243597529	0.31944483212508	0.270519294909564	0.0089	0.0094	0.0778	0.0134	0.0383	0.0162	0.0166	0.026	0.0035	0.0395	0.0452	0.1364	0.0056	0.0375	0.115	0.0158	0.0172	0.0046	0.0033	0.0211	0.0259	0.1398	0.0273	0.1076	0.0387	0.004
14	rs2256224	69052747	0.92	0.422441555019286	1.33	0.000307194243026397	0.302081913386994	0.296936699435065	0.0089	0.0094	0.0778	0.0135	0.0384	0.0163	0.0166	0.0261	0.0035	0.0396	0.0453	0.1363	0.0056	0.0375	0.1147	0.0159	0.0172	0.0046	0.0033	0.0212	0.026	0.1393	0.0275	0.1074	0.0387	0.0041
14	rs8008333	69053197	0.93	0.375229593708928	1.33	0.000307194243026397	0.235868628474484	0.286795616918561	0.0089	0.0089	0.0783	0.013	0.0391	0.0159	0.0158	0.0262	0.0034	0.04	0.046	0.1358	0.0051	0.0368	0.1147	0.0157	0.0169	0.0046	0.0032	0.0212	0.0259	0.1397	0.0285	0.1083	0.0389	0.0039
14	rs111878356	69053887	0.93	0.375229593708928	1.33	0.000307194243026397	0.404000152943398	0.260098735734669	0.0086	0.0085	0.0787	0.0127	0.0394	0.0157	0.0154	0.0264	0.0032	0.04	0.0469	0.136	0.0049	0.0366	0.1144	0.0156	0.0166	0.0044	0.0029	0.0215	0.026	0.1399	0.0288	0.1081	0.039	0.0045
14	rs56382633	69054681	0.93	0.375229593708928	1.33	0.000307194243026397	0.460225098699162	0.253298491117694	0.0085	0.0084	0.0793	0.0123	0.0397	0.0155	0.015	0.0265	0.0031	0.0401	0.0477	0.136	0.0047	0.0365	0.1142	0.0155	0.0164	0.0042	0.0028	0.0217	0.0261	0.1401	0.0291	0.1078	0.0389	0.0044
14	rs77329012	69057160	0.93	0.375229593708928	1.33	0.000307194243026397	0.461740680437094	0.256125040364968	0.0085	0.0083	0.0796	0.0122	0.0398	0.0155	0.015	0.0265	0.0031	0.0401	0.0478	0.136	0.0046	0.0365	0.1143	0.0155	0.0162	0.0042	0.0027	0.0218	0.0261	0.1402	0.0292	0.1076	0.0389	0.0043
14	rs2257111	69059693	0.93	0.375229593708928	1.33	0.000307194243026397	0.459922274627866	0.256011788873321	0.0084	0.0083	0.0797	0.0121	0.0398	0.0155	0.0149	0.0265	0.0031	0.0401	0.0479	0.136	0.0046	0.0365	0.1144	0.0155	0.016	0.0042	0.0027	0.0219	0.0261	0.1403	0.0293	0.1075	0.0391	0.0043
14	rs28908468	69061259	0.93	0.375229593708928	1.33	0.000307194243026397	0.465936311547003	0.262492136675209	0.0084	0.0083	0.0798	0.012	0.0399	0.0154	0.0149	0.0265	0.0031	0.0401	0.048	0.136	0.0046	0.0365	0.1145	0.0155	0.0159	0.0041	0.0027	0.0219	0.0261	0.1403	0.0294	0.1073	0.0391	0.0043
14	rs10136316	69063521	0.93	0.375229593708928	1.33	0.000307194243026397	0.460831039161843	0.279318783831548	0.0084	0.0082	0.0802	0.0119	0.04	0.0153	0.0148	0.0266	0.003	0.0401	0.0481	0.1361	0.0046	0.0364	0.1147	0.0155	0.0155	0.0041	0.0027	0.0221	0.0261	0.1404	0.0295	0.107	0.0392	0.0042
14	rs2145157	69067638	0.93	0.375229593708928	1.33	0.000307194243026397	0.462833406710549	0.270980253387038	0.0081	0.0082	0.0806	0.0118	0.0401	0.0151	0.0146	0.0266	0.0031	0.0404	0.0483	0.1356	0.0045	0.0364	0.1149	0.0157	0.0154	0.004	0.0027	0.0222	0.0261	0.1401	0.0296	0.107	0.0395	0.0042
14	rs17756404	69067925	0.93	0.375229593708928	1.33	0.000307194243026397	0.456657987810536	0.275603154425905	0.0081	0.0082	0.0806	0.0118	0.04	0.0152	0.0146	0.0267	0.0031	0.0404	0.0482	0.1356	0.0045	0.0364	0.1149	0.0157	0.0154	0.004	0.0027	0.0222	0.0261	0.14	0.0297	0.107	0.0395	0.0042
14	rs17105965	69069594	0.93	0.375229593708928	1.33	0.000307194243026397	0.443655387038948	0.277459056015846	0.0081	0.0082	0.0806	0.0119	0.0401	0.0151	0.0146	0.0267	0.0031	0.0404	0.0482	0.1355	0.0044	0.0365	0.115	0.0157	0.0154	0.004	0.0027	0.0222	0.026	0.1398	0.0297	0.1071	0.0394	0.0042
14	rs17829444	69071599	0.93	0.375229593708928	1.33	0.000307194243026397	0.339288629415517	0.272595519357223	0.0082	0.0081	0.0812	0.012	0.0408	0.0147	0.014	0.0266	0.0031	0.0407	0.0482	0.1345	0.0044	0.0364	0.115	0.0154	0.0159	0.0038	0.0027	0.0222	0.0253	0.1384	0.0308	0.1084	0.0397	0.0042
14	rs4262880	69071936	0.93	0.375229593708928	1.33	0.000307194243026397	0.337939407428671	0.281182320771671	0.0082	0.008	0.0812	0.0121	0.041	0.0145	0.0138	0.0266	0.0031	0.0409	0.0483	0.1344	0.0044	0.0363	0.115	0.0153	0.0159	0.0038	0.0027	0.0221	0.0252	0.1381	0.031	0.1086	0.0398	0.0042
14	rs4902609	69072729	0.93	0.375229593708928	1.33	0.000307194243026397	0.359325541597691	0.294687054769864	0.0082	0.008	0.0814	0.0117	0.0415	0.0141	0.0133	0.0265	0.0031	0.0413	0.0486	0.1344	0.0044	0.0363	0.115	0.0151	0.0159	0.0039	0.0026	0.0221	0.025	0.1376	0.0313	0.1092	0.0398	0.0042
14	rs10137893	69072878	0.93	0.375229593708928	1.35	0.000142762233318741	0.352033336658516	0.306943876665039	0.0082	0.008	0.0814	0.0117	0.0417	0.0142	0.0133	0.0265	0.0032	0.0414	0.0486	0.1344	0.0045	0.0363	0.115	0.0151	0.0159	0.0039	0.0026	0.0221	0.0249	0.1374	0.0313	0.1092	0.0398	0.0042
14	rs17834947	69073972	0.94	0.331738599837001	1.35	0.000142762233318741	0.374194649675633	0.315962096114256	0.0082	0.008	0.0819	0.0115	0.0422	0.014	0.0131	0.0258	0.0033	0.0417	0.0488	0.1349	0.0047	0.0356	0.1149	0.0146	0.016	0.004	0.0025	0.022	0.0245	0.1361	0.0319	0.1104	0.0398	0.0042
14	rs60681650	69074506	0.94	0.331738599837001	1.34	0.000210552716629822	0.388312617301102	0.342853389947382	0.0083	0.0078	0.0825	0.0112	0.0427	0.0137	0.0125	0.0257	0.0032	0.0421	0.049	0.1348	0.0048	0.0356	0.1147	0.0143	0.0158	0.004	0.0025	0.0219	0.0239	0.1363	0.0322	0.1107	0.0404	0.0043
14	rs117140981	69077106	0.95	0.291843936447983	1.33	0.000307194243026397	0.578089118257829	0.363307560459478	0.008	0.0073	0.0839	0.0105	0.0427	0.0129	0.0121	0.0257	0.0031	0.0432	0.0497	0.1359	0.0051	0.0356	0.1143	0.0142	0.0152	0.0038	0.0023	0.022	0.0233	0.1361	0.0324	0.1103	0.0407	0.0043
14	rs56104115	69077699	0.95	0.291843936447983	1.26	0.00320910491496634	0.576671592902939	0.368473550370898	0.008	0.0073	0.084	0.0104	0.0427	0.0129	0.012	0.0257	0.0031	0.0432	0.0497	0.1359	0.0051	0.0356	0.1143	0.0142	0.0152	0.0038	0.0023	0.022	0.0233	0.1361	0.0324	0.1102	0.0408	0.0043
14	rs17106049	69088284	0.95	0.291843936447983	1.25	0.00430404626190341	0.794502562002319	0.423850770568644	0.0078	0.0071	0.0844	0.0101	0.0426	0.0123	0.0117	0.0261	0.003	0.0444	0.0502	0.1365	0.0052	0.0355	0.1138	0.0141	0.0146	0.0037	0.0022	0.022	0.0233	0.1351	0.0325	0.1109	0.0413	0.0043
14	rs17756615	69089765	0.95	0.291843936447983	1.15	0.047929882429645	0.818418878531013	0.439146223520979	0.0078	0.007	0.0843	0.0101	0.0426	0.0123	0.0117	0.0261	0.0031	0.0444	0.0502	0.1367	0.0052	0.0355	0.1138	0.0141	0.0146	0.0036	0.0022	0.0221	0.0233	0.1351	0.0326	0.1109	0.0413	0.0042
14	rs4902619	69091689	0.95	0.291843936447983	1.15	0.047929882429645	0.867241152521508	0.449911931592708	0.0078	0.0071	0.0844	0.01	0.0426	0.0122	0.0117	0.0262	0.0031	0.0444	0.0503	0.1366	0.0052	0.0355	0.1138	0.014	0.0146	0.0036	0.0021	0.0221	0.0234	0.1352	0.0326	0.111	0.0413	0.0042
14	rs10438159	69097372	0.95	0.291843936447983	1.15	0.047929882429645	0.842878990927872	0.433063402151992	0.0078	0.007	0.0846	0.0101	0.0425	0.0122	0.0117	0.0262	0.0031	0.0446	0.0502	0.137	0.0052	0.0355	0.1136	0.014	0.0145	0.0036	0.0021	0.022	0.0231	0.1353	0.0325	0.1111	0.0413	0.0042
14	rs10149893	69113475	0.95	0.291843936447983	1.14	0.0581452072437857	0.883645752162968	0.428582044452639	0.0077	0.0071	0.0849	0.0102	0.0422	0.0121	0.0117	0.0262	0.0031	0.0449	0.0501	0.1373	0.0054	0.0354	0.1132	0.014	0.0143	0.0037	0.0021	0.0218	0.0226	0.1353	0.0325	0.1113	0.0414	0.0042
14	rs61987118	69115670	0.95	0.291843936447983	1.14	0.0581452072437857	0.882667597220072	0.441930675127654	0.0077	0.0071	0.0849	0.0102	0.0422	0.0121	0.0117	0.0262	0.0031	0.0449	0.0501	0.1373	0.0053	0.0354	0.1132	0.014	0.0143	0.0037	0.0021	0.0218	0.0226	0.1353	0.0325	0.1113	0.0415	0.0042
14	rs12433279	69116060	0.95	0.291843936447983	1.14	0.0581452072437857	0.883482694626917	0.44698107442655	0.0077	0.0071	0.0849	0.0102	0.0422	0.0121	0.0117	0.0262	0.0031	0.0449	0.0501	0.1373	0.0053	0.0354	0.1132	0.014	0.0143	0.0037	0.0021	0.0218	0.0226	0.1353	0.0325	0.1113	0.0415	0.0042
14	rs55779318	69116860	0.96	0.255413023536062	1.14	0.0581452072437857	0.875102399918042	0.437424868728634	0.0077	0.0071	0.0849	0.0102	0.0422	0.0121	0.0117	0.0262	0.0031	0.0449	0.0501	0.1373	0.0053	0.0354	0.1132	0.014	0.0143	0.0038	0.0021	0.0218	0.0226	0.1353	0.0325	0.1113	0.0415	0.0042
14	rs8023214	69117512	0.96	0.255413023536062	1.14	0.0581452072437857	0.879003586083575	0.440338985922572	0.0077	0.0071	0.0849	0.0102	0.0422	0.0121	0.0117	0.0262	0.0031	0.045	0.0501	0.1373	0.0053	0.0354	0.1132	0.014	0.0143	0.0038	0.0021	0.0218	0.0226	0.1353	0.0325	0.1113	0.0415	0.0042
14	rs74711873	69118747	0.96	0.255413023536062	1.14	0.0581452072437857	0.811958889490941	0.417172482456739	0.0078	0.0071	0.0849	0.0102	0.0423	0.0121	0.0118	0.0262	0.0032	0.045	0.0501	0.1373	0.0053	0.0354	0.1131	0.014	0.0143	0.0038	0.0021	0.0218	0.0225	0.1352	0.0325	0.1113	0.0415	0.0042
14	rs17106102	69118966	0.96	0.255413023536062	1.14	0.0581452072437857	0.808815670916936	0.414691855576725	0.0078	0.0071	0.0848	0.0102	0.0423	0.0121	0.0118	0.0262	0.0032	0.045	0.0501	0.1373	0.0053	0.0354	0.1131	0.014	0.0143	0.0038	0.0021	0.0218	0.0225	0.1352	0.0326	0.1113	0.0415	0.0042
14	rs75141912	69120802	0.96	0.255413023536062	1.14	0.0581452072437857	0.799730073767563	0.421752534991951	0.0078	0.0071	0.0847	0.0102	0.0423	0.0121	0.0118	0.0262	0.0032	0.045	0.0501	0.1372	0.0054	0.0354	0.1131	0.0139	0.0142	0.0038	0.0021	0.0218	0.0224	0.1351	0.0326	0.1113	0.0416	0.0041
14	rs17756782	69125795	0.96	0.255413023536062	1.14	0.0581452072437857	0.813375049737663	0.481257619688119	0.0077	0.007	0.0843	0.0102	0.0423	0.0122	0.0117	0.0261	0.0033	0.0452	0.0505	0.1371	0.0058	0.0355	0.1131	0.0135	0.014	0.0039	0.0023	0.0218	0.0222	0.1348	0.0328	0.1114	0.0418	0.0042
14	rs78399824	69131300	0.96	0.255413023536062	1.14	0.0581452072437857	0.784789439694267	0.460343720140596	0.0076	0.007	0.0841	0.0099	0.0423	0.0123	0.0118	0.0261	0.0031	0.0452	0.0506	0.1369	0.0059	0.0355	0.1132	0.0136	0.014	0.004	0.0023	0.0218	0.0219	0.1348	0.0328	0.1117	0.042	0.0041
14	rs80085411	69132557	0.96	0.255413023536062	1.14	0.0581452072437857	0.780300161622535	0.461417194644203	0.0076	0.007	0.0841	0.0098	0.0423	0.0124	0.0118	0.0261	0.0031	0.0452	0.0507	0.1369	0.0059	0.0355	0.1132	0.0136	0.0139	0.004	0.0023	0.0218	0.0218	0.1348	0.0328	0.1118	0.042	0.0041
14	rs4902628	69133268	0.96	0.255413023536062	1.14	0.0581452072437857	0.777519343024702	0.467467658461391	0.0076	0.007	0.0841	0.0098	0.0423	0.0124	0.0118	0.0261	0.0031	0.0452	0.0507	0.1368	0.0059	0.0356	0.1133	0.0136	0.0139	0.004	0.0023	0.0218	0.0218	0.1348	0.0328	0.1118	0.0421	0.0041
14	rs7141573	69135753	0.97	0.222305343836028	1.14	0.0581452072437857	0.787736750066447	0.37518193789137	0.0079	0.0069	0.0845	0.01	0.0421	0.0125	0.0121	0.026	0.0031	0.0457	0.0507	0.1373	0.0061	0.0357	0.1128	0.0138	0.0141	0.0042	0.0023	0.0214	0.0206	0.1343	0.0324	0.1122	0.0419	0.0041
14	rs113173093	69138425	0.97	0.222305343836028	1.14	0.0581452072437857	0.905362676731769	0.278504683205491	0.0082	0.0068	0.0857	0.0103	0.0414	0.0126	0.0118	0.0244	0.003	0.0465	0.0511	0.1392	0.0061	0.0352	0.112	0.0151	0.0148	0.0046	0.0024	0.0204	0.0161	0.1347	0.0311	0.1142	0.0428	0.0039
14	rs10143275	69141488	0.97	0.222305343836028	1.14	0.0581452072437857	0.818497794668635	0.258393372625069	0.0082	0.0068	0.0857	0.0103	0.0414	0.0126	0.0118	0.0244	0.003	0.0465	0.051	0.1394	0.0062	0.0352	0.112	0.0152	0.0148	0.0047	0.0024	0.0204	0.0159	0.1347	0.0311	0.1144	0.0428	0.0039
14	rs4902630	69142390	0.97	0.222305343836028	1.14	0.0581452072437857	0.801293395635353	0.256918241675486	0.0082	0.0068	0.0857	0.0103	0.0414	0.0126	0.0118	0.0243	0.003	0.0465	0.051	0.1394	0.0062	0.0352	0.1121	0.0152	0.0147	0.0047	0.0024	0.0204	0.016	0.1348	0.031	0.1143	0.0429	0.0039
14	rs12895574	69143619	0.97	0.222305343836028	1.14	0.0581452072437857	0.784711943627418	0.255898553140509	0.0082	0.0068	0.0857	0.0103	0.0414	0.0127	0.0118	0.0243	0.003	0.0465	0.051	0.1394	0.0062	0.0351	0.1122	0.0152	0.0148	0.0047	0.0024	0.0204	0.016	0.1346	0.031	0.1143	0.0428	0.0039
14	rs76615693	69149280	0.97	0.222305343836028	1.14	0.0581452072437857	0.714615475025524	0.282932830997095	0.0082	0.0068	0.0862	0.0104	0.0419	0.0126	0.0117	0.0239	0.0032	0.0463	0.0513	0.139	0.0062	0.0352	0.1123	0.0151	0.0149	0.0048	0.0026	0.0201	0.0158	0.1346	0.0309	0.1143	0.0426	0.004
14	rs74700585	69153511	0.97	0.222305343836028	1.14	0.0581452072437857	0.676479692070645	0.322138494996143	0.0084	0.007	0.0865	0.0104	0.0418	0.0125	0.0115	0.0236	0.0034	0.0461	0.0514	0.1392	0.0062	0.0352	0.1121	0.015	0.0148	0.0049	0.0027	0.02	0.0157	0.1346	0.031	0.1143	0.0426	0.004
14	rs11158758	69155350	0.97	0.222305343836028	1.14	0.0581452072437857	0.684995090068325	0.344957788719271	0.0084	0.007	0.0866	0.0104	0.0418	0.0125	0.0115	0.0235	0.0034	0.0461	0.0515	0.1393	0.0063	0.0352	0.1121	0.0149	0.0147	0.0049	0.0027	0.0199	0.0156	0.1346	0.031	0.1143	0.0426	0.004
14	rs74930250	69159877	0.97	0.222305343836028	1.14	0.0581452072437857	0.760313743255775	0.348680468442254	0.0084	0.007	0.0872	0.0103	0.0414	0.0125	0.0114	0.0233	0.0035	0.046	0.0517	0.1394	0.0063	0.0351	0.1126	0.0151	0.0146	0.005	0.0027	0.0197	0.0154	0.1343	0.0308	0.1145	0.0425	0.004
14	rs1274757	69160487	0.97	0.222305343836028	1.14	0.0581452072437857	0.747444246115943	0.356410209315853	0.0084	0.007	0.0872	0.0103	0.0414	0.0125	0.0114	0.0232	0.0035	0.0459	0.0518	0.1394	0.0063	0.0351	0.1126	0.0151	0.0146	0.005	0.0027	0.0197	0.0154	0.1343	0.0309	0.1144	0.0426	0.004
14	rs11158759	69162043	0.97	0.222305343836028	1.14	0.0581452072437857	0.734294896215725	0.352913350053384	0.0085	0.007	0.0878	0.0103	0.0414	0.0125	0.0114	0.023	0.0035	0.0459	0.0519	0.1394	0.0063	0.0353	0.1125	0.0151	0.0145	0.005	0.0027	0.0196	0.0151	0.1338	0.0308	0.1147	0.0427	0.0039
14	rs10131372	69162750	0.98	0.192372589028169	1.14	0.0581452072437857	0.650722463233042	0.32298898344543	0.0084	0.0069	0.0883	0.0106	0.0412	0.0128	0.0117	0.0228	0.0034	0.0454	0.052	0.1397	0.0062	0.0353	0.1123	0.0151	0.0148	0.005	0.0028	0.0195	0.0146	0.1331	0.0308	0.1155	0.043	0.0038
14	rs35545479	69170714	0.98	0.192372589028169	1.14	0.0581452072437857	0.526148044335458	0.29836018411788	0.0085	0.007	0.0882	0.0108	0.0411	0.0131	0.0119	0.0224	0.0034	0.0453	0.0517	0.1406	0.006	0.0351	0.1123	0.015	0.0151	0.0049	0.0028	0.019	0.0142	0.1331	0.0308	0.1159	0.0432	0.0037
14	rs10047918	69172166	0.98	0.192372589028169	1.14	0.0581452072437857	0.476105886399492	0.298004120633286	0.0085	0.0071	0.0882	0.0108	0.0411	0.0133	0.0119	0.0223	0.0034	0.045	0.0517	0.141	0.0059	0.035	0.1124	0.015	0.015	0.0049	0.0028	0.0188	0.0142	0.1332	0.0307	0.116	0.0432	0.0037
14	rs61984982	69178938	0.98	0.192372589028169	1.14	0.0581452072437857	0.433715884259797	0.238872697788585	0.0084	0.0071	0.0872	0.0111	0.0407	0.0139	0.0122	0.0217	0.0035	0.044	0.0515	0.1415	0.0056	0.0346	0.1126	0.0155	0.0157	0.0049	0.0029	0.0185	0.0138	0.1333	0.0303	0.1171	0.0434	0.0034
14	rs57744629	69181138	0.98	0.192372589028169	1.14	0.0581452072437857	0.411015345164212	0.233904407046799	0.0084	0.0072	0.0871	0.0111	0.0407	0.014	0.0122	0.0217	0.0035	0.0439	0.0514	0.1416	0.0056	0.0346	0.1126	0.0155	0.0158	0.005	0.0029	0.0185	0.0137	0.1333	0.0303	0.1173	0.0435	0.0034
14	rs382666	69182036	0.98	0.192372589028169	1.14	0.0581452072437857	0.400939445674542	0.229954083976979	0.0084	0.0072	0.0871	0.0111	0.0408	0.014	0.0123	0.0217	0.0035	0.0439	0.0514	0.1416	0.0055	0.0347	0.1126	0.0155	0.0158	0.0049	0.0029	0.0185	0.0137	0.1332	0.0304	0.1173	0.0435	0.0034
14	rs17756986	69183345	0.98	0.192372589028169	1.14	0.0581452072437857	0.406844557427526	0.22864215522869	0.0084	0.0072	0.0871	0.0111	0.0408	0.014	0.0122	0.0217	0.0035	0.0439	0.0514	0.1415	0.0055	0.0346	0.1126	0.0155	0.0158	0.0049	0.0029	0.0185	0.0137	0.1333	0.0304	0.1173	0.0435	0.0034
14	rs387618	69186051	0.98	0.192372589028169	1.14	0.0581452072437857	0.41768664836845	0.227877988354609	0.0084	0.0072	0.0871	0.0112	0.0409	0.0141	0.0122	0.0217	0.0035	0.0439	0.0514	0.1415	0.0055	0.0345	0.1125	0.0156	0.0159	0.0049	0.0029	0.0185	0.0136	0.1334	0.0304	0.1174	0.0435	0.0034
14	rs75120172	69189196	0.98	0.192372589028169	1.14	0.0581452072437857	0.432892615857779	0.241202673904836	0.0085	0.0072	0.0872	0.0112	0.0409	0.0142	0.0121	0.0216	0.0036	0.0438	0.0514	0.1412	0.0056	0.0345	0.1126	0.0156	0.0159	0.0049	0.0029	0.0185	0.0135	0.1336	0.0301	0.1175	0.0434	0.0034
14	rs11621136	69193461	0.98	0.192372589028169	1.13	0.0699995683306186	0.436721476472566	0.253298491117694	0.0085	0.0073	0.0872	0.0111	0.0409	0.0143	0.0122	0.0214	0.0036	0.0438	0.0514	0.1412	0.0056	0.0347	0.1125	0.0155	0.0159	0.0049	0.0029	0.0185	0.0134	0.1339	0.0301	0.1175	0.0435	0.0034
14	rs8019389	69201190	0.99	0.165458971998582	1.13	0.0699995683306186	0.405364218026426	0.253975961160629	0.0085	0.0073	0.0874	0.0112	0.041	0.0143	0.0122	0.0212	0.0035	0.0436	0.0512	0.1408	0.0056	0.0346	0.1126	0.0155	0.0159	0.0049	0.0029	0.0184	0.0133	0.1343	0.03	0.1176	0.0435	0.0035
14	rs118064426	69204360	0.99	0.165458971998582	1.13	0.0699995683306186	0.386811104713067	0.253524251043668	0.0086	0.0073	0.0875	0.0112	0.0411	0.0143	0.0122	0.0211	0.0035	0.0435	0.0511	0.1407	0.0056	0.0346	0.1128	0.0155	0.0159	0.0049	0.0029	0.0183	0.0133	0.1345	0.0299	0.1176	0.0435	0.0035
14	rs60835488	69206682	0.99	0.165458971998582	1.13	0.0699995683306186	0.293304022739089	0.253750074403435	0.0087	0.0073	0.0881	0.0113	0.0415	0.0144	0.0122	0.0208	0.0034	0.0429	0.0506	0.1396	0.0054	0.0345	0.1135	0.0156	0.0161	0.0048	0.003	0.018	0.0132	0.1356	0.0298	0.1177	0.0435	0.0035
14	rs194764	69210059	0.99	0.165458971998582	1.12	0.083651866997597	0.252776046173398	0.244655343842672	0.0087	0.0074	0.0883	0.0115	0.0417	0.0146	0.0123	0.0206	0.0034	0.0425	0.0502	0.139	0.0054	0.0343	0.1138	0.0158	0.0162	0.0048	0.003	0.0178	0.0131	0.1362	0.0297	0.1177	0.0433	0.0035
14	rs4902642	69210199	0.99	0.165458971998582	1.12	0.083651866997597	0.248268972871562	0.226025617523983	0.0087	0.0074	0.0883	0.0121	0.0417	0.0146	0.0124	0.0207	0.0034	0.0422	0.0502	0.139	0.0054	0.0341	0.1138	0.0158	0.0162	0.0048	0.003	0.0178	0.0131	0.1362	0.0297	0.1177	0.0432	0.0035
14	rs77805057	69211412	0.99	0.165458971998582	1.12	0.083651866997597	0.243458202426361	0.223310497914428	0.0087	0.0074	0.0883	0.0121	0.0417	0.0146	0.0124	0.0206	0.0034	0.042	0.0501	0.139	0.0053	0.0341	0.114	0.0159	0.0162	0.0048	0.003	0.0178	0.0131	0.1362	0.0296	0.1178	0.0432	0.0035
14	rs72731525	69219407	0.99	0.165458971998582	1.12	0.083651866997597	0.259394609926447	0.201877822249935	0.0087	0.0076	0.0884	0.0124	0.0417	0.0149	0.013	0.0202	0.0035	0.0415	0.0494	0.139	0.0051	0.033	0.1148	0.0162	0.0163	0.0045	0.003	0.0179	0.0129	0.1362	0.0294	0.1182	0.0436	0.0035
14	rs168960	69225124	0.99	0.165458971998582	1.12	0.083651866997597	0.257820984631275	0.195724527824818	0.0087	0.0076	0.0884	0.0125	0.0418	0.015	0.0131	0.0201	0.0036	0.0415	0.0493	0.139	0.0051	0.0327	0.1149	0.0163	0.0163	0.0044	0.003	0.0179	0.0129	0.1361	0.0293	0.1183	0.0437	0.0035
14	rs78495572	69226115	0.99	0.165458971998582	1.12	0.083651866997597	0.26414676064498	0.202612107960775	0.0087	0.0076	0.0884	0.0125	0.0418	0.015	0.0131	0.0201	0.0036	0.0414	0.0492	0.139	0.0051	0.0326	0.115	0.0163	0.0163	0.0044	0.003	0.0179	0.0129	0.1361	0.0293	0.1183	0.0437	0.0035
14	rs76321080	69230122	0.99	0.165458971998582	1.12	0.083651866997597	0.275463725342813	0.199575892062304	0.0086	0.0077	0.0883	0.0125	0.0418	0.015	0.0133	0.0201	0.0036	0.0414	0.0491	0.1389	0.0051	0.0323	0.1151	0.0164	0.0164	0.0043	0.0031	0.0179	0.0129	0.1362	0.0293	0.1183	0.0438	0.0035
14	rs753912	69233169	0.99	0.165458971998582	1.11	0.0992615496976265	0.273513395356782	0.206930766070822	0.0086	0.0077	0.0882	0.0129	0.0418	0.0149	0.0132	0.02	0.0036	0.0413	0.049	0.139	0.0051	0.0323	0.1152	0.0162	0.0165	0.0043	0.0031	0.0179	0.0128	0.1363	0.0293	0.1184	0.0439	0.0035
14	rs747854	69233836	0.99	0.165458971998582	1.1	0.116987187387052	0.265193966491622	0.200935053612401	0.0086	0.0077	0.0882	0.0129	0.0417	0.0149	0.0133	0.02	0.0036	0.0413	0.0489	0.139	0.0051	0.0323	0.1153	0.0162	0.0165	0.0043	0.0031	0.0179	0.0127	0.1364	0.0293	0.1184	0.0439	0.0035
14	rs58638884	69238754	1	0.141401729381863	1.1	0.116987187387052	0.266380470702752	0.196866886639905	0.0087	0.0076	0.0881	0.013	0.0418	0.0149	0.0134	0.02	0.0036	0.0412	0.049	0.1386	0.005	0.0323	0.1153	0.0162	0.0168	0.0044	0.0031	0.0178	0.0126	0.1362	0.0294	0.1184	0.0438	0.0035
14	rs79299068	69247174	1	0.141401729381863	1.1	0.116987187387052	0.268716182091998	0.191280562706626	0.0087	0.0076	0.088	0.013	0.0418	0.0149	0.0135	0.02	0.0036	0.0412	0.049	0.1384	0.005	0.0323	0.1155	0.0162	0.0171	0.0044	0.0031	0.0177	0.0126	0.136	0.0294	0.1185	0.0439	0.0035
14	rs4902647	69254191	1	0.141401729381863	1.1	0.116987187387052	0.269129512473066	0.183409950093433	0.0087	0.0075	0.0878	0.0131	0.0418	0.0149	0.0136	0.02	0.0036	0.0412	0.049	0.1383	0.005	0.0323	0.1155	0.0162	0.0173	0.0044	0.0031	0.0177	0.0125	0.1359	0.0295	0.1186	0.044	0.0035
14	rs11158764	69254255	1	0.141401729381863	1.1	0.116987187387052	0.269773153950491	0.185749077005445	0.0087	0.0075	0.0878	0.0131	0.0418	0.0149	0.0136	0.02	0.0036	0.0412	0.049	0.1382	0.005	0.0323	0.1155	0.0162	0.0173	0.0044	0.0031	0.0177	0.0125	0.1359	0.0295	0.1186	0.044	0.0035
14	rs11851414	69259502	1	0.141401729381863	1.1	0.116987187387052	0.285991491283229	0.174754481808434	0.0087	0.0075	0.0877	0.0131	0.0418	0.015	0.0136	0.0199	0.0036	0.0412	0.0489	0.1379	0.0051	0.032	0.1158	0.0163	0.0173	0.0043	0.0031	0.0176	0.0125	0.1361	0.0294	0.1187	0.044	0.0036
14	rs1465788	69263599	1	0.141401729381863	1.1	0.116987187387052	0.292630805425605	0.164385434173065	0.0086	0.0076	0.0878	0.0132	0.0417	0.0151	0.0137	0.02	0.0037	0.0412	0.0489	0.1379	0.0051	0.0318	0.1157	0.0164	0.0174	0.0042	0.0031	0.0176	0.0125	0.1361	0.0295	0.1186	0.044	0.0036
14	rs4899260	69278204	1	0.141401729381863	1.09	0.136985182682918	0.297360631964233	0.158560926491128	0.0086	0.0076	0.0878	0.0132	0.0416	0.0153	0.0138	0.0204	0.0036	0.0412	0.0488	0.1379	0.005	0.0315	0.1153	0.0165	0.0176	0.0042	0.0031	0.0175	0.0126	0.1362	0.0296	0.1187	0.0437	0.0036
14	rs194742	69287483	1	0.141401729381863	1.09	0.136985182682918	0.293978064471522	0.177958244314392	0.0086	0.0075	0.0876	0.0133	0.0417	0.0154	0.0139	0.0199	0.0036	0.0411	0.0486	0.1383	0.005	0.0319	0.1154	0.0166	0.0177	0.0041	0.003	0.0174	0.0126	0.1362	0.0294	0.1188	0.0436	0.0035
14	rs117386714	69292708	1	0.141401729381863	1.09	0.136985182682918	0.292919226168549	0.215551191397462	0.0086	0.0075	0.0877	0.0133	0.0417	0.0154	0.0139	0.0198	0.0036	0.041	0.0486	0.1382	0.0049	0.0321	0.1154	0.0166	0.0178	0.0041	0.003	0.0173	0.0126	0.1361	0.0294	0.1188	0.0436	0.0035
14	rs76887590	69294573	1	0.141401729381863	1.09	0.136985182682918	0.289229331814518	0.210216168616924	0.0086	0.0075	0.0877	0.0133	0.0417	0.0154	0.0139	0.0198	0.0036	0.041	0.0486	0.1382	0.005	0.0321	0.1154	0.0166	0.0178	0.0041	0.003	0.0173	0.0126	0.1361	0.0294	0.1188	0.0436	0.0035
14	rs61987464	69307954	1.01	0.120031835070186	1.09	0.136985182682918	0.299351408123875	0.205980167156929	0.0086	0.0075	0.0877	0.0134	0.0417	0.0156	0.0141	0.0198	0.0036	0.0408	0.0484	0.138	0.005	0.0322	0.1153	0.0167	0.018	0.004	0.003	0.0171	0.0125	0.1361	0.0295	0.1189	0.0436	0.0035
14	rs72731584	69308642	1.01	0.120031835070186	1.08	0.159408631830651	0.296924577053972	0.204083351998169	0.0086	0.0075	0.0877	0.0134	0.0416	0.0156	0.0141	0.0197	0.0036	0.0407	0.0484	0.1381	0.005	0.0322	0.1152	0.0168	0.018	0.004	0.003	0.0171	0.0125	0.1361	0.0295	0.1189	0.0436	0.0035
14	rs1836983	69311842	1.01	0.120031835070186	1.08	0.159408631830651	0.264283225227582	0.217160279196102	0.0084	0.0075	0.0876	0.0137	0.0416	0.016	0.0146	0.0196	0.0036	0.0403	0.0479	0.1378	0.005	0.0322	0.1149	0.0172	0.0185	0.004	0.003	0.0166	0.0123	0.1362	0.0296	0.1192	0.0436	0.0036
14	rs434943	69314059	1.01	0.120031835070186	1.08	0.159408631830651	0.23869917781911	0.242203447592666	0.0083	0.0075	0.0874	0.014	0.0413	0.0163	0.0152	0.0195	0.0036	0.0399	0.0475	0.137	0.0049	0.0323	0.115	0.0175	0.0191	0.0039	0.0029	0.0163	0.0123	0.1358	0.0297	0.12	0.0436	0.0036
14	rs78436810	69315016	1.02	0.101174939294895	1.08	0.159408631830651	0.223030691468536	0.249694989085601	0.0081	0.0074	0.0872	0.0143	0.041	0.0167	0.0158	0.0194	0.0035	0.0394	0.0471	0.1357	0.0049	0.0327	0.1152	0.0177	0.0198	0.0038	0.0028	0.0159	0.0124	0.135	0.0296	0.1213	0.044	0.0035
14	rs1561193	69318251	1.02	0.101174939294895	1.09	0.136985182682918	0.281359505030615	0.464910504297414	0.0074	0.007	0.088	0.0162	0.0391	0.0175	0.0178	0.0185	0.003	0.0364	0.0442	0.1322	0.005	0.0336	0.1189	0.019	0.0214	0.0032	0.0022	0.0144	0.0128	0.1329	0.0289	0.1273	0.0446	0.003
14	rs12434562	69318352	1.02	0.101174939294895	1.08	0.159408631830651	0.277842023109012	0.424375768382391	0.0074	0.007	0.088	0.0162	0.0391	0.0175	0.0178	0.0185	0.003	0.0364	0.0442	0.1322	0.005	0.0336	0.1189	0.019	0.0214	0.0032	0.0022	0.0144	0.0128	0.1329	0.0289	0.1273	0.0446	0.003
14	rs117552619	69322588	1.02	0.101174939294895	1.08	0.159408631830651	0.325312082905812	0.485469178457945	0.0073	0.0069	0.0878	0.0163	0.0391	0.0176	0.0179	0.0183	0.003	0.0362	0.0437	0.132	0.005	0.0336	0.1195	0.0191	0.0214	0.0031	0.002	0.0143	0.0129	0.133	0.0289	0.128	0.0448	0.0029
14	rs397282	69324802	1.01	0.120031835070186	1.08	0.159408631830651	0.275929190600305	0.387034799202471	0.0073	0.0068	0.0878	0.0163	0.0392	0.0176	0.0179	0.0182	0.0029	0.0361	0.0436	0.1319	0.005	0.0337	0.1196	0.0191	0.0214	0.0031	0.002	0.0143	0.013	0.1331	0.0289	0.1282	0.0449	0.0029
14	rs117951468	69324972	1.01	0.120031835070186	1.08	0.159408631830651	0.279902729387825	0.389853679420715	0.0073	0.0068	0.0878	0.0163	0.0392	0.0176	0.0179	0.0182	0.0029	0.0361	0.0435	0.1318	0.005	0.0337	0.1196	0.0191	0.0214	0.0031	0.002	0.0143	0.013	0.1331	0.0289	0.1282	0.0449	0.0029
14	rs412638	69328594	1.01	0.120031835070186	1.08	0.159408631830651	0.270371565526841	0.354036265305706	0.0073	0.0066	0.088	0.0163	0.0392	0.0176	0.0181	0.0182	0.0029	0.0356	0.0429	0.1317	0.0049	0.0335	0.1195	0.0191	0.0214	0.0031	0.0019	0.0142	0.013	0.1334	0.029	0.1292	0.0451	0.0028
14	rs7401911	69335564	1.01	0.120031835070186	1.08	0.159408631830651	0.233736698787681	0.332387600426347	0.0073	0.0066	0.0881	0.0165	0.0388	0.0174	0.0182	0.0181	0.0027	0.0352	0.0424	0.1315	0.0049	0.0335	0.1203	0.0192	0.0214	0.003	0.0018	0.014	0.013	0.1342	0.0291	0.1299	0.045	0.0027
14	rs80095531	69340426	1.01	0.120031835070186	1.08	0.159408631830651	0.22594179562647	0.297055244751062	0.0073	0.0066	0.0881	0.0165	0.0388	0.0174	0.0182	0.0181	0.0026	0.0352	0.0423	0.1314	0.0049	0.0335	0.1204	0.0193	0.0214	0.003	0.0018	0.014	0.0131	0.1343	0.0291	0.13	0.045	0.0027
14	rs181454	69340542	1.01	0.120031835070186	1.08	0.159408631830651	0.225399570326386	0.297648185287458	0.0073	0.0066	0.0881	0.0165	0.0388	0.0174	0.0182	0.0181	0.0026	0.0352	0.0423	0.1314	0.0049	0.0335	0.1204	0.0193	0.0214	0.003	0.0018	0.014	0.0131	0.1343	0.0291	0.13	0.045	0.0027
14	rs77499007	69341658	1.01	0.120031835070186	1.08	0.159408631830651	0.267478253528714	0.311984515203109	0.0072	0.0065	0.0882	0.0166	0.0389	0.0173	0.0182	0.018	0.0026	0.0351	0.0422	0.1313	0.0048	0.0334	0.1205	0.0193	0.0214	0.003	0.0018	0.0139	0.0131	0.1344	0.0291	0.1301	0.0452	0.0026
14	rs41286544	69346662	1.01	0.120031835070186	1.08	0.159408631830651	0.279855804247936	0.308501458121557	0.0072	0.0065	0.0883	0.0167	0.0389	0.0172	0.0181	0.018	0.0025	0.0349	0.042	0.1312	0.0047	0.0334	0.1206	0.0194	0.0214	0.0029	0.0017	0.0139	0.0131	0.1346	0.0292	0.1303	0.0453	0.0026
14	rs743129	69350058	1.01	0.120031835070186	1.08	0.159408631830651	0.288608826123576	0.282816026903884	0.0071	0.0065	0.0883	0.0167	0.039	0.0171	0.0181	0.018	0.0025	0.0349	0.042	0.1312	0.0047	0.0333	0.1208	0.0195	0.0214	0.0029	0.0017	0.0139	0.0131	0.1347	0.0292	0.1303	0.0453	0.0026
14	rs2273419	69350761	1.01	0.120031835070186	1.08	0.159408631830651	0.287941385616284	0.280832618230808	0.0071	0.0065	0.0883	0.0167	0.039	0.0171	0.0181	0.018	0.0025	0.0349	0.042	0.1312	0.0047	0.0333	0.1208	0.0195	0.0214	0.0029	0.0017	0.0139	0.0131	0.1347	0.0292	0.1304	0.0453	0.0026
14	rs17106502	69357265	1.01	0.120031835070186	1.08	0.159408631830651	0.317384452276958	0.362050702933605	0.0071	0.0064	0.0886	0.0169	0.0391	0.0171	0.018	0.018	0.0023	0.0347	0.0417	0.1313	0.0046	0.0331	0.1217	0.0195	0.0213	0.0027	0.0016	0.0137	0.0132	0.1344	0.0291	0.1306	0.0454	0.0025
14	rs181484	69358174	1.01	0.120031835070186	1.08	0.159408631830651	0.349707644983065	0.373406602093806	0.0066	0.006	0.0894	0.0176	0.0395	0.0173	0.0177	0.0182	0.002	0.0336	0.0408	0.1314	0.0041	0.0325	0.125	0.0198	0.0212	0.0023	0.0015	0.0131	0.0134	0.1335	0.0284	0.1321	0.046	0.0019
14	rs118177894	69358301	1.01	0.120031835070186	1.08	0.159408631830651	0.365613982926378	0.392549713161475	0.0066	0.006	0.0894	0.0176	0.0395	0.0173	0.0177	0.0182	0.0019	0.0336	0.0408	0.1314	0.0041	0.0325	0.1251	0.0198	0.0212	0.0023	0.0015	0.0131	0.0134	0.1335	0.0284	0.1322	0.046	0.0018
14	rs116941693	69361259	1.01	0.120031835070186	1.08	0.159408631830651	0.339808303954197	0.393192383654256	0.0065	0.0058	0.0897	0.0177	0.0396	0.0173	0.0178	0.0181	0.0018	0.0332	0.0404	0.1315	0.0039	0.0324	0.1261	0.0198	0.0211	0.0024	0.0015	0.0129	0.0135	0.1329	0.0283	0.1326	0.0464	0.0017
14	rs11158774	69364468	1.01	0.120031835070186	1.08	0.159408631830651	0.320402015268905	0.34743829781833	0.0064	0.0057	0.0898	0.0177	0.0396	0.0173	0.0178	0.0181	0.0018	0.0331	0.0402	0.1315	0.0039	0.0325	0.1264	0.0198	0.0211	0.0024	0.0015	0.0128	0.0136	0.1327	0.0282	0.1327	0.0465	0.0016
14	rs12434443	69378150	1.01	0.120031835070186	1.08	0.159408631830651	0.284427213804391	0.247563158973308	0.0063	0.0055	0.09	0.0177	0.0398	0.0172	0.0179	0.0182	0.0017	0.0327	0.0399	0.1316	0.0038	0.0326	0.1272	0.0197	0.0211	0.0025	0.0016	0.0127	0.0137	0.1323	0.0281	0.1329	0.0469	0.0015
14	rs115878517	69384839	1.01	0.120031835070186	1.08	0.159408631830651	0.283481403389576	0.235225998707462	0.0063	0.0055	0.0899	0.0177	0.0397	0.0172	0.0178	0.0183	0.0016	0.0326	0.0399	0.1318	0.0038	0.0326	0.1272	0.0196	0.0211	0.0024	0.0016	0.0126	0.0137	0.1326	0.0281	0.133	0.0469	0.0014
14	rs77677583	69389980	1.01	0.120031835070186	1.08	0.159408631830651	0.274348336240919	0.221902871744182	0.0063	0.0055	0.0898	0.0178	0.0397	0.0171	0.0178	0.0183	0.0016	0.0326	0.0398	0.132	0.0038	0.0326	0.1272	0.0196	0.021	0.0024	0.0016	0.0126	0.0138	0.1328	0.028	0.133	0.0469	0.0014
14	rs3742897	69392445	1.01	0.120031835070186	1.08	0.159408631830651	0.265649974440791	0.205558147020254	0.0063	0.0055	0.0897	0.0178	0.0397	0.0171	0.0178	0.0184	0.0016	0.0326	0.0398	0.1321	0.0038	0.0326	0.1272	0.0196	0.021	0.0024	0.0016	0.0126	0.0138	0.1329	0.0279	0.133	0.0469	0.0014
14	rs2268983	69408697	1.01	0.120031835070186	1.08	0.159408631830651	0.27588262502448	0.220930067034867	0.0062	0.0054	0.0899	0.0179	0.0397	0.0171	0.0178	0.0184	0.0014	0.0323	0.0395	0.1327	0.0037	0.0324	0.1275	0.0194	0.0209	0.0024	0.0016	0.0125	0.0139	0.133	0.0277	0.1333	0.0472	0.0013
14	rs8010912	69416306	1.01	0.120031835070186	1.08	0.159408631830651	0.305562701393232	0.212771465328393	0.0062	0.0053	0.0899	0.0179	0.0397	0.0172	0.0178	0.0183	0.0012	0.0321	0.0393	0.1329	0.0037	0.0326	0.1276	0.0193	0.0209	0.0023	0.0016	0.0125	0.0139	0.133	0.0278	0.1335	0.0477	0.0012
14	rs7146225	69421378	1	0.141401729381863	1.08	0.159408631830651	0.285944021437508	0.177657036884668	0.007	0.0053	0.0892	0.0177	0.0395	0.0173	0.0176	0.0184	0.0012	0.0318	0.0388	0.1334	0.0036	0.0323	0.128	0.0189	0.0203	0.0024	0.0015	0.0124	0.0143	0.1336	0.0278	0.1339	0.0479	0.0011
14	rs7140693	69427898	1	0.141401729381863	1.08	0.159408631830651	0.317534974386708	0.152811369324304	0.0077	0.0054	0.0886	0.0174	0.0391	0.0174	0.0174	0.0186	0.0012	0.0308	0.0378	0.1338	0.0038	0.0324	0.1286	0.0186	0.0195	0.0025	0.0015	0.0124	0.015	0.1345	0.0279	0.1337	0.0486	0.0011
14	rs2024893	69432579	0.99	0.165458971998582	1.08	0.159408631830651	0.294122609223843	0.154910747788584	0.0076	0.0054	0.0885	0.0172	0.039	0.0175	0.0173	0.0186	0.0012	0.0303	0.0375	0.134	0.0037	0.0324	0.1288	0.0185	0.0193	0.0025	0.0015	0.0124	0.0152	0.135	0.028	0.1338	0.0489	0.0011
14	rs77069797	69435775	0.99	0.165458971998582	1.08	0.159408631830651	0.303550092535259	0.146950423744649	0.0076	0.0054	0.0885	0.0172	0.039	0.0175	0.0173	0.0187	0.0012	0.0303	0.0373	0.134	0.0036	0.0325	0.1289	0.0185	0.0192	0.0025	0.0016	0.0124	0.0152	0.1349	0.0281	0.1338	0.0491	0.0011
14	rs75174273	69437516	0.99	0.165458971998582	1.08	0.159408631830651	0.29615020843595	0.156443977835024	0.0075	0.0055	0.0884	0.0173	0.039	0.0175	0.0173	0.0187	0.0012	0.0302	0.0372	0.134	0.0035	0.0325	0.129	0.0184	0.0192	0.0025	0.0017	0.0124	0.0152	0.135	0.0282	0.1338	0.0493	0.0011
14	rs4899275	69437558	0.99	0.165458971998582	1.08	0.159408631830651	0.300227636031881	0.158175275208145	0.0075	0.0055	0.0884	0.0173	0.0389	0.0175	0.0173	0.0187	0.0012	0.0301	0.0372	0.134	0.0035	0.0326	0.129	0.0184	0.0192	0.0025	0.0017	0.0124	0.0152	0.135	0.0282	0.1338	0.0493	0.0011
14	rs730635	69441360	0.99	0.165458971998582	1.08	0.159408631830651	0.293978064471522	0.16136683400676	0.0075	0.0054	0.0884	0.0174	0.0389	0.0175	0.0173	0.0187	0.0011	0.0299	0.0372	0.1339	0.0035	0.0327	0.1291	0.0184	0.0191	0.0026	0.0016	0.0124	0.0153	0.1348	0.0283	0.1335	0.0496	0.0011
14	rs113533377	69442497	0.99	0.165458971998582	1.08	0.159408631830651	0.291766452039459	0.178862923126059	0.0075	0.0054	0.0884	0.0174	0.0389	0.0175	0.0173	0.0187	0.0011	0.0299	0.0372	0.134	0.0035	0.0327	0.1292	0.0184	0.0191	0.0026	0.0016	0.0124	0.0153	0.1348	0.0283	0.1335	0.0496	0.0011
14	rs3809393	69446113	0.99	0.165458971998582	1.08	0.159408631830651	0.288942856095741	0.178963540689277	0.0074	0.0054	0.0884	0.0174	0.0389	0.0175	0.0174	0.0187	0.0011	0.0298	0.0371	0.1341	0.0035	0.0327	0.1292	0.0184	0.0191	0.0026	0.0016	0.0125	0.0153	0.1348	0.0283	0.1334	0.0497	0.0011
14	rs12888839	69452057	0.99	0.165458971998582	1.08	0.159408631830651	0.290616102108611	0.174056350721269	0.0074	0.0055	0.0882	0.0174	0.0388	0.0175	0.0174	0.0189	0.0012	0.0297	0.037	0.1342	0.0036	0.0328	0.1293	0.0184	0.0191	0.0027	0.0016	0.0125	0.0153	0.1345	0.0284	0.133	0.05	0.0011
14	rs10220411	69452088	0.99	0.165458971998582	1.08	0.159408631830651	0.290520349073085	0.175553532120701	0.0074	0.0055	0.0882	0.0174	0.0388	0.0175	0.0174	0.0189	0.0012	0.0297	0.037	0.1342	0.0036	0.0328	0.1293	0.0184	0.0191	0.0027	0.0016	0.0125	0.0153	0.1345	0.0284	0.133	0.05	0.0011
14	rs173321	69467475	0.99	0.165458971998582	1.08	0.159408631830651	0.311344672828524	0.205452687075189	0.0071	0.0051	0.0883	0.0175	0.0384	0.0173	0.0181	0.0189	0.0012	0.0292	0.0366	0.135	0.0036	0.0326	0.1293	0.0184	0.0194	0.0025	0.0014	0.0126	0.0161	0.1341	0.0287	0.1323	0.051	0.001
14	rs80102188	69472730	0.99	0.165458971998582	1.08	0.159408631830651	0.315881293751149	0.206296871481922	0.0071	0.0051	0.0883	0.0174	0.0384	0.0172	0.0181	0.0188	0.0012	0.0292	0.0366	0.135	0.0036	0.0327	0.1292	0.0184	0.0194	0.0025	0.0014	0.0125	0.0162	0.1341	0.0287	0.1323	0.0511	0.001
14	rs72718228	69475527	0.99	0.165458971998582	1.08	0.159408631830651	0.320452434942407	0.187177849683327	0.0071	0.005	0.0881	0.0174	0.0383	0.0172	0.018	0.0188	0.0012	0.0293	0.0366	0.135	0.0036	0.0328	0.1292	0.0184	0.0195	0.0025	0.0013	0.0125	0.0163	0.1343	0.0289	0.1322	0.0512	0.001
14	rs242092	69476895	0.99	0.165458971998582	1.08	0.159408631830651	0.327399223635874	0.194377363497736	0.0071	0.005	0.0881	0.0173	0.0383	0.0172	0.018	0.0188	0.0012	0.0293	0.0365	0.135	0.0036	0.0328	0.1291	0.0184	0.0195	0.0026	0.0013	0.0124	0.0163	0.1343	0.029	0.1321	0.0512	0.001
14	rs1950712	69480564	0.99	0.165458971998582	1.08	0.159408631830651	0.351556980334832	0.16624526045563	0.0071	0.0051	0.088	0.0173	0.0382	0.0172	0.018	0.0189	0.0012	0.0292	0.0364	0.1348	0.0036	0.0327	0.129	0.0183	0.0196	0.0026	0.0012	0.0125	0.0164	0.1344	0.0291	0.1322	0.0514	0.001
14	rs72718241	69484845	0.99	0.165458971998582	1.08	0.159408631830651	0.364050098526093	0.174754481808434	0.0071	0.0052	0.0879	0.0173	0.0381	0.0172	0.0179	0.019	0.0011	0.0289	0.0363	0.135	0.0035	0.0326	0.129	0.0183	0.0197	0.0026	0.0012	0.0125	0.0166	0.1344	0.0292	0.132	0.0517	0.001
14	rs117643803	69490054	0.99	0.165458971998582	1.08	0.159408631830651	0.375342762860064	0.163799650787437	0.0071	0.0054	0.0877	0.0172	0.0378	0.0172	0.0179	0.019	0.0013	0.0286	0.0361	0.1353	0.0035	0.0327	0.129	0.0182	0.0198	0.0027	0.0012	0.0125	0.0167	0.1343	0.0292	0.1319	0.0522	0.001
14	rs79987930	69504680	0.99	0.165458971998582	1.08	0.159408631830651	0.383816914751553	0.15971987726673	0.0062	0.0057	0.0874	0.017	0.0375	0.0172	0.0178	0.0191	0.0013	0.0281	0.036	0.1362	0.0031	0.0328	0.1296	0.0181	0.0197	0.0028	0.0012	0.0126	0.0167	0.1342	0.0291	0.1317	0.0532	0.0011
14	rs12434390	69506574	0.99	0.165458971998582	1.08	0.159408631830651	0.381496253429383	0.164580858810211	0.0062	0.0057	0.0875	0.017	0.0375	0.0172	0.0178	0.0191	0.0013	0.0281	0.036	0.1363	0.0031	0.0328	0.1297	0.0181	0.0197	0.0028	0.0012	0.0126	0.0167	0.1342	0.0291	0.1316	0.0532	0.0011
14	rs112542913	69539440	0.99	0.165458971998582	1.08	0.159408631830651	0.412047030211519	0.173458725360656	0.0059	0.0059	0.0871	0.0169	0.0375	0.0172	0.0178	0.0195	0.0013	0.0273	0.0358	0.1364	0.0031	0.0327	0.1299	0.0181	0.0196	0.0028	0.0012	0.0129	0.0176	0.1337	0.0292	0.1315	0.0533	0.0012
14	rs72718283	69540198	0.99	0.165458971998582	1.08	0.159408631830651	0.412850345858203	0.176654286745598	0.0059	0.0059	0.0871	0.0169	0.0375	0.0172	0.0178	0.0195	0.0013	0.0273	0.0358	0.1364	0.0031	0.0327	0.13	0.0181	0.0196	0.0028	0.0012	0.0129	0.0176	0.1337	0.0292	0.1315	0.0533	0.0012
14	rs1629783	69568156	0.99	0.165458971998582	1.08	0.159408631830651	0.422086549747106	0.253750074403435	0.0058	0.0059	0.0872	0.0169	0.0374	0.0172	0.0179	0.0197	0.0013	0.0274	0.0355	0.1366	0.0032	0.0325	0.1301	0.0181	0.0196	0.0028	0.0012	0.0128	0.0179	0.1337	0.0292	0.1316	0.0531	0.0012
14	rs9323522	69568742	0.99	0.165458971998582	1.08	0.159408631830651	0.415207409729232	0.254880141437348	0.0058	0.0059	0.0871	0.0169	0.0374	0.0172	0.0178	0.0197	0.0013	0.0274	0.0355	0.1365	0.0032	0.0326	0.1301	0.0181	0.0195	0.0029	0.0015	0.0128	0.0178	0.1336	0.0292	0.1315	0.053	0.0013
14	rs1710991	69575061	0.99	0.165458971998582	1.06	0.212122118160079	0.412735538603518	0.24532540769413	0.0058	0.0059	0.0871	0.0169	0.0376	0.0172	0.0178	0.0197	0.0013	0.0274	0.0354	0.1365	0.0032	0.0326	0.13	0.0181	0.0196	0.0029	0.0015	0.0128	0.0178	0.1336	0.0292	0.1314	0.0531	0.0013
14	rs77104252	69576775	0.99	0.165458971998582	1.06	0.212122118160079	0.41187499289618	0.246667283478896	0.0058	0.0059	0.0871	0.0169	0.0376	0.0172	0.0178	0.0197	0.0013	0.0274	0.0354	0.1364	0.0032	0.0326	0.13	0.0181	0.0196	0.0029	0.0015	0.0128	0.0178	0.1336	0.0292	0.1314	0.0531	0.0013
14	rs10083451	69579619	0.99	0.165458971998582	1.06	0.212122118160079	0.411416402334102	0.241424953590957	0.0058	0.0059	0.0871	0.0169	0.0377	0.0172	0.0178	0.0197	0.0013	0.0274	0.0354	0.1364	0.0032	0.0327	0.1299	0.0182	0.0196	0.0029	0.0015	0.0128	0.0179	0.1336	0.0292	0.1314	0.0531	0.0013
14	rs61981650	69588313	0.99	0.165458971998582	1.06	0.212122118160079	0.413022586658407	0.216301608967598	0.0058	0.0059	0.0871	0.0169	0.0377	0.0172	0.0178	0.0197	0.0013	0.0274	0.0354	0.1364	0.0032	0.0327	0.1298	0.0182	0.0196	0.0029	0.0015	0.0128	0.0179	0.1336	0.0291	0.1314	0.0532	0.0013
14	rs11627476	69596615	0.99	0.165458971998582	1.06	0.212122118160079	0.416590262906994	0.206930766070822	0.0058	0.0059	0.0871	0.0169	0.0377	0.0172	0.0178	0.0198	0.0013	0.0274	0.0354	0.1364	0.0032	0.0327	0.1296	0.0182	0.0196	0.0029	0.0015	0.0128	0.018	0.1336	0.0291	0.1313	0.0532	0.0013
14	rs12432645	69599483	0.99	0.165458971998582	1.06	0.212122118160079	0.411531026025526	0.214587631989389	0.0058	0.0059	0.0871	0.0169	0.0377	0.0173	0.0178	0.0198	0.0013	0.0274	0.0354	0.1364	0.0032	0.0327	0.1296	0.0182	0.0196	0.0029	0.0015	0.0128	0.018	0.1336	0.0291	0.1313	0.0532	0.0013
14	rs112610997	69601540	0.99	0.165458971998582	1.06	0.212122118160079	0.413539524442092	0.18912286330841	0.0058	0.0059	0.0871	0.0169	0.0377	0.0173	0.0178	0.0198	0.0013	0.0274	0.0354	0.1364	0.0032	0.0327	0.1296	0.0182	0.0196	0.0029	0.0015	0.0128	0.018	0.1336	0.0291	0.1313	0.0532	0.0013
14	rs35008190	69613765	0.99	0.165458971998582	1.06	0.212122118160079	0.424993734510956	0.1696904163356	0.0058	0.0059	0.0871	0.0169	0.0377	0.0173	0.0178	0.0198	0.0013	0.0273	0.0355	0.1363	0.0031	0.0328	0.1294	0.0182	0.0196	0.0029	0.0015	0.0128	0.0181	0.1336	0.0291	0.1313	0.0533	0.0013
14	rs6420897	69635686	0.99	0.165458971998582	1.06	0.212122118160079	0.445441985260087	0.144330712889343	0.0058	0.0059	0.087	0.0169	0.0377	0.0173	0.0178	0.0199	0.0013	0.0273	0.0355	0.1362	0.0031	0.0328	0.129	0.0182	0.0195	0.0029	0.0014	0.0129	0.0182	0.1335	0.0291	0.1313	0.0536	0.0013
14	rs118014825	69676591	0.99	0.165458971998582	1.06	0.212122118160079	0.490497207325209	0.150343530873822	0.0057	0.006	0.087	0.0168	0.0376	0.0176	0.0179	0.0204	0.0013	0.0271	0.0354	0.1358	0.0029	0.0327	0.1289	0.0184	0.0195	0.003	0.0014	0.0129	0.0186	0.1332	0.0292	0.131	0.054	0.0013
14	rs8004546	69682787	0.99	0.165458971998582	1.06	0.212122118160079	0.490997154362553	0.155197818379326	0.0057	0.006	0.0869	0.0168	0.0376	0.0176	0.0179	0.0204	0.0013	0.0271	0.0354	0.1358	0.0029	0.0327	0.1289	0.0184	0.0195	0.003	0.0014	0.0129	0.0186	0.1332	0.0292	0.1309	0.054	0.0013
14	rs79527901	69689347	0.99	0.165458971998582	1.06	0.212122118160079	0.492435870366928	0.148643491774968	0.0057	0.006	0.0869	0.0168	0.0376	0.0176	0.0179	0.0204	0.0013	0.0271	0.0354	0.1357	0.0029	0.0327	0.1289	0.0184	0.0195	0.003	0.0014	0.0129	0.0186	0.1332	0.0292	0.1309	0.054	0.0013
14	rs35010854	69697289	0.99	0.165458971998582	1.06	0.212122118160079	0.49500556980464	0.148549249188577	0.0057	0.006	0.0869	0.0168	0.0376	0.0176	0.0179	0.0204	0.0013	0.027	0.0354	0.1357	0.0029	0.0327	0.1289	0.0184	0.0195	0.003	0.0014	0.0129	0.0186	0.1332	0.0292	0.1309	0.0541	0.0013
14	rs4243633	69701863	0.99	0.165458971998582	1.04	0.276253925711104	0.498525806551073	0.149209398880915	0.0056	0.006	0.0869	0.0168	0.0376	0.0177	0.0179	0.0204	0.0013	0.027	0.0354	0.1357	0.0029	0.0327	0.1289	0.0184	0.0195	0.003	0.0014	0.0129	0.0187	0.1332	0.0292	0.1308	0.0541	0.0013
14	rs45557240	69704434	0.99	0.165458971998582	1.04	0.276253925711104	0.509158389762372	0.153287601628678	0.0056	0.006	0.0869	0.0168	0.0376	0.0177	0.0179	0.0205	0.0013	0.027	0.0354	0.1357	0.0029	0.0327	0.129	0.0184	0.0195	0.003	0.0014	0.013	0.0187	0.1332	0.0292	0.1308	0.0541	0.0012
14	rs8007859	69704553	0.99	0.165458971998582	1.04	0.276253925711104	0.509921975111155	0.155102107123548	0.0056	0.006	0.0869	0.0168	0.0376	0.0177	0.0179	0.0205	0.0013	0.027	0.0354	0.1357	0.0029	0.0327	0.129	0.0184	0.0195	0.003	0.0014	0.013	0.0187	0.1332	0.0292	0.1308	0.0541	0.0012
14	rs118036572	69715870	0.99	0.165458971998582	1.05	0.24269399207398	0.546490292749373	0.143399242274283	0.0055	0.006	0.0868	0.0167	0.0376	0.0179	0.018	0.0207	0.0013	0.0267	0.0353	0.1352	0.0029	0.0327	0.1291	0.0185	0.0193	0.0031	0.0014	0.0132	0.0189	0.1331	0.0291	0.1305	0.0546	0.0013
14	rs73290538	69716872	0.99	0.165458971998582	1.05	0.24269399207398	0.547279968880806	0.136392152344179	0.0055	0.006	0.0867	0.0167	0.0376	0.0179	0.018	0.0208	0.0013	0.0267	0.0353	0.1351	0.0029	0.0327	0.1291	0.0185	0.0192	0.0031	0.0014	0.0132	0.019	0.1331	0.0291	0.1305	0.0547	0.0013
14	rs79315608	69717010	0.99	0.165458971998582	1.05	0.24269399207398	0.548004310785314	0.13611819557859	0.0055	0.006	0.0867	0.0167	0.0376	0.0179	0.018	0.0208	0.0013	0.0267	0.0353	0.1351	0.0029	0.0327	0.1291	0.0185	0.0192	0.0031	0.0014	0.0132	0.019	0.1331	0.0291	0.1305	0.0547	0.0013
14	rs59735892	69722260	0.99	0.165458971998582	1.05	0.24269399207398	0.569138876579898	0.122594449126753	0.0054	0.0061	0.0864	0.0166	0.0373	0.0183	0.0181	0.0213	0.0014	0.0265	0.035	0.1341	0.0028	0.033	0.1291	0.0188	0.0187	0.0034	0.0014	0.0137	0.0194	0.1329	0.0291	0.1298	0.0553	0.0014
14	rs72720287	69724619	0.99	0.165458971998582	1.05	0.24269399207398	0.556797940688914	0.111805161728862	0.0054	0.0061	0.0864	0.0165	0.0375	0.0186	0.0183	0.0215	0.0015	0.0264	0.0348	0.1336	0.0027	0.0333	0.1286	0.0187	0.0186	0.0034	0.0013	0.0139	0.0196	0.1326	0.0292	0.1296	0.0557	0.0014
14	rs72625666	69729432	0.99	0.165458971998582	1.05	0.24269399207398	0.550312037494877	0.109945540879204	0.0054	0.0061	0.0865	0.0165	0.0375	0.0186	0.0183	0.0215	0.0015	0.0264	0.0347	0.1338	0.0027	0.0334	0.1286	0.0187	0.0186	0.0034	0.0013	0.0139	0.0196	0.1325	0.0292	0.1296	0.0557	0.0014
14	rs1890939	69734498	0.99	0.165458971998582	1.05	0.24269399207398	0.546490292749373	0.114018222871647	0.0054	0.0061	0.0865	0.0165	0.0374	0.0186	0.0183	0.0215	0.0015	0.0264	0.0346	0.1338	0.0027	0.0334	0.1287	0.0187	0.0186	0.0034	0.0013	0.0139	0.0196	0.1325	0.0292	0.1296	0.0557	0.0014
14	rs61980291	69737445	0.99	0.165458971998582	1.05	0.24269399207398	0.542222229111145	0.110029809857906	0.0054	0.0061	0.0865	0.0165	0.0373	0.0187	0.0183	0.0215	0.0015	0.0264	0.0346	0.1339	0.0027	0.0334	0.1287	0.0187	0.0186	0.0034	0.0014	0.0139	0.0196	0.1324	0.0291	0.1296	0.0557	0.0015
14	rs72720298	69740192	0.99	0.165458971998582	1.05	0.24269399207398	0.54117405207257	0.106262326084331	0.0054	0.0061	0.0865	0.0165	0.0373	0.0187	0.0183	0.0215	0.0015	0.0264	0.0345	0.1338	0.0027	0.0334	0.1286	0.0188	0.0186	0.0035	0.0014	0.0139	0.0196	0.1323	0.0292	0.1295	0.0557	0.0016
14	rs77656392	69740565	0.99	0.165458971998582	1.05	0.24269399207398	0.541829050447349	0.106096057113032	0.0054	0.0061	0.0865	0.0165	0.0372	0.0187	0.0183	0.0215	0.0015	0.0264	0.0345	0.1338	0.0027	0.0334	0.1286	0.0188	0.0186	0.0035	0.0014	0.0139	0.0196	0.1323	0.0292	0.1295	0.0557	0.0016
14	rs8005369	69746615	0.99	0.165458971998582	1.05	0.24269399207398	0.519448703318403	0.104108688783079	0.0054	0.0061	0.0864	0.0166	0.0371	0.0188	0.0186	0.0217	0.0015	0.0267	0.0346	0.1336	0.0027	0.0336	0.1282	0.0192	0.0184	0.0036	0.0014	0.0141	0.0199	0.1311	0.0294	0.129	0.0556	0.0017
14	rs1890940	69748886	0.99	0.165458971998582	1.05	0.24269399207398	0.489810181402218	0.106845058101914	0.0054	0.0062	0.0865	0.0167	0.0371	0.0189	0.0187	0.0219	0.0015	0.0267	0.0346	0.1334	0.0027	0.0337	0.1281	0.0194	0.0183	0.0036	0.0014	0.0143	0.02	0.1305	0.0294	0.1287	0.0555	0.0018
14	rs4902712	69754773	0.99	0.165458971998582	1.06	0.212122118160079	0.473768486800794	0.127637644228946	0.0053	0.0062	0.0865	0.0169	0.0371	0.0193	0.0187	0.0223	0.0015	0.0268	0.0346	0.1333	0.0026	0.034	0.1275	0.0198	0.0185	0.0036	0.0014	0.0145	0.0202	0.1296	0.0295	0.1284	0.0553	0.0018
14	rs118036475	69763713	0.99	0.165458971998582	1.06	0.212122118160079	0.478881081143062	0.14638762377519	0.0052	0.0062	0.0861	0.017	0.0369	0.0195	0.0187	0.0225	0.0016	0.027	0.0353	0.1331	0.0025	0.0342	0.1272	0.0201	0.0186	0.0035	0.0014	0.0146	0.0203	0.1289	0.0295	0.1282	0.055	0.0018
14	rs10498529	69770690	0.98	0.192372589028169	1.06	0.212122118160079	0.464840013484926	0.130052872449655	0.0052	0.0062	0.0858	0.0171	0.0368	0.0198	0.0187	0.0226	0.0016	0.0271	0.0358	0.1332	0.0025	0.0345	0.1269	0.0204	0.0187	0.0035	0.0014	0.0147	0.0205	0.1282	0.0296	0.1279	0.0548	0.0018
14	rs8017671	69771213	0.98	0.192372589028169	1.06	0.212122118160079	0.461194790485069	0.129963120222746	0.0052	0.0062	0.0858	0.0171	0.0368	0.0198	0.0187	0.0226	0.0016	0.0271	0.0359	0.1332	0.0025	0.0345	0.1269	0.0204	0.0187	0.0035	0.0014	0.0147	0.0204	0.1282	0.0296	0.1278	0.0548	0.0018
14	rs12435330	69773923	0.98	0.192372589028169	1.06	0.212122118160079	0.474321576424388	0.135935670048262	0.0052	0.0062	0.0857	0.0171	0.0368	0.0198	0.0188	0.0226	0.0016	0.0271	0.036	0.1332	0.0025	0.0345	0.1268	0.0204	0.0187	0.0036	0.0014	0.0148	0.0205	0.128	0.0296	0.1277	0.0548	0.0018
14	rs74414878	69782371	0.98	0.192372589028169	1.06	0.212122118160079	0.495193849539101	0.150343530873822	0.0052	0.0062	0.0856	0.0171	0.0368	0.0198	0.0188	0.0226	0.0016	0.027	0.0361	0.1331	0.0025	0.0346	0.1267	0.0204	0.0187	0.0036	0.0014	0.0148	0.0205	0.1279	0.0296	0.1275	0.0548	0.0018
14	rs55926514	69784488	0.98	0.192372589028169	1.05	0.24269399207398	0.502500407133907	0.15300179864157	0.0052	0.0062	0.0855	0.0171	0.0368	0.0199	0.0188	0.0226	0.0016	0.027	0.0363	0.133	0.0025	0.0347	0.1265	0.0204	0.0187	0.0037	0.0014	0.0149	0.0206	0.1279	0.0296	0.1273	0.0548	0.0018
14	rs1026385	69786063	0.98	0.192372589028169	1.04	0.276253925711104	0.510303973136994	0.15894691087472	0.0051	0.0062	0.0855	0.0172	0.0368	0.0199	0.0189	0.0227	0.0016	0.027	0.0363	0.1329	0.0025	0.0347	0.1264	0.0204	0.0187	0.0037	0.0014	0.0149	0.0206	0.1278	0.0295	0.1273	0.0548	0.0018
14	rs7147076	69787589	0.99	0.165458971998582	1.05	0.24269399207398	0.544978249781555	0.200830392877578	0.0051	0.0062	0.0854	0.0172	0.0368	0.0199	0.0189	0.0227	0.0016	0.027	0.0363	0.1329	0.0025	0.0347	0.1264	0.0204	0.0186	0.0037	0.0014	0.015	0.0207	0.1276	0.0296	0.1272	0.0548	0.0018
14	rs1947466	69790670	0.99	0.165458971998582	1.05	0.24269399207398	0.499848988391654	0.190149301540982	0.0051	0.0063	0.0853	0.0173	0.037	0.0201	0.019	0.0227	0.0016	0.0271	0.0364	0.1327	0.0025	0.0348	0.1262	0.0204	0.0186	0.0037	0.0014	0.0152	0.021	0.1274	0.0295	0.1271	0.0545	0.0018
14	rs11621539	69792238	1	0.141401729381863	1.05	0.24269399207398	0.247302682397837	0.191898573815898	0.0052	0.0068	0.0849	0.0181	0.0369	0.0215	0.0196	0.0239	0.0018	0.0275	0.0372	0.1326	0.0029	0.0353	0.1235	0.021	0.0191	0.0037	0.0016	0.016	0.0229	0.1254	0.0287	0.1254	0.0516	0.0019
14	rs12100668	69793475	0.99	0.165458971998582	1.05	0.24269399207398	0.106506677766995	0.293977715466915	0.0053	0.0073	0.0846	0.0191	0.0369	0.0232	0.0203	0.0244	0.0019	0.0281	0.0382	0.1334	0.0034	0.0362	0.1205	0.0217	0.0197	0.0037	0.0017	0.017	0.0238	0.1239	0.0274	0.1231	0.0478	0.0021
14	rs1147465	69793624	0.99	0.165458971998582	1.05	0.24269399207398	0.0985043873489168	0.28691292025268	0.0053	0.0073	0.0845	0.0191	0.0371	0.0231	0.0202	0.0243	0.0019	0.0282	0.0382	0.1338	0.0034	0.0361	0.1207	0.0215	0.0196	0.0035	0.0017	0.017	0.0237	0.1242	0.0272	0.1231	0.0479	0.0021
14	rs12879377	69795199	0.99	0.165458971998582	1.04	0.276253925711104	0.099554009726929	0.2803665557511	0.0053	0.0073	0.0845	0.0192	0.0372	0.0232	0.0202	0.0243	0.0019	0.0282	0.0382	0.1338	0.0034	0.0361	0.1207	0.0214	0.0195	0.0034	0.0017	0.017	0.0237	0.1243	0.0272	0.123	0.0479	0.0021
14	rs113431634	69797619	0.99	0.165458971998582	1.04	0.276253925711104	0.100895265438441	0.285154906800068	0.0053	0.0073	0.0844	0.0192	0.0372	0.0232	0.0201	0.0244	0.0019	0.0283	0.0381	0.134	0.0034	0.0361	0.1208	0.0214	0.0195	0.0033	0.0017	0.0171	0.0237	0.1243	0.0271	0.1229	0.0479	0.0021
14	rs1275678	69801864	0.99	0.165458971998582	1.04	0.276253925711104	0.0964763758873686	0.257258421026637	0.0053	0.0074	0.0844	0.0194	0.0373	0.0232	0.02	0.0245	0.0019	0.0285	0.0381	0.1343	0.0034	0.0361	0.1208	0.0214	0.0195	0.0031	0.0017	0.0171	0.0236	0.1243	0.027	0.1226	0.0479	0.0021
14	rs79669206	69801988	0.99	0.165458971998582	1.04	0.276253925711104	0.0943009078124208	0.257371845568379	0.0053	0.0074	0.0844	0.0194	0.0373	0.0232	0.02	0.0245	0.0019	0.0285	0.0381	0.1342	0.0033	0.0361	0.1209	0.0214	0.0195	0.0031	0.0017	0.0171	0.0237	0.1244	0.0271	0.1226	0.0479	0.0021
14	rs76314768	69804403	0.99	0.165458971998582	1.04	0.276253925711104	0.0844895111967376	0.245772440896735	0.0054	0.0074	0.0843	0.0194	0.0373	0.0231	0.0199	0.0245	0.002	0.029	0.0381	0.1343	0.0034	0.0361	0.121	0.0213	0.0194	0.0031	0.0017	0.0172	0.0237	0.1239	0.0271	0.1225	0.0478	0.0021
14	rs1275682	69806025	0.99	0.165458971998582	1.04	0.276253925711104	0.0829242579871079	0.252396086480084	0.0054	0.0075	0.0844	0.0194	0.0374	0.0232	0.0199	0.0246	0.002	0.0293	0.0381	0.1344	0.0034	0.0361	0.1211	0.0213	0.0193	0.003	0.0016	0.0173	0.0238	0.1235	0.0271	0.1225	0.0478	0.0021
14	rs11627504	69809699	0.99	0.165458971998582	1.04	0.276253925711104	0.0798496892299289	0.231378080331614	0.0054	0.0075	0.0841	0.0193	0.0376	0.0232	0.0199	0.0246	0.002	0.0294	0.038	0.1341	0.0033	0.0364	0.1207	0.0213	0.0192	0.003	0.0016	0.0173	0.0237	0.1236	0.0272	0.1225	0.048	0.0021
14	rs1275691	69816344	0.99	0.165458971998582	1.04	0.276253925711104	0.0731601783221361	0.218235188306108	0.0055	0.0075	0.0841	0.0192	0.0376	0.0231	0.0198	0.0247	0.0019	0.0296	0.0381	0.1342	0.0033	0.0366	0.1203	0.0213	0.0192	0.0029	0.0016	0.0173	0.0237	0.124	0.0271	0.1225	0.048	0.0021
14	rs117506635	69821539	1	0.141401729381863	1.04	0.276253925711104	0.0508216010727454	0.201877822249935	0.0052	0.0075	0.0843	0.019	0.0383	0.0229	0.0195	0.0253	0.0019	0.0306	0.0378	0.135	0.0032	0.0366	0.1202	0.0211	0.0193	0.0025	0.0016	0.0172	0.0228	0.1245	0.0271	0.1221	0.0475	0.0018
14	rs111866067	69822161	1	0.141401729381863	1.04	0.276253925711104	0.0504905111077356	0.188917802593623	0.0052	0.0075	0.0843	0.019	0.0383	0.0229	0.0195	0.0254	0.0019	0.0307	0.0378	0.135	0.0032	0.0366	0.1202	0.0211	0.0193	0.0025	0.0016	0.0172	0.0228	0.1246	0.0271	0.1221	0.0475	0.0018
14	rs57675317	69822522	1	0.141401729381863	1.04	0.276253925711104	0.0510043219074577	0.180071620677622	0.0052	0.0075	0.0843	0.019	0.0384	0.0229	0.0195	0.0254	0.0019	0.0307	0.0378	0.1349	0.0032	0.0366	0.1202	0.0211	0.0193	0.0025	0.0016	0.0172	0.0228	0.1246	0.0271	0.1221	0.0475	0.0018
14	rs12880219	69825763	1	0.141401729381863	1.04	0.276253925711104	0.052261932464049	0.179366206051201	0.0052	0.0075	0.0842	0.019	0.0383	0.0229	0.0195	0.0254	0.0019	0.0307	0.0378	0.1351	0.0032	0.0366	0.1202	0.0211	0.0193	0.0024	0.0016	0.0172	0.0228	0.1246	0.0271	0.1221	0.0475	0.0018
14	rs75493960	69832812	1	0.141401729381863	1.04	0.276253925711104	0.0522450287872228	0.17976918329865	0.0052	0.0075	0.0842	0.019	0.0383	0.0229	0.0195	0.0254	0.0019	0.0307	0.0378	0.1351	0.0032	0.0366	0.1202	0.021	0.0193	0.0025	0.0016	0.0172	0.0228	0.1246	0.0271	0.1221	0.0475	0.0018
14	rs8016334	69841408	1	0.141401729381863	1.03	0.312927433563081	0.0536949739143497	0.177456329898865	0.0052	0.0076	0.0841	0.019	0.0382	0.0229	0.0195	0.0254	0.0019	0.0307	0.0378	0.1353	0.0032	0.0366	0.1203	0.021	0.0193	0.0025	0.0016	0.0172	0.0227	0.1246	0.0271	0.1221	0.0475	0.0018
14	rs76442470	69848927	1	0.141401729381863	1.03	0.312927433563081	0.0547170913841881	0.177456329898865	0.0052	0.0076	0.0841	0.019	0.0382	0.0229	0.0195	0.0254	0.0019	0.0307	0.0378	0.1353	0.0033	0.0366	0.1203	0.0211	0.0193	0.0025	0.0016	0.0172	0.0227	0.1246	0.0271	0.1222	0.0475	0.0018
14	rs111724638	69862691	1	0.141401729381863	1.03	0.312927433563081	0.0548392157996892	0.179265510456408	0.0052	0.0076	0.084	0.019	0.0382	0.0228	0.0195	0.0254	0.0019	0.0307	0.0378	0.1354	0.0033	0.0366	0.1203	0.0211	0.0193	0.0025	0.0016	0.0172	0.0227	0.1246	0.0271	0.1222	0.0475	0.0018
14	rs78317172	69867753	1	0.141401729381863	1.03	0.312927433563081	0.0570328123265688	0.180273342860858	0.0052	0.0076	0.084	0.019	0.0382	0.0228	0.0195	0.0254	0.0019	0.0307	0.0378	0.1354	0.0033	0.0366	0.1204	0.0211	0.0193	0.0025	0.0016	0.0172	0.0227	0.1246	0.0271	0.1222	0.0475	0.0018
14	rs61982388	69869446	1	0.141401729381863	1.02	0.35283343175317	0.0570328123265688	0.180172472046848	0.0052	0.0076	0.084	0.019	0.0382	0.0228	0.0195	0.0254	0.0019	0.0306	0.0378	0.1354	0.0033	0.0366	0.1204	0.0211	0.0193	0.0025	0.0016	0.0172	0.0227	0.1246	0.0271	0.1222	0.0475	0.0018
14	rs35657710	69872577	1	0.141401729381863	1.02	0.35283343175317	0.0581693446029205	0.181788734373627	0.0051	0.0075	0.084	0.019	0.0382	0.0228	0.0194	0.0254	0.0019	0.0306	0.0378	0.1354	0.0033	0.0366	0.1204	0.0211	0.0193	0.0025	0.0016	0.0172	0.0227	0.1246	0.0271	0.1222	0.0475	0.0018
14	rs10138313	69882392	1	0.141401729381863	1.02	0.35283343175317	0.0620092276370414	0.186360950243274	0.0051	0.0075	0.0841	0.0189	0.0382	0.0228	0.0194	0.0255	0.0019	0.0305	0.0378	0.1355	0.0033	0.0366	0.1204	0.0212	0.0193	0.0024	0.0015	0.0173	0.0227	0.1246	0.027	0.1223	0.0475	0.0017
14	rs11623915	69919027	1	0.141401729381863	1.02	0.35283343175317	0.0616688618011779	0.186769247482587	0.0051	0.0075	0.0841	0.0189	0.0382	0.0228	0.0194	0.0255	0.0019	0.0305	0.0378	0.1355	0.0033	0.0366	0.1204	0.0212	0.0193	0.0024	0.0015	0.0173	0.0227	0.1246	0.0271	0.1222	0.0475	0.0017
14	rs11158808	69933892	1	0.141401729381863	1.02	0.35283343175317	0.0611230933567865	0.188303075145859	0.0051	0.0075	0.0842	0.019	0.0382	0.0228	0.0193	0.0255	0.0019	0.0305	0.0377	0.1356	0.0033	0.0366	0.1205	0.0212	0.0193	0.0025	0.0015	0.0172	0.0226	0.1246	0.027	0.1222	0.0475	0.0017
14	rs61982406	69934857	1	0.141401729381863	1.02	0.35283343175317	0.0604127935561747	0.18840548232245	0.0051	0.0075	0.0842	0.019	0.0382	0.0228	0.0193	0.0255	0.0019	0.0305	0.0377	0.1356	0.0033	0.0366	0.1205	0.0212	0.0193	0.0025	0.0015	0.0172	0.0226	0.1246	0.027	0.1222	0.0475	0.0017
14	rs11625751	69938271	1	0.141401729381863	1.02	0.35283343175317	0.0588437924873185	0.188815300640284	0.0051	0.0076	0.0842	0.0189	0.0381	0.0228	0.0193	0.0255	0.0019	0.0305	0.0377	0.1357	0.0033	0.0366	0.1205	0.0212	0.0194	0.0025	0.0016	0.0172	0.0225	0.1246	0.027	0.1222	0.0475	0.0017
14	rs36070728	69942697	1	0.141401729381863	1.02	0.35283343175317	0.0569790633164049	0.187586756472022	0.0051	0.0076	0.0841	0.0189	0.0381	0.0228	0.0193	0.0255	0.0019	0.0306	0.0376	0.1357	0.0033	0.0366	0.1205	0.0212	0.0194	0.0025	0.0016	0.0172	0.0225	0.1247	0.027	0.1223	0.0474	0.0017
14	rs117621534	69943034	1	0.141401729381863	1.02	0.35283343175317	0.0568716664587141	0.187382265027498	0.0051	0.0076	0.0841	0.0189	0.0381	0.0228	0.0193	0.0255	0.0019	0.0306	0.0376	0.1357	0.0033	0.0366	0.1205	0.0212	0.0194	0.0025	0.0016	0.0172	0.0225	0.1247	0.027	0.1223	0.0474	0.0017
14	rs17836240	69953961	1	0.141401729381863	1.02	0.35283343175317	0.0559288434412459	0.183511439987913	0.005	0.0077	0.084	0.0188	0.0381	0.0227	0.0193	0.0255	0.0018	0.0306	0.0376	0.1357	0.0034	0.0366	0.1206	0.0212	0.0195	0.0025	0.0016	0.0173	0.0225	0.1247	0.027	0.1224	0.0473	0.0018
14	rs1275723	69957542	1	0.141401729381863	1.02	0.35283343175317	0.0499473940299033	0.269022860928365	0.0053	0.0079	0.0839	0.0188	0.0378	0.0229	0.0194	0.0257	0.0018	0.0301	0.037	0.1365	0.0032	0.0363	0.1209	0.0218	0.0203	0.0026	0.0016	0.0174	0.022	0.1247	0.0268	0.1218	0.0469	0.0016
14	rs77173121	69959449	1	0.141401729381863	1.02	0.35283343175317	0.0433913588179891	0.304313344114709	0.0053	0.0079	0.0846	0.019	0.0376	0.023	0.0195	0.0258	0.0018	0.03	0.0367	0.1367	0.0031	0.0361	0.1212	0.022	0.0206	0.0026	0.0015	0.0176	0.0218	0.1244	0.0267	0.1215	0.0465	0.0016
14	rs17107024	69961658	1	0.141401729381863	1.02	0.35283343175317	0.0420640450245757	0.3270072889463	0.0054	0.0079	0.0848	0.019	0.0376	0.023	0.0195	0.0258	0.0018	0.03	0.0366	0.1368	0.0031	0.036	0.1212	0.022	0.0207	0.0026	0.0015	0.0177	0.0217	0.1244	0.0267	0.1215	0.0463	0.0016
14	rs77430583	69964626	1	0.141401729381863	1.02	0.35283343175317	0.0419619895660409	0.331040118445751	0.0054	0.0079	0.0849	0.019	0.0376	0.023	0.0195	0.0258	0.0018	0.03	0.0366	0.1368	0.0031	0.036	0.1213	0.0221	0.0207	0.0027	0.0015	0.0177	0.0217	0.1243	0.0266	0.1214	0.0463	0.0016
14	rs17764274	69970002	1	0.141401729381863	1.03	0.312927433563081	0.0388542431017539	0.330917699332554	0.0053	0.0079	0.0853	0.0189	0.0375	0.023	0.0194	0.026	0.0018	0.0299	0.0365	0.1368	0.0031	0.036	0.1214	0.0222	0.0207	0.0027	0.0015	0.0176	0.0215	0.1244	0.0266	0.1213	0.046	0.0016
14	rs8012292	69981608	1	0.141401729381863	1.02	0.35283343175317	0.0381812817633863	0.342482411609267	0.0053	0.0079	0.0856	0.0189	0.0375	0.023	0.0194	0.026	0.0018	0.0298	0.0365	0.1369	0.0031	0.036	0.1215	0.0223	0.0208	0.0028	0.0015	0.0176	0.0214	0.1244	0.0266	0.1213	0.0458	0.0016
14	rs75010449	69983701	1	0.141401729381863	0.94	0.800578923638966	0.0324837406925866	0.355535071148623	0.0053	0.0079	0.0857	0.0187	0.0375	0.023	0.0195	0.0261	0.0018	0.0298	0.0365	0.1369	0.0031	0.0359	0.1217	0.0224	0.0209	0.0028	0.0015	0.0177	0.0213	0.1244	0.0266	0.1212	0.0455	0.0017
14	rs4902725	69983990	1	0.141401729381863	0.94	0.800578923638966	0.0327774661620664	0.357285961179865	0.0053	0.0079	0.0857	0.0187	0.0376	0.023	0.0195	0.0262	0.0018	0.0298	0.0365	0.1369	0.0031	0.0359	0.1217	0.0224	0.0208	0.0028	0.0014	0.0176	0.0213	0.1244	0.0266	0.1212	0.0455	0.0017
14	rs112651455	69988702	1	0.141401729381863	0.94	0.800578923638966	0.0302928348449134	0.355285144548908	0.0053	0.0079	0.0858	0.0187	0.0375	0.023	0.0195	0.0262	0.0018	0.0298	0.0365	0.137	0.0031	0.0359	0.1217	0.0223	0.0208	0.0028	0.0014	0.0176	0.0213	0.1246	0.0266	0.1211	0.0453	0.0017
14	rs76627225	69995561	1	0.141401729381863	0.94	0.800578923638966	0.0318897826311783	0.386267000916768	0.0053	0.0079	0.0857	0.0187	0.0373	0.0231	0.0195	0.0263	0.0018	0.0298	0.0364	0.1369	0.0031	0.036	0.1215	0.0223	0.0208	0.0028	0.0014	0.0177	0.0213	0.1248	0.0266	0.1211	0.0452	0.0017
14	rs11623783	70003265	1	0.141401729381863	0.94	0.800578923638966	0.0323132544560394	0.390110222609675	0.0053	0.0079	0.0857	0.0188	0.0372	0.0232	0.0196	0.0265	0.0018	0.0297	0.0363	0.1368	0.0032	0.0361	0.1211	0.0223	0.0207	0.0029	0.0014	0.0178	0.0213	0.125	0.0266	0.121	0.0451	0.0017
14	rs56277435	70004783	1	0.141401729381863	0.94	0.800578923638966	0.0323862430660248	0.391136863018232	0.0053	0.0079	0.0857	0.0188	0.0372	0.0232	0.0196	0.0265	0.0018	0.0297	0.0363	0.1367	0.0032	0.0361	0.121	0.0223	0.0207	0.0029	0.0014	0.0178	0.0213	0.125	0.0266	0.121	0.0451	0.0017
14	rs7142221	70031365	1	0.141401729381863	0.94	0.800578923638966	0.0339961328231229	0.405069021324154	0.0053	0.0079	0.0857	0.0188	0.0372	0.0233	0.0196	0.0267	0.0019	0.0295	0.0362	0.1366	0.0034	0.0362	0.1205	0.0223	0.0207	0.0029	0.0015	0.0178	0.0212	0.125	0.0267	0.1211	0.045	0.0018
14	rs117432973	70034276	1	0.141401729381863	0.94	0.800578923638966	0.0341096127155011	0.414170130760809	0.0053	0.0079	0.0857	0.0188	0.0372	0.0233	0.0197	0.0267	0.0019	0.0295	0.0362	0.1366	0.0034	0.0362	0.1204	0.0223	0.0207	0.0029	0.0015	0.0178	0.0212	0.125	0.0267	0.1212	0.045	0.0018
14	rs73279681	70035152	1	0.141401729381863	0.94	0.800578923638966	0.0339961328231229	0.413518225962656	0.0053	0.0079	0.0857	0.0188	0.0372	0.0233	0.0197	0.0267	0.0019	0.0296	0.0362	0.1366	0.0034	0.0362	0.1204	0.0223	0.0207	0.0029	0.0015	0.0178	0.0212	0.125	0.0267	0.1212	0.045	0.0018
14	rs111370042	70045329	1	0.141401729381863	0.94	0.800578923638966	0.0347576577027944	0.40922267940654	0.0053	0.0079	0.0857	0.0189	0.0372	0.0233	0.0197	0.0267	0.0019	0.0296	0.0361	0.1366	0.0034	0.0362	0.1202	0.0223	0.0207	0.0029	0.0015	0.0178	0.0212	0.125	0.0268	0.1214	0.045	0.0018
14	rs6573893	70047167	1	0.141401729381863	0.94	0.800578923638966	0.0345406981700402	0.405717265901438	0.0053	0.0079	0.0857	0.0189	0.0372	0.0233	0.0197	0.0267	0.0019	0.0296	0.0361	0.1366	0.0034	0.0362	0.1201	0.0223	0.0207	0.0029	0.0015	0.0178	0.0212	0.125	0.0268	0.1214	0.045	0.0018
14	rs11624483	70076242	1	0.141401729381863	0.94	0.800578923638966	0.044564598668659	0.421490453415777	0.0054	0.008	0.0858	0.019	0.0374	0.0236	0.0197	0.0272	0.0021	0.0295	0.0356	0.1366	0.0035	0.0366	0.1185	0.0224	0.0212	0.003	0.0015	0.0182	0.0213	0.1242	0.0269	0.1208	0.0452	0.0019
14	rs112890196	70081676	1	0.141401729381863	0.94	0.800578923638966	0.0463335079520187	0.437954324215584	0.0054	0.008	0.0857	0.019	0.0373	0.0236	0.0197	0.0272	0.0022	0.0294	0.0355	0.137	0.0036	0.0366	0.1183	0.0225	0.0213	0.003	0.0015	0.0182	0.0213	0.124	0.0269	0.1206	0.0451	0.0019
14	rs116859124	70099597	1	0.141401729381863	0.95	0.731303845289611	0.0473541168154893	0.444719801924558	0.0054	0.008	0.0857	0.019	0.0373	0.0236	0.0198	0.0272	0.0022	0.0294	0.0354	0.1371	0.0036	0.0366	0.1182	0.0225	0.0213	0.003	0.0015	0.0182	0.0213	0.124	0.0269	0.1205	0.0451	0.0019
14	rs117303460	70115053	1	0.141401729381863	0.94	0.800578923638966	0.050473994841249	0.449645280655943	0.0054	0.008	0.0857	0.019	0.0372	0.0236	0.0197	0.0275	0.0022	0.0293	0.0354	0.1375	0.0036	0.0366	0.1182	0.0225	0.0212	0.003	0.0015	0.0183	0.0209	0.1239	0.0269	0.1205	0.0451	0.0019
14	rs17836296	70125947	1	0.141401729381863	0.94	0.800578923638966	0.0535745603860563	0.452046641999105	0.0054	0.008	0.0857	0.019	0.0372	0.0236	0.0197	0.0277	0.0022	0.0293	0.0354	0.1377	0.0036	0.0366	0.1182	0.0225	0.0212	0.003	0.0015	0.0183	0.0207	0.1239	0.0269	0.1205	0.0451	0.0019
14	rs1275745	70131634	1	0.141401729381863	0.94	0.800578923638966	0.0538673073253026	0.453783056671463	0.0054	0.008	0.0857	0.019	0.0372	0.0237	0.0197	0.0277	0.0022	0.0293	0.0353	0.1377	0.0036	0.0366	0.1182	0.0225	0.0212	0.003	0.0015	0.0183	0.0207	0.1239	0.0269	0.1205	0.0451	0.0019
14	rs117434822	70132906	1	0.141401729381863	0.95	0.731303845289611	0.0540918936059951	0.454585070589994	0.0054	0.008	0.0857	0.019	0.0372	0.0237	0.0197	0.0277	0.0022	0.0293	0.0353	0.1377	0.0036	0.0366	0.1182	0.0225	0.0212	0.003	0.0015	0.0183	0.0207	0.1239	0.0269	0.1205	0.0452	0.0019
14	rs72723898	70154205	1	0.141401729381863	0.93	0.873875650440679	0.0598929239748906	0.463431723938066	0.0054	0.008	0.0858	0.019	0.0371	0.0237	0.0197	0.0278	0.0021	0.0293	0.0353	0.1377	0.0036	0.0366	0.1182	0.0225	0.0213	0.003	0.0015	0.0183	0.0206	0.1237	0.0269	0.1205	0.0452	0.0019
14	rs56399658	70170755	1	0.141401729381863	0.93	0.873875650440679	0.0618767162043558	0.471917710091798	0.0053	0.0081	0.0859	0.019	0.0372	0.0237	0.0196	0.0277	0.0021	0.0293	0.0352	0.1377	0.0036	0.0366	0.1182	0.0226	0.0214	0.003	0.0015	0.0183	0.0206	0.1236	0.0269	0.1205	0.0452	0.0019
14	rs61982061	70180412	1	0.141401729381863	0.93	0.873875650440679	0.0682680402954358	0.543291206660004	0.0053	0.0081	0.0858	0.019	0.0371	0.0237	0.0196	0.0277	0.0021	0.0294	0.0352	0.1376	0.0036	0.0366	0.118	0.0226	0.0214	0.003	0.0015	0.0184	0.0206	0.1235	0.0269	0.1205	0.0452	0.0019
14	rs11538024	70181549	1	0.141401729381863	0.92	0.951254862179695	0.0700588275580594	0.573153165295075	0.0053	0.0081	0.0858	0.019	0.0371	0.0237	0.0196	0.0277	0.0021	0.0294	0.0352	0.1376	0.0036	0.0366	0.1179	0.0226	0.0214	0.003	0.0016	0.0184	0.0206	0.1234	0.0269	0.1205	0.0452	0.0019
14	rs12589061	70189911	1	0.141401729381863	0.92	0.951254862179695	0.0712556900649132	0.590369519917877	0.0054	0.0083	0.0853	0.0191	0.0371	0.0239	0.0197	0.0278	0.0023	0.0297	0.0347	0.1369	0.0038	0.0366	0.1171	0.0231	0.0215	0.0032	0.002	0.0187	0.0205	0.1227	0.0271	0.1206	0.0449	0.0023
14	rs11624754	70190620	1	0.141401729381863	0.92	0.951254862179695	0.0751617867727492	0.590369519917877	0.0054	0.0083	0.0853	0.0192	0.037	0.0239	0.0197	0.0278	0.0023	0.0297	0.0347	0.1369	0.0038	0.0365	0.117	0.0231	0.0215	0.0033	0.002	0.0187	0.0205	0.1227	0.0272	0.1206	0.0449	0.0023
14	rs2766466	70193062	1	0.141401729381863	0.92	0.951254862179695	0.0772203154694318	0.616204063021218	0.0054	0.0083	0.0853	0.0192	0.0371	0.0239	0.0196	0.0277	0.0023	0.0299	0.0346	0.1372	0.0039	0.0366	0.1169	0.0232	0.0216	0.0033	0.002	0.0188	0.0205	0.1224	0.0272	0.1205	0.0449	0.0023
14	rs1275824	70194563	1	0.141401729381863	0.92	0.951254862179695	0.0815586547015055	0.651342318214483	0.0054	0.0084	0.0853	0.0192	0.0371	0.0239	0.0196	0.0277	0.0023	0.03	0.0346	0.1371	0.0039	0.0366	0.1168	0.0232	0.0216	0.0033	0.002	0.0188	0.0205	0.1223	0.0272	0.1204	0.0449	0.0023
14	rs7153440	70196859	1	0.141401729381863	0.92	0.951254862179695	0.0951224123517938	0.738074214130771	0.0054	0.0084	0.0853	0.0192	0.0371	0.0239	0.0196	0.0277	0.0023	0.03	0.0345	0.1371	0.0039	0.0366	0.1168	0.0233	0.0216	0.0033	0.002	0.0188	0.0205	0.1222	0.0273	0.1204	0.0448	0.0023
14	rs61324119	70203463	1.01	0.120031835070186	0.92	0.951254862179695	0.0900915716806251	0.709043106736368	0.006	0.0087	0.0851	0.0191	0.0375	0.0239	0.0201	0.0277	0.0029	0.0313	0.0335	0.1378	0.0044	0.0358	0.1132	0.0246	0.0221	0.004	0.0027	0.019	0.0205	0.1203	0.0275	0.1197	0.0434	0.0035
14	rs79617801	70221404	1.01	0.120031835070186	0.92	0.951254862179695	0.0893458029842959	0.751025226156199	0.006	0.0088	0.0843	0.0195	0.0397	0.024	0.0205	0.0278	0.0026	0.0328	0.0333	0.1393	0.0041	0.0354	0.1118	0.0234	0.0222	0.004	0.0028	0.0197	0.0205	0.1195	0.0279	0.1182	0.0419	0.0039
14	rs11626887	70229122	1.01	0.120031835070186	0.92	0.951254862179695	0.0854889628421231	0.749215153526642	0.006	0.0088	0.0843	0.0195	0.0397	0.024	0.0205	0.0278	0.0026	0.0328	0.0333	0.1393	0.0041	0.0355	0.1118	0.0234	0.0223	0.004	0.0029	0.0197	0.0205	0.1195	0.0279	0.1182	0.0419	0.0039
14	rs3104	70235741	1.01	0.120031835070186	0.92	0.951254862179695	0.0801627553448148	0.669667360408525	0.006	0.0088	0.0843	0.0195	0.0397	0.024	0.0205	0.0278	0.0026	0.0328	0.0333	0.1394	0.0041	0.0355	0.1118	0.0234	0.0223	0.004	0.0029	0.0197	0.0205	0.1195	0.0279	0.1182	0.0419	0.0039
14	rs45527638	70236600	1.01	0.120031835070186	0.92	0.951254862179695	0.0807012707001993	0.671432676443995	0.006	0.0088	0.0843	0.0195	0.0397	0.024	0.0205	0.0278	0.0026	0.0328	0.0333	0.1394	0.0041	0.0355	0.1118	0.0234	0.0223	0.004	0.0029	0.0197	0.0205	0.1195	0.0279	0.1182	0.0419	0.0039
14	rs79189607	70260556	1.01	0.120031835070186	0.92	0.951254862179695	0.0789373733349395	0.655436954114355	0.006	0.0088	0.0842	0.0195	0.0397	0.024	0.0204	0.0279	0.0026	0.0329	0.0333	0.1394	0.0041	0.0356	0.112	0.0233	0.0222	0.004	0.0029	0.0197	0.0206	0.1195	0.0279	0.1182	0.0418	0.0039
14	rs4646285	70263648	1.01	0.120031835070186	0.93	0.873875650440679	0.078009783253956	0.647107703397127	0.006	0.0088	0.0842	0.0195	0.0397	0.024	0.0204	0.0279	0.0026	0.0329	0.0333	0.1394	0.0041	0.0356	0.112	0.0232	0.0222	0.004	0.0029	0.0197	0.0206	0.1195	0.0279	0.1182	0.0418	0.0039
14	rs111500198	70265755	1.01	0.120031835070186	0.93	0.873875650440679	0.077373418045792	0.657193606618244	0.006	0.0088	0.0842	0.0195	0.0398	0.024	0.0204	0.0279	0.0026	0.0329	0.0333	0.1394	0.0042	0.0356	0.112	0.0232	0.0222	0.004	0.0029	0.0197	0.0206	0.1195	0.0279	0.1182	0.0418	0.0039
14	rs12882299	70267794	1.01	0.120031835070186	0.93	0.873875650440679	0.0756353056207533	0.639239658562391	0.006	0.0088	0.0842	0.0195	0.0398	0.024	0.0204	0.0279	0.0026	0.0329	0.0333	0.1394	0.0042	0.0356	0.112	0.0232	0.0222	0.004	0.0029	0.0198	0.0206	0.1194	0.0279	0.1182	0.0418	0.0039
14	rs34400840	70272651	1.01	0.120031835070186	0.93	0.873875650440679	0.079492862023308	0.68219442042732	0.006	0.0087	0.0841	0.0195	0.0398	0.024	0.0204	0.0279	0.0026	0.0329	0.0333	0.1394	0.0041	0.0356	0.112	0.0232	0.0221	0.004	0.0029	0.0198	0.0206	0.1195	0.0279	0.1182	0.0417	0.0039
14	rs7157732	70297672	1.01	0.120031835070186	0.93	0.873875650440679	0.0703053720193673	0.609145332111811	0.0061	0.0086	0.084	0.0195	0.0401	0.0237	0.0205	0.0286	0.0025	0.0331	0.0331	0.1389	0.004	0.0357	0.1117	0.0219	0.0215	0.0041	0.0028	0.0198	0.0209	0.1213	0.0278	0.1187	0.041	0.004
14	rs80234185	70308475	1.01	0.120031835070186	0.93	0.873875650440679	0.0653830499956184	0.609001476975762	0.0062	0.0086	0.0841	0.0195	0.0401	0.0236	0.0205	0.0288	0.0025	0.0332	0.0331	0.1389	0.004	0.0355	0.1116	0.0216	0.0215	0.0042	0.0028	0.0199	0.021	0.1218	0.0278	0.1188	0.041	0.004
14	rs117655713	70308858	1.01	0.120031835070186	0.93	0.873875650440679	0.0667258562662527	0.600528337276369	0.0062	0.0086	0.0841	0.0195	0.0401	0.0236	0.0205	0.0288	0.0025	0.0332	0.0331	0.1389	0.004	0.0355	0.1116	0.0216	0.0215	0.0041	0.0028	0.0199	0.021	0.1218	0.0278	0.1188	0.041	0.004
14	rs72725792	70309038	1.01	0.120031835070186	0.93	0.873875650440679	0.0666861063727617	0.591654959917611	0.0062	0.0086	0.0841	0.0195	0.0401	0.0236	0.0205	0.0288	0.0025	0.0332	0.0331	0.1389	0.004	0.0355	0.1116	0.0216	0.0215	0.0041	0.0028	0.0199	0.021	0.1218	0.0278	0.1188	0.041	0.004
14	rs117510264	70309653	1.01	0.120031835070186	0.93	0.873875650440679	0.0665074237686023	0.594799962635516	0.0062	0.0086	0.0841	0.0195	0.0401	0.0236	0.0205	0.0288	0.0025	0.0332	0.0331	0.1389	0.004	0.0355	0.1116	0.0216	0.0215	0.0041	0.0028	0.0199	0.021	0.1218	0.0278	0.1188	0.041	0.004
14	rs11625824	70316465	1.01	0.120031835070186	0.93	0.873875650440679	0.0665669497484018	0.530038544089094	0.0062	0.0086	0.0842	0.0195	0.0401	0.0235	0.0204	0.0286	0.0025	0.0333	0.0331	0.1391	0.004	0.0355	0.1119	0.0214	0.0214	0.0042	0.0028	0.0199	0.0206	0.1221	0.0276	0.119	0.0412	0.004
14	rs2332171	70321809	1.01	0.120031835070186	0.94	0.800578923638966	0.0681268888012685	0.52448296337943	0.0062	0.0086	0.0841	0.0195	0.0401	0.0235	0.0205	0.0285	0.0025	0.0333	0.0331	0.1392	0.004	0.0356	0.1119	0.0213	0.0214	0.0042	0.0028	0.0199	0.0206	0.1222	0.0275	0.1188	0.0411	0.004
14	rs78334032	70325536	1.01	0.120031835070186	0.94	0.800578923638966	0.0557344778051676	0.567771912142077	0.0063	0.0085	0.0844	0.0191	0.04	0.0231	0.0204	0.0287	0.0024	0.0328	0.0329	0.1395	0.0039	0.0356	0.1125	0.0206	0.0211	0.004	0.0028	0.0197	0.021	0.1247	0.0273	0.1188	0.0405	0.0039
14	rs75307327	70326242	1.01	0.120031835070186	0.94	0.800578923638966	0.0544386326366099	0.600671714308084	0.0063	0.0084	0.0847	0.0189	0.0398	0.023	0.0204	0.0287	0.0023	0.0324	0.0328	0.1395	0.0039	0.0356	0.1129	0.0204	0.021	0.0039	0.0027	0.0196	0.0211	0.1258	0.0271	0.1187	0.0402	0.0038
14	rs73286949	70326908	1.01	0.120031835070186	0.94	0.800578923638966	0.057482033191222	0.639094165100615	0.0063	0.0084	0.0851	0.0188	0.0396	0.0229	0.0204	0.0288	0.0022	0.0322	0.0326	0.1396	0.0038	0.0356	0.1133	0.0202	0.0209	0.0039	0.0027	0.0195	0.0212	0.127	0.027	0.1185	0.0397	0.0038
14	rs72727904	70328565	1.01	0.120031835070186	0.94	0.800578923638966	0.0485183746094075	0.695218792016143	0.0065	0.0083	0.0854	0.0188	0.0394	0.0227	0.0205	0.0288	0.0022	0.032	0.0324	0.1396	0.0039	0.0356	0.1139	0.02	0.0208	0.0038	0.0027	0.0194	0.0214	0.1284	0.0268	0.1185	0.039	0.0037
14	rs77366387	70330174	1.01	0.120031835070186	0.94	0.800578923638966	0.044899380275265	0.673640811493685	0.0065	0.0083	0.0854	0.0188	0.0394	0.0227	0.0205	0.0288	0.0022	0.0318	0.0324	0.1396	0.0039	0.0356	0.1139	0.0201	0.0209	0.0038	0.0027	0.0194	0.0214	0.1284	0.0269	0.1185	0.039	0.0037
14	rs1887146	70332971	1.01	0.120031835070186	0.94	0.800578923638966	0.0446709350033813	0.668932125464326	0.0065	0.0083	0.0855	0.0188	0.0394	0.0227	0.0205	0.0287	0.0022	0.0317	0.0324	0.1395	0.0039	0.0356	0.1139	0.0201	0.0209	0.0038	0.0027	0.0194	0.0214	0.1285	0.0269	0.1185	0.039	0.0037
14	rs1318485	70333355	1.01	0.120031835070186	0.94	0.800578923638966	0.0447622178872423	0.667756133670933	0.0065	0.0083	0.0855	0.0188	0.0394	0.0227	0.0205	0.0287	0.0022	0.0317	0.0324	0.1395	0.0039	0.0356	0.1139	0.0201	0.0209	0.0038	0.0027	0.0194	0.0214	0.1285	0.0269	0.1184	0.039	0.0037
14	rs2332172	70338918	1.01	0.120031835070186	0.95	0.731303845289611	0.0454047567305945	0.672168537723532	0.0065	0.0083	0.0855	0.0188	0.0394	0.0226	0.0205	0.0288	0.0021	0.0316	0.0324	0.1395	0.0039	0.0357	0.114	0.0201	0.0209	0.0039	0.0027	0.0193	0.0214	0.1285	0.0269	0.1183	0.039	0.0037
14	rs78333748	70339893	1.01	0.120031835070186	0.95	0.731303845289611	0.0463179239569251	0.690476223788165	0.0065	0.0083	0.0856	0.0188	0.0394	0.0226	0.0205	0.0288	0.0021	0.0316	0.0324	0.1395	0.0039	0.0357	0.114	0.0201	0.0208	0.0039	0.0027	0.0193	0.0214	0.1285	0.0269	0.1183	0.039	0.0037
14	rs72727917	70348639	1.01	0.120031835070186	0.95	0.731303845289611	0.0287978505896922	0.691513035033943	0.0065	0.0083	0.0855	0.0189	0.0394	0.0226	0.0206	0.0291	0.002	0.0307	0.0329	0.1391	0.0039	0.0362	0.1145	0.0203	0.0207	0.0039	0.0026	0.019	0.0214	0.1283	0.0271	0.1185	0.0391	0.0033
14	rs147588753	70348931	1.01	0.120031835070186	0.96	0.665984986819169	0.0284185254982923	0.689587807970537	0.0065	0.0083	0.0855	0.0189	0.0394	0.0226	0.0206	0.0292	0.002	0.0307	0.0329	0.1391	0.0039	0.0362	0.1146	0.0203	0.0207	0.0039	0.0026	0.019	0.0214	0.1283	0.0271	0.1185	0.0391	0.0033
14	rs117541286	70349413	1.01	0.120031835070186	0.96	0.665984986819169	0.0288202746872141	0.696257202572722	0.0065	0.0083	0.0855	0.0189	0.0394	0.0226	0.0206	0.0292	0.002	0.0306	0.0329	0.1391	0.0039	0.0363	0.1146	0.0203	0.0207	0.0039	0.0026	0.0189	0.0214	0.1283	0.0271	0.1185	0.0391	0.0033
14	rs8003374	70349682	1.01	0.120031835070186	0.96	0.665984986819169	0.0284518523760488	0.689439763777944	0.0065	0.0084	0.0854	0.0189	0.0394	0.0225	0.0206	0.0292	0.002	0.0306	0.0329	0.1391	0.0038	0.0363	0.1146	0.0203	0.0207	0.0039	0.0026	0.0189	0.0214	0.1283	0.0271	0.1185	0.0391	0.0033
14	rs59042733	70351590	1.01	0.120031835070186	0.96	0.665984986819169	0.0241388100647342	0.698038145406525	0.0065	0.0084	0.0853	0.0189	0.0394	0.0226	0.0207	0.0291	0.002	0.0303	0.033	0.139	0.0039	0.0364	0.1148	0.0204	0.0207	0.0039	0.0025	0.0188	0.0214	0.1284	0.0271	0.1186	0.0391	0.0032
14	rs78571775	70353617	1.01	0.120031835070186	0.96	0.665984986819169	0.0293962667272064	0.751176108551807	0.0065	0.0084	0.0852	0.019	0.0394	0.0226	0.0207	0.0291	0.002	0.0301	0.0331	0.139	0.0039	0.0364	0.1147	0.0204	0.0207	0.0039	0.0025	0.0188	0.0214	0.1284	0.027	0.1187	0.0391	0.0031
14	rs78671084	70353748	1.01	0.120031835070186	0.96	0.665984986819169	0.0299457533101287	0.753289155642238	0.0065	0.0084	0.0851	0.019	0.0394	0.0226	0.0207	0.0291	0.002	0.0301	0.0331	0.139	0.0039	0.0364	0.1147	0.0204	0.0207	0.0039	0.0025	0.0188	0.0214	0.1284	0.027	0.1187	0.0391	0.0031
14	rs17107388	70357182	1.01	0.120031835070186	0.96	0.665984986819169	0.0368196471975329	0.838834411738101	0.0067	0.0086	0.0839	0.0192	0.04	0.0233	0.0213	0.0293	0.0018	0.0294	0.0327	0.139	0.0039	0.0364	0.1149	0.0207	0.0208	0.0037	0.0021	0.0193	0.0215	0.1284	0.0264	0.1197	0.0385	0.0027
14	rs77201600	70366874	1.01	0.120031835070186	0.96	0.665984986819169	0.0422686656445195	0.87935190375027	0.0068	0.0085	0.0839	0.0191	0.0401	0.0234	0.0215	0.0292	0.0017	0.0294	0.0326	0.1389	0.0039	0.0364	0.1154	0.0206	0.0209	0.0037	0.0021	0.0192	0.0215	0.1285	0.0264	0.1197	0.0384	0.0025
14	rs1275848	70371639	1.01	0.120031835070186	0.96	0.665984986819169	0.0384687001939781	0.854311699256587	0.0068	0.0085	0.0838	0.0191	0.0401	0.0234	0.0215	0.0292	0.0017	0.0294	0.0326	0.1388	0.0039	0.0364	0.1154	0.0206	0.0209	0.0037	0.0021	0.0192	0.0215	0.1285	0.0264	0.1197	0.0384	0.0025
14	rs78663340	70377419	1.01	0.120031835070186	0.96	0.665984986819169	0.0411085412343487	0.833894142453842	0.0068	0.0086	0.0837	0.0191	0.0401	0.0235	0.0215	0.0292	0.0017	0.0294	0.0326	0.1387	0.0039	0.0364	0.1153	0.0207	0.0209	0.0037	0.0021	0.0193	0.0215	0.1285	0.0264	0.1197	0.0384	0.0025
14	rs1295830	70379713	1.01	0.120031835070186	0.96	0.665984986819169	0.0460380203226116	0.854001579840113	0.0068	0.0086	0.0837	0.0191	0.0401	0.0235	0.0215	0.0293	0.0017	0.0294	0.0326	0.1387	0.004	0.0364	0.1153	0.0207	0.0209	0.0037	0.0021	0.0193	0.0215	0.1284	0.0264	0.1197	0.0383	0.0025
14	rs11627910	70381073	1.01	0.120031835070186	0.95	0.731303845289611	0.055294414643485	0.922458792535461	0.0067	0.0084	0.0834	0.0193	0.0402	0.024	0.0221	0.0294	0.0017	0.029	0.0323	0.1392	0.004	0.0361	0.1157	0.0207	0.021	0.0036	0.0019	0.0197	0.0216	0.1283	0.0262	0.1194	0.0384	0.0022
14	rs36017936	70383320	1.01	0.120031835070186	0.96	0.665984986819169	0.0586792624948957	0.991309117361157	0.0067	0.0083	0.083	0.0194	0.0402	0.0243	0.0224	0.0293	0.0018	0.0288	0.0321	0.1395	0.004	0.0358	0.1156	0.0207	0.0212	0.0035	0.0019	0.0199	0.0215	0.1286	0.0262	0.1194	0.0383	0.0022
14	rs2066952	70383891	1.01	0.120031835070186	0.97	0.604552021827049	0.0585332701374889	0.999142858793988	0.0067	0.0083	0.083	0.0194	0.0403	0.0243	0.0224	0.0292	0.0018	0.0288	0.0321	0.1398	0.004	0.0359	0.1158	0.0207	0.0212	0.0035	0.0019	0.0199	0.0216	0.1286	0.0261	0.1193	0.0381	0.0022
14	rs113845102	70384452	1.01	0.120031835070186	0.97	0.604552021827049	0.0625983144201758	1.02255419096616	0.0066	0.0083	0.083	0.0194	0.0402	0.0243	0.0224	0.0292	0.0018	0.0288	0.032	0.1398	0.004	0.0358	0.1158	0.0207	0.0212	0.0035	0.0019	0.0199	0.0215	0.1287	0.0261	0.1193	0.0381	0.0022
14	rs227433	70387376	1.02	0.101174939294895	0.98	0.546929419532092	0.0839118771520803	1.12832374607094	0.0066	0.0081	0.0827	0.0193	0.04	0.0243	0.0222	0.0291	0.0016	0.0284	0.0318	0.1415	0.0039	0.035	0.1166	0.0206	0.0209	0.0032	0.0016	0.0199	0.0212	0.1298	0.0263	0.1196	0.0383	0.0022
14	rs61056103	70388612	1.02	0.101174939294895	0.98	0.546929419532092	0.130192047985379	1.11344627486631	0.0066	0.0081	0.0834	0.0191	0.0399	0.0237	0.0216	0.0286	0.0014	0.0283	0.0317	0.1431	0.0038	0.0338	0.1174	0.0207	0.021	0.0029	0.0013	0.0199	0.0212	0.1308	0.026	0.1195	0.0387	0.0021
14	rs68165911	70392564	1.02	0.101174939294895	0.98	0.546929419532092	0.149270225920097	1.11720309777772	0.0067	0.0082	0.0838	0.019	0.0397	0.0235	0.0213	0.0283	0.0013	0.0284	0.0317	0.1438	0.0038	0.0331	0.1179	0.0207	0.0211	0.0027	0.0011	0.0199	0.0212	0.1314	0.0258	0.1193	0.0389	0.0021
14	rs1276114	70393045	1.02	0.101174939294895	0.98	0.546929419532092	0.147076844820644	1.08997850594074	0.0067	0.0082	0.0838	0.019	0.0397	0.0234	0.0213	0.0283	0.0013	0.0284	0.0317	0.1438	0.0038	0.0331	0.1178	0.0207	0.0211	0.0027	0.0011	0.0199	0.0212	0.1314	0.0258	0.1193	0.0389	0.0021
14	rs77882570	70399017	1.02	0.101174939294895	0.98	0.546929419532092	0.165304220013386	1.06368892668273	0.0067	0.0082	0.084	0.0191	0.0396	0.0233	0.0213	0.0281	0.0012	0.0284	0.0316	0.144	0.0038	0.0328	0.1183	0.0206	0.021	0.0027	0.0011	0.0199	0.0211	0.1311	0.0259	0.1195	0.0392	0.0022
14	rs117146868	70399679	1.02	0.101174939294895	0.98	0.546929419532092	0.171766295397719	1.07649420088188	0.0067	0.0082	0.084	0.0191	0.0395	0.0233	0.0213	0.0281	0.0012	0.0284	0.0316	0.144	0.0038	0.0328	0.1183	0.0206	0.021	0.0026	0.0011	0.0199	0.0211	0.1311	0.0259	0.1195	0.0392	0.0022
14	rs8016072	70402722	1.02	0.101174939294895	0.98	0.546929419532092	0.175322396711194	1.06935861312465	0.0067	0.0082	0.0843	0.0191	0.0395	0.0232	0.0213	0.028	0.0011	0.0284	0.0316	0.144	0.0038	0.0327	0.1182	0.0207	0.021	0.0026	0.0011	0.02	0.0211	0.1312	0.0259	0.1195	0.0394	0.0022
14	rs117279567	70409922	1.03	0.0846525390220556	0.98	0.546929419532092	0.167020342268131	0.925609942329961	0.0066	0.0081	0.0861	0.0194	0.0397	0.0226	0.0207	0.0274	0.0012	0.0287	0.0313	0.1442	0.0038	0.0323	0.118	0.0204	0.0208	0.0023	0.001	0.02	0.0204	0.1318	0.0258	0.1197	0.0404	0.0022
14	rs28569153	70421611	1.03	0.0846525390220556	0.98	0.546929419532092	0.184714099399268	0.854776922006558	0.0066	0.008	0.0875	0.0195	0.0398	0.0222	0.0203	0.0268	0.0012	0.0288	0.0312	0.1442	0.0038	0.032	0.1178	0.0203	0.0206	0.0021	0.001	0.02	0.0199	0.1322	0.026	0.1198	0.0412	0.0022
14	rs8003166	70429999	1.03	0.0846525390220556	0.98	0.546929419532092	0.177316285755941	0.822339369376	0.0066	0.008	0.0876	0.0195	0.0398	0.0222	0.0202	0.0268	0.0012	0.0288	0.0312	0.1442	0.0038	0.032	0.1178	0.0202	0.0206	0.002	0.001	0.02	0.0198	0.1322	0.026	0.1199	0.0413	0.0022
14	rs2757704	70432220	1.03	0.0846525390220556	0.98	0.546929419532092	0.179286625168226	0.826957224714608	0.0066	0.008	0.0876	0.0195	0.0398	0.0222	0.0203	0.0267	0.0012	0.0288	0.0312	0.1442	0.0038	0.032	0.1177	0.0203	0.0208	0.002	0.001	0.02	0.0198	0.1322	0.026	0.1198	0.0413	0.0022
14	rs7149760	70435508	1.03	0.0846525390220556	0.98	0.546929419532092	0.184788585789287	0.815576365182048	0.0066	0.008	0.0877	0.0195	0.0398	0.0222	0.0202	0.0267	0.0012	0.0288	0.0312	0.1444	0.0038	0.032	0.1177	0.0202	0.0208	0.002	0.001	0.02	0.0198	0.1322	0.026	0.1198	0.0414	0.0022
14	rs10136272	70439957	1.03	0.0846525390220556	0.98	0.546929419532092	0.190121252753171	0.796886426463385	0.0066	0.008	0.0878	0.0195	0.0399	0.0221	0.0201	0.0266	0.0012	0.0289	0.0311	0.1445	0.0038	0.032	0.1176	0.0202	0.0208	0.0019	0.001	0.0199	0.0198	0.1323	0.026	0.1199	0.0414	0.0022
14	rs61977388	70443228	1.03	0.0846525390220556	0.98	0.546929419532092	0.183302138759773	0.768874641287503	0.0067	0.008	0.0879	0.0194	0.0399	0.022	0.02	0.0265	0.0012	0.0289	0.0311	0.1446	0.0038	0.032	0.1175	0.0202	0.0207	0.0019	0.001	0.0199	0.0197	0.1324	0.026	0.1199	0.0416	0.0022
14	rs8022808	70458771	1.03	0.0846525390220556	0.99	0.493036143459036	0.15908894174142	0.635604637377747	0.0069	0.008	0.0888	0.0189	0.04	0.0214	0.0193	0.026	0.0013	0.029	0.0308	0.1455	0.0038	0.0321	0.1167	0.0199	0.0203	0.002	0.0011	0.0199	0.0192	0.1332	0.0255	0.1206	0.0425	0.0024
14	rs17175074	70458821	1.03	0.0846525390220556	0.99	0.493036143459036	0.15908894174142	0.636040584855225	0.0069	0.008	0.0888	0.0189	0.04	0.0214	0.0193	0.026	0.0013	0.029	0.0308	0.1455	0.0038	0.0321	0.1167	0.0199	0.0203	0.002	0.0011	0.0199	0.0192	0.1332	0.0255	0.1206	0.0425	0.0024
14	rs227418	70459712	1.03	0.0846525390220556	0.99	0.493036143459036	0.159123085419892	0.633280762391563	0.0069	0.008	0.0888	0.0189	0.04	0.0214	0.0193	0.026	0.0013	0.029	0.0308	0.1455	0.0038	0.0321	0.1167	0.0199	0.0203	0.002	0.0011	0.0199	0.0192	0.1332	0.0255	0.1206	0.0425	0.0024
14	rs78168384	70463104	1.03	0.0846525390220556	0.99	0.493036143459036	0.1602179575349	0.601962474318456	0.0069	0.0079	0.0891	0.0189	0.04	0.0213	0.0192	0.0258	0.0013	0.0289	0.0308	0.1454	0.0039	0.0322	0.1165	0.0199	0.0202	0.002	0.0012	0.02	0.0192	0.1333	0.0255	0.1206	0.0426	0.0024
14	rs75515242	70463496	1.03	0.0846525390220556	0.99	0.493036143459036	0.160012333001966	0.602823347295869	0.0069	0.0079	0.0892	0.0189	0.04	0.0213	0.0191	0.0257	0.0013	0.0289	0.0308	0.1454	0.0039	0.0322	0.1164	0.0199	0.0202	0.002	0.0012	0.02	0.0192	0.1333	0.0255	0.1206	0.0426	0.0024
14	rs1459701	70470003	1.03	0.0846525390220556	1	0.442785362986439	0.168111399886954	0.596517098116417	0.007	0.0079	0.0895	0.0189	0.04	0.0212	0.0191	0.0255	0.0014	0.0289	0.0307	0.1452	0.0041	0.0322	0.1162	0.0198	0.0202	0.002	0.0012	0.02	0.0191	0.1334	0.0256	0.1207	0.0426	0.0025
14	rs60011612	70486542	1.03	0.0846525390220556	1	0.442785362986439	0.189062851874055	0.593369921204122	0.007	0.0079	0.0902	0.0189	0.0399	0.021	0.0189	0.0254	0.0015	0.0289	0.0305	0.1447	0.0043	0.0322	0.116	0.0198	0.0202	0.0021	0.0014	0.0199	0.0191	0.1334	0.0254	0.1209	0.0428	0.0026
14	rs227405	70489680	1.03	0.0846525390220556	1	0.442785362986439	0.205571024131821	0.603253893533817	0.0071	0.008	0.0904	0.0189	0.0399	0.0209	0.0188	0.0255	0.0016	0.0289	0.0305	0.1444	0.0045	0.0323	0.1159	0.0197	0.02	0.0022	0.0014	0.02	0.0191	0.1335	0.0255	0.1209	0.043	0.0027
14	rs2281663	70490264	1.03	0.0846525390220556	1	0.442785362986439	0.203164565813147	0.587372771059601	0.0071	0.008	0.0904	0.0188	0.0399	0.0209	0.0187	0.0255	0.0016	0.0289	0.0305	0.1444	0.0045	0.0322	0.116	0.0196	0.02	0.0022	0.0014	0.02	0.0191	0.1335	0.0255	0.1209	0.043	0.0027
14	rs117684045	70490431	1.03	0.0846525390220556	1	0.442785362986439	0.206839842419154	0.587515390318562	0.0071	0.008	0.0904	0.0188	0.0398	0.0209	0.0187	0.0255	0.0016	0.0289	0.0305	0.1444	0.0045	0.0322	0.116	0.0196	0.02	0.0022	0.0014	0.02	0.0191	0.1335	0.0255	0.121	0.0429	0.0027
14	rs8016522	70490799	1.03	0.0846525390220556	1	0.442785362986439	0.214423775143532	0.590226734637927	0.0071	0.008	0.0903	0.0188	0.0398	0.0208	0.0187	0.0254	0.0016	0.0289	0.0305	0.1444	0.0046	0.0322	0.1161	0.0196	0.02	0.0022	0.0014	0.02	0.0191	0.1335	0.0255	0.1211	0.0429	0.0027
14	rs35659181	70501453	1.03	0.0846525390220556	1	0.442785362986439	0.193852302420699	0.534493506345152	0.007	0.0079	0.0913	0.0187	0.0394	0.0205	0.0184	0.0253	0.0017	0.029	0.0305	0.1443	0.0046	0.0323	0.116	0.0193	0.02	0.0024	0.0015	0.0199	0.0187	0.1335	0.0253	0.1211	0.0433	0.0029
14	rs144727105	70504087	1.03	0.0846525390220556	1.01	0.39608418712213	0.193240320412106	0.5328218069394	0.007	0.0079	0.0914	0.0187	0.0394	0.0205	0.0184	0.0253	0.0017	0.029	0.0305	0.1443	0.0046	0.0323	0.116	0.0193	0.02	0.0024	0.0016	0.0199	0.0187	0.1335	0.0253	0.1211	0.0433	0.0029
14	rs75412233	70506450	1.03	0.0846525390220556	1.01	0.39608418712213	0.193354982889712	0.527258924046138	0.007	0.008	0.0914	0.0187	0.0394	0.0205	0.0184	0.0253	0.0017	0.029	0.0305	0.1443	0.0046	0.0323	0.116	0.0192	0.02	0.0024	0.0016	0.02	0.0187	0.1335	0.0253	0.1211	0.0433	0.0029
14	rs184477	70511126	1.03	0.0846525390220556	1.01	0.39608418712213	0.172016347393224	0.4762433615825	0.007	0.0081	0.0918	0.0186	0.0393	0.02	0.0182	0.0251	0.0018	0.0292	0.031	0.1441	0.0047	0.0325	0.1163	0.0188	0.0199	0.0026	0.0017	0.02	0.0185	0.1336	0.0255	0.1206	0.0434	0.0031
14	rs76324914	70513579	1.03	0.0846525390220556	1.02	0.35283343175317	0.163043705867956	0.447247306307564	0.007	0.0081	0.0917	0.0186	0.0392	0.0199	0.0182	0.025	0.0019	0.0294	0.0312	0.1439	0.0048	0.0326	0.1162	0.0187	0.02	0.0027	0.0017	0.0199	0.0184	0.1333	0.0255	0.1203	0.0438	0.0032
14	rs8011824	70514672	1.03	0.0846525390220556	1.02	0.35283343175317	0.166458837370845	0.454184016972525	0.007	0.0081	0.0917	0.0186	0.0391	0.0199	0.0182	0.025	0.0019	0.0294	0.0312	0.1439	0.0048	0.0326	0.1162	0.0186	0.02	0.0028	0.0017	0.0199	0.0184	0.1333	0.0256	0.1203	0.0438	0.0032
14	rs12883884	70517183	1.03	0.0846525390220556	1.02	0.35283343175317	0.172946963083659	0.488599981162082	0.007	0.0081	0.0917	0.0186	0.0391	0.0199	0.0183	0.0251	0.0019	0.0294	0.0312	0.1439	0.0048	0.0326	0.1162	0.0186	0.02	0.0028	0.0017	0.0199	0.0184	0.1333	0.0256	0.1203	0.0439	0.0032
14	rs74654621	70517523	1.03	0.0846525390220556	1.02	0.35283343175317	0.173198011863111	0.482615152451519	0.007	0.0081	0.0917	0.0186	0.039	0.0199	0.0182	0.0251	0.0019	0.0294	0.0312	0.1442	0.0048	0.0326	0.1162	0.0186	0.02	0.0028	0.0017	0.0199	0.0184	0.1333	0.0256	0.1202	0.0439	0.0032
14	rs17107706	70518388	1.03	0.0846525390220556	1.02	0.35283343175317	0.17016386644126	0.478139049460486	0.007	0.0081	0.0917	0.0186	0.039	0.0199	0.0183	0.0251	0.0019	0.0294	0.0312	0.144	0.0048	0.0326	0.1162	0.0186	0.02	0.0028	0.0017	0.0199	0.0184	0.1333	0.0256	0.1202	0.0439	0.0032
14	rs45554836	70527420	1.03	0.0846525390220556	1.03	0.312927433563081	0.166950093779525	0.462222730471199	0.007	0.0081	0.0918	0.0186	0.0391	0.0198	0.0182	0.0251	0.0019	0.0295	0.0312	0.1437	0.0048	0.0326	0.1165	0.0184	0.0201	0.0028	0.0017	0.02	0.0183	0.133	0.0256	0.1202	0.044	0.0032
14	rs10138883	70533940	1.03	0.0846525390220556	1.05	0.24269399207398	0.159601549196798	0.462759958800495	0.0069	0.0081	0.0919	0.0186	0.0389	0.0197	0.0182	0.0252	0.0019	0.0297	0.031	0.1433	0.0049	0.033	0.117	0.0183	0.0203	0.0028	0.0018	0.0203	0.0183	0.132	0.0258	0.1199	0.0443	0.0032
14	rs117178188	70534580	1.03	0.0846525390220556	1.05	0.24269399207398	0.160595338665423	0.464238178633021	0.0069	0.0081	0.0919	0.0186	0.0389	0.0197	0.0182	0.0252	0.0019	0.0297	0.031	0.1433	0.0049	0.033	0.117	0.0183	0.0203	0.0028	0.0018	0.0203	0.0183	0.132	0.0258	0.1199	0.0443	0.0032
14	rs150952	70534823	1.03	0.0846525390220556	1.05	0.24269399207398	0.160973241123322	0.465852187383171	0.0069	0.0081	0.0919	0.0186	0.0389	0.0197	0.0182	0.0252	0.0019	0.0297	0.031	0.1433	0.0049	0.033	0.117	0.0183	0.0203	0.0028	0.0018	0.0203	0.0183	0.132	0.0258	0.1199	0.0443	0.0032
14	rs178921	70543612	1.03	0.0846525390220556	1.05	0.24269399207398	0.172016347393224	0.494740372756423	0.0069	0.0081	0.092	0.0186	0.0389	0.0197	0.0182	0.0252	0.0019	0.0297	0.0309	0.1432	0.0049	0.033	0.1171	0.0182	0.0203	0.0028	0.0018	0.0204	0.0183	0.132	0.0258	0.1199	0.0443	0.0032
14	rs77584089	70544293	1.03	0.0846525390220556	1.05	0.24269399207398	0.171802004166757	0.494330402554799	0.0069	0.0081	0.092	0.0186	0.0389	0.0197	0.0182	0.0252	0.0019	0.0297	0.0309	0.1432	0.0049	0.033	0.1171	0.0182	0.0203	0.0028	0.0018	0.0204	0.0183	0.132	0.0258	0.1199	0.0443	0.0032
14	rs7151975	70553891	1.03	0.0846525390220556	1.05	0.24269399207398	0.166003427534864	0.476108030014485	0.0069	0.008	0.0918	0.0186	0.039	0.0197	0.0182	0.0252	0.0019	0.0297	0.031	0.1434	0.0049	0.033	0.117	0.0182	0.0204	0.0028	0.0018	0.0203	0.0183	0.1321	0.0258	0.1198	0.0443	0.0032
14	rs72729873	70556788	1.03	0.0846525390220556	1.05	0.24269399207398	0.161145187317107	0.475702095162305	0.0069	0.008	0.0918	0.0186	0.039	0.0196	0.0181	0.0252	0.0019	0.0297	0.031	0.1434	0.0049	0.033	0.117	0.0182	0.0204	0.0028	0.0018	0.0203	0.0183	0.1321	0.0258	0.1197	0.0443	0.0032
14	rs17175444	70556931	1.03	0.0846525390220556	1.05	0.24269399207398	0.161076395913025	0.475566803503387	0.0069	0.008	0.0918	0.0186	0.039	0.0196	0.0181	0.0252	0.0019	0.0297	0.031	0.1434	0.0049	0.033	0.117	0.0182	0.0204	0.0028	0.0018	0.0203	0.0183	0.1321	0.0258	0.1197	0.0443	0.0032
14	rs75401879	70567880	1.04	0.0702833737600549	1.05	0.24269399207398	0.131072405902782	0.425557653857515	0.007	0.008	0.0917	0.0186	0.039	0.0195	0.0181	0.0251	0.0019	0.0297	0.0312	0.1435	0.0049	0.0331	0.1172	0.0181	0.0202	0.0029	0.0019	0.0202	0.0183	0.1318	0.0257	0.1197	0.0443	0.0033
14	rs72729895	70575338	1.04	0.0702833737600549	1.06	0.212122118160079	0.0706143461834202	0.440869379095405	0.0073	0.008	0.0915	0.0186	0.039	0.0191	0.0179	0.025	0.0021	0.0296	0.0317	0.1435	0.005	0.0334	0.118	0.0178	0.0198	0.0034	0.0023	0.02	0.0183	0.1305	0.0256	0.1194	0.0447	0.0035
14	rs75020269	70578237	1.05	0.0578850268271129	1.06	0.212122118160079	0.0362634589391984	0.372393188269182	0.0076	0.0079	0.0911	0.0186	0.0392	0.0187	0.0178	0.0248	0.0024	0.0296	0.0323	0.1436	0.0051	0.0337	0.1186	0.0175	0.0193	0.0039	0.0025	0.0198	0.0183	0.1292	0.0257	0.1192	0.045	0.0037
14	rs10136228	70585269	1.05	0.0578850268271129	1.06	0.212122118160079	0.0303509558803208	0.373153176008252	0.0078	0.0079	0.0909	0.0185	0.0394	0.0185	0.0177	0.0247	0.0025	0.0296	0.0325	0.1436	0.0052	0.0339	0.119	0.0174	0.019	0.0042	0.0027	0.0198	0.0183	0.1283	0.0258	0.119	0.0452	0.0039
14	rs76057869	70591617	1.05	0.0578850268271129	1.06	0.212122118160079	0.0318897826311783	0.412866600623244	0.0078	0.0079	0.091	0.0185	0.0394	0.0185	0.0177	0.0247	0.0025	0.0296	0.0325	0.1437	0.0052	0.0339	0.1191	0.0173	0.019	0.0042	0.0027	0.0198	0.0183	0.1281	0.0258	0.119	0.0451	0.0039
14	rs78175767	70593943	1.05	0.0578850268271129	1.06	0.212122118160079	0.0328634849028772	0.428582044452639	0.0078	0.0079	0.091	0.0185	0.0394	0.0185	0.0177	0.0247	0.0025	0.0296	0.0325	0.1437	0.0052	0.0339	0.1191	0.0173	0.019	0.0042	0.0027	0.0198	0.0183	0.1281	0.0258	0.119	0.0451	0.0039
14	rs35141280	70594732	1.05	0.0578850268271129	1.06	0.212122118160079	0.0340339301519108	0.451646180523483	0.0079	0.0079	0.091	0.0185	0.0394	0.0185	0.0178	0.0247	0.0025	0.0296	0.0325	0.1436	0.0052	0.0339	0.1192	0.0173	0.019	0.0042	0.0027	0.0198	0.0183	0.1281	0.0258	0.1189	0.0451	0.0039
14	rs116784862	70596932	1.05	0.0578850268271129	1.06	0.212122118160079	0.0342107052433295	0.463700501400909	0.0079	0.0079	0.091	0.0185	0.0394	0.0185	0.0178	0.0247	0.0025	0.0296	0.0325	0.1436	0.0052	0.0339	0.1192	0.0173	0.019	0.0042	0.0027	0.0198	0.0183	0.128	0.0258	0.1189	0.0452	0.0039
14	rs76709114	70615015	1.05	0.0578850268271129	1.06	0.212122118160079	0.0267871797019655	0.415474777347755	0.008	0.0079	0.0909	0.0185	0.0393	0.0184	0.0178	0.0246	0.0026	0.0297	0.0325	0.1438	0.0053	0.0338	0.1197	0.0172	0.0189	0.0043	0.0028	0.0199	0.0183	0.1274	0.0258	0.1188	0.0451	0.0039
14	rs73276786	70616924	1.05	0.0578850268271129	1.06	0.212122118160079	0.0268617926519967	0.451112377724515	0.008	0.0079	0.0909	0.0185	0.0393	0.0183	0.0178	0.0246	0.0026	0.0298	0.0326	0.1438	0.0053	0.0338	0.1199	0.0172	0.0188	0.0043	0.0028	0.0199	0.0183	0.1272	0.0259	0.1188	0.0451	0.0039
14	rs10146074	70618772	1.05	0.0578850268271129	1.06	0.212122118160079	0.0269044948641841	0.453382189754086	0.008	0.0079	0.0909	0.0185	0.0393	0.0183	0.0178	0.0246	0.0026	0.0298	0.0326	0.1439	0.0053	0.0338	0.1199	0.0172	0.0188	0.0043	0.0028	0.0199	0.0183	0.1272	0.0259	0.1188	0.0451	0.0039
14	rs1344604	70626548	1.05	0.0578850268271129	1.06	0.212122118160079	0.0259344869517669	0.389212526305506	0.0081	0.0079	0.091	0.0185	0.0393	0.018	0.0177	0.0245	0.0026	0.0301	0.0328	0.1443	0.0052	0.0337	0.1201	0.017	0.0186	0.0044	0.0029	0.02	0.0185	0.1264	0.0261	0.1187	0.0453	0.0039
14	rs17175848	70628116	1.05	0.0578850268271129	1.06	0.212122118160079	0.0260282627141175	0.388571666140115	0.0081	0.0079	0.091	0.0185	0.0393	0.018	0.0177	0.0245	0.0026	0.0301	0.0328	0.1443	0.0052	0.0337	0.1201	0.017	0.0186	0.0044	0.0029	0.02	0.0185	0.1264	0.0261	0.1187	0.0453	0.0039
14	rs41286548	70633411	1.05	0.0578850268271129	1.06	0.212122118160079	0.0252133215495182	0.378866923492801	0.0081	0.0079	0.091	0.0185	0.0393	0.018	0.0177	0.0245	0.0026	0.0302	0.0328	0.1444	0.0052	0.0337	0.1201	0.017	0.0186	0.0044	0.0029	0.02	0.0185	0.1262	0.0261	0.1187	0.0453	0.0039
14	rs7161524	70634546	1.05	0.0578850268271129	1.06	0.212122118160079	0.0252950072910208	0.37835804982913	0.0081	0.0079	0.091	0.0185	0.0393	0.018	0.0177	0.0245	0.0026	0.0302	0.0328	0.1444	0.0052	0.0337	0.1201	0.017	0.0186	0.0044	0.0029	0.02	0.0185	0.1262	0.0261	0.1187	0.0453	0.0039
14	rs12878498	70634768	1.05	0.0578850268271129	1.06	0.212122118160079	0.0252031240903341	0.377722227193584	0.0081	0.0079	0.091	0.0185	0.0393	0.018	0.0177	0.0245	0.0026	0.0302	0.0328	0.1444	0.0052	0.0337	0.1201	0.017	0.0186	0.0044	0.0029	0.02	0.0185	0.1262	0.0261	0.1187	0.0453	0.0039
14	rs17765575	70634801	1.05	0.0578850268271129	1.06	0.212122118160079	0.0252439316008572	0.378103684830662	0.0081	0.0079	0.091	0.0185	0.0393	0.018	0.0177	0.0245	0.0026	0.0302	0.0328	0.1444	0.0052	0.0337	0.1201	0.017	0.0186	0.0044	0.0029	0.02	0.0185	0.1262	0.0261	0.1187	0.0453	0.0039
14	rs7146198	70644169	NA	NA	NA	NA	0.023155020649262	0.289850242052787	0.0085	0.0077	0.0914	0.0185	0.0395	0.0171	0.0173	0.0239	0.0026	0.0317	0.0339	0.145	0.005	0.034	0.119	0.0167	0.0178	0.0046	0.0032	0.0204	0.0186	0.1241	0.0271	0.1177	0.0464	0.0038
14	rs12883951	70644298	NA	NA	NA	NA	0.0237261418640771	0.293032734685178	0.0085	0.0077	0.0914	0.0185	0.0395	0.017	0.0172	0.0239	0.0026	0.0317	0.0339	0.145	0.005	0.034	0.119	0.0167	0.0178	0.0046	0.0032	0.0204	0.0186	0.1241	0.0271	0.1177	0.0464	0.0038
14	rs61978208	70645308	NA	NA	NA	NA	0.025264353034124	0.304671654085224	0.0085	0.0077	0.0916	0.0185	0.0394	0.0169	0.0172	0.0239	0.0026	0.0317	0.0339	0.1452	0.005	0.034	0.119	0.0167	0.0178	0.0047	0.0032	0.0204	0.0185	0.1241	0.0271	0.1177	0.0463	0.0038
14	rs8021780	70646344	NA	NA	NA	NA	0.02647963773952	0.295041918170026	0.0085	0.0076	0.0916	0.0185	0.0395	0.0168	0.0172	0.0239	0.0025	0.0317	0.0339	0.1453	0.005	0.0339	0.1189	0.0167	0.0178	0.0046	0.0032	0.0204	0.0185	0.124	0.0271	0.1181	0.0462	0.0038
14	rs72625688	70646375	NA	NA	NA	NA	0.0265007665104762	0.291616992549309	0.0085	0.0076	0.0916	0.0185	0.0395	0.0168	0.0172	0.0239	0.0025	0.0317	0.0339	0.1453	0.005	0.0339	0.1189	0.0167	0.0178	0.0046	0.0032	0.0204	0.0185	0.124	0.0271	0.1181	0.0462	0.0038
14	rs7144262	70647108	NA	NA	NA	NA	0.0254589451446876	0.280949170924561	0.0085	0.0076	0.0916	0.0185	0.0395	0.0167	0.0172	0.0239	0.0025	0.0317	0.0339	0.1452	0.005	0.034	0.1189	0.0167	0.0178	0.0046	0.0032	0.0204	0.0185	0.124	0.0271	0.1182	0.0462	0.0038
14	rs74062832	70647367	NA	NA	NA	NA	0.0250708249556957	0.276298668046304	0.0085	0.0076	0.0916	0.0185	0.0395	0.0167	0.0172	0.0239	0.0025	0.0317	0.0339	0.1452	0.005	0.034	0.1189	0.0167	0.0178	0.0046	0.0032	0.0204	0.0185	0.124	0.0271	0.1182	0.0462	0.0038
14	rs79609411	70647969	NA	NA	NA	NA	0.0226882616602758	0.245437141713546	0.0085	0.0076	0.0915	0.0185	0.0395	0.0167	0.0172	0.0239	0.0025	0.0318	0.0339	0.1452	0.005	0.034	0.1189	0.0167	0.0178	0.0046	0.0032	0.0204	0.0185	0.124	0.0271	0.1182	0.0462	0.0038
14	rs41525145	70649735	NA	NA	NA	NA	0.0205346292482014	0.227877988354609	0.0085	0.0076	0.0914	0.0185	0.0395	0.0167	0.0171	0.0239	0.0025	0.0318	0.034	0.1452	0.005	0.0339	0.1189	0.0167	0.0178	0.0046	0.0032	0.0204	0.0185	0.1238	0.0271	0.1182	0.0462	0.0038
14	rs12050334	70653317	NA	NA	NA	NA	0.0074645807316105	0.161075760449301	0.0089	0.0074	0.0914	0.0177	0.0408	0.0164	0.0166	0.024	0.0025	0.0325	0.0342	0.1453	0.0051	0.0349	0.1184	0.0172	0.017	0.0042	0.003	0.0209	0.0182	0.1226	0.0278	0.1178	0.0464	0.0034
14	rs61978213	70653758	NA	NA	NA	NA	0.00816171411105155	0.136392152344179	0.009	0.0073	0.0914	0.0177	0.0412	0.0163	0.0166	0.024	0.0024	0.0328	0.0343	0.1451	0.0051	0.0348	0.1184	0.0174	0.0168	0.0041	0.003	0.0208	0.0181	0.1223	0.0282	0.1178	0.0463	0.0033
14	rs8022091	70655751	1.07	0.0382760853635132	1.06	0.212122118160079	0.0134008194203057	0.121192531147954	0.0094	0.0069	0.0915	0.0179	0.0424	0.0162	0.0164	0.0243	0.0023	0.0341	0.0349	0.1437	0.0049	0.0343	0.1186	0.0184	0.0162	0.0037	0.0028	0.0208	0.0177	0.1213	0.0301	0.1177	0.0459	0.0027
14	rs2332272	70658939	1.06	0.0472756964826134	1.08	0.159408631830651	0.0352202297069926	0.0955870358356345	0.0095	0.0065	0.0919	0.018	0.0431	0.0157	0.0161	0.0248	0.0021	0.0354	0.0355	0.1422	0.0047	0.0341	0.1183	0.0187	0.0159	0.0035	0.0027	0.0207	0.0174	0.1212	0.0322	0.1171	0.0452	0.0023
14	rs7159779	70660473	1.06	0.0472756964826134	1.08	0.159408631830651	0.0372071136054506	0.137581629944986	0.0095	0.0065	0.0919	0.018	0.0432	0.0157	0.0161	0.0248	0.0021	0.0354	0.0355	0.1421	0.0047	0.0341	0.1183	0.0187	0.0159	0.0035	0.0027	0.0207	0.0174	0.1212	0.0322	0.1171	0.0452	0.0023
14	rs77595019	70674133	1.06	0.0472756964826134	1.08	0.159408631830651	0.0405083108832706	0.131582166510464	0.0095	0.0065	0.092	0.0179	0.0433	0.0157	0.016	0.0249	0.0021	0.0355	0.0355	0.1421	0.0048	0.0342	0.1183	0.0189	0.0158	0.0035	0.0027	0.0207	0.0174	0.1211	0.0323	0.117	0.0452	0.0023
14	rs117437408	70674678	1.06	0.0472756964826134	1.08	0.159408631830651	0.040593687070074	0.127281264844169	0.0095	0.0065	0.092	0.0179	0.0433	0.0157	0.016	0.0249	0.0021	0.0355	0.0355	0.1421	0.0047	0.0342	0.1183	0.0189	0.0158	0.0035	0.0027	0.0207	0.0174	0.1211	0.0323	0.117	0.0452	0.0022
14	rs75440768	70684745	1.06	0.0472756964826134	1.08	0.159408631830651	0.0456511747441936	0.149398206452259	0.0095	0.0065	0.092	0.0179	0.0433	0.0158	0.0159	0.0249	0.0021	0.0355	0.0355	0.142	0.0048	0.0342	0.1183	0.019	0.0158	0.0034	0.0027	0.0207	0.0174	0.121	0.0323	0.117	0.0452	0.0022
14	rs72731889	70685658	1.06	0.0472756964826134	1.08	0.159408631830651	0.0454201312919698	0.145638438187969	0.0095	0.0065	0.092	0.0179	0.0433	0.0158	0.0159	0.0249	0.0021	0.0355	0.0355	0.142	0.0048	0.0342	0.1183	0.0189	0.0158	0.0034	0.0027	0.0207	0.0174	0.121	0.0323	0.117	0.0452	0.0022
14	rs9323533	70690877	1.06	0.0472756964826134	1.08	0.159408631830651	0.0476235369037566	0.162143937391934	0.0095	0.0065	0.0922	0.0179	0.0433	0.0158	0.0159	0.0249	0.0021	0.0356	0.0355	0.1419	0.0048	0.0342	0.1184	0.0187	0.0159	0.0034	0.0027	0.0208	0.0174	0.121	0.0324	0.1171	0.0452	0.0022
14	rs77999792	70692013	1.06	0.0472756964826134	1.08	0.159408631830651	0.0474966220093595	0.16136683400676	0.0095	0.0065	0.0922	0.0179	0.0433	0.0158	0.0159	0.0249	0.0021	0.0356	0.0355	0.1419	0.0048	0.0342	0.1184	0.0187	0.0159	0.0034	0.0027	0.0208	0.0174	0.121	0.0324	0.1171	0.0452	0.0022
14	rs72731897	70697813	1.06	0.0472756964826134	1.08	0.159408631830651	0.04711725241066	0.156060166133246	0.0095	0.0065	0.0922	0.0179	0.0433	0.0158	0.0159	0.0249	0.0021	0.0356	0.0355	0.1419	0.0048	0.0342	0.1184	0.0187	0.0159	0.0034	0.0027	0.0208	0.0174	0.121	0.0324	0.117	0.0452	0.0022
14	rs75874064	70699352	1.06	0.0472756964826134	1.08	0.159408631830651	0.0459604737042774	0.15894691087472	0.0095	0.0065	0.0922	0.0179	0.0433	0.0158	0.0159	0.0249	0.0021	0.0356	0.0355	0.1419	0.0047	0.0342	0.1184	0.0187	0.0159	0.0034	0.0027	0.0208	0.0174	0.121	0.0324	0.117	0.0452	0.0022
14	rs74714607	70707447	1.06	0.0472756964826134	1.08	0.159408631830651	0.0457283664372158	0.151860496844653	0.0095	0.0065	0.0921	0.0179	0.0433	0.0158	0.0158	0.0249	0.0021	0.0357	0.0355	0.1419	0.0048	0.0342	0.1185	0.0186	0.0158	0.0034	0.0027	0.0208	0.0174	0.1208	0.0324	0.1171	0.0452	0.0022
14	rs61979502	70717725	1.06	0.0472756964826134	1.08	0.159408631830651	0.0438701055407545	0.164385434173065	0.0095	0.0065	0.0921	0.0179	0.0433	0.0159	0.0158	0.0251	0.0021	0.0355	0.0354	0.1419	0.0047	0.0343	0.1185	0.0188	0.0158	0.0033	0.0027	0.0208	0.0174	0.1209	0.0325	0.1169	0.0453	0.0022
14	rs35814863	70724632	1.06	0.0472756964826134	1.08	0.159408631830651	0.0439001463448159	0.156828124956511	0.0095	0.0065	0.0921	0.0179	0.0433	0.0159	0.0158	0.0251	0.0021	0.0354	0.0354	0.1419	0.0047	0.0343	0.1185	0.0189	0.0158	0.0033	0.0027	0.0208	0.0174	0.1208	0.0325	0.1169	0.0453	0.0022
14	rs79851652	70732061	1.06	0.0472756964826134	1.08	0.159408631830651	0.0415699361227973	0.123033788456447	0.0094	0.0063	0.0925	0.0182	0.0431	0.0162	0.0158	0.0252	0.0021	0.0355	0.0354	0.1416	0.0045	0.0344	0.1183	0.0191	0.0158	0.0032	0.0027	0.0206	0.0173	0.1208	0.0325	0.1172	0.0452	0.0022
14	rs57575923	70732443	1.06	0.0472756964826134	1.08	0.159408631830651	0.0474332505550039	0.139050785882114	0.0093	0.0062	0.0927	0.0183	0.043	0.0163	0.0158	0.0252	0.002	0.0355	0.0354	0.1417	0.0044	0.0345	0.1182	0.0191	0.0157	0.0031	0.0028	0.0205	0.0173	0.1209	0.0326	0.1173	0.0453	0.0021
14	rs76259523	70735955	1.06	0.0472756964826134	1.08	0.159408631830651	0.0380858061609069	0.0954274929429257	0.0092	0.0061	0.0924	0.0182	0.0431	0.0167	0.0156	0.0253	0.0021	0.0355	0.0354	0.1412	0.0043	0.0345	0.118	0.0191	0.0157	0.003	0.0028	0.0205	0.0172	0.1216	0.0326	0.1175	0.0453	0.0021
14	rs61979508	70738510	1.06	0.0472756964826134	1.08	0.159408631830651	0.0377868140320273	0.102463688367744	0.0091	0.006	0.0924	0.0182	0.0431	0.0167	0.0156	0.0253	0.0021	0.0355	0.0355	0.1412	0.0043	0.0345	0.118	0.0191	0.0157	0.0029	0.0029	0.0205	0.0172	0.1217	0.0326	0.1175	0.0453	0.0021
14	rs11158848	70742543	1.06	0.0472756964826134	1.08	0.159408631830651	0.0375568889797461	0.11011410358038	0.0091	0.006	0.0923	0.0182	0.0431	0.0168	0.0156	0.0253	0.0021	0.0354	0.0354	0.1411	0.0043	0.0346	0.118	0.0191	0.0158	0.0029	0.0029	0.0205	0.0172	0.1219	0.0325	0.1175	0.0453	0.0021
14	rs4902806	70748038	1.06	0.0472756964826134	1.08	0.159408631830651	0.0394096290571219	0.135935670048262	0.0091	0.006	0.0923	0.0183	0.0431	0.0169	0.0157	0.0254	0.0021	0.0354	0.0354	0.141	0.0043	0.0346	0.118	0.019	0.0158	0.0029	0.0029	0.0205	0.0172	0.122	0.0325	0.1175	0.0453	0.0021
14	rs8015614	70749296	1.06	0.0472756964826134	1.08	0.159408631830651	0.0388542431017539	0.148078359229789	0.0091	0.006	0.0922	0.0183	0.0431	0.0169	0.0157	0.0254	0.0021	0.0354	0.0354	0.141	0.0043	0.0346	0.118	0.019	0.0158	0.0029	0.0029	0.0205	0.0172	0.122	0.0325	0.1175	0.0453	0.0021
14	rs4899343	70752646	1.06	0.0472756964826134	1.09	0.136985182682918	0.0375299027480834	0.161949537948731	0.0091	0.006	0.0922	0.0184	0.0431	0.0167	0.0157	0.0255	0.0022	0.0354	0.0354	0.1408	0.0042	0.0347	0.1181	0.0189	0.0159	0.0029	0.0028	0.0206	0.0172	0.122	0.0325	0.1174	0.0453	0.0021
14	rs56326314	70753475	1.06	0.0472756964826134	1.09	0.136985182682918	0.0368729238955089	0.147514002725203	0.0091	0.006	0.0921	0.0186	0.0431	0.0165	0.0157	0.0255	0.0022	0.0354	0.0355	0.1407	0.0042	0.0346	0.1182	0.0187	0.0159	0.003	0.0027	0.0208	0.0173	0.1219	0.0325	0.1176	0.0453	0.0021
14	rs114694768	70754658	1.06	0.0472756964826134	1.09	0.136985182682918	0.0386060896054631	0.11814704359979	0.0091	0.006	0.0921	0.0186	0.043	0.0163	0.0158	0.0255	0.0022	0.0354	0.0355	0.1405	0.0042	0.0344	0.1182	0.0187	0.0159	0.003	0.0027	0.0209	0.0173	0.1219	0.0325	0.1177	0.0454	0.0021
14	rs11158850	70757172	1.06	0.0472756964826134	1.09	0.136985182682918	0.0414542561498557	0.122418878471943	0.0091	0.006	0.0921	0.0186	0.043	0.0163	0.0158	0.0255	0.0022	0.0354	0.0356	0.1405	0.0042	0.0343	0.1182	0.0186	0.0159	0.003	0.0026	0.021	0.0174	0.1219	0.0326	0.1177	0.0455	0.0021
14	rs72733748	70759011	1.06	0.0472756964826134	1.09	0.136985182682918	0.0429161926791778	0.136026921577268	0.0091	0.006	0.0921	0.0186	0.043	0.0162	0.0158	0.0255	0.0022	0.0354	0.0356	0.1404	0.0042	0.0343	0.1182	0.0186	0.0159	0.003	0.0026	0.021	0.0174	0.1219	0.0326	0.1178	0.0455	0.0021
14	rs118138054	70768231	1.06	0.0472756964826134	1.09	0.136985182682918	0.042034868994301	0.110367133129176	0.0092	0.006	0.0921	0.0186	0.043	0.0162	0.0159	0.0253	0.0022	0.0356	0.0356	0.1404	0.0042	0.0343	0.1183	0.0186	0.0159	0.0031	0.0026	0.021	0.0173	0.122	0.0326	0.1177	0.0455	0.0021
14	rs3839	70791872	1.07	0.0382760853635132	1.09	0.136985182682918	0.0451439305606424	0.0928891291361596	0.0093	0.006	0.0921	0.0185	0.0429	0.0159	0.016	0.0251	0.0022	0.0357	0.0359	0.1402	0.0043	0.0342	0.1184	0.0184	0.0159	0.0031	0.0026	0.0212	0.0173	0.1221	0.0325	0.1174	0.0455	0.0021
14	rs61977514	70811990	1.07	0.0382760853635132	1.07	0.184406357471863	0.0490995896967046	0.0822572181755954	0.0094	0.006	0.092	0.0185	0.043	0.0157	0.0161	0.025	0.0022	0.0358	0.0361	0.14	0.0043	0.0342	0.1184	0.0184	0.0159	0.0032	0.0026	0.0213	0.0173	0.1221	0.0325	0.1173	0.0454	0.0021
14	rs12588623	70817914	1.07	0.0382760853635132	1.07	0.184406357471863	0.0510209547773284	0.0837658791460273	0.0095	0.006	0.092	0.0185	0.043	0.0157	0.0161	0.0249	0.0022	0.0359	0.0361	0.14	0.0043	0.0342	0.1184	0.0184	0.0159	0.0032	0.0027	0.0213	0.0173	0.1221	0.0325	0.1173	0.0454	0.0021
14	rs3759773	70827362	1.07	0.0382760853635132	1.07	0.184406357471863	0.0543171054207908	0.0771380565678029	0.0095	0.006	0.0921	0.0186	0.043	0.0156	0.0161	0.0249	0.0022	0.0359	0.0361	0.14	0.0042	0.0342	0.1183	0.0184	0.0158	0.0032	0.0027	0.0214	0.0173	0.1221	0.0325	0.1173	0.0454	0.0021
14	rs117068537	70832113	1.07	0.0382760853635132	1.07	0.184406357471863	0.0549265589256717	0.0716562263313227	0.0095	0.006	0.0921	0.0186	0.043	0.0156	0.0161	0.0249	0.0022	0.0359	0.0361	0.14	0.0042	0.0342	0.1183	0.0185	0.0158	0.0032	0.0027	0.0214	0.0173	0.1221	0.0324	0.1173	0.0454	0.0021
14	rs1044538	70833537	1.07	0.0382760853635132	1.07	0.184406357471863	0.0551190407675116	0.0696086068536865	0.0095	0.006	0.0921	0.0186	0.043	0.0156	0.0161	0.0249	0.0022	0.0359	0.0361	0.14	0.0042	0.0342	0.1183	0.0185	0.0158	0.0032	0.0027	0.0214	0.0173	0.1221	0.0324	0.1173	0.0454	0.0021
14	rs17566814	70837256	1.07	0.0382760853635132	1.07	0.184406357471863	0.0566037640859959	0.0679327253358512	0.0095	0.006	0.0921	0.0186	0.043	0.0156	0.0162	0.0249	0.0022	0.0359	0.0361	0.14	0.0043	0.0342	0.1182	0.0185	0.0158	0.0032	0.0027	0.0214	0.0173	0.1221	0.0324	0.1172	0.0453	0.0021
14	rs2275298	70842786	1.07	0.0382760853635132	1.07	0.184406357471863	0.0614238106760908	0.0707352835858344	0.0095	0.006	0.0921	0.0186	0.043	0.0156	0.0162	0.0249	0.0022	0.0359	0.0361	0.14	0.0043	0.0341	0.1181	0.0186	0.0158	0.0033	0.0027	0.0214	0.0174	0.1221	0.0323	0.1172	0.0452	0.0021
14	rs2877660	70850012	1.07	0.0382760853635132	1.07	0.184406357471863	0.0677848866254474	0.0786080873123045	0.0096	0.006	0.0921	0.0187	0.043	0.0156	0.0162	0.0249	0.0022	0.0359	0.0361	0.14	0.0044	0.0342	0.1177	0.0186	0.0157	0.0033	0.0027	0.0215	0.0178	0.122	0.0323	0.1169	0.0451	0.0022
14	rs117304237	70856753	1.07	0.0382760853635132	1.07	0.184406357471863	0.069547003984367	0.0781658893693271	0.0096	0.006	0.0921	0.0188	0.043	0.0156	0.0162	0.0249	0.0022	0.0359	0.0361	0.14	0.0044	0.0342	0.1176	0.0186	0.0157	0.0033	0.0027	0.0215	0.0178	0.122	0.0323	0.1169	0.045	0.0022
14	rs79485410	70878482	1.07	0.0382760853635132	1.07	0.184406357471863	0.0821258925922967	0.0787557124975163	0.0097	0.0061	0.0922	0.0189	0.043	0.0156	0.0163	0.0248	0.0022	0.0359	0.0361	0.1399	0.0045	0.0341	0.1173	0.0188	0.0156	0.0034	0.0027	0.0216	0.018	0.1219	0.0323	0.1168	0.0449	0.0022
14	rs118182954	70895531	1.07	0.0382760853635132	1.07	0.184406357471863	0.0995026470010771	0.0833121191099893	0.0097	0.0061	0.0922	0.019	0.0431	0.0156	0.0163	0.0247	0.0023	0.0359	0.0362	0.1398	0.0046	0.034	0.117	0.0189	0.0155	0.0035	0.0027	0.0217	0.0182	0.1218	0.0323	0.1167	0.0448	0.0022
14	rs78856704	70916076	1.07	0.0382760853635132	1.08	0.159408631830651	0.101440109022838	0.0846003499373668	0.0097	0.0061	0.0921	0.019	0.0431	0.0156	0.0164	0.0247	0.0023	0.0359	0.0362	0.1398	0.0046	0.034	0.1169	0.0189	0.0155	0.0035	0.0027	0.0217	0.0182	0.1218	0.0323	0.1167	0.0448	0.0022
14	rs114864695	70924955	1.07	0.0382760853635132	1.08	0.159408631830651	0.117814377124646	0.0931259515421921	0.0098	0.0062	0.0921	0.0191	0.0431	0.0156	0.0164	0.0246	0.0023	0.036	0.0362	0.1398	0.0047	0.0341	0.1166	0.019	0.0154	0.0035	0.0027	0.0217	0.0185	0.1218	0.0322	0.1166	0.0447	0.0022
14	rs72735760	70925501	1.07	0.0382760853635132	1.08	0.159408631830651	0.117956972181314	0.0914732154460973	0.0098	0.0062	0.0921	0.0191	0.0431	0.0156	0.0164	0.0246	0.0023	0.036	0.0362	0.1398	0.0047	0.0341	0.1166	0.019	0.0154	0.0035	0.0027	0.0217	0.0185	0.1217	0.0322	0.1166	0.0447	0.0022
14	rs148399318	70931473	1.07	0.0382760853635132	1.08	0.159408631830651	0.125428903179081	0.102791874711138	0.0098	0.0062	0.0922	0.0191	0.043	0.0155	0.0164	0.0246	0.0023	0.0359	0.0362	0.1396	0.0047	0.034	0.1167	0.0189	0.0154	0.0035	0.0027	0.0218	0.0187	0.1217	0.0322	0.1166	0.0447	0.0022
14	rs72735764	70932365	1.07	0.0382760853635132	1.08	0.159408631830651	0.127333208170136	0.102791874711138	0.0098	0.0062	0.0923	0.0191	0.043	0.0155	0.0164	0.0246	0.0023	0.0359	0.0362	0.1395	0.0047	0.034	0.1167	0.0189	0.0153	0.0035	0.0027	0.0218	0.0188	0.1217	0.0322	0.1166	0.0447	0.0022
14	rs57146008	70938185	1.07	0.0382760853635132	1.08	0.159408631830651	0.131803689644875	0.101481579165474	0.0098	0.0062	0.0923	0.0191	0.043	0.0155	0.0165	0.0246	0.0023	0.0358	0.0362	0.1395	0.0048	0.034	0.1167	0.0189	0.0153	0.0035	0.0027	0.0218	0.0188	0.1217	0.0321	0.1167	0.0447	0.0022
14	rs111293833	70940707	1.07	0.0382760853635132	1.08	0.159408631830651	0.135714321809004	0.10131825227347	0.0098	0.0062	0.0923	0.019	0.043	0.0155	0.0164	0.0246	0.0024	0.0358	0.0361	0.1394	0.0048	0.034	0.1167	0.0189	0.0153	0.0035	0.0027	0.0218	0.0188	0.1217	0.0321	0.1167	0.0447	0.0022
14	rs78456995	70953105	1.07	0.0382760853635132	1.08	0.159408631830651	0.138653192319575	0.100259127938522	0.0098	0.0062	0.0923	0.019	0.043	0.0154	0.0164	0.0246	0.0023	0.0358	0.0361	0.1394	0.0049	0.034	0.1167	0.0189	0.0152	0.0035	0.0027	0.0218	0.0188	0.1217	0.0321	0.1169	0.0447	0.0022
14	rs117729941	70954167	1.07	0.0382760853635132	1.08	0.159408631830651	0.138558814642744	0.0983959544946458	0.0098	0.0062	0.0923	0.019	0.043	0.0154	0.0164	0.0246	0.0023	0.0358	0.0361	0.1394	0.0049	0.034	0.1167	0.0189	0.0152	0.0035	0.0027	0.0218	0.0187	0.1217	0.0321	0.1169	0.0447	0.0022
14	rs1959485	70954221	1.07	0.0382760853635132	1.08	0.159408631830651	0.138558814642744	0.0985574267252826	0.0098	0.0062	0.0923	0.019	0.043	0.0154	0.0164	0.0246	0.0023	0.0358	0.0361	0.1394	0.0049	0.034	0.1167	0.0189	0.0152	0.0035	0.0027	0.0218	0.0187	0.1217	0.0321	0.1169	0.0447	0.0022
14	rs61979137	70963729	1.07	0.0382760853635132	1.08	0.159408631830651	0.153949169399969	0.094949494324367	0.0099	0.0062	0.0923	0.0191	0.043	0.0154	0.0164	0.0246	0.0024	0.0359	0.0362	0.1393	0.0049	0.034	0.1167	0.0189	0.0152	0.0036	0.0027	0.0218	0.0187	0.1218	0.0321	0.1168	0.0447	0.0022
14	rs28641689	70980150	1.07	0.0382760853635132	1.08	0.159408631830651	0.231277088479776	0.0939963386278548	0.01	0.0062	0.0922	0.0197	0.0432	0.0154	0.0164	0.0246	0.0026	0.036	0.0364	0.1386	0.005	0.0339	0.1164	0.0189	0.0151	0.0038	0.0027	0.0219	0.0188	0.1218	0.0321	0.1157	0.0449	0.0023
14	rs28797925	71035307	1.07	0.0382760853635132	1.08	0.159408631830651	0.279621241958025	0.113932799670477	0.01	0.0063	0.0924	0.0196	0.0434	0.0154	0.016	0.0243	0.0026	0.036	0.0365	0.1378	0.005	0.0335	0.1167	0.0187	0.0148	0.0041	0.0024	0.0221	0.0189	0.1233	0.032	0.1151	0.0451	0.0025
14	rs72719758	71040885	1.07	0.0382760853635132	1.08	0.159408631830651	0.277141381186069	0.116592212938476	0.01	0.0063	0.0924	0.0196	0.0434	0.0154	0.016	0.0243	0.0026	0.036	0.0365	0.1377	0.005	0.0335	0.1166	0.0187	0.0149	0.0041	0.0024	0.0221	0.0189	0.1233	0.032	0.115	0.045	0.0025
14	rs10138568	71047754	1.07	0.0382760853635132	1.08	0.159408631830651	0.278730869216002	0.119014199330991	0.01	0.0063	0.0924	0.0196	0.0434	0.0154	0.016	0.0244	0.0026	0.036	0.0365	0.1376	0.005	0.0335	0.1166	0.0187	0.015	0.0041	0.0024	0.0221	0.0189	0.1234	0.032	0.115	0.0451	0.0025
14	rs118180282	71053306	1.07	0.0382760853635132	1.08	0.159408631830651	0.280466160762785	0.121542442756729	0.01	0.0063	0.0924	0.0196	0.0434	0.0154	0.016	0.0243	0.0026	0.036	0.0365	0.1376	0.005	0.0335	0.1166	0.0187	0.015	0.0041	0.0024	0.0221	0.0189	0.1234	0.032	0.1149	0.0451	0.0025
14	rs79697289	71073749	1.08	0.0307113420574436	1.08	0.159408631830651	0.293544657300315	0.104852248394759	0.0101	0.0063	0.0923	0.0196	0.0434	0.0154	0.016	0.0243	0.0027	0.036	0.0365	0.1376	0.0049	0.0335	0.1167	0.0186	0.015	0.0041	0.0024	0.0221	0.019	0.1234	0.032	0.1148	0.0453	0.0024
14	rs8021911	71074343	1.08	0.0307113420574436	1.08	0.159408631830651	0.292486651851616	0.103120468461407	0.0101	0.0063	0.0923	0.0196	0.0434	0.0154	0.016	0.0243	0.0027	0.036	0.0365	0.1376	0.0049	0.0336	0.1167	0.0186	0.015	0.0041	0.0024	0.0221	0.019	0.1234	0.032	0.1148	0.0453	0.0024
14	rs66572616	71074873	1.08	0.0307113420574436	1.08	0.159408631830651	0.279105576958202	0.103943731717175	0.0101	0.0063	0.0923	0.0196	0.0435	0.0154	0.0161	0.0243	0.0027	0.036	0.0365	0.1375	0.0049	0.0336	0.1167	0.0186	0.015	0.0041	0.0024	0.0221	0.019	0.1234	0.032	0.1147	0.0453	0.0024
14	rs72719785	71076645	1.08	0.0307113420574436	1.08	0.159408631830651	0.291047199179878	0.12648076842974	0.0101	0.0063	0.0923	0.0196	0.0435	0.0154	0.0161	0.0243	0.0027	0.036	0.0365	0.1375	0.0049	0.0336	0.1167	0.0186	0.0149	0.0041	0.0024	0.0221	0.019	0.1234	0.032	0.1147	0.0453	0.0024
14	rs56048449	71097008	1.08	0.0307113420574436	1.08	0.159408631830651	0.304187474588742	0.147702035241836	0.0101	0.0063	0.0924	0.0196	0.0438	0.0154	0.0163	0.0243	0.0027	0.0361	0.0367	0.137	0.0049	0.0338	0.1166	0.0182	0.0149	0.0041	0.0025	0.0222	0.019	0.1234	0.0319	0.1142	0.0452	0.0025
14	rs57599476	71101941	1.1	0.0192206709224904	1.08	0.159408631830651	0.247829493647148	0.103943731717175	0.0104	0.0063	0.0926	0.0198	0.0445	0.0154	0.0167	0.0244	0.0028	0.0362	0.0372	0.1356	0.0049	0.0343	0.1162	0.0172	0.0148	0.0042	0.0027	0.0225	0.0191	0.1238	0.0319	0.1128	0.0451	0.0026
14	rs34906255	71104786	1.11	0.0149838864052024	1.08	0.159408631830651	0.320402015268905	0.112739437673692	0.0109	0.0062	0.0916	0.0202	0.0467	0.0163	0.0168	0.0248	0.003	0.0365	0.0383	0.1319	0.0047	0.0364	0.1149	0.0159	0.0146	0.0045	0.0031	0.0231	0.0196	0.1251	0.032	0.1092	0.045	0.0028
14	rs72719792	71105128	1.11	0.0149838864052024	1.08	0.159408631830651	0.322270313543351	0.130861674616815	0.011	0.0062	0.0914	0.0202	0.0468	0.0164	0.0169	0.0248	0.003	0.0365	0.0384	0.1316	0.0047	0.0366	0.1148	0.0157	0.0146	0.0045	0.0031	0.0231	0.0196	0.1253	0.032	0.1092	0.0449	0.0028
14	rs1572677	71107441	1.11	0.0149838864052024	1.08	0.159408631830651	0.304432810021229	0.112484340870142	0.011	0.0062	0.0913	0.0203	0.0469	0.0164	0.0169	0.0248	0.003	0.0365	0.0384	0.1315	0.0047	0.0367	0.1148	0.0156	0.0146	0.0045	0.0031	0.0231	0.0196	0.1255	0.032	0.1092	0.0448	0.0028
14	rs1572678	71107942	1.11	0.0149838864052024	1.08	0.159408631830651	0.302033039044632	0.115130938815901	0.011	0.0062	0.0913	0.0203	0.0469	0.0165	0.0169	0.0248	0.003	0.0365	0.0384	0.1315	0.0047	0.0367	0.1148	0.0156	0.0146	0.0045	0.0031	0.023	0.0196	0.1255	0.032	0.1091	0.0448	0.0028
14	rs28397006	71108448	1.11	0.0149838864052024	1.08	0.159408631830651	0.300227636031881	0.122155699549981	0.011	0.0062	0.0913	0.0203	0.0469	0.0165	0.0169	0.0248	0.003	0.0365	0.0385	0.1314	0.0047	0.0367	0.1147	0.0156	0.0147	0.0045	0.0031	0.023	0.0196	0.1255	0.0319	0.1091	0.0448	0.0028
14	rs4902836	71117483	1.11	0.0149838864052024	1.08	0.159408631830651	0.241115483726869	0.0938378485077095	0.0107	0.0061	0.0908	0.0204	0.0469	0.0168	0.017	0.0246	0.003	0.0364	0.0382	0.1314	0.0048	0.0367	0.114	0.0156	0.0148	0.0048	0.0032	0.023	0.0195	0.1264	0.0318	0.1089	0.0456	0.0029
14	rs58429259	71117555	1.11	0.0149838864052024	1.08	0.159408631830651	0.240596573876853	0.0923374721587286	0.0107	0.0061	0.0908	0.0204	0.0469	0.0168	0.017	0.0246	0.003	0.0364	0.0382	0.1314	0.0048	0.0368	0.114	0.0156	0.0148	0.0048	0.0032	0.023	0.0195	0.1264	0.0318	0.1089	0.0456	0.0029
14	rs11848968	71119162	1.11	0.0149838864052024	1.08	0.159408631830651	0.237195805102887	0.0936003114649581	0.0107	0.0061	0.0908	0.0204	0.0469	0.0168	0.0169	0.0245	0.003	0.0364	0.0381	0.1315	0.0049	0.0368	0.114	0.0156	0.0148	0.0047	0.0032	0.023	0.0195	0.1265	0.0318	0.1088	0.0456	0.003
14	rs72719800	71120875	1.11	0.0149838864052024	1.08	0.159408631830651	0.234119655288797	0.0936794640491989	0.0107	0.0061	0.0907	0.0203	0.0468	0.0168	0.0169	0.0245	0.003	0.0364	0.0381	0.1315	0.005	0.0368	0.114	0.0156	0.0148	0.0047	0.0032	0.023	0.0194	0.1266	0.0318	0.1087	0.0456	0.003
14	rs12895136	71123522	1.11	0.0149838864052024	1.08	0.159408631830651	0.236210731500399	0.112144554967232	0.0108	0.0061	0.0906	0.0203	0.0468	0.0169	0.0168	0.0244	0.003	0.0363	0.0381	0.1316	0.0051	0.0368	0.114	0.0157	0.0147	0.0047	0.0032	0.023	0.0194	0.1265	0.0318	0.1087	0.0458	0.003
14	rs61980472	71126041	1.11	0.0149838864052024	1.08	0.159408631830651	0.234673427695671	0.129783684666307	0.0107	0.0061	0.0906	0.0203	0.0468	0.0169	0.0167	0.0244	0.003	0.0363	0.0381	0.1317	0.0051	0.0369	0.114	0.0157	0.0147	0.0047	0.0032	0.0231	0.0194	0.1265	0.0318	0.1086	0.0458	0.003
14	rs12590984	71127341	1.11	0.0149838864052024	1.08	0.159408631830651	0.237238685797318	0.150343530873822	0.0107	0.0061	0.0906	0.0203	0.0468	0.0169	0.0167	0.0244	0.003	0.0363	0.0381	0.1318	0.0051	0.0369	0.114	0.0157	0.0147	0.0047	0.0032	0.0231	0.0193	0.1265	0.0318	0.1087	0.0457	0.0031
14	rs9630400	71129209	1.11	0.0149838864052024	1.08	0.159408631830651	0.233481587379512	0.198011483840927	0.0107	0.0061	0.0906	0.0202	0.0468	0.0168	0.0166	0.0244	0.003	0.0362	0.0381	0.132	0.0051	0.0369	0.1139	0.0158	0.0147	0.0047	0.0032	0.0231	0.0194	0.1263	0.0319	0.1087	0.0458	0.0031
14	rs1205235	71129793	1.12	0.0115632168117458	1.08	0.159408631830651	0.230010538258891	0.325422579179607	0.0106	0.0061	0.0905	0.02	0.0468	0.0167	0.0166	0.0246	0.0029	0.0362	0.0383	0.1322	0.0051	0.037	0.1137	0.016	0.0148	0.0047	0.0032	0.0231	0.0195	0.1257	0.032	0.1089	0.0455	0.0031
14	rs12589380	71130306	1.12	0.0115632168117458	1.08	0.159408631830651	0.215804404397861	0.392164250536285	0.0106	0.0061	0.0901	0.0198	0.0469	0.0167	0.0167	0.0247	0.0028	0.0361	0.0385	0.1328	0.0052	0.0372	0.1137	0.016	0.0148	0.0047	0.0032	0.023	0.0195	0.1253	0.0321	0.1088	0.0453	0.0032
14	rs1018974	71131092	1.14	0.00667397486856553	1.08	0.159408631830651	0.105998441711452	0.261009698670476	0.0103	0.0062	0.089	0.0196	0.0474	0.0167	0.0171	0.0251	0.0027	0.0372	0.0386	0.1346	0.005	0.0373	0.113	0.0162	0.0149	0.0047	0.0033	0.0223	0.0196	0.1242	0.0322	0.1081	0.0451	0.0032
14	rs79608012	71136946	NA	NA	NA	NA	0.00618668527066099	0.115559999216445	0.0095	0.0061	0.0859	0.0183	0.0484	0.0171	0.0178	0.0261	0.0025	0.0397	0.0386	0.1405	0.0045	0.0382	0.1111	0.0157	0.0163	0.0044	0.0034	0.0204	0.0192	0.1247	0.0322	0.1061	0.044	0.0032
14	rs77568988	71137071	NA	NA	NA	NA	0.00504528739700196	0.104934992509579	0.0095	0.0061	0.0859	0.0182	0.0484	0.0171	0.0178	0.0261	0.0025	0.0397	0.0386	0.1405	0.0045	0.0382	0.1111	0.0157	0.0163	0.0044	0.0034	0.0204	0.0192	0.1247	0.0322	0.1061	0.044	0.0032
14	rs45621632	71137844	NA	NA	NA	NA	0.00436985486441572	0.0822572181755954	0.0095	0.0062	0.0856	0.0182	0.0486	0.0171	0.0179	0.0261	0.0025	0.0399	0.0386	0.1406	0.0044	0.0382	0.1111	0.0156	0.0163	0.0044	0.0035	0.0203	0.0191	0.1247	0.0321	0.1061	0.0439	0.0032
14	rs1050651	71138741	NA	NA	NA	NA	0.00363600314324956	0.0893655689929195	0.0094	0.0063	0.0855	0.0181	0.0487	0.0171	0.018	0.0261	0.0025	0.0401	0.0388	0.1408	0.0044	0.0383	0.1111	0.0156	0.0165	0.0044	0.0035	0.0203	0.0189	0.1247	0.0321	0.1058	0.0439	0.0032
14	rs8688	71139279	NA	NA	NA	NA	0.00230969912152051	0.0837658791460273	0.0093	0.0063	0.0853	0.0181	0.0487	0.0172	0.018	0.026	0.0025	0.0401	0.0388	0.141	0.0045	0.0383	0.111	0.0154	0.0166	0.0044	0.0035	0.0203	0.0188	0.1246	0.0321	0.1059	0.0438	0.0032
14	rs75295759	71149049	NA	NA	NA	NA	0.00336600817392298	0.128262199424977	0.0092	0.0064	0.0849	0.0181	0.0489	0.017	0.0181	0.0261	0.0026	0.0402	0.0388	0.141	0.0044	0.0383	0.111	0.0153	0.0169	0.0044	0.0036	0.0201	0.0184	0.1247	0.0322	0.1069	0.043	0.0031
14	rs4899366	71150421	NA	NA	NA	NA	0.00324787836951459	0.127548514627829	0.0093	0.0064	0.0849	0.018	0.0489	0.017	0.018	0.0262	0.0026	0.0404	0.0388	0.141	0.0044	0.0383	0.1111	0.0152	0.0169	0.0044	0.0036	0.0202	0.0184	0.1246	0.0322	0.107	0.0429	0.0032
14	rs10131858	71151044	NA	NA	NA	NA	0.00323710914008011	0.126303135951984	0.0093	0.0064	0.0848	0.0179	0.049	0.017	0.018	0.0262	0.0026	0.0405	0.0388	0.141	0.0045	0.0383	0.1111	0.0152	0.017	0.0044	0.0036	0.0202	0.0184	0.1246	0.0322	0.107	0.0428	0.0032
14	rs78416284	71151168	NA	NA	NA	NA	0.00377484329664799	0.149398206452259	0.0093	0.0064	0.0848	0.0179	0.049	0.017	0.018	0.0262	0.0026	0.0405	0.0388	0.141	0.0045	0.0383	0.1111	0.0152	0.0169	0.0044	0.0036	0.0202	0.0184	0.1246	0.0322	0.107	0.0428	0.0032
14	rs61988421	71153475	NA	NA	NA	NA	0.00526555700703935	0.238872697788585	0.0092	0.0064	0.0847	0.0177	0.049	0.017	0.0179	0.0262	0.0025	0.0404	0.0387	0.141	0.0044	0.0384	0.1115	0.0152	0.0169	0.0044	0.0035	0.0202	0.0183	0.1245	0.0322	0.1074	0.0428	0.0031
14	rs58483706	71154627	NA	NA	NA	NA	0.00636013826029058	0.392549713161475	0.0092	0.0064	0.0847	0.0176	0.0491	0.017	0.0179	0.0262	0.0025	0.0404	0.0386	0.141	0.0044	0.0385	0.1115	0.0153	0.0169	0.0043	0.0035	0.0202	0.0182	0.1245	0.0322	0.1075	0.0427	0.0031
14	rs17108384	71159023	1.19	0.00139498509901115	1.08	0.159408631830651	0.0144323393604128	0.573294943497566	0.0091	0.0064	0.0846	0.0177	0.0491	0.0171	0.018	0.0263	0.0025	0.0404	0.0384	0.1411	0.0043	0.0386	0.1115	0.0152	0.017	0.0043	0.0034	0.0203	0.0183	0.1244	0.0322	0.1076	0.0427	0.0031
14	rs56172761	71161240	1.2	0.000985983802068489	1.08	0.159408631830651	0.0127257298166293	0.638948679344277	0.0091	0.0064	0.0845	0.0177	0.0492	0.017	0.018	0.0266	0.0025	0.0403	0.0383	0.1411	0.0043	0.0387	0.1114	0.0153	0.0171	0.0042	0.0033	0.0203	0.0182	0.1244	0.0322	0.1075	0.0426	0.003
14	rs117976583	71161560	1.2	0.000985983802068489	1.08	0.159408631830651	0.0121898131581287	0.630958876673931	0.0091	0.0064	0.0845	0.0177	0.0492	0.017	0.0181	0.0266	0.0025	0.0403	0.0383	0.141	0.0043	0.0387	0.1114	0.0153	0.0171	0.0042	0.0033	0.0203	0.0182	0.1243	0.0322	0.1076	0.0426	0.003
14	rs10150936	71162467	1.2	0.000985983802068489	1.08	0.159408631830651	0.0118400837447132	0.728618360762065	0.0091	0.0065	0.0845	0.0177	0.0492	0.017	0.0181	0.0266	0.0025	0.0402	0.0383	0.141	0.0043	0.0388	0.1114	0.0153	0.0171	0.0042	0.0033	0.0203	0.0182	0.1243	0.0322	0.1076	0.0427	0.003
14	rs117485480	71162674	1.2	0.000985983802068489	1.09	0.136985182682918	0.013491081927101	0.73371818425779	0.0091	0.0065	0.0845	0.0177	0.0492	0.017	0.0181	0.0266	0.0025	0.0403	0.0383	0.141	0.0043	0.0388	0.1114	0.0153	0.0171	0.0042	0.0033	0.0203	0.0182	0.1243	0.0322	0.1076	0.0427	0.003
14	rs75520792	71165007	1.2	0.000985983802068489	1.09	0.136985182682918	0.0257890923674382	0.923561450737483	0.0091	0.0065	0.0844	0.0177	0.0492	0.0171	0.0181	0.0267	0.0025	0.0403	0.0383	0.1408	0.0042	0.0388	0.1113	0.0153	0.0172	0.0042	0.0033	0.0203	0.0182	0.1242	0.0321	0.1076	0.0427	0.003
14	rs12590084	71168728	1.21	0.000688890665930752	1.09	0.136985182682918	0.0112984953094627	0.821416450214918	0.0089	0.0065	0.0839	0.0177	0.0492	0.0174	0.0184	0.0272	0.0024	0.0402	0.0386	0.1405	0.004	0.0394	0.1109	0.0157	0.0173	0.0041	0.003	0.0205	0.0182	0.1234	0.0322	0.1079	0.0428	0.0028
14	rs117321945	71171996	1.23	0.000324726636489385	1.09	0.136985182682918	0.00548999118592053	0.924664372045413	0.0085	0.0066	0.0829	0.0178	0.0493	0.0184	0.0192	0.0279	0.0022	0.0403	0.039	0.1398	0.0034	0.0406	0.1092	0.0164	0.0177	0.0038	0.0026	0.0205	0.0176	0.1219	0.0335	0.1083	0.0431	0.0026
14	rs12589041	71172013	1.23	0.000324726636489385	1.09	0.136985182682918	0.00478526283429496	0.87249389690651	0.0085	0.0066	0.0828	0.0178	0.0493	0.0184	0.0192	0.0279	0.0022	0.0403	0.039	0.1398	0.0034	0.0406	0.1091	0.0164	0.0177	0.0038	0.0026	0.0205	0.0176	0.1219	0.0336	0.1083	0.0431	0.0026
14	rs117693940	71172937	1.24	0.000219052513113047	1.09	0.136985182682918	0.029226021345037	1.19446858737179	0.0085	0.0065	0.0826	0.0178	0.0494	0.0187	0.0194	0.0282	0.0022	0.0401	0.0389	0.1394	0.0033	0.0411	0.1085	0.0165	0.0179	0.0037	0.0025	0.0207	0.0174	0.1213	0.0338	0.1087	0.0432	0.0025
14	rs56054152	71175209	1.24	0.000219052513113047	1.09	0.136985182682918	0.0259865548304204	1.2201500501051	0.0084	0.0065	0.082	0.0176	0.0499	0.0196	0.0199	0.0291	0.0021	0.0398	0.039	0.1385	0.003	0.0423	0.1065	0.0169	0.0182	0.0034	0.0023	0.0213	0.0168	0.1198	0.0345	0.1098	0.0435	0.0024
14	rs72721913	71176122	1.24	0.000219052513113047	1.08	0.159408631830651	0.0242080845752696	1.2444276199955	0.0084	0.0065	0.0818	0.0175	0.0501	0.0199	0.0201	0.0293	0.0021	0.0397	0.039	0.1382	0.0029	0.0427	0.1059	0.0171	0.0184	0.0033	0.0022	0.0216	0.0165	0.1193	0.0348	0.1098	0.0435	0.0023
14	rs112662448	71176523	1.24	0.000219052513113047	1.08	0.159408631830651	0.0267978296661351	1.25459560984587	0.0084	0.0065	0.0817	0.0175	0.0502	0.02	0.0201	0.0294	0.002	0.0397	0.039	0.1381	0.0029	0.0429	0.1055	0.0172	0.0184	0.0033	0.0021	0.0217	0.0165	0.1192	0.0349	0.1097	0.0435	0.0023
14	rs8010886	71176898	1.24	0.000219052513113047	1.08	0.159408631830651	0.0272909873110301	1.28686014306682	0.0084	0.0065	0.0816	0.0174	0.0503	0.0201	0.0202	0.0294	0.002	0.0397	0.039	0.1379	0.0029	0.043	0.1052	0.0173	0.0185	0.0033	0.0021	0.0218	0.0165	0.1191	0.0351	0.1097	0.0435	0.0023
14	rs10129307	71178861	1.24	0.000219052513113047	1.08	0.159408631830651	0.0188867269303541	1.4959405968865	0.0083	0.0065	0.0812	0.0172	0.051	0.0206	0.0204	0.0296	0.0019	0.04	0.0393	0.1369	0.0026	0.0437	0.1039	0.0174	0.0187	0.0032	0.002	0.0223	0.0168	0.1188	0.0357	0.1092	0.0437	0.0022
14	rs78070686	71186597	1.23	0.000324726636489385	1.08	0.159408631830651	0.00817056604734342	1.57613843746252	0.0084	0.0065	0.0811	0.0172	0.0509	0.0206	0.0204	0.0297	0.0019	0.0401	0.0393	0.1368	0.0027	0.0437	0.1037	0.0174	0.0188	0.0032	0.002	0.0224	0.0168	0.1188	0.0358	0.1093	0.0437	0.0022
14	rs8021668	71188597	1.23	0.000324726636489385	1.08	0.159408631830651	0.00525925137981679	1.32953382983113	0.0084	0.0064	0.0811	0.0172	0.0509	0.0206	0.0204	0.0297	0.0019	0.0401	0.0393	0.1368	0.0027	0.0438	0.1037	0.0174	0.0188	0.0032	0.002	0.0224	0.0168	0.1188	0.0359	0.1093	0.0437	0.0022
14	rs78918051	71190274	1.23	0.000324726636489385	1.08	0.159408631830651	0.00504223724324608	1.303464620647	0.0084	0.0064	0.0811	0.0172	0.0509	0.0206	0.0204	0.0297	0.002	0.0401	0.0393	0.1368	0.0027	0.0438	0.1037	0.0174	0.0189	0.0032	0.002	0.0224	0.0168	0.1188	0.0359	0.1093	0.0437	0.0022
14	rs78323692	71190487	1.23	0.000324726636489385	1.08	0.159408631830651	0.00500271611282852	1.30598361252506	0.0084	0.0064	0.0811	0.0172	0.0509	0.0206	0.0204	0.0297	0.002	0.0401	0.0393	0.1368	0.0027	0.0438	0.1037	0.0174	0.0189	0.0032	0.002	0.0224	0.0168	0.1188	0.0359	0.1093	0.0437	0.0022
14	rs11625206	71194153	1.23	0.000324726636489385	1.08	0.159408631830651	0.00388542090149866	1.13733305353814	0.0084	0.0064	0.0811	0.0172	0.0509	0.0206	0.0204	0.0297	0.002	0.0401	0.0394	0.1369	0.0028	0.0438	0.1036	0.0174	0.0189	0.0032	0.002	0.0224	0.0168	0.1188	0.0359	0.1094	0.0437	0.0022
14	rs112232918	71196343	1.23	0.000324726636489385	1.08	0.159408631830651	0.00412203954849701	1.15933716093456	0.0084	0.0064	0.0811	0.0172	0.0509	0.0206	0.0204	0.0297	0.002	0.0401	0.0393	0.1368	0.0028	0.0438	0.1036	0.0174	0.0189	0.0032	0.002	0.0224	0.0168	0.1188	0.0359	0.1094	0.0437	0.0022
14	rs56118372	71198235	1.23	0.000324726636489385	1.08	0.159408631830651	0.004098657254998	1.16954380983822	0.0084	0.0064	0.0811	0.0172	0.0509	0.0206	0.0204	0.0297	0.002	0.0401	0.0393	0.1368	0.0028	0.0438	0.1036	0.0174	0.0189	0.0032	0.002	0.0224	0.0168	0.1188	0.0359	0.1094	0.0437	0.0022
14	rs34322726	71201192	1.23	0.000324726636489385	1.08	0.159408631830651	0.00392534729549369	1.15473299476449	0.0084	0.0064	0.081	0.0172	0.0509	0.0206	0.0204	0.0297	0.002	0.0401	0.0393	0.1368	0.0028	0.0438	0.1036	0.0174	0.0189	0.0032	0.002	0.0224	0.0168	0.1187	0.0359	0.1094	0.0437	0.0022
14	rs7153601	71204973	1.23	0.000324726636489385	1.08	0.159408631830651	0.00302353682365276	1.01035448137467	0.0084	0.0064	0.081	0.0171	0.0509	0.0206	0.0204	0.0298	0.002	0.0401	0.0393	0.1367	0.0028	0.0439	0.1035	0.0174	0.019	0.0032	0.002	0.0224	0.0168	0.1186	0.0359	0.1093	0.0438	0.0022
14	rs113771991	71205136	1.23	0.000324726636489385	1.08	0.159408631830651	0.00329996726878859	1.09876810022482	0.0084	0.0064	0.081	0.0171	0.0509	0.0206	0.0204	0.0298	0.002	0.0401	0.0393	0.1367	0.0028	0.0439	0.1034	0.0174	0.019	0.0032	0.002	0.0224	0.0168	0.1186	0.0359	0.1093	0.0438	0.0022
14	rs61988428	71213214	1.24	0.000219052513113047	1.08	0.159408631830651	0.00230969912152051	0.940448925363931	0.0083	0.0064	0.081	0.0171	0.0508	0.0206	0.0204	0.0301	0.002	0.04	0.0391	0.1366	0.0029	0.044	0.1034	0.0174	0.019	0.0032	0.002	0.0224	0.0168	0.1185	0.0359	0.1096	0.0439	0.0022
14	rs117787708	71219577	1.24	0.000219052513113047	1.08	0.159408631830651	0.00226083756803977	0.92687100267438	0.0083	0.0064	0.081	0.0171	0.0508	0.0206	0.0204	0.0301	0.002	0.0399	0.0391	0.1365	0.0029	0.0441	0.1034	0.0174	0.0191	0.0032	0.002	0.0223	0.0168	0.1184	0.036	0.1096	0.0439	0.0022
14	rs116847051	71237367	1.24	0.000219052513113047	1.08	0.159408631830651	0.00224152705706949	0.95581029574871	0.0083	0.0064	0.081	0.0171	0.0508	0.0206	0.0204	0.0301	0.002	0.0399	0.0391	0.1365	0.0029	0.0441	0.1034	0.0174	0.0191	0.0032	0.002	0.0223	0.0168	0.1184	0.036	0.1097	0.0439	0.0022
14	rs17177041	71242458	1.24	0.000219052513113047	1.08	0.159408631830651	0.00207061876919656	0.970902188527306	0.0083	0.0064	0.081	0.0171	0.0508	0.0206	0.0204	0.0302	0.002	0.0399	0.039	0.1365	0.003	0.0442	0.1034	0.0174	0.0191	0.0032	0.002	0.0223	0.0168	0.1184	0.036	0.1097	0.0439	0.0022
14	rs17108533	71249802	1.24	0.000219052513113047	1.08	0.159408631830651	0.00218438963831859	1.03945480274687	0.0083	0.0064	0.081	0.0171	0.0508	0.0206	0.0204	0.0302	0.0021	0.0399	0.0391	0.1365	0.003	0.0441	0.1033	0.0174	0.0191	0.0032	0.002	0.0223	0.0168	0.1184	0.0359	0.1097	0.0439	0.0022
14	rs77497662	71258193	1.24	0.000219052513113047	1.08	0.159408631830651	0.00225599745531364	1.05802490152444	0.0083	0.0064	0.081	0.0171	0.0508	0.0205	0.0204	0.0302	0.0021	0.04	0.0391	0.1364	0.003	0.0441	0.1032	0.0174	0.0191	0.0032	0.002	0.0223	0.0168	0.1183	0.0359	0.1098	0.0439	0.0022
14	rs2107665	71259672	1.24	0.000219052513113047	1.08	0.159408631830651	0.00231134232450695	1.05107404064942	0.0083	0.0064	0.081	0.0171	0.0508	0.0205	0.0204	0.0302	0.0021	0.04	0.0391	0.1364	0.003	0.0441	0.1032	0.0174	0.0191	0.0032	0.002	0.0223	0.0168	0.1183	0.0359	0.1098	0.0439	0.0022
14	rs116824824	71268099	1.24	0.000219052513113047	1.08	0.159408631830651	0.00240317454583846	1.13159834750302	0.0083	0.0064	0.081	0.0171	0.0508	0.0206	0.0203	0.0303	0.0022	0.0401	0.0391	0.1363	0.003	0.0441	0.103	0.0174	0.0191	0.0032	0.002	0.0224	0.0168	0.1182	0.0359	0.1099	0.0439	0.0022
14	rs76342619	71270503	1.24	0.000219052513113047	1.08	0.159408631830651	0.00244759285300819	1.13241726800158	0.0083	0.0064	0.0809	0.0172	0.0508	0.0206	0.0203	0.0303	0.0022	0.0401	0.0391	0.1363	0.003	0.0441	0.103	0.0174	0.0192	0.0032	0.002	0.0224	0.0168	0.1182	0.0359	0.1099	0.0439	0.0022
14	rs71425219	71278703	1.24	0.000219052513113047	1.08	0.159408631830651	0.0022463422101085	1.14668367966234	0.0083	0.0064	0.0809	0.0172	0.0508	0.0206	0.0202	0.0303	0.0022	0.0401	0.0392	0.1363	0.003	0.0441	0.103	0.0174	0.0192	0.0032	0.002	0.0224	0.0168	0.1182	0.0359	0.1099	0.0439	0.0022
14	rs6573982	71290478	1.24	0.000219052513113047	1.08	0.159408631830651	0.00264285311921145	1.25359484275263	0.0083	0.0064	0.0809	0.0172	0.0507	0.0207	0.0202	0.0304	0.0022	0.0401	0.0392	0.1361	0.003	0.0441	0.1029	0.0174	0.0192	0.0033	0.002	0.0224	0.0168	0.1181	0.0359	0.1099	0.0439	0.0022
14	rs111839004	71298216	1.24	0.000219052513113047	1.08	0.159408631830651	0.00273374812895121	1.20042468884655	0.0083	0.0064	0.0809	0.0172	0.0507	0.0207	0.0203	0.0304	0.0022	0.0401	0.0392	0.1361	0.0031	0.0442	0.1029	0.0174	0.0191	0.0033	0.002	0.0224	0.0168	0.1181	0.036	0.1098	0.0439	0.0022
14	rs117585354	71298397	1.24	0.000219052513113047	1.08	0.159408631830651	0.00275071127140794	1.2082085935366	0.0083	0.0064	0.0809	0.0172	0.0507	0.0207	0.0203	0.0304	0.0022	0.0401	0.0392	0.1361	0.0031	0.0442	0.1029	0.0174	0.0191	0.0033	0.002	0.0224	0.0168	0.1181	0.036	0.1099	0.0439	0.0022
14	rs17766715	71299741	1.24	0.000219052513113047	1.08	0.159408631830651	0.00296892389086851	1.21301585665739	0.0083	0.0064	0.0809	0.0172	0.0506	0.0207	0.0203	0.0303	0.0022	0.04	0.0392	0.136	0.0031	0.0442	0.1028	0.0174	0.0191	0.0033	0.0021	0.0224	0.0168	0.118	0.0361	0.1098	0.0438	0.0022
14	rs77766908	71299911	1.24	0.000219052513113047	1.07	0.184406357471863	0.00293295383805725	1.21268421318442	0.0083	0.0064	0.0809	0.0172	0.0506	0.0207	0.0203	0.0304	0.0022	0.04	0.0392	0.136	0.0031	0.0442	0.1028	0.0174	0.0191	0.0033	0.0021	0.0224	0.0168	0.118	0.0361	0.1098	0.0438	0.0022
14	rs35201218	71302023	1.24	0.000219052513113047	1.07	0.184406357471863	0.00376271193513331	1.33408381822588	0.0083	0.0065	0.081	0.0171	0.0506	0.0207	0.0203	0.0304	0.0022	0.04	0.0392	0.1359	0.0031	0.0443	0.1028	0.0175	0.0191	0.0032	0.0021	0.0224	0.0168	0.118	0.0361	0.1097	0.0438	0.0022
14	rs77729576	71302709	1.24	0.000219052513113047	1.07	0.184406357471863	0.00399091695059014	1.39227937664639	0.0083	0.0065	0.081	0.0171	0.0506	0.0207	0.0203	0.0303	0.0022	0.04	0.0392	0.1359	0.0032	0.0443	0.1029	0.0175	0.0191	0.0032	0.0021	0.0224	0.0168	0.118	0.0361	0.1097	0.0438	0.0023
14	rs8003737	71303101	1.24	0.000219052513113047	1.07	0.184406357471863	0.00412724984225244	1.4232334954815	0.0083	0.0065	0.081	0.0171	0.0506	0.0207	0.0203	0.0303	0.0022	0.04	0.0392	0.1359	0.0032	0.0443	0.1029	0.0175	0.0191	0.0032	0.0021	0.0224	0.0168	0.118	0.0361	0.1097	0.0438	0.0023
14	rs12884068	71304479	1.24	0.000219052513113047	1.07	0.184406357471863	0.00503918852941742	1.55434284830146	0.0083	0.0065	0.0809	0.0171	0.0506	0.0208	0.0203	0.0303	0.0022	0.04	0.0393	0.1359	0.0032	0.0443	0.1028	0.0175	0.0191	0.0032	0.0021	0.0224	0.0168	0.118	0.0361	0.1096	0.0438	0.0023
14	rs17766733	71305485	1.24	0.000219052513113047	1.07	0.184406357471863	0.00538006914277408	1.55244230318462	0.0083	0.0066	0.0808	0.0171	0.0505	0.0207	0.0202	0.0303	0.0023	0.04	0.0393	0.1359	0.0032	0.0443	0.1027	0.0175	0.019	0.0032	0.0022	0.0224	0.0168	0.118	0.0361	0.1097	0.0438	0.0023
14	rs979536	71309483	1.24	0.000219052513113047	1.07	0.184406357471863	0.00690701019102201	1.54052899888748	0.0083	0.0066	0.0808	0.0171	0.0505	0.0207	0.0202	0.0303	0.0023	0.04	0.0393	0.1359	0.0032	0.0444	0.1027	0.0175	0.0191	0.0032	0.0022	0.0224	0.0168	0.1179	0.0361	0.1096	0.0437	0.0023
14	rs114776903	71317409	1.24	0.000219052513113047	1.07	0.184406357471863	0.00989733766937307	1.7720219146838	0.0083	0.0066	0.0808	0.0171	0.0506	0.0207	0.0202	0.0303	0.0023	0.04	0.0393	0.1358	0.0032	0.0444	0.1026	0.0175	0.0191	0.0033	0.0022	0.0224	0.0168	0.118	0.0361	0.1096	0.0438	0.0023
14	rs76530771	71319070	1.24	0.000219052513113047	1.07	0.184406357471863	0.0107266588875169	1.8397055701111	0.0083	0.0066	0.0807	0.0171	0.0506	0.0208	0.0202	0.0303	0.0023	0.04	0.0392	0.1358	0.0032	0.0444	0.1026	0.0175	0.0191	0.0033	0.0022	0.0224	0.0168	0.118	0.0361	0.1096	0.0438	0.0023
14	rs55679285	71331933	1.24	0.000219052513113047	1.07	0.184406357471863	0.0325569986301925	1.87412645347748	0.0082	0.0066	0.0799	0.0171	0.0504	0.0211	0.0202	0.03	0.0023	0.0399	0.0392	0.1358	0.0033	0.0444	0.102	0.0178	0.0193	0.0033	0.0022	0.0222	0.0168	0.1185	0.0362	0.1094	0.0441	0.0023
14	rs58788626	71332267	NA	NA	NA	NA	0.077111076123151	2.08210114764483	0.0082	0.0066	0.0799	0.0171	0.0504	0.021	0.0202	0.03	0.0023	0.0399	0.0391	0.1358	0.0033	0.0444	0.1021	0.0179	0.0193	0.0033	0.0022	0.0222	0.0168	0.1186	0.0362	0.1092	0.0442	0.0023
14	rs112931765	71334298	NA	NA	NA	NA	0.0740714674342543	1.85761442715754	0.0081	0.0066	0.0799	0.017	0.0502	0.0211	0.0201	0.0301	0.0023	0.04	0.0387	0.1359	0.0035	0.0443	0.1022	0.018	0.0195	0.0034	0.0022	0.0222	0.0168	0.1182	0.0362	0.1089	0.0447	0.0023
14	rs28773347	71336140	NA	NA	NA	NA	0.0442013265551626	2.04825256082022	0.008	0.0067	0.0799	0.017	0.05	0.0211	0.0201	0.0302	0.0023	0.0401	0.0384	0.1359	0.0036	0.0442	0.1024	0.0181	0.0197	0.0035	0.0022	0.0221	0.0169	0.1178	0.0361	0.1086	0.045	0.0024
14	rs72721986	71339052	1.25	0.000146030683677626	1.08	0.159408631830651	0.0642712235871345	2.07849671548524	0.0079	0.0067	0.0798	0.0169	0.0497	0.021	0.0199	0.0302	0.0023	0.0404	0.0383	0.1356	0.0038	0.0442	0.1027	0.0183	0.0199	0.0036	0.0022	0.0221	0.0171	0.1173	0.0362	0.1081	0.0456	0.0024
14	rs8018977	71341777	1.24	0.000219052513113047	1.08	0.159408631830651	0.145906273181503	2.64498603878753	0.0076	0.0068	0.0796	0.0165	0.0493	0.0206	0.0194	0.0305	0.0023	0.0409	0.0381	0.1358	0.004	0.044	0.1034	0.0178	0.0196	0.0037	0.0022	0.0222	0.0176	0.1167	0.0364	0.1078	0.0466	0.0024
14	rs73284484	71342414	1.23	0.000324726636489385	1.08	0.159408631830651	0.172803601573726	2.76301275862406	0.0075	0.0068	0.0797	0.0164	0.0493	0.0204	0.0193	0.0306	0.0023	0.0411	0.0381	0.1359	0.0041	0.044	0.1035	0.0177	0.0195	0.0038	0.0023	0.0222	0.0177	0.1165	0.0365	0.1076	0.0468	0.0025
14	rs35920850	71343785	1.22	0.000475747413718642	1.08	0.159408631830651	0.166353678108706	2.82654592300499	0.0074	0.0069	0.0798	0.0161	0.0495	0.0201	0.019	0.0307	0.0024	0.0413	0.038	0.1354	0.0043	0.0438	0.1039	0.0176	0.0193	0.0038	0.0022	0.0223	0.0181	0.1162	0.0366	0.1076	0.0475	0.0026
14	rs17766799	71348436	1.14	0.00667397486856553	1.08	0.159408631830651	0.294749407100399	3.27434913707072	0.0066	0.0066	0.0803	0.015	0.0491	0.018	0.0166	0.0307	0.0021	0.041	0.0375	0.1322	0.0048	0.0424	0.1081	0.0161	0.018	0.0035	0.0021	0.0222	0.0191	0.1187	0.0359	0.1117	0.0514	0.0025
14	rs2526888	71348604	1.13	0.008831401728466	1.08	0.159408631830651	0.200032872416475	2.88573759240993	0.0065	0.0065	0.0802	0.015	0.0491	0.018	0.0165	0.0307	0.0021	0.041	0.0375	0.1324	0.0048	0.0424	0.1082	0.016	0.018	0.0035	0.0021	0.0223	0.0191	0.1186	0.0358	0.112	0.0515	0.0025
14	rs111726657	71349884	NA	NA	NA	NA	0.761843123088734	3.05353352929399	0.0062	0.006	0.0819	0.0137	0.0472	0.0162	0.0141	0.0303	0.0019	0.0394	0.0361	0.1352	0.005	0.0418	0.1131	0.0147	0.0173	0.0032	0.0019	0.0222	0.0192	0.1204	0.0341	0.1147	0.0544	0.0021
14	rs36563	71352648	NA	NA	NA	NA	0.761307687318371	3.3929678404777	0.0055	0.0056	0.0829	0.013	0.0464	0.0153	0.0126	0.03	0.0018	0.0379	0.0353	0.1374	0.0051	0.0408	0.1161	0.0141	0.0172	0.0031	0.0019	0.0225	0.0197	0.1222	0.0322	0.1165	0.0555	0.002
14	rs36561	71354580	NA	NA	NA	NA	0.641977478355274	3.15824923360922	0.0055	0.0056	0.0829	0.013	0.0464	0.0153	0.0126	0.03	0.0018	0.0379	0.0352	0.1375	0.0051	0.0408	0.1161	0.0141	0.0172	0.0031	0.0019	0.0225	0.0197	0.1223	0.0322	0.1165	0.0557	0.002
14	rs111236099	71355742	1.05	0.0578850268271129	1.08	0.159408631830651	0.556532510856714	3.24376485786384	0.0055	0.0056	0.0829	0.013	0.0464	0.0153	0.0126	0.03	0.0018	0.0379	0.0352	0.1375	0.0051	0.0409	0.1162	0.0141	0.0172	0.0031	0.0019	0.0225	0.0197	0.1223	0.0322	0.1166	0.0558	0.002
14	rs714421	71359585	1.04	0.0702833737600549	1.08	0.159408631830651	0.32683857428343	2.09688799043129	0.0055	0.0056	0.083	0.013	0.0464	0.0153	0.0125	0.03	0.0018	0.0378	0.0352	0.1376	0.0051	0.0409	0.1163	0.014	0.0172	0.0031	0.0019	0.0226	0.0198	0.1223	0.032	0.1167	0.056	0.002
14	rs989500	71361631	1.04	0.0702833737600549	1.08	0.159408631830651	0.295473518226456	1.79071750957327	0.0055	0.0055	0.0829	0.013	0.0464	0.0153	0.0124	0.0301	0.0018	0.0378	0.0352	0.1376	0.005	0.0409	0.1164	0.014	0.0172	0.003	0.0019	0.0226	0.0198	0.1224	0.032	0.1167	0.0561	0.002
14	rs55737305	71367861	1.04	0.0702833737600549	1.08	0.159408631830651	0.266883317564477	1.495425346561	0.0055	0.0055	0.0829	0.013	0.0465	0.0153	0.0124	0.0301	0.0018	0.0378	0.0352	0.1375	0.005	0.0408	0.1164	0.0139	0.0171	0.003	0.0019	0.0227	0.0198	0.1226	0.0319	0.1167	0.0564	0.002
14	rs2158537	71370334	1.04	0.0702833737600549	1.08	0.159408631830651	0.259259523409384	1.43482718622412	0.0055	0.0055	0.0829	0.013	0.0465	0.0152	0.0124	0.0302	0.0018	0.0378	0.0352	0.1375	0.005	0.0408	0.1165	0.0139	0.017	0.003	0.0019	0.0227	0.0198	0.1226	0.0319	0.1168	0.0564	0.002
14	rs34785361	71372021	1.04	0.0702833737600549	1.08	0.159408631830651	0.25558199865393	1.26828658803354	0.0055	0.0055	0.083	0.0131	0.0465	0.0152	0.0124	0.0303	0.0018	0.0378	0.0352	0.1375	0.005	0.0407	0.1165	0.0139	0.017	0.003	0.0019	0.0227	0.0199	0.1227	0.0318	0.1168	0.0564	0.002
14	rs2526873	71381671	1.04	0.0702833737600549	1.08	0.159408631830651	0.254243720454103	1.15719910153687	0.0055	0.0055	0.0831	0.0131	0.0463	0.0153	0.0124	0.0303	0.0018	0.0377	0.0352	0.1374	0.005	0.0408	0.1164	0.0139	0.0171	0.003	0.0019	0.0227	0.0199	0.1227	0.0318	0.1167	0.0565	0.002
14	rs12889463	71393316	1.04	0.0702833737600549	1.08	0.159408631830651	0.224151051878715	0.936971770274814	0.0054	0.0056	0.0832	0.0131	0.0463	0.0153	0.0124	0.0302	0.0018	0.0377	0.0352	0.1374	0.005	0.0407	0.1165	0.014	0.0171	0.0031	0.0018	0.0227	0.0199	0.1227	0.0318	0.1168	0.0566	0.0019
14	rs74666579	71393788	1.04	0.0702833737600549	1.08	0.159408631830651	0.229547104086378	0.932707852679741	0.0054	0.0056	0.0832	0.0131	0.0463	0.0153	0.0124	0.0302	0.0018	0.0377	0.0352	0.1374	0.005	0.0407	0.1165	0.014	0.0171	0.0031	0.0018	0.0227	0.0199	0.1227	0.0318	0.1168	0.0566	0.0019
