## Supplementary Tab. 6 for "Sparse haplotype-based fine-scale local ancestry inference at scale reveals recent selection on immune responses": 304206_file07 (part 126 of 161)

Chromosome	rs_number	hg19_GRCh37_Position	LDAS_26pop	-log10(p_LDAS_26pop)	LDAS_5continent	-log10(p_LDAS_5continent)	-log10(p_AAS_26pop)	-log10(p_AAS_5continent)	prob_ACB	prob_ASW	prob_BEB	prob_CDX	prob_CEU	prob_CHB	prob_CHS	prob_CLM	prob_ESN	prob_FIN	prob_GBR	prob_GIH	prob_GWD	prob_IBS	prob_ITU	prob_JPT	prob_KHV	prob_LWK	prob_MSL	prob_MXL	prob_PEL	prob_PJL	prob_PUR	prob_STU	prob_TSI	prob_YRI
14	rs79573649	88748906	0.85	0.865999623192944	1	0.442785362986439	0.826643640716579	0.0208906907801202	0.0109	0.0053	0.0891	0.0175	0.0489	0.0192	0.0171	0.0232	0.0021	0.045	0.0388	0.1309	0.0052	0.049	0.1114	0.0166	0.02	0.0033	0.0031	0.0124	0.0247	0.1203	0.0372	0.1015	0.0381	0.0034
14	rs396108	88749423	0.85	0.865999623192944	1	0.442785362986439	0.833551028611531	0.0159566419469224	0.0109	0.0053	0.0892	0.0174	0.0489	0.0192	0.017	0.0232	0.0021	0.045	0.0388	0.131	0.0052	0.049	0.1115	0.0166	0.02	0.0033	0.0031	0.0124	0.0247	0.1203	0.0372	0.1015	0.0382	0.0034
14	rs447928	88754674	0.85	0.865999623192944	1	0.442785362986439	0.856430754158174	0.00869787984530459	0.0109	0.0053	0.0893	0.0173	0.049	0.0191	0.0169	0.0233	0.0021	0.045	0.0388	0.131	0.0052	0.049	0.1116	0.0166	0.0199	0.0033	0.0031	0.0124	0.0247	0.1204	0.0373	0.1014	0.0382	0.0034
14	rs79377480	88756310	0.85	0.865999623192944	1	0.442785362986439	0.860135302141384	0.00724375751520087	0.0109	0.0053	0.0893	0.0173	0.0491	0.0191	0.0169	0.0233	0.0021	0.045	0.0388	0.1311	0.0051	0.049	0.1117	0.0166	0.0199	0.0033	0.0031	0.0124	0.0247	0.1204	0.0373	0.1014	0.0382	0.0033
14	rs11851775	88758104	0.85	0.865999623192944	1	0.442785362986439	0.781692188804436	0.00654598738260127	0.0109	0.0053	0.0892	0.0172	0.0492	0.0191	0.0168	0.0233	0.0024	0.045	0.0388	0.1313	0.005	0.049	0.112	0.0166	0.0198	0.0032	0.0031	0.0123	0.0246	0.1206	0.0373	0.1011	0.0383	0.0033
14	rs12434331	88759985	0.85	0.865999623192944	1	0.442785362986439	0.864169677264476	0.00623306115034961	0.0108	0.0053	0.0895	0.0169	0.0493	0.019	0.0164	0.0233	0.0023	0.0449	0.0389	0.1315	0.0045	0.0492	0.113	0.0167	0.0196	0.003	0.0031	0.0122	0.0246	0.1211	0.0373	0.1008	0.0382	0.0032
14	rs77303977	88761404	0.85	0.865999623192944	0.98	0.546929419532092	0.855224217804538	0.00682064294683829	0.0108	0.0053	0.0895	0.0169	0.0494	0.019	0.0163	0.0233	0.0023	0.0449	0.0389	0.1315	0.0045	0.0492	0.113	0.0167	0.0195	0.003	0.0031	0.0122	0.0246	0.1211	0.0373	0.1008	0.0382	0.0031
14	rs28612868	88764837	0.85	0.865999623192944	0.98	0.546929419532092	0.86578566771865	0.00659135095787891	0.0108	0.0053	0.0897	0.0168	0.0495	0.019	0.0162	0.0233	0.0023	0.0449	0.0389	0.1315	0.0044	0.0492	0.1131	0.0168	0.0195	0.003	0.0031	0.0122	0.0245	0.1213	0.0373	0.1006	0.0384	0.0031
14	rs7147909	88765745	0.85	0.865999623192944	0.98	0.546929419532092	0.926884111467354	0.00488603483564525	0.0108	0.0053	0.0898	0.0168	0.0495	0.019	0.0162	0.0233	0.0023	0.045	0.039	0.1314	0.0044	0.0492	0.1132	0.0169	0.0195	0.003	0.0031	0.0122	0.0245	0.1213	0.0373	0.1004	0.0385	0.0031
14	rs78018506	88765920	0.85	0.865999623192944	0.98	0.546929419532092	0.921152085209423	0.0045065585482473	0.0108	0.0053	0.0898	0.0168	0.0495	0.019	0.0161	0.0233	0.0023	0.045	0.039	0.1315	0.0044	0.0492	0.1133	0.0168	0.0194	0.003	0.0031	0.0122	0.0245	0.1213	0.0373	0.1004	0.0385	0.0031
14	rs11621295	88767989	0.85	0.865999623192944	0.98	0.546929419532092	0.838807506436996	0.00588532865155103	0.0108	0.0052	0.09	0.0165	0.0491	0.0185	0.0158	0.0233	0.0027	0.0451	0.0386	0.1321	0.0041	0.0494	0.1143	0.0163	0.019	0.0029	0.0031	0.0124	0.0242	0.1222	0.0368	0.1012	0.0384	0.003
14	rs11159852	88768563	0.85	0.865999623192944	0.98	0.546929419532092	0.843278608712564	0.00942194244073991	0.0107	0.0051	0.0903	0.0161	0.049	0.018	0.015	0.0233	0.0027	0.0448	0.0384	0.1327	0.004	0.0494	0.1156	0.0157	0.0185	0.0028	0.0031	0.0124	0.0238	0.1232	0.0368	0.1021	0.0385	0.0029
14	rs2006046	88772044	0.85	0.865999623192944	0.98	0.546929419532092	0.7530675611595	0.0164605891039461	0.0106	0.0049	0.0905	0.0153	0.0489	0.0175	0.0147	0.0236	0.0027	0.0445	0.0382	0.1333	0.0039	0.0493	0.1167	0.0151	0.0177	0.0027	0.0031	0.0123	0.0235	0.1246	0.0365	0.1033	0.0384	0.0029
14	rs4904445	88774886	0.85	0.865999623192944	0.98	0.546929419532092	0.770893770263376	0.0187463260199467	0.0106	0.0049	0.0905	0.0151	0.0489	0.0175	0.0146	0.0237	0.0029	0.0445	0.0382	0.1334	0.0039	0.0492	0.1169	0.0151	0.0175	0.0027	0.0031	0.0123	0.0234	0.1249	0.0363	0.1035	0.0384	0.0029
14	rs3861649	88775660	0.85	0.865999623192944	0.97	0.604552021827049	0.835699699161065	0.0228908869856436	0.0106	0.0049	0.0905	0.015	0.0489	0.0174	0.0145	0.0237	0.0029	0.0445	0.038	0.1335	0.0039	0.0492	0.1171	0.0151	0.0174	0.0026	0.0031	0.0122	0.0233	0.1252	0.0363	0.1037	0.0386	0.0028
14	rs76954168	88778263	0.85	0.865999623192944	0.98	0.546929419532092	0.782156437374659	0.0240544915605297	0.0105	0.0048	0.0907	0.0149	0.0489	0.0173	0.0142	0.0237	0.0029	0.0444	0.038	0.1337	0.0039	0.0493	0.1172	0.0149	0.0172	0.0027	0.0031	0.0122	0.0233	0.1258	0.036	0.104	0.0387	0.0028
14	rs77975868	88779628	0.85	0.865999623192944	0.98	0.546929419532092	0.789445276948728	0.0233616195959469	0.0104	0.0048	0.0907	0.0149	0.0488	0.0173	0.0142	0.0237	0.0029	0.0444	0.038	0.1338	0.0039	0.0493	0.1172	0.0149	0.0172	0.0027	0.0031	0.0122	0.0233	0.1258	0.036	0.104	0.0387	0.0028
14	rs34594869	88782341	0.85	0.865999623192944	0.98	0.546929419532092	0.794035150048372	0.0244924375674286	0.0104	0.0048	0.0907	0.0149	0.0488	0.0173	0.0141	0.0237	0.0029	0.0444	0.038	0.1338	0.0039	0.0493	0.1172	0.0149	0.0171	0.0027	0.0031	0.0122	0.0233	0.1259	0.0359	0.1041	0.0388	0.0028
14	rs12884581	88784398	0.85	0.865999623192944	0.97	0.604552021827049	0.812273499992587	0.031754780831074	0.0104	0.0048	0.0907	0.0146	0.0487	0.0172	0.014	0.0236	0.0029	0.0443	0.038	0.1339	0.0039	0.0494	0.1175	0.0147	0.0169	0.0027	0.0031	0.0121	0.0233	0.1264	0.0358	0.1047	0.0388	0.0028
14	rs61977021	88786658	0.85	0.865999623192944	0.97	0.604552021827049	0.752458744121636	0.0330586696625765	0.0103	0.0048	0.0907	0.0145	0.0487	0.0171	0.0139	0.0235	0.0029	0.0441	0.0379	0.1339	0.0039	0.0494	0.1176	0.0146	0.0168	0.0027	0.0031	0.0121	0.0232	0.1268	0.0358	0.105	0.0388	0.0028
14	rs117862606	88790206	0.85	0.865999623192944	0.97	0.604552021827049	0.618921460655011	0.0436512133647377	0.01	0.0046	0.0905	0.014	0.0484	0.0169	0.0135	0.0234	0.0029	0.0431	0.0376	0.1348	0.004	0.0491	0.1182	0.0142	0.0161	0.0029	0.003	0.0118	0.0231	0.1287	0.0357	0.1065	0.0391	0.0027
14	rs116917931	88791673	0.85	0.865999623192944	0.97	0.604552021827049	0.562585729343054	0.0558536176850008	0.0099	0.0045	0.0904	0.0138	0.0483	0.0167	0.0133	0.0233	0.0028	0.0427	0.0375	0.1352	0.0041	0.0489	0.1184	0.0141	0.0158	0.0031	0.003	0.0117	0.023	0.1297	0.0357	0.1073	0.0393	0.0026
14	rs17698224	88793896	0.85	0.865999623192944	0.97	0.604552021827049	0.481106868103731	0.0555343001299485	0.0098	0.0045	0.0903	0.0136	0.0484	0.0166	0.0131	0.0234	0.0028	0.0424	0.0374	0.1355	0.0042	0.0488	0.1188	0.0139	0.0155	0.0032	0.003	0.0116	0.0227	0.1298	0.0354	0.1078	0.0398	0.0026
14	rs10134830	88797190	0.85	0.865999623192944	0.97	0.604552021827049	0.50414513611777	0.0709473706679503	0.0098	0.0045	0.0904	0.0136	0.0485	0.0166	0.0131	0.0234	0.0028	0.0424	0.0374	0.1355	0.0042	0.0488	0.1189	0.0139	0.0155	0.0032	0.003	0.0116	0.0227	0.1298	0.0354	0.1079	0.0398	0.0026
14	rs11844638	88808879	0.85	0.865999623192944	0.97	0.604552021827049	0.452623683789829	0.0749543415105019	0.0097	0.0045	0.0906	0.0134	0.0484	0.0166	0.013	0.0233	0.0028	0.042	0.0373	0.1354	0.0043	0.0487	0.1192	0.0137	0.0154	0.0033	0.0029	0.0115	0.0224	0.1305	0.0351	0.1087	0.0399	0.0026
14	rs11844641	88808917	0.85	0.865999623192944	0.97	0.604552021827049	0.452263259143175	0.0749543415105019	0.0097	0.0045	0.0906	0.0134	0.0484	0.0166	0.013	0.0233	0.0028	0.042	0.0373	0.1354	0.0043	0.0487	0.1192	0.0137	0.0154	0.0033	0.0029	0.0115	0.0224	0.1306	0.0351	0.1087	0.0399	0.0026
14	rs10132824	88814624	0.85	0.865999623192944	0.97	0.604552021827049	0.421854403686789	0.0955870358356345	0.0096	0.0045	0.0911	0.013	0.0483	0.0166	0.0128	0.0232	0.0029	0.0417	0.0372	0.1352	0.0045	0.0489	0.1198	0.0134	0.0152	0.0033	0.0029	0.0114	0.0222	0.1304	0.0346	0.1095	0.0404	0.0026
14	rs118100870	88818485	0.85	0.865999623192944	0.97	0.604552021827049	0.415725710792996	0.0888998619969285	0.0096	0.0045	0.0911	0.013	0.0483	0.0166	0.0128	0.0232	0.0029	0.0417	0.0372	0.1352	0.0045	0.0489	0.1198	0.0134	0.0152	0.0033	0.0029	0.0114	0.0222	0.1304	0.0346	0.1095	0.0404	0.0026
14	rs75782817	88818887	0.85	0.865999623192944	0.97	0.604552021827049	0.416013795259521	0.0896765788393621	0.0096	0.0045	0.0911	0.013	0.0483	0.0166	0.0128	0.0232	0.0029	0.0417	0.0372	0.1352	0.0045	0.0489	0.1198	0.0134	0.0152	0.0033	0.0029	0.0114	0.0222	0.1304	0.0346	0.1095	0.0404	0.0026
14	rs1955596	88820021	0.85	0.865999623192944	0.96	0.665984986819169	0.424586131477746	0.0914732154460973	0.0096	0.0044	0.0911	0.013	0.0483	0.0166	0.0127	0.0232	0.0029	0.0417	0.0372	0.1352	0.0045	0.0488	0.1198	0.0134	0.0152	0.0033	0.0029	0.0114	0.0224	0.1305	0.0345	0.1095	0.0404	0.0026
14	rs17124581	88826682	0.85	0.865999623192944	0.96	0.665984986819169	0.405364218026426	0.124443626296515	0.0094	0.0046	0.0913	0.0126	0.0481	0.0164	0.0124	0.0233	0.0031	0.0412	0.0371	0.1355	0.0046	0.0483	0.12	0.0132	0.0147	0.0035	0.0029	0.0114	0.0223	0.1317	0.0343	0.1094	0.0412	0.0027
14	rs56341641	88832326	0.85	0.865999623192944	0.96	0.665984986819169	0.400826310711603	0.119970831647177	0.0093	0.0046	0.0913	0.0126	0.0481	0.0164	0.0124	0.0233	0.0031	0.0412	0.0371	0.1355	0.0047	0.0482	0.1202	0.0132	0.0147	0.0035	0.0029	0.0114	0.0223	0.1317	0.0343	0.1094	0.0412	0.0027
14	rs117179630	88847099	0.85	0.865999623192944	0.96	0.665984986819169	0.397721391340563	0.128709003578474	0.0093	0.0046	0.0913	0.0126	0.0481	0.0164	0.0123	0.0233	0.0031	0.0412	0.0371	0.1355	0.0047	0.0482	0.1203	0.0132	0.0147	0.0035	0.0029	0.0114	0.0223	0.1317	0.0343	0.1095	0.0413	0.0027
14	rs8011218	88862364	0.84	0.946582027722497	0.96	0.665984986819169	0.440152064351243	0.169098063038906	0.0093	0.0046	0.0912	0.0125	0.048	0.0164	0.0123	0.0233	0.0032	0.041	0.0372	0.1356	0.0048	0.0481	0.1206	0.0132	0.0146	0.0035	0.0027	0.0114	0.0224	0.1315	0.0343	0.1096	0.0416	0.0027
14	rs3179969	88862529	0.84	0.946582027722497	0.96	0.665984986819169	0.440507708943543	0.170085720381327	0.0093	0.0046	0.0912	0.0125	0.048	0.0164	0.0123	0.0233	0.0032	0.041	0.0372	0.1356	0.0048	0.0481	0.1206	0.0132	0.0146	0.0035	0.0027	0.0114	0.0224	0.1315	0.0343	0.1096	0.0416	0.0027
14	rs117014812	88890225	0.84	0.946582027722497	0.96	0.665984986819169	0.444429145545466	0.159043458968422	0.0092	0.0046	0.0912	0.0125	0.048	0.0164	0.0122	0.0233	0.0032	0.041	0.0372	0.1356	0.0048	0.0481	0.1206	0.0131	0.0146	0.0035	0.0027	0.0114	0.0224	0.1315	0.0343	0.1096	0.0416	0.0027
14	rs366476	88934651	0.84	0.946582027722497	0.96	0.665984986819169	0.543140169768277	0.23456490302724	0.0092	0.0047	0.0913	0.0124	0.0478	0.0165	0.0119	0.0233	0.0032	0.041	0.0373	0.1355	0.0048	0.0481	0.1207	0.013	0.0146	0.0035	0.0028	0.0114	0.0223	0.1317	0.0343	0.1098	0.0418	0.0028
14	rs77476970	88935186	0.85	0.865999623192944	0.96	0.665984986819169	0.532433240456211	0.243094134555657	0.0092	0.0046	0.0915	0.0123	0.0478	0.0163	0.0116	0.0233	0.0032	0.0411	0.0372	0.1357	0.0048	0.0481	0.1208	0.0128	0.0144	0.0035	0.0027	0.0114	0.0223	0.1321	0.0342	0.1101	0.0417	0.0028
14	rs2274736	88938652	0.85	0.865999623192944	0.96	0.665984986819169	0.54091215753495	0.267758661016164	0.0091	0.0046	0.0916	0.0121	0.0478	0.0162	0.0114	0.0233	0.0032	0.0411	0.0372	0.1358	0.0048	0.0481	0.121	0.0126	0.0143	0.0035	0.0027	0.0114	0.0222	0.1323	0.0341	0.1104	0.0418	0.0028
14	rs2401751	88946622	0.85	0.865999623192944	0.96	0.665984986819169	0.536338707162819	0.267758661016164	0.0091	0.0046	0.0916	0.0121	0.0478	0.0162	0.0113	0.0233	0.0032	0.0411	0.0372	0.1358	0.0048	0.0481	0.121	0.0126	0.0143	0.0035	0.0027	0.0114	0.0222	0.1323	0.0341	0.1104	0.0418	0.0028
14	rs61975272	88962479	0.85	0.865999623192944	0.96	0.665984986819169	0.531848587273068	0.257371845568379	0.0091	0.0046	0.0916	0.0121	0.0478	0.0162	0.0113	0.0233	0.0032	0.0411	0.0372	0.1358	0.0048	0.0481	0.121	0.0126	0.0143	0.0035	0.0027	0.0114	0.0222	0.1323	0.0341	0.1104	0.0418	0.0028
14	rs17203698	88964833	0.85	0.865999623192944	0.96	0.665984986819169	0.519577151220777	0.284335629527589	0.009	0.0046	0.0917	0.0121	0.0478	0.016	0.0111	0.0233	0.0032	0.0413	0.037	0.1363	0.0048	0.0481	0.1212	0.0124	0.0141	0.0036	0.0027	0.0114	0.0222	0.1326	0.0336	0.1109	0.042	0.0027
14	rs10143767	88981211	0.85	0.865999623192944	0.96	0.665984986819169	0.51662668108697	0.291734891674382	0.0089	0.0045	0.092	0.012	0.0476	0.0158	0.0109	0.0233	0.0032	0.0414	0.0368	0.1369	0.005	0.0481	0.1213	0.0124	0.014	0.0037	0.0025	0.0113	0.022	0.133	0.0334	0.1108	0.0422	0.0027
14	rs76132628	89003662	0.85	0.865999623192944	0.96	0.665984986819169	0.498462839950218	0.285740545131732	0.0088	0.0045	0.0921	0.0119	0.0476	0.0157	0.0109	0.0233	0.0032	0.0414	0.0368	0.137	0.005	0.0481	0.1213	0.0123	0.0139	0.0037	0.0025	0.0112	0.022	0.133	0.0334	0.1108	0.0423	0.0027
14	rs12436642	89025376	0.85	0.865999623192944	0.96	0.665984986819169	0.522857684447201	0.401961407193244	0.0088	0.0045	0.0923	0.0119	0.0474	0.0156	0.011	0.0233	0.0032	0.0415	0.0368	0.1372	0.0049	0.0481	0.1214	0.0123	0.0138	0.0037	0.0025	0.0112	0.0219	0.1331	0.0334	0.111	0.0423	0.0027
14	rs74459475	89027660	0.85	0.865999623192944	0.96	0.665984986819169	0.505792443066756	0.401314814892964	0.0088	0.0045	0.0923	0.0118	0.0474	0.0156	0.011	0.0233	0.0031	0.0415	0.0368	0.1373	0.0049	0.0481	0.1214	0.0123	0.0138	0.0037	0.0025	0.0112	0.0219	0.1331	0.0334	0.1111	0.0424	0.0027
14	rs116914734	89041570	0.85	0.865999623192944	0.96	0.665984986819169	0.488998840874225	0.391522045866783	0.0088	0.0044	0.0925	0.0116	0.0474	0.0155	0.0109	0.0234	0.0031	0.0415	0.0368	0.1375	0.0049	0.0481	0.1213	0.0122	0.0137	0.0036	0.0024	0.0113	0.0218	0.1332	0.0333	0.1113	0.0424	0.0027
14	rs2896078	89048905	0.85	0.865999623192944	0.96	0.665984986819169	0.488998840874225	0.390880132815514	0.0088	0.0044	0.0925	0.0116	0.0474	0.0155	0.0109	0.0234	0.0031	0.0415	0.0368	0.1375	0.0049	0.048	0.1214	0.0122	0.0137	0.0036	0.0024	0.0113	0.0218	0.1332	0.0333	0.1114	0.0424	0.0027
14	rs76897734	89050312	0.85	0.865999623192944	0.96	0.665984986819169	0.481230669575788	0.381286683764506	0.0088	0.0044	0.0925	0.0116	0.0473	0.0155	0.0109	0.0234	0.0031	0.0415	0.0369	0.1375	0.0049	0.048	0.1214	0.0122	0.0137	0.0036	0.0024	0.0113	0.0218	0.1332	0.0333	0.1114	0.0424	0.0027
14	rs117561482	89051205	0.85	0.865999623192944	0.98	0.546929419532092	0.477708377737803	0.36343331417172	0.0088	0.0044	0.0925	0.0116	0.0474	0.0155	0.0109	0.0234	0.0031	0.0415	0.0368	0.1375	0.0049	0.048	0.1214	0.0122	0.0137	0.0036	0.0024	0.0113	0.0218	0.1333	0.0333	0.1114	0.0424	0.0027
14	rs116942650	89052109	0.85	0.865999623192944	1	0.442785362986439	0.475121037140227	0.353786640391894	0.0088	0.0044	0.0925	0.0116	0.0474	0.0155	0.0109	0.0234	0.0031	0.0415	0.0368	0.1375	0.0049	0.048	0.1214	0.0122	0.0137	0.0036	0.0024	0.0113	0.0218	0.1333	0.0333	0.1114	0.0424	0.0027
14	rs78648645	89061298	0.85	0.865999623192944	1	0.442785362986439	0.468865927866356	0.363684858623505	0.0088	0.0044	0.0924	0.0116	0.0473	0.0155	0.0109	0.0234	0.0031	0.0416	0.0369	0.1374	0.0049	0.048	0.1214	0.0122	0.0137	0.0036	0.0024	0.0113	0.0218	0.1333	0.0333	0.1114	0.0424	0.0027
14	rs17188032	89070559	0.85	0.865999623192944	1	0.442785362986439	0.516370497279753	0.400151669941544	0.0088	0.0045	0.0924	0.0116	0.0472	0.0156	0.011	0.0234	0.0032	0.0417	0.037	0.1375	0.0049	0.0479	0.1214	0.0122	0.0137	0.0036	0.0024	0.0112	0.0218	0.1333	0.0333	0.1114	0.0423	0.0027
14	rs76847904	89076432	0.85	0.865999623192944	1	0.442785362986439	0.513748111205256	0.388827975028537	0.0088	0.0045	0.0924	0.0116	0.0472	0.0156	0.011	0.0234	0.0032	0.0417	0.037	0.1375	0.0049	0.0479	0.1214	0.0122	0.0137	0.0036	0.0024	0.0112	0.0218	0.1333	0.0333	0.1114	0.0423	0.0027
14	rs117174690	89081209	0.85	0.865999623192944	1	0.442785362986439	0.513045629316633	0.415083266309195	0.0088	0.0045	0.0924	0.0115	0.0472	0.0156	0.011	0.0234	0.0032	0.0417	0.037	0.1375	0.0049	0.0479	0.1214	0.0122	0.0137	0.0036	0.0024	0.0112	0.0218	0.1333	0.0333	0.1115	0.0423	0.0027
14	rs72697907	89110391	0.85	0.865999623192944	0.99	0.493036143459036	0.505412066606827	0.419002878192097	0.0088	0.0045	0.0924	0.0115	0.0472	0.0156	0.011	0.0234	0.0032	0.0416	0.037	0.1374	0.0049	0.0478	0.1213	0.0123	0.0136	0.0037	0.0024	0.0112	0.0218	0.1335	0.0332	0.1116	0.0423	0.0026
14	rs75103339	89126130	0.85	0.865999623192944	0.99	0.493036143459036	0.498022180834077	0.410392979126139	0.0087	0.0044	0.0925	0.0115	0.0472	0.0156	0.0109	0.0234	0.0032	0.0416	0.037	0.1374	0.0049	0.0478	0.1213	0.0124	0.0136	0.0037	0.0024	0.0112	0.0218	0.1336	0.0331	0.1117	0.0423	0.0026
14	rs17204164	89151392	0.85	0.865999623192944	0.99	0.493036143459036	0.484579138575941	0.382689563129021	0.0087	0.0044	0.0926	0.0115	0.0472	0.0157	0.011	0.0233	0.0032	0.0414	0.0369	0.1373	0.0048	0.0478	0.1211	0.0125	0.0136	0.0038	0.0023	0.0111	0.0217	0.1339	0.033	0.1121	0.0422	0.0026
14	rs74740009	89156943	0.85	0.865999623192944	0.99	0.493036143459036	0.48420653158318	0.378612462724672	0.0087	0.0044	0.0926	0.0115	0.0472	0.0157	0.011	0.0233	0.0032	0.0414	0.0369	0.1373	0.0048	0.0477	0.1211	0.0125	0.0137	0.0038	0.0023	0.0111	0.0217	0.1339	0.033	0.1121	0.0421	0.0026
14	rs8018076	89173544	0.85	0.865999623192944	0.99	0.493036143459036	0.480983082062176	0.369989442003854	0.0087	0.0044	0.0926	0.0115	0.0472	0.0157	0.011	0.0233	0.0032	0.0414	0.0369	0.1373	0.0048	0.0477	0.121	0.0126	0.0136	0.0038	0.0023	0.0111	0.0217	0.1339	0.0331	0.1122	0.042	0.0026
14	rs17188228	89205265	0.85	0.865999623192944	0.99	0.493036143459036	0.495319388515482	0.40714440197708	0.0087	0.0044	0.0926	0.0114	0.0472	0.0157	0.011	0.0233	0.0032	0.0413	0.0369	0.1373	0.0048	0.0477	0.121	0.0126	0.0136	0.0038	0.0023	0.0111	0.0217	0.134	0.0331	0.1123	0.0419	0.0026
14	rs11628848	89214194	0.85	0.865999623192944	0.99	0.493036143459036	0.490872144568814	0.370621581428709	0.0087	0.0044	0.0926	0.0114	0.0472	0.0157	0.011	0.0233	0.0032	0.0414	0.0369	0.1372	0.0048	0.0477	0.121	0.0126	0.0136	0.0038	0.0023	0.0111	0.0217	0.1341	0.0331	0.1123	0.0418	0.0026
14	rs4904467	89219444	0.85	0.865999623192944	0.99	0.493036143459036	0.483585828075562	0.353287541709458	0.0087	0.0044	0.0926	0.0114	0.0472	0.0157	0.011	0.0233	0.0032	0.0414	0.0369	0.1372	0.0048	0.0477	0.121	0.0126	0.0136	0.0038	0.0023	0.0111	0.0217	0.1341	0.0331	0.1123	0.0418	0.0026
14	rs7160305	89239192	0.85	0.865999623192944	0.99	0.493036143459036	0.483709937957941	0.38677881933423	0.0088	0.0044	0.0927	0.0114	0.0472	0.0157	0.0109	0.0233	0.0032	0.0415	0.0369	0.1372	0.0048	0.0478	0.121	0.0126	0.0136	0.0038	0.0023	0.0112	0.0217	0.1341	0.033	0.1123	0.0418	0.0026
14	rs1287659	89285700	0.85	0.865999623192944	0.98	0.546929419532092	0.443417441098431	0.340876181357564	0.0088	0.0045	0.0929	0.0115	0.0476	0.0158	0.011	0.0233	0.0032	0.0417	0.0367	0.1364	0.0047	0.0477	0.1209	0.0126	0.0134	0.0039	0.0022	0.0111	0.0214	0.1349	0.0328	0.1124	0.0415	0.0028
14	rs1287668	89297790	0.85	0.865999623192944	0.98	0.546929419532092	0.452023054306807	0.359791480993366	0.0088	0.0045	0.0929	0.0115	0.0477	0.0158	0.011	0.0233	0.0032	0.0417	0.0366	0.1363	0.0046	0.0478	0.1208	0.0127	0.0134	0.004	0.0022	0.0111	0.0214	0.135	0.0327	0.1124	0.0415	0.0028
14	rs74509455	89317860	0.85	0.865999623192944	0.97	0.604552021827049	0.428144629460659	0.329449702406831	0.0088	0.0045	0.093	0.0115	0.0477	0.0158	0.011	0.0234	0.0032	0.0418	0.0365	0.1363	0.0046	0.0478	0.1207	0.0127	0.0134	0.004	0.0022	0.0111	0.0214	0.135	0.0327	0.1124	0.0415	0.0028
14	rs77140143	89340183	0.85	0.865999623192944	0.96	0.665984986819169	0.424877256671026	0.339888818630347	0.0088	0.0045	0.093	0.0115	0.0477	0.0157	0.011	0.0234	0.0032	0.0418	0.0365	0.1363	0.0047	0.0478	0.1206	0.0127	0.0135	0.004	0.0022	0.0111	0.0214	0.135	0.0327	0.1124	0.0415	0.0028
14	rs17774352	89359605	0.85	0.865999623192944	0.96	0.665984986819169	0.406616636827107	0.324691937048948	0.0087	0.0045	0.0931	0.0115	0.0476	0.0157	0.011	0.0234	0.0032	0.0419	0.0364	0.1363	0.0047	0.0479	0.1205	0.0127	0.0135	0.004	0.0022	0.0111	0.0214	0.1351	0.0326	0.1124	0.0415	0.0028
14	rs17124947	89361488	0.85	0.865999623192944	0.96	0.665984986819169	0.401448751588188	0.316324434414308	0.0087	0.0045	0.093	0.0115	0.0476	0.0156	0.011	0.0234	0.0032	0.0419	0.0363	0.1364	0.0047	0.0479	0.1204	0.0127	0.0136	0.0041	0.0022	0.0111	0.0214	0.1351	0.0326	0.1124	0.0415	0.0028
14	rs17124948	89362069	0.85	0.865999623192944	0.96	0.665984986819169	0.399413478070603	0.317775015679637	0.0086	0.0045	0.093	0.0115	0.0476	0.0156	0.011	0.0234	0.0032	0.0419	0.0363	0.1364	0.0047	0.0479	0.1204	0.0127	0.0136	0.0041	0.0022	0.0111	0.0214	0.1352	0.0326	0.1124	0.0415	0.0028
14	rs80291573	89369103	0.85	0.865999623192944	0.96	0.665984986819169	0.382710947639678	0.281532156629292	0.0087	0.0045	0.093	0.0115	0.0476	0.0156	0.0111	0.0234	0.0032	0.0419	0.0363	0.1364	0.0047	0.0479	0.1203	0.0127	0.0136	0.0041	0.0022	0.0111	0.0213	0.1352	0.0326	0.1124	0.0415	0.0028
14	rs117024856	89370079	0.85	0.865999623192944	0.96	0.665984986819169	0.380118297955414	0.279202439070719	0.0087	0.0045	0.093	0.0115	0.0476	0.0156	0.0111	0.0234	0.0032	0.0419	0.0363	0.1364	0.0047	0.0479	0.1203	0.0127	0.0136	0.0041	0.0022	0.0111	0.0213	0.1352	0.0326	0.1124	0.0415	0.0028
14	rs79258834	89377114	0.86	0.789876638244022	0.96	0.665984986819169	0.32847094802677	0.277691313097827	0.0087	0.0045	0.0929	0.0114	0.0478	0.0155	0.0113	0.0235	0.0032	0.042	0.0363	0.1367	0.0046	0.048	0.1197	0.0126	0.0135	0.0041	0.0021	0.0111	0.0211	0.1352	0.0326	0.1127	0.0415	0.0028
14	rs11624334	89380959	0.86	0.789876638244022	0.96	0.665984986819169	0.332519045442568	0.295396910593623	0.0087	0.0045	0.0928	0.0114	0.0479	0.0155	0.0113	0.0235	0.0032	0.0421	0.0363	0.1368	0.0046	0.048	0.1197	0.0126	0.0135	0.0042	0.0021	0.0111	0.021	0.1352	0.0326	0.1127	0.0415	0.0028
14	rs8021119	89381939	0.86	0.789876638244022	0.96	0.665984986819169	0.302815531507151	0.267873511848278	0.0087	0.0046	0.0926	0.0114	0.0479	0.0155	0.0114	0.0235	0.0032	0.042	0.0364	0.1369	0.0046	0.0479	0.1193	0.0127	0.0135	0.0042	0.0021	0.011	0.021	0.1353	0.0326	0.1127	0.0416	0.0029
14	rs10484006	89382449	0.86	0.789876638244022	0.95	0.731303845289611	0.29191041625395	0.283283331766947	0.0086	0.0047	0.0926	0.0112	0.0479	0.015	0.0114	0.0238	0.0033	0.042	0.0365	0.1368	0.0045	0.0479	0.1201	0.0122	0.0133	0.0043	0.0021	0.011	0.0212	0.1352	0.0325	0.1128	0.0417	0.0029
14	rs17124990	89382870	0.86	0.789876638244022	0.95	0.731303845289611	0.2770013670388	0.23699184441006	0.0086	0.0047	0.0925	0.0111	0.0479	0.0151	0.0114	0.0238	0.0033	0.0419	0.0365	0.1367	0.0045	0.0478	0.12	0.0122	0.0132	0.0043	0.0021	0.011	0.0213	0.1352	0.0325	0.1128	0.0417	0.0029
14	rs2093288	89388669	0.86	0.789876638244022	0.95	0.731303845289611	0.282348659983995	0.241758495810501	0.0087	0.0048	0.0923	0.0111	0.048	0.0152	0.0116	0.0238	0.0034	0.0418	0.0366	0.1365	0.0045	0.0477	0.1197	0.0123	0.0131	0.0045	0.0021	0.0109	0.0214	0.1352	0.0326	0.1127	0.0418	0.0029
14	rs76925119	89394049	0.86	0.789876638244022	0.94	0.800578923638966	0.269359288970946	0.217482568807667	0.0087	0.0048	0.0922	0.011	0.048	0.0152	0.0117	0.0239	0.0035	0.0418	0.0366	0.1364	0.0045	0.0476	0.1195	0.0122	0.0131	0.0046	0.0021	0.0109	0.0214	0.1353	0.0326	0.1126	0.0418	0.0029
14	rs8004189	89394467	0.86	0.789876638244022	0.94	0.800578923638966	0.272078659578787	0.214587631989389	0.0087	0.0049	0.0922	0.011	0.048	0.0152	0.0118	0.0239	0.0035	0.0417	0.0366	0.1364	0.0045	0.0475	0.1193	0.0122	0.0131	0.0047	0.0021	0.011	0.0215	0.1353	0.0326	0.1125	0.0418	0.0029
14	rs17701934	89394474	0.86	0.789876638244022	0.94	0.800578923638966	0.276301867592582	0.215015704964201	0.0087	0.0049	0.0923	0.011	0.048	0.0152	0.0118	0.0239	0.0035	0.0417	0.0366	0.1364	0.0045	0.0475	0.1193	0.0122	0.0131	0.0047	0.0021	0.0109	0.0215	0.1353	0.0326	0.1125	0.0418	0.0029
14	rs75777495	89400344	0.86	0.789876638244022	0.94	0.800578923638966	0.229673443728414	0.168506434272203	0.0087	0.0048	0.0912	0.0109	0.0483	0.0159	0.0134	0.0245	0.0034	0.043	0.0373	0.1341	0.0042	0.0473	0.1166	0.0124	0.0137	0.0047	0.0021	0.0114	0.022	0.1358	0.0333	0.1104	0.0425	0.0029
14	rs12147877	89405112	0.86	0.789876638244022	0.94	0.800578923638966	0.244547017983422	0.167128792396699	0.0087	0.0048	0.091	0.011	0.0484	0.016	0.0136	0.0246	0.0034	0.0432	0.0374	0.1337	0.0042	0.0473	0.1161	0.0124	0.0137	0.0048	0.0021	0.0114	0.0221	0.1358	0.0334	0.1101	0.0425	0.0029
14	rs35005698	89406106	0.86	0.789876638244022	0.94	0.800578923638966	0.247829493647148	0.170778274654062	0.0087	0.0048	0.091	0.011	0.0484	0.016	0.0136	0.0247	0.0034	0.0432	0.0374	0.1336	0.0042	0.0473	0.116	0.0124	0.0137	0.0047	0.0021	0.0114	0.0221	0.1358	0.0335	0.11	0.0426	0.0029
14	rs10484004	89406283	0.86	0.789876638244022	0.94	0.800578923638966	0.252465318379843	0.186462995942521	0.0087	0.0047	0.091	0.011	0.0484	0.016	0.0136	0.0247	0.0034	0.0432	0.0374	0.1336	0.0042	0.0473	0.1161	0.0124	0.0137	0.0047	0.0021	0.0114	0.0221	0.1358	0.0335	0.11	0.0426	0.0029
14	rs1957246	89410553	0.86	0.789876638244022	0.94	0.800578923638966	0.268440819463663	0.1763538447233	0.009	0.0048	0.0906	0.0113	0.0488	0.0166	0.0145	0.0249	0.0035	0.0438	0.0377	0.1321	0.0043	0.0477	0.1141	0.0128	0.0139	0.0049	0.002	0.0115	0.0219	0.1351	0.034	0.1087	0.043	0.003
14	rs4904481	89416057	0.86	0.789876638244022	0.94	0.800578923638966	0.32348522629904	0.256804879998099	0.0097	0.0048	0.0892	0.0117	0.0501	0.0175	0.0156	0.0255	0.0037	0.0447	0.0387	0.1295	0.0044	0.0487	0.1104	0.0133	0.0144	0.0049	0.0019	0.0121	0.022	0.1332	0.0344	0.1062	0.0445	0.0033
14	rs56327683	89418459	0.86	0.789876638244022	0.94	0.800578923638966	0.326685757049695	0.2803665557511	0.0098	0.0048	0.0891	0.0117	0.0501	0.0175	0.0156	0.0256	0.0037	0.0448	0.0387	0.1293	0.0044	0.0488	0.1102	0.0134	0.0145	0.0049	0.0019	0.0121	0.022	0.133	0.0344	0.106	0.0445	0.0033
14	rs7144696	89421603	0.86	0.789876638244022	0.94	0.800578923638966	0.327042388688088	0.27990073074286	0.0098	0.0048	0.0891	0.0117	0.0501	0.0175	0.0156	0.0256	0.0037	0.0448	0.0387	0.1293	0.0044	0.0488	0.1102	0.0134	0.0145	0.0049	0.0019	0.0121	0.022	0.133	0.0345	0.106	0.0446	0.0033
14	rs1957241	89427883	0.86	0.789876638244022	0.95	0.731303845289611	0.327042388688088	0.253750074403435	0.0098	0.0048	0.0891	0.0118	0.0502	0.0176	0.0157	0.0256	0.0037	0.0447	0.0388	0.1292	0.0044	0.0488	0.1101	0.0134	0.0145	0.005	0.0019	0.0121	0.0221	0.1329	0.0345	0.1059	0.0446	0.0033
14	rs117278438	89428888	0.86	0.789876638244022	0.95	0.731303845289611	0.337576632271916	0.248235742009715	0.0098	0.0048	0.0891	0.0118	0.0502	0.0176	0.0157	0.0256	0.0037	0.0448	0.0388	0.1292	0.0044	0.0488	0.11	0.0134	0.0145	0.005	0.0019	0.0121	0.0222	0.1327	0.0345	0.1058	0.0446	0.0033
14	rs17125093	89428948	0.86	0.789876638244022	0.95	0.731303845289611	0.337680261666136	0.247227084769851	0.0098	0.0048	0.0891	0.0118	0.0502	0.0176	0.0157	0.0256	0.0037	0.0448	0.0388	0.1292	0.0044	0.0488	0.1099	0.0134	0.0145	0.005	0.0019	0.0121	0.0222	0.1327	0.0345	0.1059	0.0446	0.0033
14	rs61982597	89430427	0.86	0.789876638244022	0.95	0.731303845289611	0.337369423048941	0.253975961160629	0.0098	0.0048	0.0891	0.0118	0.0502	0.0176	0.0157	0.0256	0.0037	0.0448	0.0388	0.1292	0.0044	0.0488	0.1099	0.0134	0.0145	0.005	0.0019	0.0121	0.0222	0.1327	0.0345	0.1059	0.0446	0.0033
14	rs17702956	89433411	0.86	0.789876638244022	0.95	0.731303845289611	0.336127555857039	0.272018297766819	0.0098	0.0048	0.0891	0.0118	0.0502	0.0176	0.0157	0.0257	0.0037	0.0448	0.0388	0.1292	0.0044	0.0488	0.1099	0.0134	0.0145	0.005	0.0019	0.0122	0.0222	0.1326	0.0344	0.1059	0.0446	0.0033
14	rs146329634	89433599	0.86	0.789876638244022	0.95	0.731303845289611	0.335404232623463	0.292206632606376	0.0098	0.0049	0.0891	0.0118	0.0502	0.0176	0.0157	0.0257	0.0037	0.0448	0.0388	0.1292	0.0044	0.0488	0.1099	0.0134	0.0145	0.005	0.0019	0.0122	0.0222	0.1326	0.0344	0.1059	0.0446	0.0033
14	rs117266581	89434980	0.86	0.789876638244022	0.95	0.731303845289611	0.354207609968877	0.307183351358197	0.01	0.0049	0.0889	0.0116	0.0504	0.0176	0.0158	0.026	0.0037	0.045	0.0393	0.1285	0.0045	0.049	0.1094	0.0136	0.0147	0.005	0.0019	0.0123	0.0223	0.1317	0.0345	0.1055	0.0447	0.0033
14	rs28361881	89435141	0.86	0.789876638244022	0.95	0.731303845289611	0.355430342350497	0.332632768642201	0.01	0.0049	0.0889	0.0116	0.0504	0.0176	0.0159	0.026	0.0038	0.045	0.0394	0.1284	0.0045	0.049	0.1093	0.0136	0.0147	0.005	0.0019	0.0123	0.0223	0.1315	0.0345	0.1054	0.0447	0.0033
14	rs112126529	89436370	0.86	0.789876638244022	0.95	0.731303845289611	0.374030779745014	0.315599880819916	0.0102	0.0049	0.0885	0.0115	0.0508	0.0177	0.016	0.0265	0.0038	0.0453	0.0399	0.1275	0.0047	0.0492	0.1088	0.0138	0.0148	0.005	0.0019	0.0126	0.0226	0.1303	0.0346	0.1049	0.0448	0.0034
14	rs12589130	89437502	0.86	0.789876638244022	0.95	0.731303845289611	0.39924410674613	0.289144455305643	0.0103	0.0049	0.0883	0.0114	0.0511	0.0178	0.0162	0.0268	0.0038	0.0455	0.0403	0.1267	0.0049	0.0493	0.1085	0.0139	0.0148	0.005	0.002	0.0127	0.0228	0.1296	0.0347	0.1044	0.0449	0.0035
14	rs75142643	89445222	0.86	0.789876638244022	0.95	0.731303845289611	0.397834084647	0.303597103150958	0.0104	0.0049	0.0882	0.0114	0.0514	0.0178	0.0162	0.0268	0.0039	0.0456	0.0403	0.1266	0.0048	0.0494	0.1084	0.0139	0.0149	0.005	0.002	0.0127	0.0227	0.1294	0.0348	0.1044	0.0448	0.0035
14	rs78689848	89445503	0.86	0.789876638244022	0.98	0.546929419532092	0.397552381517181	0.301451419550361	0.0104	0.0049	0.0882	0.0114	0.0514	0.0178	0.0162	0.0268	0.0039	0.0456	0.0403	0.1266	0.0048	0.0494	0.1084	0.0139	0.0149	0.005	0.002	0.0127	0.0227	0.1294	0.0348	0.1044	0.0448	0.0035
14	rs12884981	89446835	0.86	0.789876638244022	0.99	0.493036143459036	0.384758258860891	0.29931031239706	0.0104	0.0049	0.088	0.0114	0.0514	0.0178	0.0162	0.0268	0.0039	0.0456	0.0404	0.1266	0.0048	0.0494	0.1084	0.0139	0.0149	0.005	0.002	0.0127	0.0227	0.1294	0.0348	0.1044	0.0448	0.0035
14	rs117594806	89449610	0.86	0.789876638244022	0.99	0.493036143459036	0.382655691767587	0.314031705047368	0.0104	0.0049	0.088	0.0114	0.0514	0.0178	0.0162	0.0268	0.0039	0.0456	0.0404	0.1266	0.0048	0.0494	0.1084	0.0139	0.0149	0.005	0.002	0.0127	0.0227	0.1294	0.0347	0.1043	0.045	0.0035
14	rs2145709	89451799	0.86	0.789876638244022	0.99	0.493036143459036	0.381606599212248	0.33521021111056	0.0104	0.0049	0.088	0.0114	0.0514	0.0178	0.0162	0.0268	0.0039	0.0456	0.0404	0.1265	0.0048	0.0494	0.1084	0.0139	0.0149	0.005	0.0021	0.0127	0.0227	0.1294	0.0347	0.1043	0.045	0.0035
14	rs17776366	89466283	0.86	0.789876638244022	0.99	0.493036143459036	0.326583899642724	0.332632768642201	0.0105	0.0049	0.0873	0.0114	0.0516	0.0179	0.0166	0.0274	0.004	0.0453	0.0407	0.126	0.0053	0.0494	0.1085	0.014	0.0149	0.0049	0.0024	0.0132	0.0223	0.1283	0.0346	0.1032	0.0453	0.0037
14	rs4904493	89472850	0.86	0.789876638244022	0.99	0.493036143459036	0.317785927883935	0.326519445512793	0.0106	0.0049	0.0872	0.0115	0.0517	0.0179	0.0167	0.0275	0.0041	0.0453	0.0408	0.1258	0.0053	0.0495	0.1085	0.014	0.0149	0.0049	0.0024	0.0132	0.0223	0.1281	0.0346	0.103	0.0454	0.0037
14	rs72699526	89473279	0.86	0.789876638244022	0.99	0.493036143459036	0.319797303754693	0.348804755570169	0.0106	0.0049	0.0872	0.0115	0.0517	0.0179	0.0167	0.0275	0.0041	0.0453	0.0408	0.1258	0.0053	0.0496	0.1085	0.014	0.0149	0.0048	0.0024	0.0132	0.0223	0.1281	0.0346	0.103	0.0454	0.0037
14	rs4243687	89475997	0.86	0.789876638244022	0.99	0.493036143459036	0.297312164618941	0.346817690895416	0.0105	0.0049	0.0871	0.0115	0.0518	0.0179	0.0168	0.0276	0.0039	0.0453	0.0409	0.1256	0.0054	0.0497	0.1085	0.014	0.0149	0.0047	0.0024	0.0133	0.0223	0.128	0.0347	0.103	0.0455	0.0037
14	rs76637178	89483994	0.87	0.718142804220985	0.98	0.546929419532092	0.371522688258097	0.454050353167026	0.0116	0.0051	0.0848	0.0125	0.0529	0.0187	0.0186	0.0288	0.0037	0.0447	0.0438	0.1211	0.0067	0.0511	0.1063	0.014	0.0159	0.0051	0.0037	0.0149	0.0218	0.1231	0.0349	0.0969	0.0477	0.0051
14	rs10147907	89484373	0.86	0.789876638244022	0.98	0.546929419532092	0.427268221900348	0.473268374653041	0.0117	0.0051	0.0847	0.0126	0.053	0.0187	0.0188	0.0288	0.0037	0.0446	0.044	0.1208	0.0069	0.0511	0.1061	0.014	0.016	0.0051	0.0039	0.0151	0.0218	0.1227	0.0351	0.0963	0.0479	0.0052
14	rs8014341	89487689	0.86	0.789876638244022	0.98	0.546929419532092	0.530745073639041	0.545531196764305	0.0121	0.0053	0.0844	0.0127	0.0527	0.0188	0.0189	0.0288	0.004	0.0439	0.0443	0.1204	0.0075	0.0507	0.1058	0.0139	0.0164	0.0055	0.0043	0.0153	0.0218	0.122	0.0352	0.0956	0.0477	0.0056
14	rs4488385	89488741	0.86	0.789876638244022	0.98	0.546929419532092	0.524727469247518	0.54385099057193	0.0122	0.0053	0.0844	0.0127	0.0525	0.0188	0.0189	0.0288	0.004	0.0438	0.0443	0.1205	0.0075	0.0507	0.1058	0.0139	0.0165	0.0055	0.0043	0.0153	0.0219	0.122	0.0351	0.0956	0.0477	0.0057
14	rs117257366	89488814	0.86	0.789876638244022	0.98	0.546929419532092	0.52595422202503	0.543431139272119	0.0122	0.0053	0.0845	0.0127	0.0525	0.0188	0.0189	0.0288	0.004	0.0438	0.0443	0.1205	0.0075	0.0507	0.1058	0.0139	0.0165	0.0055	0.0043	0.0153	0.0219	0.1221	0.0351	0.0956	0.0477	0.0057
14	rs11628605	89490087	0.86	0.789876638244022	0.98	0.546929419532092	0.523373169922201	0.544130935971366	0.0122	0.0053	0.0845	0.0126	0.0523	0.0188	0.0189	0.0289	0.004	0.0437	0.0442	0.1206	0.0076	0.0507	0.1057	0.0138	0.0165	0.0055	0.0044	0.0154	0.0219	0.1222	0.035	0.0956	0.0477	0.0057
14	rs1287604	89496103	0.86	0.789876638244022	0.98	0.546929419532092	0.542681107792137	0.647399540577717	0.0123	0.0053	0.0841	0.0125	0.0528	0.0188	0.0187	0.029	0.0042	0.0438	0.0443	0.1201	0.0077	0.0506	0.1057	0.0137	0.0164	0.0057	0.0046	0.0157	0.0216	0.1222	0.0352	0.0947	0.0476	0.0058
14	rs8013709	89496294	0.86	0.789876638244022	0.98	0.546929419532092	0.527117665016773	0.662029968000553	0.0124	0.0054	0.0838	0.0125	0.0529	0.0189	0.0189	0.029	0.0043	0.0436	0.0443	0.1196	0.0078	0.0504	0.1054	0.014	0.0166	0.0058	0.0048	0.0158	0.0216	0.1218	0.0354	0.0945	0.0477	0.0059
14	rs11159881	89497133	0.86	0.789876638244022	0.98	0.546929419532092	0.62640042179826	0.795969626999015	0.0129	0.0057	0.0825	0.013	0.0535	0.0195	0.0195	0.0291	0.0047	0.0431	0.0441	0.1175	0.0085	0.0498	0.1041	0.0155	0.0177	0.0061	0.0056	0.0163	0.0214	0.1198	0.0356	0.0929	0.0483	0.0065
14	rs4899963	89497238	0.86	0.789876638244022	0.98	0.546929419532092	0.641977478355274	0.828189567786197	0.013	0.0058	0.0825	0.0131	0.0534	0.0194	0.0196	0.029	0.0047	0.0429	0.0441	0.1175	0.0086	0.0497	0.104	0.0156	0.0178	0.0062	0.0057	0.0164	0.0213	0.1195	0.0354	0.0928	0.0484	0.0065
14	rs1287605	89497782	0.86	0.789876638244022	0.98	0.546929419532092	0.782853034679098	1.01629031185443	0.0133	0.006	0.0815	0.0136	0.0543	0.019	0.0199	0.0292	0.0049	0.0431	0.0443	0.116	0.0088	0.0491	0.1041	0.0157	0.0179	0.0065	0.0061	0.0162	0.0215	0.1185	0.0357	0.0919	0.0489	0.0068
14	rs12435641	89499078	0.87	0.718142804220985	0.98	0.546929419532092	0.762455251146923	1.1799314756808	0.013	0.0064	0.0794	0.0147	0.0556	0.0191	0.0203	0.0293	0.0049	0.042	0.0442	0.1174	0.0093	0.0474	0.105	0.0165	0.0183	0.0073	0.0064	0.0162	0.0215	0.117	0.0358	0.09	0.0487	0.0072
14	rs61982620	89499879	0.87	0.718142804220985	0.98	0.546929419532092	0.765212485067415	1.20241122211318	0.013	0.0064	0.0792	0.0147	0.0556	0.0192	0.0204	0.0293	0.0049	0.042	0.0442	0.1175	0.0093	0.0474	0.105	0.0165	0.0184	0.0074	0.0064	0.0161	0.0215	0.1169	0.0358	0.09	0.0488	0.0072
14	rs77388402	89503893	0.87	0.718142804220985	0.98	0.546929419532092	0.737384053169882	1.16378001456912	0.013	0.0064	0.0792	0.0147	0.0556	0.0192	0.0204	0.0293	0.0049	0.042	0.0441	0.1176	0.0093	0.0473	0.105	0.0166	0.0184	0.0074	0.0064	0.0161	0.0215	0.1168	0.0358	0.09	0.0487	0.0072
14	rs75603564	89504453	0.87	0.718142804220985	0.98	0.546929419532092	0.734219622344752	1.16806120278752	0.013	0.0064	0.0791	0.0147	0.0556	0.0192	0.0204	0.0293	0.0049	0.042	0.0441	0.1176	0.0093	0.0473	0.105	0.0166	0.0184	0.0074	0.0064	0.0161	0.0215	0.1168	0.0358	0.09	0.0487	0.0072
14	rs114889166	89509675	0.87	0.718142804220985	0.98	0.546929419532092	0.694732919433296	1.13979239693808	0.0129	0.0065	0.0789	0.0148	0.0554	0.0192	0.0203	0.0292	0.0049	0.0418	0.0441	0.118	0.0093	0.0473	0.1051	0.0167	0.0183	0.0074	0.0065	0.0161	0.0215	0.1167	0.0359	0.09	0.0486	0.0072
14	rs61982647	89511808	0.87	0.718142804220985	0.98	0.546929419532092	0.655651680921176	1.12848743502862	0.0128	0.0065	0.0787	0.0149	0.0553	0.0192	0.0204	0.0291	0.005	0.0417	0.0441	0.1183	0.0093	0.0472	0.105	0.0167	0.0183	0.0075	0.0065	0.0161	0.0215	0.1166	0.0359	0.0899	0.0486	0.0072
14	rs2761413	89531341	0.87	0.718142804220985	0.98	0.546929419532092	0.655007783886069	1.17927145315573	0.0127	0.0066	0.0785	0.015	0.0552	0.0192	0.0205	0.029	0.005	0.0417	0.044	0.1185	0.0094	0.0472	0.105	0.0169	0.0184	0.0076	0.0066	0.0161	0.0219	0.1165	0.0361	0.0897	0.0485	0.0073
14	rs117831883	89535735	0.87	0.718142804220985	0.98	0.546929419532092	0.651435797915236	1.17828154314017	0.0127	0.0066	0.0786	0.015	0.0552	0.0192	0.0205	0.0291	0.005	0.0417	0.044	0.1184	0.0094	0.0471	0.1051	0.0169	0.0184	0.0075	0.0066	0.0161	0.0219	0.1164	0.0361	0.0897	0.0485	0.0073
14	rs9788586	89544370	0.87	0.718142804220985	0.98	0.546929419532092	0.606502177434256	1.12145273079211	0.0126	0.0067	0.0784	0.0151	0.0552	0.0192	0.0204	0.0289	0.0051	0.0415	0.0441	0.1184	0.0094	0.0471	0.1046	0.017	0.0184	0.0075	0.0066	0.0161	0.022	0.1161	0.0364	0.09	0.0483	0.0073
14	rs1570604	89546404	0.88	0.650722301593725	0.98	0.546929419532092	0.574110670419133	1.14520634249896	0.0127	0.0068	0.0781	0.0153	0.0551	0.0191	0.0205	0.0289	0.0051	0.0414	0.0443	0.1183	0.0094	0.0471	0.1045	0.0172	0.0184	0.0076	0.0066	0.0161	0.022	0.1157	0.0365	0.0901	0.0484	0.0074
14	rs4904500	89550640	0.88	0.650722301593725	0.98	0.546929419532092	0.607331132522048	1.15983066021685	0.0127	0.0068	0.0782	0.0154	0.0551	0.0191	0.0207	0.0289	0.0051	0.0412	0.0441	0.1186	0.0095	0.0469	0.1045	0.0171	0.0184	0.0076	0.0066	0.0161	0.0219	0.1157	0.0363	0.09	0.0484	0.0074
14	rs8004233	89558364	0.88	0.650722301593725	0.98	0.546929419532092	0.585676596928433	1.1494751455897	0.0126	0.0068	0.0782	0.0155	0.0551	0.0191	0.0207	0.0289	0.0051	0.0411	0.0441	0.1188	0.0095	0.0469	0.1046	0.0172	0.0184	0.0076	0.0066	0.016	0.0219	0.1157	0.0363	0.0899	0.0483	0.0074
14	rs117126819	89563236	0.88	0.650722301593725	0.99	0.493036143459036	0.575997150789318	1.15144633086909	0.0126	0.0068	0.0782	0.0155	0.0551	0.0191	0.0206	0.0289	0.0052	0.0411	0.0441	0.1189	0.0094	0.0469	0.1047	0.0172	0.0184	0.0076	0.0066	0.016	0.0219	0.1157	0.0363	0.0898	0.0482	0.0074
14	rs17125274	89572604	0.88	0.650722301593725	0.99	0.493036143459036	0.544715487511593	1.15489737234602	0.0126	0.0068	0.0782	0.0156	0.0552	0.019	0.0206	0.0289	0.0052	0.0411	0.044	0.119	0.0094	0.0469	0.1047	0.0172	0.0184	0.0077	0.0067	0.016	0.0218	0.1157	0.0363	0.0898	0.0482	0.0074
14	rs12892260	89580986	0.91	0.473491286898298	1	0.442785362986439	0.509540113977568	1.0756828926719	0.0114	0.0067	0.0751	0.0152	0.0568	0.018	0.0198	0.0282	0.0054	0.0401	0.0432	0.1231	0.0089	0.0477	0.1054	0.0186	0.018	0.0076	0.0069	0.0156	0.0226	0.116	0.037	0.089	0.048	0.0075
14	rs17715085	89581571	0.91	0.473491286898298	1	0.442785362986439	0.495633302986362	1.05559920334799	0.0113	0.0067	0.0745	0.0152	0.0571	0.018	0.0196	0.0279	0.0054	0.0398	0.043	0.1234	0.0089	0.0478	0.1054	0.0189	0.0179	0.0076	0.0068	0.0156	0.0227	0.1159	0.0373	0.0897	0.0481	0.0075
14	rs12878404	89582371	0.91	0.473491286898298	1	0.442785362986439	0.46161934429174	0.978863809807318	0.011	0.0067	0.0736	0.0153	0.0573	0.018	0.0196	0.0275	0.0054	0.0395	0.0427	0.1247	0.0088	0.0479	0.1053	0.0194	0.0179	0.0077	0.0067	0.0155	0.0226	0.1156	0.0373	0.0908	0.048	0.0074
14	rs76867699	89582659	0.91	0.473491286898298	1	0.442785362986439	0.448128507263305	0.94851939478216	0.0109	0.0067	0.0734	0.0153	0.0573	0.018	0.0196	0.0274	0.0054	0.0395	0.0426	0.1252	0.0088	0.0478	0.1053	0.0194	0.0179	0.0077	0.0067	0.0154	0.0225	0.1157	0.0373	0.091	0.048	0.0074
14	rs58348526	89586751	0.89	0.587533376708783	1	0.442785362986439	0.377809034217757	1.04574552645048	0.0105	0.0065	0.0705	0.0154	0.0571	0.0181	0.0195	0.0265	0.0055	0.0394	0.0424	0.1293	0.0085	0.047	0.1057	0.0209	0.018	0.008	0.0064	0.015	0.0217	0.1156	0.0373	0.0919	0.0482	0.0074
14	rs17125347	89590667	0.89	0.587533376708783	1.01	0.39608418712213	0.25966489788462	0.859587282398376	0.0105	0.0065	0.0704	0.0155	0.0571	0.0181	0.0195	0.0265	0.0055	0.0394	0.0424	0.1294	0.0085	0.047	0.1057	0.021	0.018	0.008	0.0064	0.015	0.0217	0.1156	0.0374	0.0919	0.0482	0.0074
14	rs76757241	89592107	0.89	0.587533376708783	1.01	0.39608418712213	0.246207134853371	0.82433977381714	0.0104	0.0065	0.0703	0.0155	0.0571	0.0181	0.0195	0.0265	0.0055	0.0395	0.0424	0.1295	0.0085	0.0471	0.1057	0.021	0.018	0.008	0.0064	0.0149	0.0216	0.1156	0.0374	0.0918	0.0481	0.0074
14	rs10147574	89593039	0.89	0.587533376708783	1.01	0.39608418712213	0.248973027932761	0.830655405809452	0.0104	0.0065	0.0702	0.0155	0.0571	0.0181	0.0195	0.0265	0.0055	0.0395	0.0424	0.1294	0.0085	0.0472	0.1056	0.021	0.0181	0.008	0.0063	0.0149	0.0216	0.1156	0.0374	0.0918	0.0482	0.0075
14	rs12891611	89602784	0.89	0.587533376708783	1.01	0.39608418712213	0.271986235837669	0.655729654332116	0.0101	0.0063	0.0693	0.0156	0.0558	0.0184	0.0198	0.0265	0.0054	0.0393	0.0419	0.13	0.0078	0.0464	0.1064	0.022	0.018	0.0076	0.0062	0.0148	0.0219	0.1163	0.0369	0.0944	0.0482	0.0074
14	rs56190208	89603191	0.88	0.650722301593725	1.01	0.39608418712213	0.272541032599	0.640695016623353	0.0101	0.0063	0.0692	0.0156	0.0556	0.0184	0.0199	0.0264	0.0054	0.0392	0.0418	0.1301	0.0078	0.0464	0.1065	0.022	0.018	0.0076	0.0061	0.0147	0.0218	0.1164	0.0369	0.0947	0.0482	0.0073
14	rs1287612	89605817	0.88	0.650722301593725	1.01	0.39608418712213	0.268991697489927	0.517282711529045	0.01	0.0062	0.0684	0.0156	0.0541	0.0188	0.02	0.0262	0.0052	0.0386	0.0409	0.1306	0.0079	0.0462	0.1086	0.0228	0.0184	0.0073	0.0063	0.0144	0.0214	0.1166	0.0373	0.096	0.0478	0.0071
14	rs12436800	89606136	0.88	0.650722301593725	1.01	0.39608418712213	0.250472774097458	0.502409040449742	0.01	0.0061	0.0684	0.0157	0.0542	0.0188	0.02	0.0262	0.0052	0.0386	0.0408	0.1306	0.0079	0.0462	0.1087	0.0229	0.0184	0.0073	0.0063	0.0145	0.0213	0.1165	0.0373	0.0961	0.0478	0.007
14	rs11627559	89609023	0.88	0.650722301593725	1.01	0.39608418712213	0.25647631499055	0.47394408295837	0.0099	0.0061	0.0685	0.0157	0.0542	0.0189	0.0201	0.0262	0.0051	0.0385	0.0409	0.1311	0.0077	0.0458	0.1097	0.0232	0.0182	0.0072	0.0062	0.0143	0.0209	0.1165	0.0371	0.0965	0.0475	0.0069
14	rs17777854	89610698	0.88	0.650722301593725	1.01	0.39608418712213	0.246163368498883	0.469489047360498	0.0099	0.0061	0.0684	0.0157	0.0542	0.0189	0.0201	0.0262	0.0051	0.0385	0.0409	0.1311	0.0076	0.0458	0.1099	0.0232	0.0181	0.0071	0.0061	0.0143	0.0209	0.1165	0.0371	0.0966	0.0475	0.0069
14	rs751124	89612967	0.88	0.650722301593725	1.01	0.39608418712213	0.24128859061688	0.415213758847279	0.0099	0.0061	0.0684	0.0157	0.0542	0.0189	0.0201	0.0263	0.0051	0.0384	0.0409	0.1311	0.0075	0.0458	0.1101	0.0232	0.0181	0.007	0.0061	0.0143	0.0209	0.1166	0.0371	0.0967	0.0475	0.0069
14	rs749952	89613367	0.88	0.650722301593725	1.01	0.39608418712213	0.246338459556362	0.43478016005149	0.0099	0.0061	0.0684	0.0157	0.0542	0.0189	0.0201	0.0263	0.0051	0.0384	0.0409	0.1311	0.0075	0.0458	0.1102	0.0232	0.0181	0.007	0.0061	0.0143	0.0209	0.1165	0.037	0.0967	0.0474	0.0069
14	rs4904516	89636486	0.88	0.650722301593725	1.01	0.39608418712213	0.253753979735256	0.23876192736424	0.0096	0.0059	0.0682	0.0156	0.0539	0.0185	0.0199	0.0264	0.0047	0.0389	0.0414	0.132	0.0069	0.0461	0.1121	0.0235	0.0179	0.0065	0.0058	0.014	0.0211	0.1167	0.0369	0.0968	0.0474	0.0063
14	rs75572412	89639378	0.88	0.650722301593725	1.01	0.39608418712213	0.255492660766615	0.234014448019754	0.0096	0.0059	0.0683	0.0156	0.0539	0.0185	0.0199	0.0264	0.0047	0.0389	0.0414	0.132	0.0069	0.0461	0.1122	0.0235	0.0179	0.0064	0.0058	0.014	0.0212	0.1168	0.0369	0.0968	0.0473	0.0063
14	rs17778186	89642590	0.88	0.650722301593725	1.01	0.39608418712213	0.253576020114485	0.208412367335258	0.0095	0.0059	0.0683	0.0156	0.0539	0.0184	0.0198	0.0264	0.0046	0.0389	0.0413	0.1317	0.0069	0.0461	0.1124	0.0236	0.018	0.0064	0.0058	0.014	0.0212	0.117	0.0368	0.0971	0.0473	0.0062
14	rs12432250	89643282	0.88	0.650722301593725	1.01	0.39608418712213	0.248312944284243	0.19968033298259	0.0095	0.0059	0.0683	0.0156	0.0538	0.0184	0.0198	0.0264	0.0046	0.0389	0.0413	0.1317	0.0069	0.0461	0.1124	0.0236	0.018	0.0064	0.0058	0.014	0.0212	0.117	0.0368	0.0971	0.0473	0.0062
14	rs117229483	89647946	0.88	0.650722301593725	1.01	0.39608418712213	0.263919404675335	0.188610353570671	0.0095	0.0059	0.0685	0.0156	0.0537	0.0184	0.0199	0.0266	0.0046	0.039	0.0413	0.1316	0.0069	0.0461	0.1125	0.0236	0.018	0.0063	0.0058	0.0139	0.0213	0.1171	0.0367	0.097	0.0473	0.0062
14	rs8017349	89648421	0.88	0.650722301593725	1.01	0.39608418712213	0.262512169656966	0.183511439987913	0.0094	0.0059	0.0685	0.0156	0.0537	0.0185	0.0199	0.0267	0.0046	0.039	0.0413	0.1316	0.0069	0.0462	0.1125	0.0236	0.018	0.0063	0.0058	0.0139	0.0213	0.1171	0.0367	0.097	0.0473	0.0062
14	rs73321232	89653080	0.88	0.650722301593725	1.01	0.39608418712213	0.280043530170026	0.173558279992957	0.0094	0.0058	0.0686	0.0157	0.0536	0.0184	0.0199	0.0267	0.0044	0.039	0.0412	0.1315	0.0068	0.0461	0.1127	0.0236	0.0179	0.0061	0.0057	0.0139	0.0214	0.1173	0.0367	0.097	0.0473	0.0061
14	rs78717262	89653360	0.88	0.650722301593725	1.01	0.39608418712213	0.272633558062196	0.178561187598278	0.0094	0.0058	0.0686	0.0157	0.0536	0.0184	0.0199	0.0267	0.0044	0.039	0.0412	0.1316	0.0068	0.0461	0.1128	0.0236	0.0179	0.0061	0.0057	0.0139	0.0214	0.1173	0.0367	0.097	0.0473	0.006
14	rs17125470	89657867	0.88	0.650722301593725	1.01	0.39608418712213	0.249281395764224	0.0798664920361935	0.0091	0.0056	0.0685	0.016	0.053	0.0184	0.0202	0.0269	0.004	0.039	0.0411	0.1319	0.0063	0.046	0.1139	0.0239	0.018	0.0054	0.0053	0.014	0.0216	0.1179	0.0365	0.0978	0.0474	0.0056
14	rs17125475	89659481	0.87	0.718142804220985	1.01	0.39608418712213	0.31813743772189	0.0646323411909048	0.0082	0.0052	0.0695	0.0164	0.0524	0.0186	0.0201	0.0274	0.0032	0.0384	0.0405	0.1331	0.0057	0.0461	0.1154	0.0244	0.0178	0.0042	0.0046	0.0137	0.0218	0.1191	0.0361	0.0994	0.0475	0.0044
14	rs6575043	89661851	0.87	0.718142804220985	1.01	0.39608418712213	0.369674413191336	0.0324036979654317	0.0077	0.005	0.0702	0.0167	0.0518	0.0185	0.0202	0.0277	0.0027	0.0379	0.0401	0.1338	0.0056	0.0465	0.1162	0.0247	0.0176	0.0033	0.0042	0.014	0.0219	0.1196	0.0358	0.1005	0.0474	0.0038
14	rs17716594	89662713	0.87	0.718142804220985	1.01	0.39608418712213	0.39440417310993	0.0148339325755074	0.0077	0.005	0.0702	0.0165	0.0517	0.0184	0.0201	0.0277	0.0026	0.0379	0.04	0.134	0.0056	0.0466	0.1165	0.0247	0.0175	0.0032	0.0041	0.014	0.022	0.1199	0.0358	0.1005	0.0474	0.0039
14	rs55638851	89663332	0.87	0.718142804220985	1.01	0.39608418712213	0.401788469363974	0.0116504819749191	0.0077	0.005	0.0703	0.0165	0.0517	0.0184	0.0201	0.0277	0.0026	0.0379	0.04	0.1341	0.0056	0.0467	0.1165	0.0247	0.0175	0.0032	0.0041	0.014	0.022	0.1199	0.0358	0.1005	0.0473	0.0038
14	rs7141454	89667680	0.87	0.718142804220985	1.01	0.39608418712213	0.43353940443422	0.02775595903243	0.0077	0.005	0.0705	0.0165	0.0515	0.0182	0.02	0.0281	0.0026	0.0376	0.0399	0.1346	0.0056	0.0469	0.1161	0.0249	0.0175	0.0031	0.004	0.014	0.022	0.1196	0.036	0.1007	0.0472	0.0037
14	rs77216150	89667917	0.87	0.718142804220985	1.02	0.35283343175317	0.438553417759732	0.0329575116390723	0.0077	0.005	0.0705	0.0165	0.0515	0.0182	0.02	0.0281	0.0026	0.0376	0.0398	0.1346	0.0056	0.0469	0.1161	0.0249	0.0175	0.0031	0.004	0.014	0.022	0.1195	0.036	0.1008	0.0472	0.0037
14	rs11159891	89674240	0.87	0.718142804220985	1.02	0.35283343175317	0.461680010416922	0.0185150433574703	0.0076	0.0052	0.0707	0.0167	0.0513	0.0178	0.02	0.0285	0.0026	0.0377	0.0396	0.135	0.0058	0.047	0.1156	0.0252	0.0175	0.0031	0.0039	0.014	0.0221	0.1188	0.0362	0.1014	0.0471	0.0035
14	rs12436765	89675355	0.87	0.718142804220985	1.01	0.39608418712213	0.479622454289928	0.0244484736939065	0.0077	0.0052	0.0708	0.0167	0.0512	0.0178	0.02	0.0286	0.0026	0.0376	0.0395	0.135	0.0059	0.047	0.1154	0.0253	0.0175	0.0031	0.0039	0.014	0.0221	0.1187	0.0362	0.1014	0.0471	0.0035
14	rs8022846	89686223	0.86	0.789876638244022	1.02	0.35283343175317	0.507061355162574	0.0121126661705541	0.0079	0.0053	0.0713	0.0171	0.0508	0.0179	0.02	0.0288	0.0026	0.0375	0.0391	0.1349	0.0061	0.047	0.115	0.0257	0.0174	0.0031	0.0038	0.0139	0.0221	0.1181	0.0363	0.1014	0.047	0.0035
14	rs55984749	89692233	0.86	0.789876638244022	1.02	0.35283343175317	0.504778410744721	0.00953175162733542	0.0079	0.0053	0.0714	0.0171	0.0508	0.0179	0.02	0.0288	0.0026	0.0375	0.039	0.135	0.0061	0.0469	0.115	0.0257	0.0174	0.0032	0.0038	0.0139	0.0221	0.118	0.0363	0.1014	0.047	0.0035
14	rs116522391	89695300	0.86	0.789876638244022	1.02	0.35283343175317	0.489810181402218	0.00890930020209289	0.0079	0.0053	0.0715	0.0172	0.0508	0.0179	0.02	0.0289	0.0026	0.0376	0.0389	0.1351	0.0061	0.0468	0.1149	0.0258	0.0174	0.0032	0.0038	0.0139	0.022	0.1181	0.0362	0.1015	0.0469	0.0035
14	rs117780646	89695581	0.86	0.789876638244022	1.02	0.35283343175317	0.491247220013099	0.010204348519475	0.0079	0.0053	0.0716	0.0172	0.0508	0.0179	0.02	0.0289	0.0026	0.0376	0.0389	0.1351	0.0061	0.0468	0.1149	0.0258	0.0174	0.0032	0.0038	0.0139	0.022	0.118	0.0362	0.1015	0.0468	0.0035
14	rs55738168	89703643	0.86	0.789876638244022	1.02	0.35283343175317	0.495570512432103	0.00571542089680884	0.008	0.0052	0.0719	0.0172	0.0508	0.0179	0.0201	0.029	0.0027	0.0377	0.0386	0.1353	0.0062	0.0466	0.1147	0.026	0.0174	0.0033	0.0038	0.0138	0.0219	0.1179	0.0362	0.1016	0.0467	0.0036
14	rs77165753	89710195	0.86	0.789876638244022	1.02	0.35283343175317	0.516050352803798	0.00729159452439102	0.0079	0.0052	0.0719	0.0172	0.0511	0.0178	0.0201	0.0292	0.0027	0.0381	0.0387	0.1341	0.0062	0.0463	0.1148	0.026	0.0174	0.0033	0.0038	0.0138	0.022	0.1179	0.0364	0.1015	0.047	0.0036
14	rs6575049	89710432	0.86	0.789876638244022	1.01	0.39608418712213	0.512535021932092	0.00729159452439102	0.0079	0.0052	0.0719	0.0172	0.0511	0.0178	0.0201	0.0292	0.0027	0.0381	0.0387	0.1341	0.0062	0.0463	0.1148	0.0259	0.0174	0.0033	0.0038	0.0138	0.022	0.1178	0.0364	0.1016	0.047	0.0036
14	rs117062310	89715752	0.86	0.789876638244022	1.01	0.39608418712213	0.514642843218637	0.00741190806594664	0.0079	0.0052	0.072	0.0173	0.0511	0.0178	0.0201	0.0293	0.0026	0.038	0.0388	0.1342	0.0062	0.0463	0.1148	0.0259	0.0173	0.0033	0.0037	0.0138	0.022	0.1179	0.0363	0.1015	0.0471	0.0036
14	rs77134796	89716335	0.86	0.789876638244022	1.01	0.39608418712213	0.516178399222255	0.00758207710751396	0.0079	0.0052	0.072	0.0173	0.0511	0.0177	0.0201	0.0293	0.0026	0.038	0.0388	0.1342	0.0062	0.0463	0.1148	0.0259	0.0173	0.0033	0.0037	0.0138	0.022	0.1179	0.0363	0.1015	0.0471	0.0036
14	rs61983085	89718283	0.86	0.789876638244022	1.01	0.39608418712213	0.522793265762697	0.00777902674411137	0.0079	0.0052	0.0721	0.0173	0.051	0.0177	0.02	0.0295	0.0026	0.038	0.0387	0.1342	0.0062	0.0463	0.1148	0.0259	0.0173	0.0033	0.0037	0.0138	0.022	0.1179	0.0363	0.1015	0.0471	0.0036
14	rs118155360	89718360	0.86	0.789876638244022	1.01	0.39608418712213	0.544649806286065	0.00760655170616494	0.0079	0.0052	0.0721	0.0173	0.051	0.0177	0.02	0.0295	0.0026	0.038	0.0387	0.1343	0.0062	0.0463	0.1148	0.0259	0.0173	0.0033	0.0037	0.0138	0.022	0.1179	0.0363	0.1015	0.047	0.0036
14	rs61983087	89724375	0.86	0.789876638244022	1.01	0.39608418712213	0.566058487373186	0.00961453828596024	0.0078	0.0052	0.0722	0.0173	0.0506	0.0176	0.0201	0.0302	0.0026	0.0379	0.0386	0.1345	0.0062	0.0462	0.1148	0.0259	0.0173	0.0032	0.0037	0.0139	0.0221	0.1178	0.0362	0.1017	0.047	0.0036
14	rs4904525	89726047	0.86	0.789876638244022	1.01	0.39608418712213	0.573774102638202	0.0101473999207277	0.0079	0.0052	0.0722	0.0173	0.0505	0.0176	0.0201	0.0303	0.0026	0.0379	0.0386	0.1345	0.0062	0.0462	0.1148	0.0259	0.0173	0.0032	0.0037	0.0139	0.0221	0.1178	0.0361	0.1017	0.047	0.0036
14	rs76039464	89728488	0.86	0.789876638244022	1.01	0.39608418712213	0.57115203512245	0.011107902440145	0.0078	0.0052	0.0723	0.0172	0.0506	0.0176	0.0201	0.0303	0.0026	0.0379	0.0386	0.1345	0.0062	0.0462	0.1148	0.0259	0.0172	0.0033	0.0037	0.0139	0.0221	0.1177	0.0361	0.1017	0.047	0.0036
14	rs3759711	89728824	0.86	0.789876638244022	1.01	0.39608418712213	0.577143921208065	0.0112873007321108	0.0077	0.0052	0.0723	0.0172	0.0506	0.0176	0.0201	0.0303	0.0026	0.0379	0.0386	0.1345	0.0061	0.0462	0.1149	0.0259	0.0172	0.0033	0.0037	0.0139	0.0221	0.1178	0.0361	0.1017	0.047	0.0036
14	rs12888929	89739855	0.86	0.789876638244022	1.01	0.39608418712213	0.593993781718775	0.0104915395644721	0.008	0.0053	0.0714	0.0174	0.05	0.0173	0.0202	0.0305	0.0029	0.0389	0.0383	0.135	0.0064	0.0456	0.1146	0.0262	0.0174	0.0036	0.0034	0.0136	0.0219	0.1188	0.0348	0.1015	0.0469	0.004
14	rs58429215	89739889	0.86	0.789876638244022	1.01	0.39608418712213	0.583368392548756	0.010204348519475	0.008	0.0053	0.0713	0.0174	0.0501	0.0173	0.0201	0.0305	0.0029	0.0389	0.0383	0.135	0.0064	0.0456	0.1146	0.0261	0.0174	0.0036	0.0034	0.0136	0.0219	0.1188	0.0348	0.1015	0.0469	0.004
14	rs67570978	89741062	0.86	0.789876638244022	1.01	0.39608418712213	0.590510311832377	0.021713409974373	0.008	0.0053	0.0713	0.0174	0.05	0.0173	0.0201	0.0306	0.0029	0.0389	0.0383	0.1349	0.0064	0.0456	0.1145	0.0262	0.0174	0.0036	0.0034	0.0136	0.0219	0.1188	0.0348	0.1015	0.0469	0.004
14	rs17798837	89742820	0.86	0.789876638244022	1.01	0.39608418712213	0.62129349149295	0.0441692079154671	0.008	0.0053	0.0713	0.0174	0.05	0.0173	0.0201	0.0306	0.0029	0.0389	0.0383	0.1349	0.0064	0.0456	0.1144	0.0262	0.0173	0.0036	0.0034	0.0136	0.0219	0.1188	0.0348	0.1015	0.0469	0.004
14	rs8007983	89743887	0.86	0.789876638244022	1.01	0.39608418712213	0.654793215204817	0.0283656717039014	0.0079	0.0052	0.0713	0.0174	0.05	0.0173	0.0201	0.0307	0.0029	0.0389	0.0383	0.1349	0.0065	0.0456	0.1143	0.0262	0.0173	0.0037	0.0034	0.0136	0.0219	0.1189	0.0348	0.1016	0.0468	0.004
14	rs76512764	89745573	0.86	0.789876638244022	1.01	0.39608418712213	0.739497003888921	0.0105204829500644	0.008	0.0051	0.0714	0.0173	0.0499	0.0172	0.0201	0.0304	0.0031	0.0393	0.0384	0.1347	0.0066	0.0455	0.1138	0.0267	0.017	0.004	0.0033	0.0136	0.0216	0.1189	0.0348	0.1015	0.0469	0.004
14	rs74472972	89746932	0.85	0.865999623192944	1.01	0.39608418712213	1.20742500462927	0.0147995039598228	0.0084	0.0047	0.072	0.017	0.0489	0.0171	0.0203	0.0294	0.0038	0.0396	0.038	0.1346	0.0071	0.0461	0.1116	0.0283	0.0169	0.0049	0.0033	0.0135	0.0211	0.1196	0.0348	0.101	0.0469	0.0041
14	rs2148407	89747034	0.85	0.865999623192944	1.01	0.39608418712213	1.26898737359516	0.00975333429757288	0.0084	0.0046	0.0721	0.017	0.0489	0.017	0.0204	0.0294	0.0039	0.0397	0.038	0.1347	0.0071	0.0463	0.1113	0.0285	0.0169	0.005	0.0033	0.0135	0.0212	0.1195	0.0347	0.101	0.0469	0.004
14	rs11845021	89747162	0.85	0.865999623192944	1.01	0.39608418712213	1.32346443411427	0.0094493333285935	0.0085	0.0045	0.0721	0.017	0.0488	0.017	0.0204	0.0295	0.004	0.0397	0.038	0.1349	0.0072	0.0465	0.1108	0.0285	0.0168	0.0051	0.0033	0.0136	0.0212	0.1193	0.0347	0.1011	0.0469	0.0041
14	rs7147341	89747473	0.85	0.865999623192944	1.01	0.39608418712213	1.42748748819611	0.00854103871621972	0.0084	0.0044	0.0725	0.0172	0.0484	0.017	0.0204	0.0295	0.0041	0.0398	0.0383	0.1336	0.0071	0.0469	0.1101	0.0288	0.0168	0.0052	0.0031	0.0138	0.021	0.1198	0.0345	0.1019	0.0467	0.004
14	rs2182472	89748882	0.83	1.03168894651748	1.01	0.39608418712213	1.52570175499143	0.00875048868656048	0.0085	0.0045	0.0731	0.0174	0.0475	0.0168	0.0205	0.0295	0.0043	0.0401	0.039	0.1329	0.0069	0.0476	0.1091	0.029	0.0169	0.0051	0.0029	0.0144	0.0207	0.1206	0.0339	0.1009	0.0477	0.0039
14	rs8013441	89753956	0.83	1.03168894651748	1.01	0.39608418712213	1.48959222411196	0.00802891816174692	0.0085	0.0046	0.0734	0.0174	0.0475	0.0169	0.0205	0.0294	0.0043	0.04	0.0388	0.1327	0.0068	0.0475	0.1091	0.029	0.0169	0.0051	0.0029	0.0144	0.0207	0.1207	0.034	0.101	0.0476	0.0039
14	rs17773812	89762808	0.83	1.03168894651748	1.01	0.39608418712213	1.25402610846794	0.00807939015897266	0.0086	0.0047	0.0744	0.0174	0.0472	0.0168	0.0205	0.0294	0.0043	0.0401	0.0387	0.1328	0.0066	0.0478	0.1097	0.029	0.017	0.0051	0.0029	0.0146	0.0206	0.1199	0.0341	0.1002	0.0475	0.0038
14	rs73325114	89768650	0.83	1.03168894651748	1.01	0.39608418712213	1.18778121061153	0.00677445468628211	0.0086	0.0047	0.0746	0.0174	0.0472	0.0168	0.0205	0.0294	0.0042	0.0401	0.0386	0.1329	0.0066	0.0478	0.1098	0.029	0.0171	0.0051	0.0029	0.0146	0.0205	0.1198	0.0341	0.1	0.0474	0.0038
14	rs74857341	89769518	0.83	1.03168894651748	1.01	0.39608418712213	1.16196780751053	0.00677445468628211	0.0086	0.0047	0.0746	0.0174	0.0472	0.0168	0.0205	0.0294	0.0042	0.0401	0.0386	0.133	0.0065	0.0478	0.1098	0.0289	0.0171	0.0051	0.0029	0.0146	0.0205	0.1198	0.0341	0.1	0.0475	0.0038
14	rs75373775	89770164	0.83	1.03168894651748	1.01	0.39608418712213	1.14751164248782	0.00684379892176991	0.0086	0.0047	0.0747	0.0174	0.0472	0.0168	0.0205	0.0294	0.0042	0.0401	0.0386	0.1329	0.0065	0.0479	0.1098	0.0289	0.0171	0.0051	0.0029	0.0146	0.0205	0.1197	0.0341	0.1	0.0474	0.0037
14	rs118165193	89778326	0.83	1.03168894651748	1.01	0.39608418712213	1.02196827553465	0.00663687948091612	0.0086	0.0047	0.0752	0.0174	0.0472	0.0168	0.0204	0.0292	0.0042	0.04	0.0385	0.1331	0.0063	0.0481	0.1105	0.0288	0.0172	0.0051	0.0028	0.0147	0.0205	0.1195	0.0341	0.0997	0.0472	0.0037
14	rs57295267	89779372	0.83	1.03168894651748	1.01	0.39608418712213	1.02794998921004	0.00599286103190546	0.0085	0.0047	0.0753	0.0174	0.0472	0.0167	0.0204	0.0292	0.0042	0.04	0.0385	0.1332	0.0063	0.0482	0.1107	0.0288	0.0172	0.0051	0.0028	0.0148	0.0205	0.1195	0.0341	0.0997	0.0472	0.0037
14	rs72701658	89784402	0.83	1.03168894651748	1.01	0.39608418712213	1.03978141810378	0.00530219273964151	0.0085	0.0047	0.0754	0.0174	0.0471	0.0167	0.0204	0.0292	0.0042	0.0399	0.0385	0.1332	0.0063	0.0482	0.1107	0.029	0.0173	0.0051	0.0028	0.0148	0.0204	0.1194	0.0341	0.0997	0.0471	0.0036
14	rs3783858	89793557	0.83	1.03168894651748	1.01	0.39608418712213	0.916510912315194	0.00582130402301291	0.0086	0.0048	0.0759	0.0174	0.0472	0.0167	0.0202	0.0288	0.0041	0.0397	0.0388	0.1333	0.0061	0.0486	0.1106	0.029	0.0172	0.0054	0.0027	0.015	0.0203	0.1187	0.0345	0.0992	0.0472	0.0036
14	rs76186975	89795111	0.83	1.03168894651748	1.01	0.39608418712213	0.941990527027731	0.00659135095787891	0.0086	0.0048	0.076	0.0174	0.0472	0.0168	0.0202	0.0287	0.0042	0.0397	0.0388	0.1333	0.0061	0.0487	0.1106	0.029	0.0172	0.0054	0.0027	0.0151	0.0203	0.1186	0.0345	0.0991	0.0471	0.0036
14	rs35609835	89799418	0.82	1.12138066584829	1.01	0.39608418712213	0.800902441561151	0.00724375751520087	0.0088	0.0049	0.0766	0.0174	0.0472	0.0168	0.0199	0.0286	0.0042	0.0398	0.0386	0.1337	0.006	0.049	0.1104	0.0289	0.0175	0.0054	0.0027	0.0152	0.0202	0.1181	0.0344	0.0989	0.0469	0.0037
14	rs12882047	89801700	0.82	1.12138066584829	1.01	0.39608418712213	0.790066957172301	0.00696019720309229	0.0088	0.0049	0.0765	0.0174	0.0472	0.0168	0.0199	0.0287	0.0042	0.0398	0.0387	0.1337	0.006	0.049	0.1104	0.0289	0.0175	0.0053	0.0027	0.0152	0.0202	0.1181	0.0344	0.099	0.0469	0.0037
14	rs4904550	89804856	0.82	1.12138066584829	1.01	0.39608418712213	0.640206620828503	0.021176898357492	0.0091	0.005	0.0766	0.0173	0.0452	0.0168	0.0196	0.0288	0.0042	0.0401	0.0399	0.1327	0.006	0.0492	0.1105	0.0286	0.0178	0.0054	0.0028	0.0156	0.0199	0.1178	0.0343	0.0994	0.0475	0.0038
14	rs34430036	89805934	0.82	1.12138066584829	1.02	0.35283343175317	0.567597704822285	0.0602739318831524	0.0091	0.0051	0.0768	0.0174	0.0452	0.0169	0.0196	0.0288	0.0042	0.0402	0.0399	0.1326	0.0059	0.0493	0.1099	0.0285	0.0179	0.0055	0.0028	0.0157	0.0196	0.1179	0.0344	0.0996	0.0478	0.0037
14	rs7142572	89813903	0.82	1.12138066584829	1.02	0.35283343175317	0.483523778913616	0.049375805486924	0.0092	0.0051	0.0764	0.0174	0.0451	0.0172	0.0198	0.029	0.0038	0.0404	0.0399	0.1323	0.0058	0.049	0.1092	0.0288	0.0182	0.0055	0.0027	0.0159	0.0196	0.1183	0.0342	0.0996	0.0481	0.0036
14	rs77353645	89820523	0.82	1.12138066584829	1.02	0.35283343175317	0.442109862663645	0.0425666138932517	0.0093	0.0051	0.0765	0.0176	0.0451	0.0172	0.0198	0.029	0.0037	0.0405	0.0401	0.1319	0.0058	0.0491	0.1088	0.0287	0.0185	0.0055	0.0026	0.016	0.0196	0.1183	0.0342	0.0995	0.0481	0.0037
14	rs2241123	89824529	0.82	1.12138066584829	1.02	0.35283343175317	0.439618863185265	0.0622695120060859	0.0094	0.0052	0.0765	0.0177	0.045	0.0172	0.0198	0.029	0.0037	0.0406	0.0401	0.1317	0.0058	0.0491	0.1086	0.0287	0.0187	0.0055	0.0026	0.016	0.0196	0.1184	0.0342	0.0993	0.0481	0.0037
14	rs76026781	89830102	0.82	1.12138066584829	1.02	0.35283343175317	0.464718280354725	0.0512703801596862	0.0094	0.0052	0.0764	0.0177	0.045	0.0172	0.02	0.0291	0.0038	0.0406	0.0402	0.1313	0.0058	0.049	0.1086	0.0288	0.0188	0.0055	0.0025	0.0161	0.0196	0.1185	0.0342	0.0991	0.0481	0.0038
14	rs76790354	89830521	0.82	1.12138066584829	1.02	0.35283343175317	0.467277941520798	0.0507784792821353	0.0094	0.0052	0.0764	0.0177	0.045	0.0172	0.02	0.0291	0.0038	0.0406	0.0402	0.1313	0.0058	0.049	0.1086	0.0288	0.0188	0.0055	0.0025	0.0161	0.0196	0.1185	0.0342	0.0991	0.048	0.0038
14	rs10142414	89831165	0.82	1.12138066584829	1.02	0.35283343175317	0.471375390136144	0.0565588846410579	0.0094	0.0052	0.0764	0.0177	0.045	0.0172	0.02	0.0291	0.0038	0.0406	0.0402	0.1312	0.0058	0.0489	0.1087	0.0288	0.0188	0.0055	0.0025	0.0161	0.0196	0.1185	0.0342	0.0991	0.048	0.0038
14	rs2160218	89843739	0.82	1.12138066584829	1.02	0.35283343175317	0.527635142911608	0.0802381565494411	0.0097	0.0052	0.0756	0.0182	0.0456	0.0172	0.0206	0.0291	0.0039	0.0409	0.0403	0.1299	0.0058	0.0485	0.1067	0.029	0.0192	0.0055	0.0026	0.0164	0.0198	0.1189	0.0347	0.099	0.0481	0.0038
14	rs74963309	89844150	0.82	1.12138066584829	1.02	0.35283343175317	0.516562629450114	0.052758440569807	0.0097	0.0052	0.0755	0.0183	0.0456	0.0172	0.0206	0.0291	0.0039	0.0409	0.0403	0.1299	0.0058	0.0485	0.1067	0.029	0.0192	0.0055	0.0026	0.0164	0.0198	0.1189	0.0347	0.099	0.0481	0.0037
14	rs80147782	89848754	0.82	1.12138066584829	1.02	0.35283343175317	0.535165647457503	0.0460916741760272	0.0096	0.0052	0.0754	0.0185	0.0456	0.0174	0.0207	0.0291	0.0039	0.0409	0.0403	0.1298	0.0058	0.0486	0.1063	0.029	0.0193	0.0054	0.0025	0.0163	0.0197	0.1188	0.0348	0.0992	0.0483	0.0038
14	rs6575059	89852894	0.82	1.12138066584829	1.02	0.35283343175317	0.568803673071889	0.0499226334494273	0.0096	0.0052	0.0751	0.0188	0.0457	0.0176	0.0208	0.029	0.0039	0.041	0.0403	0.1297	0.0058	0.0487	0.1056	0.0289	0.0195	0.0052	0.0023	0.0163	0.0197	0.1187	0.0349	0.0994	0.0485	0.0037
14	rs10162406	89854733	0.82	1.12138066584829	1.02	0.35283343175317	0.538165883127194	0.03982596682484	0.0096	0.0052	0.0751	0.0188	0.0457	0.0177	0.0209	0.029	0.0038	0.041	0.0403	0.1296	0.0058	0.0488	0.1055	0.0289	0.0196	0.0052	0.0023	0.0163	0.0197	0.1185	0.0349	0.0995	0.0485	0.0037
14	rs17775679	89870546	0.82	1.12138066584829	1.03	0.312927433563081	0.537251927556609	0.0391672998305156	0.0098	0.0052	0.0748	0.0189	0.0457	0.0177	0.0211	0.0291	0.0039	0.041	0.0403	0.1293	0.0059	0.0488	0.1049	0.0288	0.0197	0.0052	0.0024	0.0163	0.02	0.1182	0.0351	0.0996	0.0487	0.0038
14	rs3783841	89871363	0.82	1.12138066584829	1.03	0.312927433563081	0.549388398727308	0.0518262345463307	0.0098	0.0052	0.0748	0.0189	0.0457	0.0177	0.0211	0.0291	0.0039	0.041	0.0403	0.1293	0.0059	0.0488	0.1049	0.0288	0.0197	0.0052	0.0024	0.0163	0.02	0.1182	0.0351	0.0996	0.0487	0.0038
14	rs12050158	89871368	0.82	1.12138066584829	1.02	0.35283343175317	0.581064425288638	0.0515171046324881	0.0098	0.0051	0.0748	0.0189	0.0456	0.0177	0.0211	0.0291	0.004	0.041	0.0403	0.1293	0.0059	0.0488	0.1049	0.0287	0.0197	0.0052	0.0024	0.0163	0.02	0.1182	0.0351	0.0997	0.0487	0.0038
14	rs79538549	89874953	0.82	1.12138066584829	1.02	0.35283343175317	0.55646616268551	0.0553430878808383	0.0098	0.0052	0.0747	0.0189	0.0457	0.0177	0.0212	0.0292	0.004	0.041	0.0404	0.1293	0.006	0.0488	0.1048	0.0287	0.0195	0.0052	0.0024	0.0164	0.02	0.1182	0.0351	0.0996	0.0487	0.0038
14	rs11626237	89877782	0.82	1.12138066584829	1.02	0.35283343175317	0.539145936677514	0.0598122729134044	0.0098	0.0053	0.0745	0.0189	0.0457	0.0178	0.0212	0.0292	0.0041	0.041	0.0404	0.1293	0.0061	0.0488	0.1045	0.0287	0.0195	0.0053	0.0025	0.0165	0.0201	0.1181	0.035	0.0994	0.0487	0.0039
14	rs1017142	89877900	0.82	1.12138066584829	1.02	0.35283343175317	0.536990932411348	0.0561737222140632	0.0098	0.0053	0.0745	0.0189	0.0457	0.0178	0.0212	0.0292	0.0041	0.041	0.0404	0.1293	0.0061	0.0488	0.1045	0.0287	0.0196	0.0053	0.0025	0.0165	0.0201	0.1181	0.035	0.0994	0.0487	0.0039
14	rs78508388	89879048	0.82	1.12138066584829	1.02	0.35283343175317	0.507823433618759	0.0581108038099986	0.0099	0.0053	0.0745	0.0189	0.0457	0.0178	0.0211	0.0293	0.0041	0.0409	0.0405	0.1293	0.0061	0.0489	0.1043	0.0287	0.0195	0.0053	0.0025	0.0165	0.0201	0.118	0.0351	0.0992	0.0486	0.0039
14	rs72703632	89880856	0.82	1.12138066584829	1.02	0.35283343175317	0.473891368507009	0.0709473706679503	0.0098	0.0054	0.0745	0.019	0.0458	0.0178	0.0212	0.0295	0.0041	0.0409	0.0404	0.1293	0.0061	0.0489	0.104	0.0288	0.0195	0.0054	0.0026	0.0165	0.0202	0.1178	0.0353	0.0988	0.0486	0.0038
14	rs112680806	89882561	0.82	1.12138066584829	1.02	0.35283343175317	0.431717861394795	0.0485906013625322	0.0098	0.0055	0.0744	0.0191	0.0459	0.0178	0.0211	0.0296	0.0042	0.0408	0.0402	0.1294	0.0061	0.0489	0.1036	0.0287	0.0194	0.0053	0.0027	0.0166	0.0203	0.1178	0.0354	0.0984	0.0488	0.0038
14	rs77469415	89884629	0.82	1.12138066584829	1.02	0.35283343175317	0.431131077024719	0.0475721379941489	0.0098	0.0056	0.0747	0.0193	0.0458	0.0179	0.0211	0.0297	0.0044	0.0407	0.0401	0.1297	0.0062	0.0489	0.1028	0.0287	0.0194	0.0055	0.0029	0.0167	0.0205	0.1177	0.0356	0.0975	0.0488	0.0037
14	rs12888084	89884991	0.82	1.12138066584829	1.02	0.35283343175317	0.444607799488288	0.0585668296669022	0.0098	0.0056	0.0747	0.0194	0.0458	0.0179	0.0212	0.0296	0.0044	0.0407	0.04	0.1297	0.0062	0.0489	0.1027	0.0287	0.0194	0.0055	0.003	0.0167	0.0206	0.1177	0.0357	0.0973	0.0489	0.0037
14	rs10136170	89885466	0.82	1.12138066584829	1.02	0.35283343175317	0.445978653934602	0.0476317850773616	0.0097	0.0056	0.0747	0.0194	0.0458	0.018	0.0212	0.0297	0.0045	0.0407	0.04	0.1297	0.0062	0.0488	0.1023	0.0287	0.0194	0.0056	0.003	0.0167	0.0206	0.1177	0.0357	0.0971	0.0491	0.0037
14	rs75563363	89885865	0.82	1.12138066584829	1.02	0.35283343175317	0.435895390033196	0.042907804515862	0.0097	0.0056	0.0747	0.0194	0.0458	0.018	0.0212	0.0297	0.0045	0.0407	0.04	0.1297	0.0062	0.0488	0.1022	0.0287	0.0194	0.0056	0.0031	0.0167	0.0206	0.1177	0.0357	0.097	0.0491	0.0037
14	rs77870146	89886555	0.82	1.12138066584829	1.02	0.35283343175317	0.436721476472566	0.044747939085228	0.0097	0.0057	0.0747	0.0195	0.0458	0.0181	0.0212	0.0298	0.0045	0.0407	0.0401	0.1297	0.0063	0.0488	0.102	0.0287	0.0195	0.0056	0.0031	0.0167	0.0205	0.1175	0.0357	0.0968	0.049	0.0037
14	rs2896109	89889402	0.82	1.12138066584829	1.02	0.35283343175317	0.372448589444756	0.0574619843297904	0.0098	0.0057	0.0745	0.0198	0.046	0.0185	0.0215	0.0299	0.0046	0.0407	0.0402	0.1291	0.0064	0.0488	0.1013	0.0288	0.0197	0.0057	0.0033	0.0169	0.0207	0.1168	0.0358	0.0961	0.0491	0.0037
14	rs79361979	89894790	0.83	1.03168894651748	1.02	0.35283343175317	0.288942856095741	0.0923374721587286	0.0101	0.0059	0.0742	0.0203	0.0462	0.0188	0.0218	0.0301	0.0049	0.0407	0.0404	0.1277	0.0066	0.0489	0.1	0.0286	0.0202	0.0058	0.0037	0.0171	0.021	0.1161	0.0357	0.0951	0.0492	0.004
14	rs7155737	89898507	0.83	1.03168894651748	1.02	0.35283343175317	0.40650270053305	0.479629885376143	0.0114	0.0068	0.0737	0.0227	0.0472	0.0195	0.0234	0.031	0.0062	0.0407	0.0419	0.1215	0.0072	0.0488	0.0936	0.0282	0.0224	0.0063	0.0056	0.0187	0.0225	0.1113	0.0363	0.0906	0.0506	0.0052
14	rs12436625	89898652	0.82	1.12138066584829	1.02	0.35283343175317	0.451302815533959	0.585519478473959	0.0117	0.007	0.0735	0.0231	0.0474	0.0197	0.0237	0.031	0.0063	0.0407	0.0426	0.1203	0.0071	0.049	0.0921	0.0279	0.0228	0.0064	0.0059	0.0189	0.0227	0.1107	0.0368	0.0892	0.0508	0.0054
14	rs4904574	89898750	0.82	1.12138066584829	1.02	0.35283343175317	0.475182561205538	0.640986180539161	0.0118	0.0071	0.0734	0.0232	0.0475	0.0198	0.024	0.0313	0.0065	0.0408	0.043	0.1195	0.0072	0.0493	0.0911	0.0277	0.0229	0.0064	0.006	0.019	0.0229	0.1106	0.037	0.0886	0.0507	0.0056
14	rs4904575	89898959	0.83	1.03168894651748	1.01	0.39608418712213	0.593720225462198	0.775401566944082	0.012	0.0072	0.0734	0.0236	0.0469	0.02	0.0244	0.0319	0.0067	0.0402	0.043	0.1188	0.0073	0.0492	0.0895	0.0275	0.0231	0.0065	0.0063	0.0193	0.0234	0.1103	0.0372	0.0879	0.0514	0.0058
14	rs11625326	89901157	0.85	0.865999623192944	1	0.442785362986439	2.2224393612763	2.09183726143408	0.0129	0.008	0.0716	0.025	0.0484	0.0199	0.025	0.0336	0.0074	0.0416	0.0418	0.1149	0.0085	0.0475	0.0838	0.0255	0.024	0.0077	0.0083	0.021	0.0255	0.1065	0.0379	0.0845	0.0551	0.0072
14	rs55826186	89901207	0.85	0.865999623192944	0.99	0.493036143459036	2.22864925927521	2.1156619358636	0.0129	0.008	0.0715	0.025	0.0484	0.0199	0.0251	0.0336	0.0074	0.0415	0.0417	0.115	0.0085	0.0475	0.0838	0.0254	0.024	0.0077	0.0083	0.021	0.0255	0.1064	0.0379	0.0845	0.0551	0.0072
14	rs4904578	89901260	0.85	0.865999623192944	1	0.442785362986439	2.27250613181639	2.08336289538449	0.0129	0.008	0.0715	0.0251	0.0484	0.0199	0.0251	0.0336	0.0074	0.0414	0.0417	0.1149	0.0085	0.0475	0.0836	0.0254	0.0241	0.0077	0.0083	0.021	0.0257	0.1066	0.0379	0.0845	0.0551	0.0072
14	rs34149629	89902509	0.85	0.865999623192944	1	0.442785362986439	2.19994690071803	2.04375703597807	0.0129	0.008	0.0715	0.0251	0.0484	0.0199	0.0251	0.0336	0.0074	0.0414	0.0417	0.1149	0.0085	0.0475	0.0835	0.0254	0.0241	0.0077	0.0083	0.021	0.0257	0.1066	0.0379	0.0845	0.0551	0.0072
14	rs66662065	89907291	0.85	0.865999623192944	0.99	0.493036143459036	2.14904297941833	2.01986330116511	0.013	0.008	0.0716	0.0252	0.0487	0.02	0.0252	0.0337	0.0074	0.0412	0.0417	0.1151	0.0084	0.0474	0.0832	0.0252	0.0241	0.0076	0.0082	0.0209	0.0258	0.1067	0.0378	0.0846	0.0548	0.0073
14	rs35603610	89908249	0.85	0.865999623192944	0.99	0.493036143459036	2.15689283167189	2.01106995187695	0.013	0.008	0.0715	0.0252	0.0487	0.02	0.0252	0.0337	0.0074	0.0412	0.0416	0.1151	0.0084	0.0475	0.0832	0.0251	0.0241	0.0077	0.0082	0.0209	0.0258	0.1067	0.0378	0.0846	0.0549	0.0073
14	rs8006343	89910907	0.85	0.865999623192944	0.99	0.493036143459036	2.21853230023143	2.06426737144052	0.013	0.008	0.0715	0.0252	0.0487	0.02	0.0253	0.0338	0.0074	0.0412	0.0415	0.1149	0.0083	0.0473	0.0832	0.0251	0.0242	0.0077	0.0082	0.0209	0.0259	0.1065	0.0377	0.0847	0.0551	0.0073
14	rs2052254	89912096	0.85	0.865999623192944	0.99	0.493036143459036	2.17421817067403	2.03782498091114	0.013	0.008	0.0716	0.0252	0.0488	0.02	0.0254	0.0337	0.0075	0.0415	0.0415	0.1149	0.0083	0.0474	0.0831	0.025	0.0241	0.0077	0.0082	0.0209	0.0259	0.1063	0.0378	0.0846	0.0551	0.0074
14	rs11845173	89914111	0.85	0.865999623192944	0.99	0.493036143459036	1.92085282785577	1.8799905136853	0.0129	0.008	0.0714	0.0252	0.0489	0.02	0.0254	0.0337	0.0074	0.0414	0.0416	0.1149	0.0083	0.0475	0.083	0.0248	0.0243	0.0076	0.0082	0.021	0.026	0.1062	0.0377	0.0846	0.0551	0.0073
14	rs7158072	89916434	0.85	0.865999623192944	0.99	0.493036143459036	1.81078444638888	1.83492224617577	0.0129	0.008	0.0712	0.0253	0.049	0.02	0.0254	0.0337	0.0074	0.0414	0.0416	0.1149	0.0083	0.0476	0.0831	0.0246	0.0244	0.0076	0.0081	0.0211	0.026	0.1063	0.0376	0.0846	0.055	0.0073
14	rs72703661	89926565	0.86	0.789876638244022	0.98	0.546929419532092	1.43824827763688	1.78365922575603	0.0128	0.0079	0.0708	0.0254	0.0485	0.02	0.0255	0.0338	0.0073	0.0414	0.0415	0.1154	0.0081	0.0478	0.0833	0.0245	0.0243	0.0075	0.0078	0.0212	0.0261	0.1065	0.0376	0.0851	0.0548	0.0072
14	rs17798891	89928181	0.88	0.650722301593725	0.97	0.604552021827049	1.06545659414472	1.49456665873961	0.0125	0.0079	0.0705	0.0259	0.0488	0.0201	0.0257	0.034	0.0069	0.0417	0.0421	0.1153	0.0078	0.0484	0.083	0.0244	0.0241	0.0074	0.0074	0.0212	0.0258	0.1074	0.0373	0.0854	0.0539	0.0071
14	rs17798897	89928352	0.88	0.650722301593725	0.97	0.604552021827049	1.03873526514496	1.52122219515993	0.0125	0.0079	0.0704	0.026	0.0488	0.0202	0.0257	0.034	0.0069	0.0417	0.0421	0.1153	0.0077	0.0485	0.083	0.0244	0.0241	0.0074	0.0074	0.0211	0.0257	0.1075	0.0373	0.0854	0.0539	0.0071
14	rs17125896	89928649	0.88	0.650722301593725	0.97	0.604552021827049	1.00118715140975	1.4791237448403	0.0124	0.0079	0.0704	0.026	0.0489	0.0202	0.0257	0.0341	0.0068	0.0417	0.0422	0.1154	0.0077	0.0486	0.0828	0.0244	0.0241	0.0073	0.0073	0.021	0.0257	0.1076	0.0373	0.0855	0.0538	0.007
14	rs78101177	89929734	0.89	0.587533376708783	0.97	0.604552021827049	0.888298219741505	1.3501137466679	0.0123	0.0079	0.0702	0.0264	0.0489	0.0203	0.0259	0.0342	0.0066	0.042	0.0425	0.115	0.0075	0.0492	0.0824	0.0244	0.024	0.0074	0.007	0.0211	0.0254	0.1082	0.0372	0.0856	0.0532	0.0069
14	rs10083415	89930507	0.89	0.587533376708783	0.97	0.604552021827049	0.83434655678424	1.23660311519385	0.0122	0.008	0.0703	0.0266	0.0489	0.0204	0.026	0.0343	0.0065	0.0423	0.0428	0.1148	0.0073	0.0496	0.0819	0.0244	0.0239	0.0074	0.0068	0.0211	0.0253	0.1086	0.0372	0.0858	0.0527	0.0069
14	rs10138419	89930686	0.89	0.587533376708783	0.97	0.604552021827049	0.762531782260999	1.19893517099235	0.0121	0.008	0.0702	0.0267	0.0488	0.0204	0.026	0.0343	0.0064	0.0422	0.0428	0.1152	0.0074	0.0496	0.0818	0.0244	0.0239	0.0073	0.0066	0.0211	0.0252	0.1088	0.0371	0.0859	0.0525	0.0069
14	rs870807	89932064	0.9	0.528487958927512	0.97	0.604552021827049	0.480240689906598	0.958666245736624	0.0115	0.0078	0.0699	0.0268	0.049	0.0208	0.0256	0.0341	0.0058	0.0424	0.043	0.117	0.0071	0.0503	0.0817	0.0244	0.0236	0.0069	0.006	0.021	0.0249	0.1098	0.0367	0.0873	0.0516	0.0065
14	rs7148254	89932779	0.91	0.473491286898298	0.97	0.604552021827049	0.387589299384477	0.810971985971104	0.0112	0.0077	0.0698	0.0269	0.0492	0.021	0.0256	0.0339	0.0056	0.0425	0.0432	0.1176	0.007	0.0504	0.0817	0.0244	0.0236	0.0067	0.0057	0.0209	0.0248	0.1103	0.0365	0.088	0.0512	0.0063
14	rs28367284	89933608	0.91	0.473491286898298	0.97	0.604552021827049	0.378248342598625	0.772060723035441	0.0112	0.0076	0.0698	0.0269	0.0493	0.0211	0.0256	0.0339	0.0055	0.0425	0.0432	0.1177	0.007	0.0504	0.0817	0.0244	0.0236	0.0067	0.0057	0.0209	0.0247	0.1105	0.0365	0.0882	0.0511	0.0062
14	rs12891139	89942068	0.91	0.473491286898298	0.97	0.604552021827049	0.344346873448301	0.528231375657549	0.0106	0.0073	0.0698	0.0274	0.0493	0.0217	0.0248	0.0335	0.0046	0.043	0.0437	0.1189	0.0063	0.0506	0.0822	0.0248	0.0237	0.0057	0.0048	0.021	0.0244	0.1123	0.036	0.0902	0.0499	0.0054
14	rs34590077	89943429	0.92	0.422441555019286	0.97	0.604552021827049	0.327552215129134	0.48057922384271	0.0105	0.0073	0.07	0.0275	0.0493	0.0217	0.0245	0.0335	0.0044	0.0434	0.0438	0.1191	0.0062	0.0505	0.0825	0.0248	0.0237	0.0055	0.0045	0.0209	0.0245	0.1127	0.0361	0.0905	0.0497	0.0053
14	rs1287408	89945367	0.92	0.422441555019286	0.97	0.604552021827049	0.335610813729687	0.43504443791788	0.0102	0.0073	0.0704	0.0274	0.0493	0.0217	0.0242	0.0334	0.0042	0.0434	0.0436	0.1194	0.0061	0.0503	0.0832	0.0247	0.0236	0.0052	0.0042	0.0207	0.0241	0.1134	0.0361	0.091	0.0496	0.0051
14	rs76466201	89950768	0.92	0.422441555019286	0.97	0.604552021827049	0.322675018439162	0.399635014711759	0.0101	0.0073	0.0706	0.0274	0.0496	0.0217	0.0239	0.0334	0.0041	0.0434	0.0435	0.1198	0.006	0.0502	0.0836	0.0245	0.0235	0.0049	0.0041	0.0205	0.0238	0.114	0.0363	0.0915	0.0496	0.005
14	rs384740	89952501	0.92	0.422441555019286	0.97	0.604552021827049	0.302668732441725	0.395508401479869	0.01	0.0073	0.0708	0.0274	0.0497	0.0217	0.0239	0.0334	0.0041	0.0434	0.0435	0.1195	0.006	0.0502	0.0836	0.0245	0.0236	0.0049	0.004	0.0204	0.0238	0.114	0.0362	0.0916	0.0496	0.005
14	rs243225	89954313	0.92	0.422441555019286	0.97	0.604552021827049	0.304580061537553	0.389084330824566	0.0099	0.0073	0.0708	0.0274	0.0498	0.0217	0.0238	0.0334	0.004	0.0434	0.0435	0.1196	0.006	0.0502	0.0837	0.0246	0.0236	0.0048	0.004	0.0203	0.0235	0.1142	0.0365	0.0917	0.0498	0.0049
14	rs76267172	89958040	0.94	0.331738599837001	0.97	0.604552021827049	0.843998124247469	0.256578203829785	0.0085	0.0062	0.0747	0.0264	0.0499	0.0211	0.0213	0.0319	0.0027	0.0448	0.0427	0.1242	0.0043	0.0496	0.09	0.0235	0.0217	0.0038	0.002	0.0182	0.0208	0.1204	0.0364	0.0966	0.0474	0.0033
14	rs8017328	89958364	0.94	0.331738599837001	0.97	0.604552021827049	0.848561127194413	0.258620551062643	0.0085	0.0062	0.0748	0.0264	0.0499	0.0211	0.0212	0.0319	0.0027	0.0448	0.0427	0.1243	0.0043	0.0496	0.0901	0.0235	0.0217	0.0038	0.0019	0.0181	0.0207	0.1205	0.0363	0.0967	0.0473	0.0033
14	rs77386639	89961344	0.94	0.331738599837001	0.97	0.604552021827049	0.935885675134892	0.31874315921305	0.0084	0.0061	0.0754	0.0261	0.0498	0.021	0.0207	0.0317	0.0025	0.045	0.0426	0.1251	0.0042	0.0494	0.0914	0.0232	0.0213	0.0038	0.0017	0.0177	0.0202	0.1216	0.0363	0.0976	0.0468	0.0031
14	rs7147122	89969556	0.94	0.331738599837001	0.97	0.604552021827049	0.83076923657707	0.287264917912144	0.0083	0.006	0.0756	0.026	0.0498	0.021	0.0206	0.0316	0.0025	0.045	0.0426	0.1253	0.0041	0.0493	0.0916	0.0232	0.0212	0.0038	0.0017	0.0176	0.02	0.122	0.0362	0.0978	0.0467	0.0031
14	rs4900000	89974582	0.93	0.375229593708928	0.97	0.604552021827049	0.725660736726733	0.236881354710373	0.0084	0.006	0.0757	0.026	0.0498	0.021	0.0206	0.0316	0.0025	0.045	0.0425	0.1254	0.0041	0.0494	0.0919	0.0231	0.0212	0.0038	0.0017	0.0176	0.02	0.1221	0.0361	0.0978	0.0467	0.0031
14	rs79962771	89974868	0.93	0.375229593708928	0.97	0.604552021827049	0.754590547763027	0.2516073173035	0.0083	0.006	0.0757	0.026	0.0499	0.021	0.0206	0.0316	0.0025	0.045	0.0425	0.1255	0.004	0.0495	0.0919	0.0231	0.0211	0.0038	0.0016	0.0176	0.02	0.1221	0.0361	0.0978	0.0467	0.003
14	rs11622254	89978423	0.93	0.375229593708928	0.98	0.546929419532092	0.774665780280973	0.186258923627492	0.0083	0.006	0.0757	0.0261	0.0499	0.0209	0.0205	0.0318	0.0024	0.0451	0.0423	0.1256	0.0038	0.0494	0.0925	0.0231	0.0209	0.0038	0.0016	0.0176	0.0198	0.1224	0.0361	0.0982	0.0465	0.0031
14	rs389960	89980929	0.93	0.375229593708928	0.98	0.546929419532092	0.839525392280306	0.191589483714304	0.0082	0.006	0.0756	0.0262	0.0499	0.021	0.0204	0.0317	0.0025	0.045	0.0423	0.1256	0.0035	0.0494	0.0928	0.0231	0.0209	0.0038	0.0015	0.0175	0.0197	0.1228	0.0361	0.0983	0.0465	0.0031
14	rs41319549	89981739	0.93	0.375229593708928	0.97	0.604552021827049	0.898208555001007	0.199367065289006	0.0081	0.006	0.0757	0.0262	0.0499	0.021	0.0204	0.0317	0.0024	0.045	0.0423	0.1256	0.0033	0.0494	0.0929	0.0231	0.0209	0.0038	0.0015	0.0176	0.0196	0.1229	0.0361	0.0986	0.0464	0.0031
14	rs77804628	89983337	0.93	0.375229593708928	0.97	0.604552021827049	0.930130501378162	0.203767785973492	0.0081	0.006	0.0758	0.0262	0.0499	0.021	0.0203	0.0317	0.0024	0.0449	0.0422	0.1257	0.0034	0.0494	0.0932	0.023	0.0209	0.0038	0.0015	0.0175	0.0194	0.123	0.0361	0.0986	0.0464	0.0031
14	rs117539879	89985655	0.93	0.375229593708928	0.97	0.604552021827049	0.951809311819492	0.21255813402868	0.0081	0.006	0.0761	0.0262	0.0498	0.021	0.0201	0.0317	0.0024	0.0448	0.0421	0.1259	0.0034	0.0495	0.0936	0.023	0.021	0.0036	0.0015	0.0173	0.0189	0.1232	0.0362	0.0988	0.0463	0.003
14	rs10149561	89986942	0.93	0.375229593708928	0.97	0.604552021827049	0.941655588135679	0.187075670563443	0.0081	0.006	0.0764	0.0263	0.0498	0.021	0.02	0.0317	0.0024	0.0447	0.042	0.126	0.0034	0.0496	0.0939	0.0229	0.021	0.0036	0.0015	0.0171	0.0186	0.1234	0.0363	0.0989	0.0462	0.003
14	rs403428	89989651	0.93	0.375229593708928	0.97	0.604552021827049	0.947440201930669	0.173359190580516	0.008	0.0059	0.077	0.0262	0.0497	0.0208	0.0198	0.0316	0.0023	0.0445	0.042	0.1262	0.0033	0.0492	0.0943	0.0228	0.0211	0.0035	0.0013	0.0168	0.0182	0.1245	0.0361	0.0997	0.0459	0.0029
14	rs7158109	89995283	0.94	0.331738599837001	0.97	0.604552021827049	0.910475520771287	0.157501188250261	0.0078	0.0059	0.0787	0.0261	0.0497	0.0207	0.0197	0.031	0.0022	0.0444	0.0417	0.1268	0.0032	0.0487	0.0951	0.0231	0.021	0.0034	0.0013	0.0164	0.0177	0.1248	0.0356	0.1005	0.0455	0.0027
14	rs396693	89997591	0.94	0.331738599837001	0.98	0.546929419532092	0.807167583727748	0.149020677207824	0.0079	0.0059	0.0789	0.0258	0.0499	0.0204	0.0194	0.031	0.0021	0.0444	0.0417	0.1266	0.0031	0.0485	0.0955	0.0227	0.0208	0.0034	0.0013	0.0163	0.0175	0.1261	0.0355	0.1008	0.0458	0.0026
14	rs74078964	89999538	0.94	0.331738599837001	0.98	0.546929419532092	0.806383289568322	0.14666892629045	0.0079	0.0059	0.079	0.0257	0.0499	0.0203	0.0193	0.031	0.0021	0.0444	0.0417	0.1268	0.0031	0.0485	0.0956	0.0226	0.0208	0.0033	0.0013	0.0163	0.0175	0.1263	0.0355	0.1008	0.0458	0.0025
14	rs10484012	90002230	0.94	0.331738599837001	0.98	0.546929419532092	0.713648872280811	0.151670577547215	0.0078	0.0059	0.0798	0.025	0.0503	0.0197	0.0185	0.0307	0.0019	0.0447	0.0417	0.127	0.003	0.0486	0.0963	0.022	0.0203	0.0032	0.0013	0.0161	0.0174	0.1277	0.0354	0.1009	0.0463	0.0023
14	rs243217	90003696	0.94	0.331738599837001	0.98	0.546929419532092	0.67931284455855	0.165363373537302	0.0078	0.0058	0.0801	0.0248	0.0506	0.0194	0.0182	0.0307	0.0019	0.045	0.0418	0.127	0.0029	0.0486	0.0966	0.0218	0.02	0.0031	0.0014	0.016	0.0172	0.1282	0.0353	0.1013	0.0464	0.0022
14	rs75953456	90004323	0.94	0.331738599837001	0.97	0.604552021827049	0.681422994224335	0.173259675658703	0.0077	0.0058	0.0801	0.0247	0.0505	0.0194	0.0182	0.0307	0.0019	0.0451	0.0418	0.127	0.0029	0.0486	0.0967	0.0217	0.02	0.0031	0.0014	0.016	0.0172	0.1283	0.0353	0.1015	0.0464	0.0021
14	rs61996511	90006140	0.94	0.331738599837001	0.97	0.604552021827049	0.687917291221097	0.195102369144182	0.0077	0.0058	0.08	0.0247	0.0505	0.0193	0.0182	0.0308	0.0018	0.0452	0.0419	0.1269	0.0028	0.0487	0.0967	0.0217	0.0199	0.003	0.0014	0.0159	0.0173	0.1284	0.0352	0.1015	0.0466	0.0021
14	rs10137116	90007405	0.94	0.331738599837001	0.97	0.604552021827049	0.680549472544951	0.198845319840853	0.0077	0.0058	0.08	0.0246	0.0505	0.0192	0.0181	0.0309	0.0018	0.0452	0.0419	0.1269	0.0028	0.0487	0.0967	0.0217	0.0199	0.003	0.0014	0.016	0.0173	0.1284	0.0352	0.1015	0.0466	0.0021
14	rs411064	90008860	0.94	0.331738599837001	0.97	0.604552021827049	0.71669936011897	0.226461027254061	0.0077	0.0058	0.0801	0.0246	0.0505	0.0191	0.018	0.0309	0.0018	0.0452	0.0418	0.1268	0.0028	0.0487	0.0968	0.0217	0.0198	0.003	0.0014	0.016	0.0173	0.1285	0.0354	0.1016	0.0466	0.002
14	rs61996512	90011368	0.95	0.291843936447983	0.97	0.604552021827049	0.605397715632653	0.242871364984667	0.0078	0.0056	0.0812	0.0237	0.0502	0.0189	0.0176	0.0314	0.0016	0.0459	0.0427	0.1257	0.0027	0.0485	0.0976	0.021	0.0191	0.0026	0.0014	0.016	0.0178	0.1294	0.0352	0.101	0.0474	0.0019
14	rs76332597	90017009	0.95	0.291843936447983	0.97	0.604552021827049	0.371740441615989	0.267873511848278	0.0078	0.0054	0.0816	0.0225	0.0497	0.0184	0.0175	0.0312	0.0014	0.0457	0.0433	0.1263	0.0026	0.0483	0.0986	0.0209	0.0185	0.0025	0.0015	0.0162	0.0183	0.1304	0.0345	0.1015	0.0477	0.0017
14	rs243216	90019999	0.94	0.331738599837001	0.96	0.665984986819169	0.260566964268959	0.255332611016849	0.0078	0.0054	0.0819	0.022	0.0494	0.0182	0.0175	0.0311	0.0013	0.0457	0.0436	0.1266	0.0026	0.0481	0.099	0.0207	0.0183	0.0025	0.0014	0.0163	0.0187	0.1306	0.0343	0.1017	0.0477	0.0016
14	rs76970421	90020158	0.94	0.331738599837001	0.96	0.665984986819169	0.251622968017068	0.25059433311893	0.0078	0.0054	0.0819	0.022	0.0494	0.0182	0.0175	0.031	0.0013	0.0457	0.0436	0.1266	0.0026	0.0481	0.0991	0.0207	0.0183	0.0026	0.0014	0.0163	0.0187	0.1305	0.0343	0.1017	0.0478	0.0016
14	rs56003946	90023333	0.94	0.331738599837001	0.96	0.665984986819169	0.160492364838542	0.256918241675486	0.0078	0.0054	0.0825	0.0213	0.0488	0.0181	0.0178	0.031	0.0013	0.0454	0.0441	0.1259	0.003	0.0478	0.0996	0.0208	0.0183	0.0025	0.0014	0.0163	0.0193	0.1306	0.034	0.1017	0.0476	0.0015
14	rs4904588	90023776	0.94	0.331738599837001	0.96	0.665984986819169	0.138307329140719	0.230282445948901	0.0078	0.0054	0.0825	0.0213	0.0487	0.0181	0.018	0.031	0.0013	0.0454	0.0442	0.1257	0.0031	0.0478	0.0997	0.0209	0.0184	0.0025	0.0014	0.0163	0.0194	0.1307	0.0339	0.1016	0.0475	0.0015
14	rs243185	90032400	0.94	0.331738599837001	0.96	0.665984986819169	0.0840964448895241	0.279784311626839	0.0079	0.0052	0.0816	0.0204	0.048	0.018	0.0186	0.0307	0.0014	0.0453	0.045	0.1261	0.0032	0.0478	0.1011	0.021	0.0185	0.0021	0.0015	0.0165	0.0198	0.1311	0.0334	0.1013	0.0473	0.0013
14	rs17126047	90033046	0.94	0.331738599837001	0.97	0.604552021827049	0.0772640391208681	0.2668404056607	0.0079	0.0052	0.0815	0.0204	0.048	0.018	0.0186	0.0308	0.0014	0.0453	0.045	0.1261	0.0032	0.0478	0.1011	0.021	0.0185	0.0021	0.0015	0.0165	0.0199	0.1312	0.0334	0.1013	0.0473	0.0013
14	rs8014275	90033586	0.94	0.331738599837001	0.97	0.604552021827049	0.070325942857552	0.271556793075828	0.0079	0.0052	0.0816	0.0202	0.048	0.0181	0.0186	0.0308	0.0014	0.0452	0.045	0.126	0.0032	0.0478	0.1013	0.021	0.0185	0.0021	0.0015	0.0165	0.0198	0.1311	0.0334	0.1013	0.0473	0.0013
14	rs8003022	90038821	0.93	0.375229593708928	0.97	0.604552021827049	0.0540227235390766	0.238097650956508	0.0079	0.0052	0.0817	0.0201	0.0479	0.018	0.0189	0.0307	0.0015	0.0451	0.045	0.1258	0.0033	0.0475	0.1019	0.021	0.0185	0.0022	0.0015	0.0164	0.02	0.131	0.0333	0.1009	0.0473	0.0014
14	rs117155968	90039432	0.93	0.375229593708928	0.96	0.665984986819169	0.0523803609939897	0.252508831443636	0.0078	0.0052	0.0817	0.0201	0.0478	0.018	0.0192	0.0307	0.0015	0.0451	0.045	0.1258	0.0033	0.0476	0.1019	0.021	0.0185	0.0022	0.0015	0.0164	0.02	0.1307	0.0333	0.1009	0.0473	0.0014
14	rs45591543	90043341	0.93	0.375229593708928	0.96	0.665984986819169	0.047054224466821	0.236108390666358	0.0078	0.0052	0.0818	0.0201	0.0477	0.018	0.0203	0.0308	0.0015	0.0451	0.0452	0.1259	0.0033	0.0475	0.1021	0.0209	0.0185	0.0022	0.0015	0.0164	0.02	0.1295	0.0333	0.1008	0.0473	0.0014
14	rs243196	90043381	0.93	0.375229593708928	0.96	0.665984986819169	0.0468969047319655	0.235336239551216	0.0078	0.0052	0.0818	0.0201	0.0477	0.018	0.0203	0.0308	0.0015	0.0451	0.0452	0.1259	0.0033	0.0475	0.1021	0.0209	0.0185	0.0022	0.0015	0.0164	0.02	0.1295	0.0333	0.1008	0.0473	0.0014
14	rs243202	90048612	0.93	0.375229593708928	0.96	0.665984986819169	0.0380449385833939	0.211173207027772	0.0079	0.0053	0.0817	0.02	0.0476	0.018	0.0204	0.0308	0.0016	0.0451	0.045	0.1258	0.0035	0.0475	0.1022	0.0209	0.0187	0.0022	0.0016	0.0163	0.0201	0.1294	0.0332	0.1005	0.0473	0.0015
14	rs12885801	90050916	0.93	0.375229593708928	0.97	0.604552021827049	0.0361187593509271	0.21309159484377	0.0079	0.0052	0.0818	0.0199	0.0476	0.018	0.0205	0.0309	0.0016	0.0449	0.0452	0.1257	0.0035	0.0474	0.1023	0.0205	0.0188	0.0022	0.0016	0.0163	0.0201	0.1295	0.0332	0.1004	0.0474	0.0015
14	rs77803288	90057852	0.93	0.375229593708928	0.97	0.604552021827049	0.0355309788856509	0.202087527088295	0.008	0.0053	0.0819	0.0198	0.0474	0.018	0.0206	0.0307	0.0018	0.0447	0.0452	0.1257	0.0036	0.0476	0.1025	0.0205	0.0187	0.0023	0.0017	0.0163	0.0201	0.1294	0.0332	0.1003	0.0472	0.0016
14	rs446183	90060871	0.93	0.375229593708928	0.97	0.604552021827049	0.0298191951370272	0.171471809883169	0.0081	0.0053	0.082	0.0197	0.0473	0.0181	0.0205	0.0307	0.002	0.0445	0.0453	0.1256	0.0038	0.0477	0.1027	0.0204	0.0186	0.0024	0.0018	0.0162	0.02	0.1292	0.0332	0.1002	0.0469	0.0017
14	rs35802157	90066634	0.93	0.375229593708928	0.97	0.604552021827049	0.0245565936821786	0.144984041816676	0.0082	0.0055	0.0821	0.0196	0.0473	0.0181	0.0206	0.0307	0.0021	0.0444	0.0454	0.1254	0.0039	0.0478	0.1028	0.0204	0.0185	0.0025	0.0018	0.0161	0.02	0.1292	0.0332	0.1	0.0467	0.0018
14	rs12148034	90069965	0.93	0.375229593708928	0.97	0.604552021827049	0.0292373493295108	0.143864704229417	0.0083	0.0056	0.0819	0.0196	0.047	0.018	0.0208	0.0306	0.0022	0.0442	0.0453	0.1261	0.004	0.0476	0.1031	0.0204	0.0184	0.0025	0.0018	0.0164	0.0199	0.1289	0.0332	0.0997	0.0468	0.0018
14	rs68126243	90075441	0.93	0.375229593708928	0.97	0.604552021827049	0.0347704495012622	0.105017761869895	0.0085	0.0058	0.0817	0.0191	0.0464	0.0178	0.021	0.0305	0.0024	0.0435	0.0453	0.1275	0.0042	0.0473	0.1035	0.0206	0.0181	0.0028	0.0019	0.0162	0.0198	0.1284	0.033	0.0993	0.0472	0.0019
14	rs242764	90077209	0.93	0.375229593708928	0.97	0.604552021827049	0.0320466152676126	0.0797922432827434	0.0086	0.0058	0.0817	0.0189	0.0462	0.0177	0.0211	0.0306	0.0025	0.0432	0.0453	0.128	0.0042	0.0472	0.1038	0.0206	0.018	0.0028	0.0019	0.0161	0.0198	0.1283	0.0329	0.0993	0.0472	0.0019
14	rs243186	90077277	0.93	0.375229593708928	0.97	0.604552021827049	0.0300380330207854	0.0667559690699651	0.0088	0.0058	0.0821	0.019	0.046	0.0177	0.0212	0.0306	0.0025	0.0431	0.0452	0.1281	0.0041	0.0468	0.1039	0.0212	0.018	0.0029	0.002	0.0161	0.0196	0.128	0.0328	0.0995	0.0468	0.0019
14	rs242776	90082265	0.93	0.375229593708928	0.98	0.546929419532092	0.0395633136824045	0.110367133129176	0.0097	0.0061	0.0799	0.0175	0.0451	0.0172	0.021	0.0295	0.0034	0.0418	0.0455	0.1299	0.0044	0.0468	0.1037	0.0207	0.0179	0.0037	0.0025	0.0157	0.0191	0.1294	0.0325	0.0998	0.048	0.0025
14	rs61996554	90082988	0.93	0.375229593708928	0.98	0.546929419532092	0.057608235370751	0.0951087221176865	0.0099	0.0061	0.0791	0.0172	0.0447	0.0168	0.0208	0.0296	0.0035	0.0416	0.0456	0.1315	0.0044	0.0468	0.1042	0.0205	0.0178	0.0038	0.0026	0.0157	0.0192	0.1295	0.0324	0.0997	0.048	0.0026
14	rs72705446	90084019	0.94	0.331738599837001	0.98	0.546929419532092	0.073986387906971	0.135662050367464	0.01	0.0061	0.0789	0.0167	0.0446	0.0165	0.0205	0.0294	0.0036	0.0413	0.0455	0.1324	0.0045	0.0467	0.1049	0.0202	0.0176	0.004	0.0027	0.0155	0.0192	0.1299	0.0321	0.1001	0.0477	0.0028
14	rs77884977	90084368	0.94	0.331738599837001	0.98	0.546929419532092	0.0674640293405235	0.114702484957293	0.01	0.0061	0.0789	0.0166	0.0445	0.0163	0.0204	0.0294	0.0037	0.0412	0.0455	0.1326	0.0046	0.0467	0.1051	0.02	0.0175	0.0041	0.0027	0.0154	0.0191	0.1301	0.032	0.1003	0.0476	0.0029
14	rs242739	90090190	0.93	0.375229593708928	0.98	0.546929419532092	0.0877948314554025	0.181384203457618	0.0104	0.0063	0.0781	0.0151	0.0441	0.0152	0.0196	0.0288	0.0041	0.0405	0.0447	0.1347	0.0049	0.046	0.1074	0.019	0.0172	0.0048	0.0032	0.0151	0.019	0.1318	0.0312	0.1022	0.0467	0.0034
14	rs12436615	90093375	0.93	0.375229593708928	0.97	0.604552021827049	0.0737103166127146	0.146200197156492	0.0105	0.0064	0.078	0.0149	0.044	0.0151	0.0194	0.0286	0.0042	0.0404	0.0445	0.1353	0.0051	0.0458	0.1077	0.0188	0.0171	0.0049	0.0032	0.0151	0.0193	0.1322	0.031	0.1022	0.0465	0.0035
14	rs100016	90095445	0.93	0.375229593708928	0.97	0.604552021827049	0.0554701606021511	0.101563281012399	0.0105	0.0064	0.0779	0.0147	0.0439	0.015	0.0189	0.0286	0.0043	0.0402	0.0445	0.1359	0.0051	0.0457	0.1077	0.0186	0.017	0.005	0.0033	0.0152	0.0194	0.1325	0.031	0.1026	0.0464	0.0035
14	rs2401838	90108283	0.93	0.375229593708928	0.97	0.604552021827049	0.0544560084934035	0.141357726716542	0.0107	0.0064	0.0781	0.0144	0.0436	0.0145	0.0175	0.0284	0.0045	0.04	0.0442	0.1366	0.0053	0.0452	0.1077	0.018	0.0167	0.0052	0.0035	0.0151	0.0196	0.1344	0.0309	0.1038	0.046	0.0036
14	rs242754	90109929	0.93	0.375229593708928	0.97	0.604552021827049	0.0556462789224425	0.139142797431966	0.0107	0.0064	0.0782	0.0144	0.0436	0.0145	0.0175	0.0284	0.0045	0.04	0.0442	0.1368	0.0053	0.0451	0.1077	0.018	0.0167	0.0052	0.0035	0.0151	0.0196	0.1343	0.0309	0.1038	0.046	0.0036
14	rs11624349	90118172	0.93	0.375229593708928	0.97	0.604552021827049	0.0539536126761372	0.14666892629045	0.0107	0.0064	0.0782	0.0144	0.0437	0.0143	0.0173	0.0284	0.0045	0.04	0.0442	0.137	0.0053	0.0451	0.1077	0.0179	0.0166	0.0053	0.0035	0.0152	0.0195	0.1344	0.031	0.1041	0.046	0.0036
14	rs389912	90118308	0.93	0.375229593708928	0.98	0.546929419532092	0.0537983296046781	0.146762737124502	0.0107	0.0064	0.0782	0.0144	0.0437	0.0143	0.0173	0.0284	0.0045	0.04	0.0442	0.137	0.0053	0.0451	0.1077	0.0179	0.0166	0.0053	0.0035	0.0152	0.0195	0.1344	0.031	0.1041	0.0461	0.0036
14	rs10150117	90118651	0.93	0.375229593708928	0.98	0.546929419532092	0.0644848116096141	0.16899940789326	0.0107	0.0064	0.0782	0.0142	0.0436	0.0143	0.0172	0.0284	0.0045	0.0399	0.0442	0.137	0.0052	0.0451	0.1077	0.0179	0.0164	0.0053	0.0035	0.0152	0.0194	0.1347	0.0309	0.1041	0.0461	0.0036
14	rs78964065	90125070	0.93	0.375229593708928	0.98	0.546929419532092	0.14178927420644	0.214266761911741	0.0106	0.0065	0.0782	0.0137	0.0434	0.0138	0.0167	0.0282	0.0047	0.0394	0.0443	0.1381	0.0054	0.0449	0.1082	0.0176	0.0161	0.0054	0.0037	0.0152	0.019	0.1358	0.031	0.1042	0.0462	0.0036
14	rs17777534	90125815	0.93	0.375229593708928	0.98	0.546929419532092	0.144386398191299	0.216194353903294	0.0106	0.0065	0.0781	0.0137	0.0434	0.0138	0.0167	0.0282	0.0047	0.0394	0.0443	0.1381	0.0054	0.0449	0.1083	0.0175	0.016	0.0054	0.0037	0.0152	0.019	0.1358	0.031	0.1042	0.0462	0.0036
14	rs72689443	90130949	0.93	0.375229593708928	0.98	0.546929419532092	0.171088648589577	0.232695058797546	0.0106	0.0065	0.0781	0.0136	0.0434	0.0136	0.0166	0.0282	0.0048	0.0394	0.0443	0.1383	0.0054	0.0449	0.1084	0.0175	0.016	0.0054	0.0037	0.0152	0.019	0.1361	0.0311	0.1041	0.0462	0.0035
14	rs2896113	90139991	0.93	0.375229593708928	0.98	0.546929419532092	0.179762845991945	0.229844663708658	0.0106	0.0066	0.0781	0.0135	0.0433	0.0135	0.0165	0.0281	0.0049	0.0393	0.0442	0.1387	0.0055	0.0449	0.1086	0.0173	0.0158	0.0055	0.0038	0.0152	0.0191	0.1365	0.0311	0.104	0.0462	0.0035
14	rs71426927	90143910	0.93	0.375229593708928	0.98	0.546929419532092	0.216048561307619	0.233904407046799	0.0105	0.0065	0.0783	0.0133	0.0432	0.0133	0.0164	0.028	0.0048	0.0394	0.0442	0.1394	0.0054	0.0448	0.1087	0.0173	0.0156	0.0055	0.0038	0.0152	0.0192	0.1365	0.031	0.1041	0.046	0.0035
14	rs7154802	90153183	0.93	0.375229593708928	0.98	0.546929419532092	0.214099644316701	0.214694623864506	0.0104	0.0065	0.0785	0.0131	0.0431	0.0131	0.0162	0.0279	0.0048	0.0395	0.0441	0.14	0.0055	0.0447	0.1089	0.0172	0.0154	0.0055	0.0038	0.0152	0.0193	0.1367	0.0312	0.1041	0.0459	0.0034
14	rs117057432	90158685	0.93	0.375229593708928	0.98	0.546929419532092	0.293015400071707	0.230830052828632	0.0101	0.0065	0.0788	0.0126	0.0431	0.0124	0.0159	0.0277	0.0046	0.0397	0.0444	0.1408	0.0053	0.0447	0.1094	0.0172	0.015	0.0053	0.0038	0.0157	0.0193	0.1369	0.0319	0.1043	0.0458	0.0031
14	rs117151224	90159318	0.93	0.375229593708928	0.98	0.546929419532092	0.293929891297587	0.242092185144619	0.01	0.0065	0.0789	0.0125	0.0431	0.0123	0.0158	0.0277	0.0046	0.0397	0.0444	0.1409	0.0053	0.0446	0.1094	0.0172	0.015	0.0053	0.0038	0.0158	0.0193	0.137	0.0319	0.1043	0.0458	0.0031
14	rs117803620	90162416	0.93	0.375229593708928	0.98	0.546929419532092	0.294026241850596	0.244432118962801	0.01	0.0065	0.0789	0.0124	0.0431	0.0122	0.0157	0.0276	0.0046	0.0398	0.0444	0.141	0.0052	0.0446	0.1095	0.0172	0.0149	0.0052	0.0038	0.0159	0.0193	0.1371	0.0321	0.1043	0.0458	0.003
14	rs55912831	90165970	0.93	0.375229593708928	0.98	0.546929419532092	0.279949658754849	0.183105595958384	0.01	0.0065	0.079	0.0123	0.0431	0.0121	0.0157	0.0276	0.0046	0.0399	0.0445	0.1411	0.0052	0.0446	0.1096	0.0172	0.0149	0.0052	0.0038	0.016	0.0193	0.1371	0.0322	0.1044	0.0458	0.003
14	rs7143726	90167470	0.93	0.375229593708928	0.98	0.546929419532092	0.281736106305438	0.183612949130593	0.0099	0.0064	0.079	0.0123	0.0431	0.0121	0.0157	0.0276	0.0045	0.0399	0.0445	0.1412	0.0052	0.0446	0.11	0.0171	0.0147	0.0051	0.0038	0.016	0.0193	0.1371	0.0321	0.1045	0.0458	0.003
14	rs4900009	90169220	0.93	0.375229593708928	0.98	0.546929419532092	0.255358685898269	0.149303791932718	0.0098	0.0064	0.0793	0.0124	0.0429	0.0122	0.0156	0.0275	0.0044	0.0398	0.0445	0.1418	0.005	0.0443	0.1104	0.0171	0.0145	0.0049	0.0036	0.016	0.0193	0.1374	0.0321	0.1046	0.0457	0.0029
14	rs72689464	90173974	0.93	0.375229593708928	0.98	0.546929419532092	0.119245083524578	0.137581629944986	0.0097	0.0063	0.0802	0.0123	0.0429	0.0124	0.0155	0.0271	0.0041	0.0396	0.044	0.1429	0.0049	0.0437	0.1115	0.0169	0.0142	0.0047	0.0035	0.0162	0.019	0.1377	0.0319	0.105	0.0453	0.0028
14	rs12431389	90182374	0.93	0.375229593708928	0.98	0.546929419532092	0.0692614505538511	0.117714364705915	0.0097	0.0063	0.0806	0.0123	0.0429	0.0126	0.0155	0.0269	0.0039	0.0396	0.0438	0.1433	0.0048	0.0434	0.1119	0.0168	0.0141	0.0047	0.0034	0.0164	0.019	0.1379	0.0318	0.1052	0.0452	0.0028
14	rs113130033	90186309	0.93	0.375229593708928	0.98	0.546929419532092	0.0581875050956461	0.118580322134213	0.0097	0.0063	0.0808	0.0123	0.043	0.0126	0.0154	0.0268	0.0039	0.0396	0.0437	0.1431	0.0048	0.0432	0.1123	0.0167	0.0141	0.0046	0.0034	0.0164	0.019	0.1379	0.0318	0.1053	0.0452	0.0028
14	rs10131919	90186879	0.93	0.375229593708928	0.98	0.546929419532092	0.0546822321024157	0.111635612519984	0.0097	0.0063	0.0808	0.0124	0.0429	0.0126	0.0155	0.0267	0.0039	0.0396	0.0436	0.143	0.0048	0.0432	0.1123	0.0168	0.0142	0.0046	0.0033	0.0165	0.019	0.1379	0.0318	0.1053	0.0451	0.0028
14	rs115113045	90188578	0.93	0.375229593708928	0.98	0.546929419532092	0.0475759169385664	0.11011410358038	0.0097	0.0063	0.0809	0.0124	0.0428	0.0127	0.0155	0.0267	0.0039	0.0396	0.0435	0.1429	0.0048	0.0431	0.1124	0.0168	0.0142	0.0045	0.0034	0.0165	0.019	0.138	0.0318	0.1053	0.0451	0.0028
14	rs10484016	90190564	0.93	0.375229593708928	0.98	0.546929419532092	0.0404372583818608	0.103120468461407	0.0097	0.0063	0.081	0.0125	0.0428	0.0128	0.0155	0.0267	0.0039	0.0395	0.0435	0.1427	0.0048	0.043	0.1126	0.0167	0.0143	0.0044	0.0034	0.0165	0.019	0.1381	0.0318	0.1054	0.0451	0.0029
14	rs10484017	90192541	0.93	0.375229593708928	0.98	0.546929419532092	0.0246568234220473	0.0983959544946458	0.0097	0.0063	0.0812	0.0126	0.0427	0.0131	0.0156	0.0267	0.0038	0.0395	0.0433	0.1428	0.0048	0.043	0.1125	0.0166	0.0144	0.0043	0.0034	0.0167	0.019	0.1376	0.0319	0.1052	0.0452	0.0029
14	rs7154488	90193167	0.93	0.375229593708928	0.98	0.546929419532092	0.0225844164706581	0.0959064362335864	0.0097	0.0063	0.0814	0.0127	0.0427	0.0131	0.0156	0.0267	0.0038	0.0394	0.0433	0.1428	0.0048	0.0429	0.1125	0.0166	0.0144	0.0043	0.0034	0.0168	0.019	0.1376	0.0318	0.1052	0.0451	0.0029
14	rs72689472	90193427	0.93	0.375229593708928	0.98	0.546929419532092	0.0221074181520887	0.0965464935360461	0.0097	0.0063	0.0813	0.0127	0.0426	0.0132	0.0156	0.0268	0.0038	0.0397	0.0434	0.1428	0.0048	0.0428	0.1125	0.0165	0.0144	0.0043	0.0034	0.0168	0.0189	0.1375	0.0318	0.1051	0.0452	0.0029
14	rs12889270	90196737	0.93	0.375229593708928	0.98	0.546929419532092	0.0179837972602548	0.0854381458425069	0.0097	0.0063	0.0814	0.0129	0.0425	0.0132	0.0156	0.0268	0.0037	0.0394	0.0433	0.1431	0.0048	0.0426	0.1126	0.0166	0.0144	0.0043	0.0034	0.0169	0.0189	0.1375	0.0318	0.1052	0.0451	0.0029
14	rs11627398	90205638	0.93	0.375229593708928	0.98	0.546929419532092	0.0148651676272657	0.0855144735683938	0.0097	0.0063	0.0813	0.013	0.0425	0.0132	0.0156	0.0266	0.0037	0.0391	0.043	0.1438	0.0048	0.0423	0.1126	0.0163	0.0144	0.0043	0.0033	0.0171	0.0188	0.1376	0.0318	0.1055	0.045	0.0029
14	rs78296858	90210262	0.93	0.375229593708928	0.98	0.546929419532092	0.0148929691843891	0.0846763759828098	0.0097	0.0063	0.0813	0.013	0.0425	0.0132	0.0156	0.0267	0.0037	0.039	0.043	0.1438	0.0048	0.0422	0.1126	0.0163	0.0144	0.0043	0.0033	0.0171	0.0188	0.1375	0.0317	0.1057	0.045	0.0029
14	rs60409203	90214245	0.93	0.375229593708928	0.98	0.546929419532092	0.0140355264194356	0.0831610867550122	0.0097	0.0062	0.0813	0.0131	0.0425	0.0133	0.0156	0.0267	0.0037	0.039	0.0429	0.1438	0.0048	0.0422	0.1126	0.0163	0.0144	0.0043	0.0033	0.0171	0.0188	0.1375	0.0317	0.1058	0.045	0.0029
14	rs78355844	90216462	0.93	0.375229593708928	0.98	0.546929419532092	0.0156005772748197	0.0866626688665699	0.0097	0.0062	0.0814	0.0131	0.0425	0.0132	0.0156	0.0267	0.0037	0.0389	0.0429	0.1438	0.0048	0.0422	0.1126	0.0163	0.0144	0.0043	0.0033	0.0171	0.0188	0.1375	0.0317	0.1059	0.045	0.0029
14	rs61995665	90226987	0.94	0.331738599837001	0.98	0.546929419532092	0.00202144714329321	0.0544545243824186	0.0093	0.0058	0.0861	0.0134	0.0415	0.0132	0.0155	0.026	0.0032	0.038	0.0409	0.1438	0.0045	0.0405	0.1129	0.0166	0.0142	0.0039	0.0029	0.0179	0.0186	0.1377	0.0308	0.111	0.0438	0.0027
14	rs35666430	90227424	0.94	0.331738599837001	0.98	0.546929419532092	0.00152361769110089	0.0707352835858344	0.0092	0.0055	0.088	0.0137	0.0409	0.0133	0.0155	0.0257	0.003	0.0377	0.04	0.1443	0.0043	0.0397	0.1132	0.0168	0.0141	0.0037	0.0027	0.0181	0.0185	0.1375	0.0303	0.1129	0.0433	0.0027
14	rs10130289	90230513	0.94	0.331738599837001	0.98	0.546929419532092	0.00115358491470317	0.0887448420242595	0.0091	0.0052	0.0901	0.0141	0.0409	0.0134	0.0155	0.0256	0.0028	0.0368	0.0389	0.1455	0.0042	0.0396	0.1137	0.0169	0.0142	0.0035	0.0025	0.0183	0.0187	0.1377	0.0294	0.1132	0.0422	0.0026
14	rs55992383	90236835	0.94	0.331738599837001	0.98	0.546929419532092	0.000998296779078785	0.0628063109360394	0.009	0.0052	0.0904	0.0141	0.0408	0.0135	0.0156	0.0255	0.0027	0.0367	0.0387	0.1458	0.0042	0.0394	0.1139	0.0171	0.0142	0.0035	0.0024	0.0183	0.0187	0.1377	0.0293	0.1134	0.042	0.0026
14	rs77683437	90237966	0.94	0.331738599837001	0.98	0.546929419532092	0.00111302420129634	0.0730110712971125	0.009	0.0052	0.0904	0.0141	0.0408	0.0135	0.0156	0.0255	0.0027	0.0366	0.0387	0.1458	0.0042	0.0394	0.1139	0.0171	0.0143	0.0035	0.0024	0.0183	0.0187	0.1377	0.0293	0.1135	0.042	0.0026
14	rs4904619	90245314	0.94	0.331738599837001	0.99	0.493036143459036	0.000625696607332258	0.0569451762326892	0.0089	0.005	0.091	0.0143	0.0406	0.014	0.0159	0.0252	0.0026	0.0354	0.0384	0.1466	0.0041	0.0389	0.1146	0.0173	0.0145	0.0033	0.0027	0.0186	0.0188	0.1374	0.0291	0.1139	0.0415	0.0025
14	rs8004341	90251716	0.94	0.331738599837001	0.98	0.546929419532092	0.00045441841448565	0.0514553751947247	0.0088	0.005	0.0913	0.0144	0.0404	0.0141	0.0161	0.0252	0.0025	0.0354	0.0383	0.1469	0.004	0.0388	0.1147	0.0173	0.0147	0.0033	0.0027	0.0185	0.0187	0.1372	0.029	0.114	0.0413	0.0024
14	rs75119509	90252000	0.94	0.331738599837001	0.98	0.546929419532092	0.00045441841448565	0.0514553751947247	0.0088	0.005	0.0913	0.0144	0.0404	0.0141	0.0161	0.0252	0.0025	0.0354	0.0383	0.1469	0.004	0.0388	0.1147	0.0173	0.0147	0.0033	0.0027	0.0185	0.0187	0.1372	0.029	0.114	0.0413	0.0024
14	rs61998678	90258887	0.94	0.331738599837001	0.98	0.546929419532092	0.000439904817691498	0.0526960692044139	0.0088	0.0049	0.0914	0.0144	0.0404	0.0141	0.0161	0.0251	0.0025	0.0354	0.0383	0.147	0.004	0.0388	0.1147	0.0173	0.0147	0.0033	0.0027	0.0185	0.0187	0.1372	0.029	0.1141	0.0411	0.0024
14	rs45465103	90263356	0.94	0.331738599837001	0.98	0.546929419532092	0.000438643033138066	0.053133340121498	0.0088	0.0049	0.0914	0.0144	0.0404	0.0141	0.0161	0.0251	0.0025	0.0353	0.0383	0.147	0.004	0.0388	0.1148	0.0173	0.0147	0.0033	0.0027	0.0185	0.0187	0.1372	0.029	0.1141	0.0411	0.0024
14	rs35954694	90266964	0.94	0.331738599837001	0.98	0.546929419532092	0.000416443161030935	0.05559810062116	0.0088	0.0049	0.0914	0.0144	0.0403	0.0142	0.0161	0.0251	0.0025	0.0353	0.0382	0.1471	0.004	0.0388	0.1148	0.0172	0.0148	0.0033	0.0027	0.0185	0.0188	0.1373	0.029	0.1142	0.0411	0.0024
14	rs12589630	90270557	0.94	0.331738599837001	0.98	0.546929419532092	0.000348766493223743	0.0550885801248002	0.0088	0.0048	0.0914	0.0144	0.0403	0.0142	0.0161	0.0251	0.0025	0.0353	0.0381	0.1471	0.004	0.0388	0.1149	0.0171	0.0149	0.0033	0.0027	0.0185	0.0188	0.1373	0.029	0.1144	0.041	0.0023
14	rs74474130	90270821	0.94	0.331738599837001	0.98	0.546929419532092	0.000349113298995957	0.0550885801248002	0.0088	0.0048	0.0914	0.0144	0.0403	0.0142	0.0161	0.0251	0.0025	0.0353	0.0381	0.1471	0.004	0.0388	0.1149	0.0171	0.0149	0.0033	0.0027	0.0186	0.0188	0.1373	0.029	0.1144	0.041	0.0023
14	rs12893102	90271952	0.94	0.331738599837001	0.98	0.546929419532092	0.000356816608838279	0.0558536176850008	0.0088	0.0048	0.0914	0.0144	0.0403	0.0142	0.0161	0.0251	0.0025	0.0353	0.0381	0.1471	0.004	0.0388	0.1149	0.0171	0.0149	0.0033	0.0027	0.0186	0.0188	0.1373	0.029	0.1144	0.041	0.0023
14	rs28460150	90282780	0.95	0.291843936447983	0.98	0.546929419532092	0.000479647159992013	0.0745206892954474	0.0087	0.0047	0.0943	0.0141	0.0394	0.0143	0.0158	0.0248	0.0024	0.0345	0.0375	0.1477	0.0034	0.0388	0.116	0.0169	0.0147	0.0032	0.0025	0.0187	0.0188	0.1371	0.0286	0.1147	0.0411	0.0022
14	rs117495048	90284040	0.95	0.291843936447983	0.97	0.604552021827049	0.000290278476651369	0.0828593539718707	0.0086	0.0047	0.095	0.014	0.0391	0.0144	0.0157	0.0246	0.0024	0.0341	0.0372	0.1474	0.0033	0.0388	0.1185	0.0171	0.0148	0.0032	0.0024	0.0186	0.0188	0.1357	0.0285	0.1146	0.0411	0.0023
14	rs116887643	90284048	0.95	0.291843936447983	0.97	0.604552021827049	0.000295365857007083	0.0833876767461409	0.0086	0.0047	0.095	0.014	0.0391	0.0144	0.0157	0.0246	0.0024	0.0341	0.0372	0.1474	0.0033	0.0388	0.1185	0.0171	0.0148	0.0032	0.0024	0.0186	0.0188	0.1357	0.0285	0.1146	0.0411	0.0023
14	rs8013403	90284739	0.95	0.291843936447983	0.97	0.604552021827049	0.000220961780750946	0.0836145153789776	0.0086	0.0047	0.0953	0.0139	0.0389	0.0143	0.0157	0.0245	0.0024	0.034	0.0372	0.1472	0.0033	0.0389	0.1192	0.0172	0.0147	0.0033	0.0024	0.0185	0.0187	0.1357	0.0285	0.1146	0.0412	0.0023
14	rs78665125	90293351	0.95	0.291843936447983	0.97	0.604552021827049	0.000377071301806835	0.101890344209039	0.0085	0.0046	0.0964	0.0134	0.0386	0.0143	0.0154	0.0239	0.0023	0.0335	0.0367	0.1458	0.0033	0.0388	0.1219	0.0175	0.0143	0.0035	0.0023	0.0186	0.0184	0.1349	0.0285	0.1158	0.0413	0.0025
14	rs8007947	90299541	0.95	0.291843936447983	0.97	0.604552021827049	0.000211237728309575	0.0992853330339098	0.0085	0.0046	0.0966	0.0133	0.0386	0.0143	0.0154	0.0238	0.0023	0.0334	0.0366	0.1456	0.0033	0.0388	0.1224	0.0176	0.0142	0.0036	0.0023	0.0186	0.0183	0.1348	0.0285	0.116	0.0413	0.0025
14	rs8008412	90299627	0.95	0.291843936447983	0.97	0.604552021827049	0.000168432980294324	0.0959863518267054	0.0085	0.0046	0.0965	0.0133	0.0386	0.0143	0.0154	0.0238	0.0023	0.0334	0.0367	0.1456	0.0032	0.0388	0.1225	0.0176	0.0142	0.0035	0.0023	0.0185	0.0183	0.1347	0.0285	0.1161	0.0413	0.0025
14	rs61998705	90299768	0.95	0.291843936447983	0.97	0.604552021827049	0.000214898512742283	0.100503156051282	0.0085	0.0046	0.0966	0.0133	0.0386	0.0143	0.0154	0.0238	0.0023	0.0334	0.0367	0.1456	0.0032	0.0388	0.1226	0.0176	0.0142	0.0035	0.0023	0.0185	0.0183	0.1346	0.0285	0.1161	0.0413	0.0025
14	rs12100561	90301035	0.95	0.291843936447983	0.97	0.604552021827049	0.00019905369274522	0.103284917946136	0.0085	0.0047	0.0969	0.0132	0.0386	0.0145	0.0152	0.0235	0.0024	0.0333	0.0363	0.1456	0.0032	0.0388	0.1238	0.0178	0.0139	0.0035	0.0024	0.0186	0.0181	0.1339	0.0284	0.1163	0.0413	0.0027
14	rs8020323	90303383	0.95	0.291843936447983	0.97	0.604552021827049	0.000210330826911128	0.111720374833512	0.0085	0.0047	0.0971	0.0132	0.0386	0.0145	0.0152	0.0235	0.0024	0.0333	0.0362	0.1456	0.0032	0.0389	0.1238	0.0178	0.0138	0.0034	0.0024	0.0185	0.0181	0.134	0.0283	0.1165	0.0412	0.0027
14	rs12437204	90303435	0.95	0.291843936447983	0.97	0.604552021827049	0.000230572218536783	0.111212169962147	0.0085	0.0046	0.0971	0.0132	0.0386	0.0145	0.0152	0.0235	0.0024	0.0333	0.0362	0.1456	0.0032	0.0389	0.1238	0.0178	0.0138	0.0034	0.0024	0.0185	0.0182	0.134	0.0283	0.1165	0.0413	0.0027
14	rs12437206	90303445	0.95	0.291843936447983	0.97	0.604552021827049	0.000225243678768596	0.110451525745496	0.0085	0.0046	0.0971	0.0132	0.0386	0.0145	0.0152	0.0235	0.0024	0.0333	0.0362	0.1457	0.0032	0.0389	0.1238	0.0178	0.0138	0.0034	0.0024	0.0185	0.0182	0.134	0.0283	0.1165	0.0413	0.0027
14	rs75929803	90307471	0.96	0.255413023536062	0.97	0.604552021827049	0.000225003968346601	0.107846881974332	0.0084	0.0046	0.0972	0.0131	0.0387	0.0145	0.0152	0.0235	0.0024	0.0333	0.0362	0.1456	0.0032	0.0389	0.1239	0.0178	0.0138	0.0034	0.0024	0.0185	0.0182	0.134	0.0283	0.1165	0.0412	0.0027
14	rs75343508	90309792	0.96	0.255413023536062	0.97	0.604552021827049	0.00020673611110089	0.109020217529996	0.0084	0.0046	0.0972	0.0131	0.0388	0.0145	0.0151	0.0236	0.0024	0.0333	0.0362	0.1455	0.0032	0.039	0.1239	0.0178	0.0138	0.0034	0.0024	0.0185	0.0181	0.1339	0.0283	0.1165	0.0412	0.0027
14	rs112593285	90311622	0.96	0.255413023536062	0.97	0.604552021827049	0.000196903675273059	0.108600609017041	0.0084	0.0046	0.0973	0.0131	0.0388	0.0145	0.0151	0.0236	0.0023	0.0333	0.0362	0.1455	0.0032	0.0389	0.124	0.0178	0.0138	0.0034	0.0023	0.0185	0.0181	0.1338	0.0283	0.1165	0.0411	0.0027
14	rs76904778	90312062	0.96	0.255413023536062	0.97	0.604552021827049	0.000188912159322002	0.109188234883191	0.0084	0.0046	0.0973	0.0131	0.0388	0.0145	0.0151	0.0236	0.0023	0.0333	0.0362	0.1455	0.0032	0.0389	0.124	0.0178	0.0138	0.0034	0.0023	0.0185	0.0181	0.1338	0.0283	0.1165	0.0411	0.0027
14	rs12896433	90312261	0.96	0.255413023536062	0.97	0.604552021827049	0.000186855446527417	0.110198422038498	0.0084	0.0046	0.0973	0.0131	0.0388	0.0145	0.0151	0.0236	0.0023	0.0333	0.0362	0.1455	0.0032	0.0389	0.124	0.0178	0.0138	0.0034	0.0023	0.0185	0.0181	0.1338	0.0283	0.1165	0.0411	0.0027
14	rs72693797	90312328	0.96	0.255413023536062	0.97	0.604552021827049	0.000187470456517196	0.109861296652405	0.0084	0.0046	0.0973	0.0131	0.0388	0.0145	0.0151	0.0236	0.0023	0.0333	0.0362	0.1455	0.0032	0.0389	0.124	0.0178	0.0138	0.0034	0.0023	0.0185	0.0181	0.1338	0.0283	0.1165	0.0411	0.0027
14	rs8005653	90334259	0.96	0.255413023536062	0.97	0.604552021827049	0.000293561806426342	0.0979927276923974	0.008	0.0046	0.0986	0.0129	0.0391	0.0145	0.0151	0.0234	0.002	0.033	0.036	0.1461	0.0028	0.0396	0.1251	0.018	0.0138	0.0032	0.0021	0.0186	0.018	0.1336	0.0281	0.1162	0.0404	0.0023
14	rs61998720	90348270	0.96	0.255413023536062	0.96	0.665984986819169	0.000352247601554746	0.0986382017012408	0.008	0.0046	0.0986	0.013	0.0391	0.0145	0.0151	0.0234	0.002	0.033	0.036	0.1461	0.0027	0.0396	0.1251	0.018	0.0139	0.0032	0.0021	0.0186	0.018	0.1336	0.028	0.1162	0.0403	0.0022
14	rs6575095	90377767	0.96	0.255413023536062	0.95	0.731303845289611	0.000494315874312521	0.0991233950663608	0.008	0.0046	0.0988	0.0131	0.0391	0.0147	0.0152	0.0232	0.002	0.0329	0.036	0.1459	0.0026	0.0397	0.1253	0.0181	0.0139	0.0032	0.0021	0.0186	0.0179	0.1336	0.028	0.1161	0.0402	0.0021
14	rs11159939	90390739	0.96	0.255413023536062	0.95	0.731303845289611	0.000351549056220032	0.0924949556582326	0.008	0.0046	0.0989	0.0132	0.0391	0.0148	0.0152	0.0231	0.0019	0.0328	0.036	0.1458	0.0026	0.0397	0.1254	0.0182	0.014	0.0032	0.0021	0.0186	0.0179	0.1336	0.0279	0.1161	0.0401	0.0021
14	rs59664157	90393905	0.96	0.255413023536062	0.95	0.731303845289611	0.000328480790593385	0.0917871177191262	0.008	0.0046	0.0991	0.0132	0.0392	0.0148	0.0152	0.0231	0.0019	0.0328	0.036	0.1458	0.0026	0.0398	0.1255	0.0182	0.014	0.0032	0.0021	0.0186	0.0179	0.1336	0.0278	0.1161	0.0401	0.0021
14	rs17188368	90398663	0.96	0.255413023536062	0.95	0.731303845289611	0.000314243093615797	0.0919442287562431	0.008	0.0046	0.0991	0.0132	0.0392	0.0149	0.0153	0.0232	0.0019	0.0328	0.036	0.1457	0.0026	0.0398	0.1256	0.0182	0.0141	0.0032	0.0021	0.0186	0.0178	0.1336	0.0278	0.116	0.0399	0.0022
14	rs117387090	90399629	0.96	0.255413023536062	0.95	0.731303845289611	0.000323892971731332	0.0921014462994714	0.008	0.0046	0.0991	0.0132	0.0392	0.0149	0.0153	0.0232	0.0019	0.0328	0.036	0.1457	0.0026	0.0398	0.1256	0.0182	0.0141	0.0032	0.0021	0.0186	0.0178	0.1336	0.0278	0.116	0.0398	0.0022
14	rs10148012	90406653	0.96	0.255413023536062	0.95	0.731303845289611	0.000383782961525075	0.0951883754322282	0.008	0.0047	0.0993	0.0134	0.0393	0.015	0.0153	0.0235	0.0019	0.0325	0.036	0.1457	0.0026	0.0398	0.1259	0.0181	0.0143	0.0033	0.0021	0.0186	0.0173	0.1336	0.0277	0.1156	0.0394	0.0024
14	rs942190	90422664	0.96	0.255413023536062	0.95	0.731303845289611	0.000319681209341043	0.0946313543247389	0.008	0.0047	0.0993	0.0134	0.0395	0.0151	0.0154	0.0235	0.0019	0.0324	0.036	0.1456	0.0026	0.0397	0.126	0.0181	0.0144	0.0033	0.0021	0.0186	0.0172	0.1335	0.0276	0.1156	0.0393	0.0025
14	rs12892729	90424618	0.96	0.255413023536062	0.95	0.731303845289611	0.000344627336185663	0.0917871177191262	0.0081	0.0047	0.0993	0.0134	0.0395	0.015	0.0154	0.0235	0.0019	0.0324	0.0361	0.1453	0.0025	0.0399	0.126	0.0181	0.0144	0.0033	0.0021	0.0186	0.0172	0.1337	0.0276	0.1156	0.0395	0.0025
14	rs3825663	90429749	0.96	0.255413023536062	0.95	0.731303845289611	0.00035120021990861	0.0944724422579487	0.0081	0.0047	0.0993	0.0134	0.0394	0.015	0.0154	0.0235	0.0019	0.0323	0.0361	0.1453	0.0025	0.0398	0.126	0.018	0.0144	0.0033	0.0021	0.0186	0.0172	0.1338	0.0276	0.1156	0.0394	0.0025
14	rs28365054	90429858	0.96	0.255413023536062	0.95	0.731303845289611	0.000351549056220032	0.0943930257383542	0.0081	0.0047	0.0993	0.0135	0.0394	0.015	0.0154	0.0235	0.0019	0.0323	0.0361	0.1453	0.0025	0.0398	0.126	0.018	0.0144	0.0033	0.0021	0.0186	0.0172	0.1338	0.0276	0.1156	0.0394	0.0025
14	rs34816474	90430496	0.96	0.255413023536062	0.95	0.731303845289611	0.00035085167424613	0.0939963386278548	0.0081	0.0047	0.0993	0.0135	0.0394	0.015	0.0154	0.0235	0.0019	0.0323	0.0361	0.1453	0.0025	0.0398	0.126	0.018	0.0144	0.0033	0.0021	0.0186	0.0172	0.1338	0.0276	0.1156	0.0394	0.0025
14	rs36109363	90434676	0.96	0.255413023536062	0.95	0.731303845289611	0.00034086942726353	0.0924162006216931	0.0081	0.0047	0.0994	0.0135	0.0394	0.015	0.0154	0.0236	0.0018	0.0323	0.0361	0.1453	0.0025	0.0398	0.1259	0.018	0.0144	0.0033	0.0021	0.0186	0.0171	0.1338	0.0276	0.1156	0.0394	0.0025
14	rs35503188	90452590	0.96	0.255413023536062	0.95	0.731303845289611	0.000357523928192562	0.0916301132588253	0.0081	0.0047	0.0994	0.0135	0.0394	0.015	0.0154	0.0235	0.0018	0.0323	0.0362	0.1453	0.0025	0.0398	0.1259	0.018	0.0145	0.0033	0.0021	0.0186	0.0171	0.1338	0.0276	0.1156	0.0393	0.0025
14	rs45517940	90456157	0.96	0.255413023536062	0.95	0.731303845289611	0.000369365692242348	0.0914732154460973	0.0081	0.0047	0.0994	0.0135	0.0394	0.0151	0.0155	0.0235	0.0018	0.0323	0.0363	0.1452	0.0025	0.0398	0.1259	0.018	0.0145	0.0033	0.002	0.0186	0.0171	0.1339	0.0276	0.1156	0.0392	0.0025
14	rs2401863	90456188	0.96	0.255413023536062	0.95	0.731303845289611	0.000368275750987026	0.0915516510170901	0.0081	0.0047	0.0994	0.0135	0.0394	0.0151	0.0155	0.0235	0.0018	0.0323	0.0363	0.1452	0.0025	0.0398	0.1259	0.018	0.0145	0.0033	0.002	0.0186	0.0171	0.1339	0.0276	0.1156	0.0392	0.0025
14	rs34200637	90457779	0.96	0.255413023536062	0.95	0.731303845289611	0.000394806711944473	0.0912380688461112	0.0081	0.0047	0.0994	0.0135	0.0394	0.0151	0.0155	0.0235	0.0018	0.0323	0.0363	0.1452	0.0025	0.0399	0.1259	0.018	0.0145	0.0033	0.002	0.0186	0.0171	0.1339	0.0276	0.1156	0.0392	0.0025
14	rs12894462	90458060	0.96	0.255413023536062	0.95	0.731303845289611	0.000397894006600215	0.0912380688461112	0.0081	0.0047	0.0994	0.0135	0.0394	0.0151	0.0155	0.0235	0.0018	0.0323	0.0363	0.1452	0.0025	0.0399	0.1259	0.018	0.0145	0.0033	0.002	0.0186	0.0171	0.1339	0.0276	0.1156	0.0391	0.0025
14	rs116845772	90460724	0.96	0.255413023536062	0.95	0.731303845289611	0.000525754292231829	0.0907684969522739	0.0081	0.0047	0.0995	0.0135	0.0394	0.015	0.0155	0.0235	0.0018	0.0323	0.0363	0.1453	0.0024	0.0399	0.1259	0.0179	0.0145	0.0033	0.0021	0.0186	0.0171	0.134	0.0276	0.1156	0.0391	0.0025
14	rs34264948	90463222	0.96	0.255413023536062	0.95	0.731303845289611	0.000537094142265145	0.0906121869682593	0.0081	0.0047	0.0995	0.0135	0.0394	0.015	0.0155	0.0235	0.0018	0.0323	0.0363	0.1453	0.0024	0.0399	0.1259	0.0179	0.0145	0.0033	0.0021	0.0186	0.0171	0.134	0.0276	0.1156	0.0391	0.0025
14	rs1286927	90481956	0.96	0.255413023536062	0.95	0.731303845289611	0.00057024822122513	0.0911597400466434	0.0081	0.0047	0.0995	0.0135	0.0394	0.0151	0.0155	0.0235	0.0018	0.0323	0.0363	0.1453	0.0024	0.0399	0.1259	0.0179	0.0145	0.0033	0.002	0.0186	0.0171	0.134	0.0276	0.1155	0.0391	0.0025
14	rs11626288	90505856	0.96	0.255413023536062	0.95	0.731303845289611	0.000514614647497202	0.0880485892603067	0.0081	0.0047	0.0996	0.0136	0.0394	0.0152	0.0156	0.0234	0.0019	0.0323	0.0364	0.145	0.0025	0.0399	0.1258	0.0178	0.0146	0.0032	0.002	0.0185	0.017	0.1343	0.0275	0.1154	0.0392	0.0025
14	rs34154320	90506277	0.96	0.255413023536062	0.95	0.731303845289611	0.000524777719618934	0.0880485892603067	0.0081	0.0047	0.0996	0.0136	0.0394	0.0152	0.0156	0.0234	0.0019	0.0323	0.0365	0.145	0.0025	0.0399	0.1258	0.0178	0.0145	0.0032	0.002	0.0185	0.017	0.1343	0.0275	0.1155	0.0392	0.0025
14	rs12147923	90507292	0.96	0.255413023536062	0.95	0.731303845289611	0.000527221990140631	0.0888998619969285	0.0081	0.0047	0.0996	0.0135	0.0394	0.0152	0.0156	0.0234	0.0019	0.0323	0.0365	0.145	0.0025	0.0399	0.1257	0.0178	0.0145	0.0032	0.002	0.0185	0.017	0.1343	0.0275	0.1155	0.0392	0.0025
14	rs35111848	90507956	0.96	0.255413023536062	0.95	0.731303845289611	0.000508881215021093	0.0896765788393621	0.0081	0.0047	0.0996	0.0135	0.0394	0.0152	0.0156	0.0234	0.0019	0.0323	0.0365	0.145	0.0025	0.0399	0.1257	0.0178	0.0145	0.0032	0.002	0.0185	0.017	0.1344	0.0275	0.1155	0.0392	0.0025
14	rs36045057	90508101	0.96	0.255413023536062	0.95	0.731303845289611	0.000506508055392224	0.0898322451028247	0.0081	0.0047	0.0996	0.0136	0.0394	0.0151	0.0156	0.0234	0.0019	0.0323	0.0364	0.145	0.0025	0.0399	0.1257	0.0178	0.0145	0.0032	0.002	0.0185	0.017	0.1344	0.0275	0.1155	0.0392	0.0025
14	rs2176077	90517500	0.96	0.255413023536062	0.95	0.731303845289611	0.000767298171444651	0.117973900030531	0.008	0.0047	0.0996	0.0136	0.0394	0.0152	0.0156	0.0234	0.0019	0.0322	0.0365	0.1449	0.0025	0.0399	0.1257	0.0178	0.0146	0.0033	0.002	0.0185	0.017	0.1343	0.0275	0.1155	0.0392	0.0025
14	rs8004812	90522848	0.96	0.255413023536062	0.95	0.731303845289611	0.00159659654589164	0.148360828589878	0.008	0.0047	0.0994	0.0139	0.0394	0.0155	0.0159	0.0233	0.0018	0.0324	0.0365	0.1447	0.0026	0.04	0.1249	0.0182	0.0149	0.0032	0.0019	0.0183	0.0171	0.134	0.0274	0.1151	0.0392	0.0024
14	rs7157583	90528797	0.97	0.222305343836028	0.95	0.731303845289611	0.00105351189578181	0.227223649507809	0.0081	0.0048	0.0991	0.0142	0.0396	0.0159	0.0162	0.0231	0.002	0.0327	0.0366	0.1442	0.0028	0.0404	0.1238	0.0184	0.0155	0.0031	0.0019	0.0182	0.0169	0.1337	0.0271	0.1148	0.0393	0.0023
14	rs12878088	90528967	0.97	0.222305343836028	0.95	0.731303845289611	0.000877662355010679	0.257598741761976	0.0081	0.0048	0.0991	0.0143	0.0396	0.016	0.0162	0.0231	0.002	0.0327	0.0366	0.1442	0.0028	0.0404	0.1238	0.0184	0.0155	0.0031	0.0019	0.0182	0.0169	0.1337	0.0271	0.1148	0.0394	0.0023
14	rs12886690	90532234	0.98	0.192372589028169	0.95	0.731303845289611	0.000182798947399558	0.230282445948901	0.0087	0.0053	0.0979	0.0158	0.0413	0.0175	0.0169	0.0229	0.0024	0.0339	0.0389	0.14	0.0033	0.0417	0.1217	0.0191	0.0175	0.0028	0.0019	0.017	0.0161	0.1263	0.0272	0.1146	0.0414	0.0024
14	rs1746346	90534158	0.98	0.192372589028169	0.95	0.731303845289611	0.000201223569479719	0.157308779897678	0.0088	0.0054	0.0972	0.0162	0.0416	0.0178	0.0171	0.0226	0.0025	0.034	0.0395	0.1399	0.0035	0.0421	0.1211	0.0194	0.018	0.0028	0.0019	0.0168	0.016	0.125	0.0273	0.114	0.0416	0.0025
14	rs28664211	90534495	0.98	0.192372589028169	0.95	0.731303845289611	0.000309196158712238	0.213198340012011	0.0088	0.0055	0.0971	0.0162	0.0416	0.0178	0.0171	0.0226	0.0026	0.034	0.0396	0.1398	0.0036	0.0421	0.1211	0.0194	0.018	0.0028	0.0019	0.0168	0.016	0.1247	0.0273	0.1139	0.0416	0.0025
14	rs8019972	90537617	0.97	0.222305343836028	0.95	0.731303845289611	0.000583978066763648	0.150343530873822	0.0092	0.0057	0.096	0.0165	0.0412	0.0185	0.0175	0.0225	0.0028	0.0341	0.0401	0.1383	0.0039	0.0426	0.1208	0.0199	0.0187	0.0032	0.002	0.0166	0.0163	0.1226	0.0272	0.1135	0.0419	0.0029
14	rs6575103	90537915	0.97	0.222305343836028	0.95	0.731303845289611	0.000390594470797282	0.151670577547215	0.0092	0.0057	0.0957	0.0165	0.0413	0.0187	0.0175	0.0225	0.0028	0.0341	0.0401	0.1379	0.0039	0.0426	0.1206	0.02	0.019	0.0032	0.002	0.0165	0.0163	0.122	0.0272	0.1136	0.0423	0.0029
14	rs57882498	90538964	0.97	0.222305343836028	0.95	0.731303845289611	0.000516537716345494	0.201458631404874	0.0093	0.0058	0.0958	0.0165	0.0417	0.0193	0.0176	0.0225	0.003	0.0342	0.0403	0.1363	0.0042	0.0427	0.1203	0.02	0.0195	0.0035	0.0021	0.0166	0.0162	0.1207	0.0273	0.1141	0.0417	0.0031
14	rs1286922	90539350	0.97	0.222305343836028	0.95	0.731303845289611	0.000646304869932064	0.193549903792206	0.0093	0.0058	0.0958	0.0165	0.0417	0.0194	0.0177	0.0226	0.0031	0.0342	0.0403	0.1362	0.0043	0.0427	0.1202	0.0199	0.0195	0.0034	0.0022	0.0166	0.0162	0.1205	0.0273	0.1142	0.0417	0.0032
14	rs76818375	90544392	0.97	0.222305343836028	0.95	0.731303845289611	0.000827335523204634	0.138040127935072	0.0094	0.006	0.0958	0.0164	0.0419	0.0192	0.0178	0.0228	0.0031	0.034	0.0406	0.1354	0.0045	0.0432	0.12	0.0196	0.0195	0.0033	0.0023	0.0165	0.016	0.1199	0.0274	0.1146	0.0417	0.0033
14	rs1286906	90548031	0.97	0.222305343836028	0.95	0.731303845289611	0.000755337851535847	0.13113168761125	0.0094	0.006	0.0957	0.0164	0.042	0.0192	0.0179	0.0228	0.0031	0.034	0.0406	0.1352	0.0045	0.0433	0.12	0.0195	0.0195	0.0033	0.0023	0.0165	0.016	0.1197	0.0275	0.1146	0.0418	0.0033
14	rs11625501	90552656	0.97	0.222305343836028	0.95	0.731303845289611	0.000778060595536584	0.142748515665809	0.0094	0.006	0.0957	0.0164	0.042	0.0193	0.0179	0.0228	0.0031	0.034	0.0407	0.135	0.0046	0.0433	0.12	0.0194	0.0195	0.0033	0.0024	0.0165	0.016	0.1195	0.0275	0.1147	0.0418	0.0034
14	rs8009286	90553051	0.97	0.222305343836028	0.95	0.731303845289611	0.00095826426970774	0.172961250104907	0.0094	0.006	0.0957	0.0164	0.042	0.0193	0.0179	0.0228	0.0031	0.034	0.0407	0.135	0.0046	0.0433	0.12	0.0194	0.0195	0.0033	0.0024	0.0165	0.016	0.1195	0.0275	0.1147	0.0418	0.0034
14	rs61996866	90553799	0.97	0.222305343836028	0.95	0.731303845289611	0.00102687401002117	0.203557499282664	0.0094	0.006	0.0957	0.0163	0.042	0.0192	0.0179	0.0228	0.0031	0.034	0.0407	0.1349	0.0046	0.0433	0.1199	0.0195	0.0195	0.0033	0.0024	0.0165	0.016	0.1194	0.0275	0.1148	0.0419	0.0034
14	rs78305464	90553805	0.97	0.222305343836028	0.95	0.731303845289611	0.00102687401002117	0.203978145198767	0.0094	0.006	0.0957	0.0163	0.042	0.0192	0.0179	0.0228	0.0031	0.034	0.0407	0.1349	0.0046	0.0433	0.1199	0.0195	0.0195	0.0033	0.0024	0.0165	0.016	0.1194	0.0275	0.1148	0.0419	0.0034
14	rs17126551	90559603	0.97	0.222305343836028	0.95	0.731303845289611	0.000815309018264299	0.155293550685093	0.0094	0.0061	0.0956	0.016	0.0418	0.0193	0.018	0.023	0.0032	0.034	0.0409	0.1346	0.0047	0.0435	0.1195	0.0196	0.0195	0.0033	0.0024	0.0166	0.0162	0.1193	0.0275	0.1151	0.042	0.0035
14	rs10133162	90562063	0.97	0.222305343836028	0.95	0.731303845289611	0.000743532125505242	0.152906573377713	0.0093	0.0061	0.0956	0.016	0.0419	0.0193	0.018	0.023	0.0032	0.034	0.0409	0.1346	0.0047	0.0436	0.1194	0.0196	0.0195	0.0033	0.0024	0.0167	0.0162	0.1192	0.0275	0.1151	0.0421	0.0035
14	rs1152445	90563346	0.97	0.222305343836028	0.95	0.731303845289611	0.000860613861581167	0.170085720381327	0.0093	0.0061	0.0956	0.016	0.0419	0.0193	0.018	0.023	0.0032	0.0339	0.0409	0.1346	0.0047	0.0436	0.1194	0.0196	0.0195	0.0033	0.0024	0.0167	0.0162	0.1192	0.0275	0.1151	0.0421	0.0035
14	rs61996868	90570398	0.97	0.222305343836028	0.95	0.731303845289611	0.00078212853201517	0.148455028124597	0.0092	0.0063	0.0954	0.016	0.0421	0.0193	0.0181	0.0231	0.0032	0.0339	0.041	0.1344	0.0047	0.0439	0.1186	0.0197	0.0196	0.0033	0.0024	0.0166	0.0162	0.1194	0.0274	0.1149	0.0422	0.0036
14	rs117301998	90571111	0.97	0.222305343836028	0.95	0.731303845289611	0.00087915789285315	0.164385434173065	0.0092	0.0063	0.0954	0.016	0.0421	0.0193	0.0181	0.0232	0.0032	0.0338	0.041	0.1344	0.0047	0.0439	0.1185	0.0197	0.0196	0.0033	0.0024	0.0166	0.0162	0.1194	0.0274	0.1149	0.0422	0.0036
14	rs2401868	90576415	0.97	0.222305343836028	0.95	0.731303845289611	0.000685549722839475	0.197386881057741	0.0092	0.0063	0.0952	0.016	0.0421	0.0194	0.0182	0.0233	0.0032	0.0337	0.0409	0.1342	0.0047	0.0439	0.1182	0.0198	0.0197	0.0033	0.0025	0.0166	0.0162	0.1195	0.0275	0.1149	0.0422	0.0037
14	rs12589534	90578013	0.97	0.222305343836028	0.95	0.731303845289611	0.000716578040578268	0.221254179915476	0.0091	0.0063	0.0952	0.016	0.0421	0.0194	0.0182	0.0234	0.0032	0.0337	0.0408	0.1341	0.0047	0.0439	0.1181	0.0198	0.0197	0.0033	0.0025	0.0166	0.0162	0.1196	0.0275	0.1149	0.0422	0.0037
14	rs72699108	90580712	0.97	0.222305343836028	0.95	0.731303845289611	0.00147153814573558	0.310301585774681	0.0091	0.0063	0.095	0.016	0.0422	0.0194	0.0182	0.0234	0.0032	0.0337	0.0408	0.134	0.0047	0.0439	0.1181	0.0198	0.0197	0.0033	0.0025	0.0166	0.0162	0.1196	0.0275	0.1149	0.0421	0.0037
14	rs28545022	90582517	0.97	0.222305343836028	0.95	0.731303845289611	0.00398077352399992	0.488599981162082	0.0091	0.0063	0.095	0.016	0.0422	0.0193	0.0182	0.0235	0.0032	0.0337	0.0408	0.1339	0.0047	0.0439	0.118	0.0198	0.0197	0.0033	0.0025	0.0166	0.0162	0.1195	0.0275	0.1149	0.0421	0.0037
14	rs4337230	90591506	0.97	0.222305343836028	0.95	0.731303845289611	0.00470962602055494	0.276530625869637	0.0092	0.0064	0.095	0.0159	0.0431	0.0192	0.0184	0.024	0.0032	0.0341	0.0408	0.1336	0.0048	0.0446	0.1169	0.0193	0.0197	0.0032	0.0025	0.0168	0.0162	0.1188	0.0275	0.1143	0.0423	0.0038
14	rs17260639	90595183	0.97	0.222305343836028	0.95	0.731303845289611	0.00291905961725715	0.14817249413562	0.0092	0.0064	0.0949	0.0155	0.0449	0.0194	0.0184	0.0248	0.0032	0.0336	0.0415	0.1313	0.005	0.0457	0.1151	0.0195	0.02	0.0034	0.0027	0.0172	0.0166	0.1178	0.0276	0.1143	0.042	0.004
14	rs3850396	90599742	0.96	0.255413023536062	0.95	0.731303845289611	0.00780505219618689	0.199784792251232	0.009	0.0065	0.0951	0.0152	0.0464	0.0187	0.018	0.0255	0.003	0.0336	0.0428	0.1294	0.0051	0.0465	0.1133	0.0196	0.0198	0.0035	0.0028	0.018	0.0161	0.1171	0.028	0.1147	0.0421	0.0038
14	rs4453396	90601236	0.96	0.255413023536062	0.95	0.731303845289611	0.00578940541309876	0.15971987726673	0.009	0.0065	0.0952	0.0152	0.0465	0.0187	0.018	0.0255	0.003	0.0336	0.0428	0.1294	0.0051	0.0465	0.1131	0.0196	0.0198	0.0035	0.0029	0.0181	0.0161	0.1171	0.028	0.1147	0.0421	0.0039
14	rs17260667	90601292	0.96	0.255413023536062	0.95	0.731303845289611	0.00589886446744764	0.160397311838853	0.009	0.0065	0.0952	0.0152	0.0465	0.0187	0.018	0.0255	0.003	0.0336	0.0428	0.1295	0.0051	0.0465	0.1131	0.0196	0.0198	0.0035	0.0029	0.0181	0.0161	0.1171	0.028	0.1147	0.0421	0.0039
14	rs17799172	90604999	0.95	0.291843936447983	0.95	0.731303845289611	0.00435896096526873	0.132846540895029	0.009	0.0065	0.0952	0.0152	0.0465	0.0186	0.018	0.0255	0.003	0.0336	0.0429	0.1295	0.0051	0.0466	0.113	0.0195	0.0198	0.0035	0.0029	0.0181	0.0161	0.1172	0.028	0.1147	0.0421	0.0039
14	rs55711216	90619217	0.95	0.291843936447983	0.95	0.731303845289611	0.00431020208747985	0.126125596555621	0.009	0.0065	0.095	0.0152	0.0467	0.0186	0.0179	0.0256	0.0031	0.0336	0.0427	0.1292	0.0051	0.0466	0.1126	0.0198	0.0198	0.0035	0.0029	0.0181	0.0163	0.1173	0.028	0.1147	0.0421	0.0039
14	rs72699129	90620527	0.95	0.291843936447983	0.95	0.731303845289611	0.00501181482689775	0.147984245880633	0.009	0.0065	0.095	0.0152	0.0466	0.0186	0.0179	0.0256	0.0031	0.0336	0.0427	0.1292	0.0052	0.0466	0.1125	0.0198	0.0198	0.0035	0.0029	0.0181	0.0163	0.1173	0.028	0.1147	0.0421	0.0039
14	rs78320932	90622748	0.95	0.291843936447983	0.92	0.951254862179695	0.00562485936407524	0.182193574875921	0.009	0.0065	0.0948	0.0152	0.0467	0.0186	0.018	0.0257	0.003	0.0337	0.0428	0.1291	0.0052	0.0466	0.1123	0.0198	0.0198	0.0036	0.0029	0.0181	0.0162	0.1174	0.0281	0.1146	0.0421	0.0039
14	rs73332339	90623124	0.95	0.291843936447983	0.92	0.951254862179695	0.00548673344540148	0.174056350721269	0.009	0.0065	0.0948	0.0152	0.0468	0.0186	0.018	0.0257	0.003	0.0337	0.0428	0.1291	0.0052	0.0467	0.1123	0.0198	0.0198	0.0036	0.0029	0.0181	0.0162	0.1174	0.0281	0.1146	0.0421	0.0039
14	rs1953217	90626365	0.95	0.291843936447983	0.92	0.951254862179695	0.00533530849476501	0.202927074854229	0.0089	0.0065	0.0943	0.0152	0.0471	0.0186	0.0179	0.0258	0.003	0.0339	0.0429	0.1288	0.0051	0.0469	0.1119	0.02	0.0198	0.0037	0.003	0.0181	0.0161	0.1176	0.0284	0.1145	0.0421	0.0039
14	rs4904636	90627990	0.95	0.291843936447983	0.91	1.03277310349222	0.00504833899113847	0.17018459656638	0.0089	0.0065	0.0942	0.0152	0.0472	0.0186	0.0179	0.0259	0.0029	0.0339	0.0429	0.1288	0.0051	0.047	0.1117	0.02	0.0198	0.0037	0.003	0.0181	0.016	0.1176	0.0285	0.1144	0.0421	0.0039
14	rs11621359	90644123	0.95	0.291843936447983	0.91	1.03277310349222	0.005033095419728	0.120232232063049	0.0087	0.0065	0.0935	0.015	0.0477	0.0185	0.0178	0.0262	0.0028	0.0342	0.0428	0.1288	0.0051	0.0475	0.1112	0.0201	0.0197	0.0037	0.0031	0.018	0.0157	0.1179	0.029	0.1143	0.0421	0.004
14	rs35931687	90650684	0.95	0.291843936447983	0.91	1.03277310349222	0.00523722802097503	0.139418965422026	0.0088	0.0064	0.0926	0.0148	0.0478	0.0181	0.0176	0.0263	0.0028	0.0345	0.0428	0.1287	0.0052	0.0478	0.1114	0.0199	0.0193	0.0037	0.0032	0.0179	0.0161	0.118	0.0295	0.1141	0.0423	0.004
14	rs3814848	90651033	0.95	0.291843936447983	0.91	1.03277310349222	0.00464635957189139	0.128887886765328	0.0088	0.0064	0.0925	0.0148	0.0478	0.0181	0.0175	0.0263	0.0028	0.0347	0.0427	0.1287	0.0052	0.0478	0.1115	0.0199	0.0193	0.0037	0.0032	0.0179	0.016	0.118	0.0294	0.1141	0.0422	0.004
14	rs3088170	90652040	0.95	0.291843936447983	0.91	1.03277310349222	0.00368341515148388	0.114531273468107	0.0088	0.0064	0.0925	0.0148	0.0478	0.0181	0.0175	0.0264	0.0028	0.0347	0.0427	0.1288	0.0052	0.0479	0.1115	0.0199	0.0193	0.0037	0.0032	0.0179	0.0161	0.1181	0.0295	0.1141	0.0422	0.004
14	rs28630584	90655252	0.95	0.291843936447983	0.91	1.03277310349222	0.00608015128045685	0.221146125014922	0.0089	0.0064	0.0924	0.0148	0.0479	0.0181	0.0175	0.0264	0.0028	0.0347	0.0426	0.1286	0.0053	0.0479	0.1116	0.0199	0.0194	0.0037	0.0032	0.0179	0.016	0.118	0.0294	0.114	0.0422	0.004
14	rs1958999	90656263	0.95	0.291843936447983	0.91	1.03277310349222	0.00633461158867794	0.196659018326756	0.0089	0.0064	0.0924	0.0148	0.048	0.018	0.0175	0.0264	0.0029	0.0347	0.0426	0.1286	0.0053	0.0479	0.1116	0.0199	0.0194	0.0037	0.0032	0.0179	0.016	0.118	0.0294	0.114	0.0422	0.004
14	rs34680724	90656998	0.95	0.291843936447983	0.91	1.03277310349222	0.00709977350659043	0.223093750891437	0.0089	0.0064	0.0924	0.0148	0.048	0.018	0.0175	0.0264	0.0028	0.0347	0.0426	0.1286	0.0053	0.048	0.1117	0.0199	0.0194	0.0037	0.0032	0.0179	0.016	0.118	0.0294	0.114	0.0422	0.004
14	rs147697468	90658362	0.95	0.291843936447983	0.91	1.03277310349222	0.0144731538698082	0.398086151938233	0.0088	0.0064	0.0924	0.0148	0.048	0.018	0.0175	0.0264	0.0028	0.0347	0.0425	0.1285	0.0053	0.0479	0.1117	0.0198	0.0194	0.0037	0.0032	0.0179	0.0159	0.118	0.0294	0.114	0.0422	0.004
14	rs4904642	90659030	0.95	0.291843936447983	0.91	1.03277310349222	0.0406934487736766	0.429108613084435	0.0088	0.0064	0.0922	0.0148	0.048	0.018	0.0175	0.0264	0.0028	0.0347	0.0424	0.1286	0.0054	0.048	0.1117	0.0197	0.0193	0.0037	0.0032	0.0179	0.0159	0.118	0.0295	0.114	0.0423	0.004
14	rs77031346	90671318	0.93	0.375229593708928	0.91	1.03277310349222	0.0162583497124121	0.0464451025274072	0.0087	0.0058	0.0819	0.0149	0.0516	0.0186	0.0183	0.0274	0.0035	0.0353	0.0409	0.1268	0.0054	0.0522	0.1088	0.0195	0.0204	0.0043	0.0031	0.0175	0.0156	0.1178	0.0338	0.1147	0.0434	0.0036
14	rs8017423	90679910	0.93	0.375229593708928	0.9	1.11848291839441	0.0156510215498156	0.0428508550264692	0.0087	0.0058	0.0819	0.0149	0.0516	0.0186	0.0183	0.0275	0.0035	0.0353	0.0409	0.1268	0.0054	0.0522	0.1088	0.0195	0.0204	0.0043	0.0031	0.0175	0.0156	0.1178	0.0338	0.1147	0.0434	0.0036
14	rs74924645	90683554	0.93	0.375229593708928	0.9	1.11848291839441	0.0158394392743551	0.0429647877345991	0.0087	0.0058	0.0819	0.0149	0.0516	0.0186	0.0183	0.0274	0.0035	0.0353	0.0409	0.1268	0.0054	0.0522	0.1088	0.0195	0.0204	0.0043	0.0031	0.0175	0.0156	0.1178	0.0338	0.1147	0.0434	0.0036
14	rs77028073	90693498	0.93	0.375229593708928	0.9	1.11848291839441	0.0190528633775657	0.0435364726885953	0.0087	0.0058	0.0816	0.0149	0.0516	0.0186	0.0182	0.0274	0.0035	0.0352	0.0409	0.1267	0.0054	0.0523	0.1087	0.0196	0.0204	0.0043	0.0031	0.0175	0.0156	0.1179	0.0338	0.1148	0.0433	0.0036
14	rs4904663	90729565	0.93	0.375229593708928	0.9	1.11848291839441	0.0252133215495182	0.06807173161209	0.0088	0.0058	0.0815	0.0148	0.0517	0.0187	0.0182	0.0274	0.0035	0.0349	0.0409	0.1267	0.0055	0.0524	0.109	0.0195	0.0205	0.0043	0.0031	0.0175	0.0156	0.1182	0.0338	0.1146	0.0432	0.0036
14	rs4811	90730071	0.93	0.375229593708928	0.89	1.20843312996982	0.0287082775139608	0.0582409414677348	0.0088	0.0058	0.0814	0.0148	0.0517	0.0188	0.0184	0.0274	0.0035	0.0348	0.0406	0.1266	0.0056	0.0523	0.1089	0.0203	0.0205	0.0044	0.0031	0.0174	0.0156	0.118	0.0337	0.1145	0.0431	0.0036
14	rs2236402	90734378	0.93	0.375229593708928	0.9	1.11848291839441	0.0201848435068997	0.0154604531783686	0.0085	0.0058	0.081	0.0147	0.0515	0.0189	0.0181	0.0275	0.0035	0.035	0.0405	0.1263	0.0057	0.0524	0.1109	0.0202	0.0204	0.0044	0.0031	0.0176	0.0158	0.118	0.0337	0.1138	0.0432	0.0036
14	rs4904667	90738567	0.93	0.375229593708928	0.9	1.11848291839441	0.0205082440824786	0.0142203211230938	0.0085	0.0058	0.081	0.0147	0.0515	0.0189	0.0181	0.0275	0.0035	0.035	0.0405	0.1264	0.0057	0.0524	0.1109	0.0201	0.0204	0.0044	0.0031	0.0175	0.0158	0.118	0.0337	0.1139	0.0432	0.0036
14	rs10140761	90740588	0.93	0.375229593708928	0.89	1.20843312996982	0.0203242352111685	0.0104049540046055	0.0085	0.0058	0.0807	0.0147	0.0515	0.0189	0.0181	0.0275	0.0035	0.0349	0.0404	0.1264	0.0057	0.0524	0.1109	0.0201	0.0204	0.0044	0.0031	0.0176	0.0159	0.1183	0.0337	0.1142	0.0432	0.0036
14	rs3737035	90745422	0.93	0.375229593708928	0.89	1.20843312996982	0.0174621122290331	0.00792846781740139	0.0084	0.0058	0.0809	0.0147	0.0514	0.019	0.0181	0.0274	0.0034	0.035	0.0403	0.1264	0.0056	0.0523	0.1106	0.0201	0.0204	0.0044	0.003	0.0176	0.016	0.1184	0.0337	0.1144	0.0431	0.0036
14	rs72699170	90745974	0.93	0.375229593708928	0.89	1.20843312996982	0.0172674277840286	0.00797861070731316	0.0085	0.0058	0.0809	0.0147	0.0515	0.019	0.0181	0.0274	0.0034	0.035	0.0403	0.1265	0.0056	0.0524	0.1106	0.02	0.0204	0.0044	0.003	0.0176	0.016	0.1185	0.0337	0.1142	0.0431	0.0036
14	rs116980182	90752754	0.93	0.375229593708928	0.88	1.30266910679319	0.0176190131765303	0.0119266993199836	0.0085	0.0058	0.0809	0.0147	0.0514	0.019	0.0181	0.0274	0.0034	0.0349	0.0403	0.1265	0.0056	0.0524	0.1106	0.02	0.0204	0.0044	0.003	0.0176	0.016	0.1185	0.0337	0.1143	0.0432	0.0036
14	rs2282032	90758891	0.93	0.375229593708928	0.88	1.30266910679319	0.0159488990714466	0.0173424819049515	0.0085	0.0057	0.081	0.0147	0.0514	0.019	0.0181	0.0274	0.0034	0.0349	0.0404	0.1265	0.0056	0.0524	0.1106	0.0199	0.0205	0.0044	0.003	0.0175	0.016	0.1185	0.0337	0.1143	0.0433	0.0036
14	rs2282033	90769635	0.93	0.375229593708928	0.88	1.30266910679319	0.015934272338683	0.0219214819316985	0.0085	0.0057	0.0809	0.0148	0.0514	0.019	0.0182	0.0274	0.0034	0.0349	0.0404	0.1265	0.0056	0.0524	0.1105	0.0198	0.0205	0.0044	0.003	0.0175	0.016	0.1185	0.0337	0.1144	0.0433	0.0036
14	rs61986786	90770917	0.93	0.375229593708928	0.88	1.30266910679319	0.0162509309136735	0.0315068144255003	0.0085	0.0057	0.0809	0.0147	0.0514	0.019	0.0182	0.0274	0.0034	0.035	0.0404	0.1265	0.0056	0.0525	0.1105	0.0198	0.0205	0.0044	0.003	0.0175	0.016	0.1185	0.0337	0.1144	0.0433	0.0036
14	rs117948047	90774612	0.93	0.375229593708928	0.88	1.30266910679319	0.0175561294971665	0.0303291330216578	0.0085	0.0057	0.0809	0.0147	0.0515	0.019	0.0182	0.0274	0.0034	0.035	0.0404	0.1264	0.0055	0.0525	0.1104	0.0198	0.0205	0.0044	0.003	0.0174	0.016	0.1185	0.0337	0.1143	0.0434	0.0036
14	rs113639105	90775272	0.93	0.375229593708928	0.88	1.30266910679319	0.0178642449620246	0.033312189063451	0.0085	0.0057	0.0809	0.0147	0.0515	0.019	0.0182	0.0274	0.0034	0.035	0.0405	0.1264	0.0055	0.0526	0.1104	0.0198	0.0205	0.0044	0.003	0.0174	0.016	0.1185	0.0337	0.1143	0.0434	0.0036
14	rs61077858	90776468	0.93	0.375229593708928	0.88	1.30266910679319	0.0183054610929622	0.0349557516974233	0.0085	0.0057	0.0809	0.0147	0.0515	0.019	0.0182	0.0274	0.0034	0.035	0.0405	0.1263	0.0055	0.0526	0.1104	0.0198	0.0205	0.0044	0.003	0.0174	0.016	0.1185	0.0337	0.1143	0.0434	0.0036
14	rs80218267	90796774	0.93	0.375229593708928	0.88	1.30266910679319	0.0189364566252301	0.0478707019911049	0.0085	0.0057	0.0809	0.0146	0.0516	0.019	0.0182	0.0274	0.0034	0.0351	0.0406	0.1263	0.0055	0.0527	0.1103	0.0197	0.0205	0.0044	0.003	0.0174	0.016	0.1185	0.0336	0.1143	0.0435	0.0036
14	rs75672838	90798969	0.93	0.375229593708928	0.88	1.30266910679319	0.0196256887397979	0.0492546460826424	0.0085	0.0057	0.0809	0.0146	0.0516	0.019	0.0182	0.0274	0.0034	0.0351	0.0406	0.1262	0.0055	0.0527	0.1103	0.0197	0.0205	0.0044	0.003	0.0174	0.016	0.1185	0.0336	0.1143	0.0435	0.0036
14	rs117039600	90799838	0.93	0.375229593708928	0.89	1.20843312996982	0.0197451595387688	0.0540756121789229	0.0085	0.0057	0.0809	0.0146	0.0516	0.019	0.0182	0.0274	0.0034	0.0351	0.0406	0.1262	0.0055	0.0527	0.1102	0.0197	0.0205	0.0044	0.003	0.0174	0.016	0.1185	0.0336	0.1143	0.0434	0.0036
14	rs77912619	90806239	0.93	0.375229593708928	0.9	1.11848291839441	0.0210316775078776	0.0833876767461409	0.0086	0.0057	0.0808	0.0147	0.0516	0.019	0.0181	0.0274	0.0035	0.0352	0.0406	0.126	0.0056	0.0528	0.1101	0.0195	0.0206	0.0044	0.003	0.0173	0.016	0.1184	0.0336	0.1142	0.0434	0.0037
14	rs67823513	90810659	0.92	0.422441555019286	0.89	1.20843312996982	0.0218302465609558	0.0803870185287636	0.0086	0.0058	0.0808	0.0148	0.0517	0.0192	0.018	0.0275	0.0037	0.0354	0.0408	0.1256	0.0054	0.053	0.1093	0.0193	0.0208	0.0043	0.003	0.0173	0.0162	0.1182	0.0335	0.1142	0.0437	0.0038
14	rs116667913	90816301	0.92	0.422441555019286	0.89	1.20843312996982	0.021784296180905	0.0645643175453428	0.0086	0.0058	0.0807	0.015	0.0516	0.0192	0.018	0.0276	0.0038	0.0358	0.0409	0.1256	0.0055	0.0532	0.1092	0.0192	0.0209	0.0042	0.003	0.0174	0.0163	0.1175	0.0335	0.1138	0.0438	0.0039
14	rs4904678	90821670	0.92	0.422441555019286	0.9	1.11848291839441	0.0215464784772966	0.0420571097345026	0.0086	0.0058	0.0807	0.015	0.0516	0.0193	0.018	0.0276	0.0038	0.0359	0.0409	0.1256	0.0055	0.0533	0.1091	0.0191	0.0209	0.0042	0.003	0.0174	0.0163	0.1172	0.0336	0.1136	0.0438	0.0039
14	rs117855758	90821991	0.92	0.422441555019286	0.9	1.11848291839441	0.0216011923201874	0.0462682393468934	0.0086	0.0058	0.0807	0.015	0.0516	0.0193	0.018	0.0276	0.0038	0.0359	0.0409	0.1256	0.0055	0.0533	0.1091	0.0191	0.0209	0.0042	0.003	0.0174	0.0163	0.1172	0.0336	0.1136	0.0438	0.0039
14	rs61986829	90824692	0.92	0.422441555019286	0.9	1.11848291839441	0.0224339801411519	0.0439386527055919	0.0087	0.0058	0.0805	0.0151	0.0516	0.0192	0.018	0.0277	0.0039	0.036	0.041	0.1256	0.0056	0.0533	0.1092	0.0194	0.0209	0.0042	0.003	0.0174	0.0163	0.117	0.0335	0.1133	0.0439	0.0039
14	rs4391997	90829329	0.92	0.422441555019286	0.9	1.11848291839441	0.022735577393577	0.0383509435708614	0.0087	0.0058	0.0805	0.0151	0.0516	0.0192	0.018	0.0277	0.0039	0.036	0.041	0.1256	0.0056	0.0534	0.1092	0.0194	0.0209	0.0042	0.003	0.0174	0.0163	0.117	0.0335	0.1133	0.0438	0.0039
14	rs1958349	90834860	0.92	0.422441555019286	0.9	1.11848291839441	0.0252235219540523	0.0391672998305156	0.0087	0.0059	0.0805	0.0152	0.0515	0.0192	0.0182	0.0276	0.0039	0.0359	0.041	0.1254	0.0057	0.0534	0.109	0.0195	0.0211	0.0043	0.0031	0.0174	0.0163	0.1167	0.0336	0.1131	0.0439	0.004
14	rs12435798	90842220	0.92	0.422441555019286	0.9	1.11848291839441	0.0273665937127191	0.0379187350825751	0.0087	0.0059	0.0804	0.0152	0.0515	0.0192	0.0182	0.0277	0.0039	0.0359	0.041	0.1254	0.0057	0.0535	0.109	0.0195	0.0211	0.0043	0.003	0.0174	0.0163	0.1167	0.0335	0.1131	0.0439	0.004
14	rs117816944	90843208	0.92	0.422441555019286	0.9	1.11848291839441	0.0273882228121706	0.0411581074576938	0.0087	0.0059	0.0804	0.0152	0.0515	0.0192	0.0182	0.0277	0.0039	0.0359	0.041	0.1255	0.0057	0.0535	0.1089	0.0196	0.0211	0.0043	0.003	0.0174	0.0163	0.1166	0.0335	0.1131	0.0439	0.004
14	rs2159913	90846319	0.92	0.422441555019286	0.9	1.11848291839441	0.0272909873110301	0.0515788662658605	0.0087	0.0059	0.0803	0.0152	0.0515	0.0192	0.0182	0.0277	0.0039	0.0359	0.0411	0.1255	0.0057	0.0535	0.1088	0.0196	0.0212	0.0043	0.0031	0.0174	0.0163	0.1166	0.0335	0.1132	0.0439	0.004
14	rs117680626	90849552	0.92	0.422441555019286	0.9	1.11848291839441	0.0262690086969852	0.0561737222140632	0.0087	0.0059	0.08	0.0154	0.0513	0.0193	0.0183	0.0277	0.004	0.0359	0.0411	0.1255	0.0058	0.0535	0.1086	0.0196	0.0214	0.0043	0.0031	0.0174	0.0163	0.1164	0.0336	0.1129	0.044	0.004
14	rs7156256	90859248	0.92	0.422441555019286	0.9	1.11848291839441	0.0258513330116013	0.0610688546371162	0.0087	0.0059	0.0798	0.0154	0.0513	0.0193	0.0183	0.0278	0.004	0.0359	0.041	0.1255	0.0058	0.0534	0.1086	0.0196	0.0214	0.0043	0.0031	0.0174	0.0163	0.1165	0.0336	0.1129	0.044	0.004
14	rs34825576	90868665	0.92	0.422441555019286	0.9	1.11848291839441	0.0276378298527474	0.114616867058012	0.0087	0.0059	0.0799	0.0154	0.0512	0.0193	0.0183	0.0278	0.004	0.0359	0.041	0.1255	0.0058	0.0535	0.1085	0.0196	0.0213	0.0043	0.0031	0.0174	0.0163	0.1165	0.0336	0.1129	0.0441	0.004
14	rs3729787	90870118	0.92	0.422441555019286	0.9	1.11848291839441	0.0323740702880853	0.164776365116325	0.0087	0.0059	0.0798	0.0154	0.0512	0.0193	0.0183	0.0278	0.004	0.0359	0.041	0.1255	0.0058	0.0535	0.1083	0.0196	0.0215	0.0044	0.0031	0.0174	0.0163	0.1164	0.0336	0.1127	0.044	0.0041
14	rs1059296	90872143	0.92	0.422441555019286	0.9	1.11848291839441	0.0356870657476329	0.175453581735992	0.0088	0.0059	0.0798	0.0155	0.0511	0.0193	0.0183	0.0278	0.004	0.0359	0.041	0.1255	0.0059	0.0535	0.1082	0.0196	0.0216	0.0044	0.0031	0.0174	0.0163	0.1163	0.0336	0.1127	0.0441	0.0041
14	rs74080960	90879834	0.92	0.422441555019286	0.9	1.11848291839441	0.0379496987534106	0.242760004644919	0.009	0.0058	0.0796	0.0158	0.0501	0.0197	0.0184	0.028	0.004	0.036	0.0409	0.126	0.0061	0.0538	0.1066	0.0196	0.0225	0.0045	0.0032	0.0172	0.0164	0.1158	0.0335	0.1122	0.0445	0.0042
14	rs876259	90882956	0.92	0.422441555019286	0.9	1.11848291839441	0.0383590319460993	0.317291270484632	0.009	0.0057	0.0796	0.0158	0.05	0.0197	0.0184	0.028	0.004	0.036	0.0409	0.126	0.0062	0.0539	0.1064	0.0196	0.0226	0.0046	0.0032	0.0172	0.0164	0.1158	0.0335	0.1122	0.0446	0.0043
14	rs7149559	90891435	0.92	0.422441555019286	0.9	1.11848291839441	0.0483738008990995	0.413778954366289	0.009	0.0057	0.0794	0.0159	0.0497	0.0198	0.0185	0.028	0.004	0.0359	0.0409	0.126	0.0062	0.0539	0.1061	0.0197	0.0228	0.0046	0.0032	0.0172	0.0165	0.1157	0.0335	0.1119	0.0446	0.0043
14	rs17792222	90891834	0.92	0.422441555019286	0.91	1.03277310349222	0.0519919139039625	0.493510723174862	0.009	0.0057	0.0794	0.016	0.0496	0.0198	0.0185	0.028	0.004	0.0359	0.0409	0.126	0.0062	0.0538	0.1061	0.0197	0.0228	0.0046	0.0032	0.0172	0.0165	0.1156	0.0335	0.1119	0.0447	0.0043
14	rs1294506	90892824	0.92	0.422441555019286	0.91	1.03277310349222	0.0556639112450785	0.656461536521281	0.009	0.0057	0.0794	0.016	0.0496	0.0198	0.0185	0.028	0.004	0.0359	0.0409	0.1259	0.0063	0.0538	0.1062	0.0197	0.0229	0.0046	0.0032	0.0172	0.0166	0.1155	0.0336	0.112	0.0447	0.0043
14	rs76871545	90892978	0.92	0.422441555019286	0.91	1.03277310349222	0.0605245812805553	0.758577418976907	0.009	0.0057	0.0794	0.016	0.0496	0.0198	0.0185	0.028	0.004	0.0359	0.0409	0.1259	0.0063	0.0538	0.1062	0.0197	0.0229	0.0046	0.0032	0.0172	0.0166	0.1155	0.0336	0.112	0.0447	0.0043
14	rs117757584	90897828	0.93	0.375229593708928	0.91	1.03277310349222	0.490559687267444	0.645794813318356	0.0089	0.0057	0.0789	0.0164	0.0493	0.0202	0.019	0.0281	0.0039	0.0356	0.041	0.1239	0.0063	0.0542	0.1057	0.0199	0.0233	0.0046	0.0032	0.0173	0.017	0.1145	0.034	0.1119	0.0449	0.0042
14	rs117047578	90903702	0.93	0.375229593708928	0.91	1.03277310349222	0.334475436321482	0.359164633651009	0.0081	0.0058	0.0736	0.0206	0.0487	0.0235	0.023	0.029	0.0035	0.036	0.0422	0.119	0.0068	0.0552	0.0991	0.0215	0.0274	0.0046	0.0031	0.0186	0.0199	0.1066	0.0361	0.1103	0.0462	0.0038
14	rs112339332	90903727	0.93	0.375229593708928	0.91	1.03277310349222	0.324753305598212	0.318985330996762	0.0081	0.0058	0.0736	0.0207	0.0487	0.0235	0.023	0.029	0.0035	0.0359	0.0422	0.119	0.0068	0.0552	0.099	0.0215	0.0275	0.0046	0.0031	0.0186	0.0199	0.1066	0.0362	0.1102	0.0463	0.0038
14	rs72689572	90904144	0.93	0.375229593708928	0.91	1.03277310349222	0.36994592327539	0.373533333279944	0.0081	0.0058	0.0733	0.021	0.0486	0.0238	0.0233	0.029	0.0035	0.0359	0.0423	0.1189	0.0068	0.0552	0.0986	0.0216	0.0278	0.0046	0.0031	0.0186	0.0201	0.1061	0.0362	0.11	0.0464	0.0037
14	rs61989068	90904811	0.92	0.422441555019286	0.91	1.03277310349222	0.494127386985328	0.482072020876729	0.008	0.0058	0.0728	0.0214	0.0485	0.0241	0.0237	0.029	0.0034	0.036	0.0424	0.1187	0.0068	0.0552	0.0979	0.0218	0.0282	0.0046	0.0031	0.0187	0.0204	0.1052	0.0363	0.1097	0.0466	0.0037
14	rs1298208	90906585	0.92	0.422441555019286	0.91	1.03277310349222	0.50490511142219	0.547913677463002	0.008	0.0059	0.0724	0.0218	0.0484	0.0245	0.0241	0.0291	0.0034	0.036	0.0424	0.1185	0.0068	0.0551	0.0974	0.022	0.0286	0.0045	0.003	0.0187	0.0207	0.1043	0.0363	0.1095	0.0468	0.0036
14	rs8020079	90910945	0.91	0.473491286898298	0.91	1.03277310349222	0.427326621345667	0.633280762391563	0.008	0.0059	0.0719	0.0222	0.0481	0.0248	0.0244	0.0291	0.0033	0.0362	0.0424	0.1183	0.0069	0.055	0.0972	0.0221	0.029	0.0049	0.003	0.0188	0.0209	0.1036	0.0365	0.1094	0.0469	0.0037
14	rs732171	90915366	0.91	0.473491286898298	0.92	0.951254862179695	0.353570523579232	0.621691361537928	0.008	0.0059	0.0718	0.0222	0.048	0.0248	0.0244	0.0292	0.0033	0.0362	0.0424	0.1183	0.0069	0.055	0.0972	0.0221	0.0291	0.0049	0.003	0.0188	0.021	0.1035	0.0365	0.1094	0.047	0.0037
14	rs1294520	90918468	0.91	0.473491286898298	0.92	0.951254862179695	0.305956226218738	0.646961796231791	0.008	0.0058	0.0717	0.0224	0.048	0.0249	0.0244	0.0292	0.0033	0.0362	0.0423	0.1183	0.0068	0.0549	0.0972	0.0221	0.0292	0.0049	0.003	0.0188	0.0209	0.1035	0.0365	0.1094	0.0471	0.0037
14	rs1294522	90918919	0.91	0.473491286898298	0.91	1.03277310349222	0.298768011510664	0.568620763111842	0.008	0.0058	0.0717	0.0224	0.048	0.0249	0.0244	0.0292	0.0033	0.0362	0.0423	0.1184	0.0068	0.0549	0.0972	0.0221	0.0292	0.0049	0.003	0.0188	0.0209	0.1034	0.0365	0.1094	0.0471	0.0037
14	rs78191584	90919959	0.91	0.473491286898298	0.92	0.951254862179695	0.327756261862191	0.613752938200337	0.008	0.0058	0.0717	0.0225	0.048	0.025	0.0245	0.0292	0.0033	0.0361	0.0423	0.1184	0.0068	0.0547	0.0972	0.0223	0.0294	0.0049	0.003	0.0188	0.021	0.1033	0.0362	0.1092	0.0472	0.0037
14	rs9652395	90920191	0.91	0.473491286898298	0.92	0.951254862179695	0.322978721700843	0.586517230289519	0.008	0.0058	0.0717	0.0226	0.048	0.025	0.0245	0.0292	0.0034	0.0361	0.0423	0.1184	0.0068	0.0546	0.0972	0.0223	0.0294	0.0049	0.003	0.0188	0.021	0.1032	0.0362	0.1092	0.0472	0.0037
14	rs8014659	90925666	0.91	0.473491286898298	0.92	0.951254862179695	0.264738383399393	0.574003962003608	0.008	0.0058	0.0715	0.0229	0.048	0.0253	0.0247	0.0293	0.0034	0.036	0.0424	0.1185	0.0067	0.0542	0.0973	0.0226	0.0298	0.0049	0.003	0.0189	0.0211	0.103	0.0356	0.1087	0.0473	0.0038
14	rs117965018	90926362	0.91	0.473491286898298	0.92	0.951254862179695	0.265285134094937	0.57499694455454	0.008	0.0058	0.0715	0.0229	0.048	0.0253	0.0247	0.0293	0.0034	0.036	0.0424	0.1185	0.0067	0.0542	0.0973	0.0226	0.0298	0.0049	0.003	0.0189	0.0211	0.103	0.0356	0.1087	0.0473	0.0038
14	rs4904694	90931416	0.91	0.473491286898298	0.92	0.951254862179695	0.260115718299946	0.538678443171292	0.008	0.0058	0.0715	0.023	0.0479	0.0254	0.0247	0.0294	0.0034	0.0359	0.0424	0.1185	0.0067	0.0541	0.0974	0.0227	0.03	0.0049	0.0029	0.019	0.0213	0.1028	0.0353	0.1085	0.0473	0.0039
14	rs34580916	90944507	0.9	0.528487958927512	0.92	0.951254862179695	0.291478637246863	0.471107793464998	0.008	0.0058	0.0706	0.0235	0.047	0.0261	0.0254	0.0298	0.0033	0.0365	0.0424	0.1178	0.0066	0.0528	0.0976	0.0231	0.0307	0.0046	0.0028	0.0197	0.0215	0.1025	0.0349	0.1089	0.0472	0.0039
14	rs12887419	90946173	0.9	0.528487958927512	0.92	0.951254862179695	0.364050098526093	0.557046659093529	0.008	0.0058	0.0706	0.0238	0.0469	0.0263	0.0256	0.0296	0.0033	0.0365	0.0421	0.1176	0.0066	0.0529	0.0977	0.0232	0.0308	0.0045	0.0026	0.0199	0.0213	0.1029	0.0348	0.1086	0.047	0.0039
14	rs1294488	90948987	0.89	0.587533376708783	0.92	0.951254862179695	0.40952741739468	0.625162909660459	0.008	0.0057	0.0705	0.0241	0.0472	0.0262	0.0258	0.0298	0.0033	0.0366	0.0416	0.1174	0.0067	0.0529	0.0981	0.0231	0.0308	0.0044	0.0025	0.0202	0.0213	0.103	0.0346	0.1087	0.0465	0.0039
14	rs118149047	90955452	0.89	0.587533376708783	0.92	0.951254862179695	0.395808064931667	0.640549446196139	0.008	0.0057	0.0706	0.0241	0.047	0.0262	0.0258	0.0299	0.0033	0.0366	0.0414	0.1174	0.0067	0.0528	0.0982	0.0231	0.0307	0.0044	0.0025	0.0203	0.0215	0.1032	0.0345	0.1086	0.0464	0.0039
14	rs3783837	90955810	0.89	0.587533376708783	0.92	0.951254862179695	0.383872255582577	0.614617777627592	0.008	0.0057	0.0706	0.0241	0.047	0.0262	0.0259	0.03	0.0033	0.0365	0.0414	0.1175	0.0067	0.0529	0.0982	0.0232	0.0307	0.0044	0.0025	0.0203	0.0215	0.1032	0.0345	0.1086	0.0464	0.0039
14	rs1294496	90955922	0.89	0.587533376708783	0.92	0.951254862179695	0.386366777450986	0.633861544906245	0.008	0.0057	0.0706	0.0241	0.047	0.0262	0.0259	0.0299	0.0033	0.0366	0.0413	0.1174	0.0068	0.0529	0.0982	0.0232	0.0307	0.0044	0.0025	0.0203	0.0215	0.1032	0.0345	0.1086	0.0464	0.0039
14	rs17719708	90956486	0.89	0.587533376708783	0.92	0.951254862179695	0.380779400656818	0.606269761450591	0.008	0.0057	0.0706	0.0241	0.047	0.0262	0.0259	0.0299	0.0033	0.0366	0.0413	0.1174	0.0067	0.0529	0.0982	0.0232	0.0307	0.0044	0.0025	0.0203	0.0215	0.1032	0.0345	0.1087	0.0465	0.0039
14	rs1299013	90965383	0.89	0.587533376708783	0.92	0.951254862179695	0.392163178700606	0.568196299063306	0.008	0.0058	0.0702	0.0241	0.0466	0.0263	0.026	0.0297	0.0033	0.0365	0.0412	0.1175	0.0068	0.053	0.0986	0.0232	0.0303	0.0043	0.0024	0.0204	0.0216	0.1035	0.0344	0.1087	0.0467	0.0038
14	rs71428722	90966179	0.89	0.587533376708783	0.92	0.951254862179695	0.409413073262123	0.577836324899899	0.008	0.0058	0.0703	0.0241	0.0464	0.0263	0.0259	0.0297	0.0033	0.0364	0.0412	0.1177	0.0068	0.0531	0.0984	0.0232	0.0304	0.0043	0.0024	0.0205	0.0216	0.1035	0.0344	0.1088	0.0466	0.0039
14	rs114733297	90966966	0.89	0.587533376708783	0.92	0.951254862179695	0.428378488626863	0.600098255123562	0.008	0.0057	0.0704	0.0242	0.0464	0.0263	0.0259	0.0296	0.0033	0.0365	0.0412	0.1179	0.0068	0.0531	0.0983	0.0231	0.0304	0.0043	0.0024	0.0205	0.0216	0.1035	0.0344	0.1087	0.0465	0.0039
14	rs1739998	90968818	0.89	0.587533376708783	0.92	0.951254862179695	0.448427500040699	0.570319389559815	0.008	0.0057	0.0705	0.0243	0.0462	0.0264	0.0259	0.0296	0.0033	0.0365	0.0411	0.1181	0.0068	0.0532	0.0981	0.023	0.0305	0.0043	0.0024	0.0205	0.0216	0.1035	0.0344	0.1087	0.0465	0.0039
14	rs112292923	90971762	0.89	0.587533376708783	0.92	0.951254862179695	0.476660299202247	0.57457132968877	0.0081	0.0056	0.0709	0.0245	0.0457	0.0263	0.0258	0.0297	0.0032	0.0375	0.0409	0.1185	0.0066	0.0535	0.0976	0.0225	0.0303	0.0041	0.0023	0.0207	0.022	0.1031	0.0342	0.1091	0.0465	0.0038
14	rs17126831	90972071	0.89	0.587533376708783	0.92	0.951254862179695	0.491935217179727	0.517973955438827	0.008	0.0056	0.071	0.0246	0.0454	0.0261	0.0257	0.0297	0.0033	0.0379	0.0407	0.1189	0.0066	0.0535	0.0974	0.0221	0.0301	0.004	0.0024	0.0208	0.0223	0.1031	0.0341	0.1094	0.0466	0.0039
14	rs741097	90975385	0.88	0.650722301593725	0.92	0.951254862179695	0.522793265762697	0.518388813271995	0.0077	0.0056	0.0713	0.0247	0.0445	0.026	0.0256	0.0299	0.0032	0.0385	0.0399	0.1193	0.0064	0.0535	0.0975	0.0214	0.0298	0.0038	0.0024	0.021	0.0229	0.1034	0.0338	0.1101	0.0471	0.004
14	rs111350734	90978596	0.88	0.650722301593725	0.92	0.951254862179695	0.522793265762697	0.53770123298404	0.0077	0.0056	0.0714	0.0247	0.0445	0.026	0.0256	0.0299	0.0032	0.0385	0.0399	0.1194	0.0064	0.0535	0.0976	0.0214	0.0298	0.0038	0.0024	0.021	0.023	0.1033	0.0337	0.11	0.0471	0.004
14	rs1294542	90986333	0.88	0.650722301593725	0.92	0.951254862179695	0.450822969539702	0.457796850870385	0.008	0.0056	0.0726	0.0249	0.0436	0.0256	0.0255	0.03	0.0031	0.0387	0.0398	0.1202	0.0059	0.0534	0.0978	0.021	0.0296	0.0039	0.0024	0.021	0.0232	0.1032	0.0334	0.1099	0.0472	0.004
14	rs77932312	90987379	0.88	0.650722301593725	0.92	0.951254862179695	0.44878642075035	0.464507078363435	0.008	0.0056	0.0727	0.0249	0.0436	0.0256	0.0256	0.03	0.0031	0.0387	0.0397	0.1202	0.0059	0.0534	0.0977	0.021	0.0296	0.0039	0.0024	0.021	0.0232	0.1032	0.0334	0.1098	0.0473	0.004
14	rs1294552	90993286	0.88	0.650722301593725	0.92	0.951254862179695	0.465936311547003	0.466390515467844	0.008	0.0055	0.0728	0.025	0.0435	0.0256	0.0256	0.03	0.0031	0.0386	0.0397	0.1202	0.0059	0.0535	0.0976	0.021	0.0297	0.0038	0.0023	0.0211	0.0233	0.1032	0.0333	0.1098	0.0475	0.0039
14	rs58248078	91002018	0.88	0.650722301593725	0.92	0.951254862179695	0.472540521673534	0.455521224883855	0.008	0.0054	0.073	0.0251	0.0435	0.0256	0.0256	0.03	0.003	0.0386	0.0398	0.1203	0.0058	0.0536	0.0975	0.021	0.0297	0.0038	0.0023	0.0211	0.0234	0.1031	0.0332	0.1097	0.0477	0.0037
14	rs1294564	91004279	0.88	0.650722301593725	0.92	0.951254862179695	0.503385709965711	0.454184016972525	0.008	0.0054	0.0731	0.0253	0.0433	0.0259	0.0257	0.0298	0.003	0.0385	0.0397	0.1203	0.0058	0.0537	0.0974	0.021	0.0298	0.0038	0.0023	0.0211	0.0234	0.1031	0.0331	0.1097	0.0477	0.0037
14	rs17126875	91005560	0.88	0.650722301593725	0.92	0.951254862179695	0.497707539077283	0.476920168946307	0.008	0.0055	0.0732	0.0253	0.0433	0.0259	0.0257	0.0298	0.003	0.0387	0.0397	0.1202	0.0058	0.0537	0.0974	0.021	0.0298	0.0038	0.0023	0.021	0.0234	0.103	0.033	0.1098	0.0476	0.0037
14	rs117861829	91006452	0.88	0.650722301593725	0.92	0.951254862179695	0.50205803622427	0.484245493300183	0.008	0.0055	0.0733	0.0253	0.0431	0.0259	0.0258	0.0297	0.0029	0.0388	0.0397	0.12	0.0058	0.0537	0.0975	0.021	0.0298	0.0038	0.0023	0.021	0.0234	0.103	0.033	0.1099	0.0476	0.0037
14	rs75731247	91017020	0.88	0.650722301593725	0.92	0.951254862179695	0.512535021932092	0.456324046283904	0.008	0.0056	0.0738	0.0255	0.0425	0.026	0.026	0.0295	0.0029	0.0392	0.0396	0.1192	0.0058	0.0538	0.0975	0.021	0.0298	0.0038	0.0023	0.0209	0.0235	0.1028	0.0326	0.1104	0.0477	0.0037
14	rs17720583	91020957	0.88	0.650722301593725	0.92	0.951254862179695	0.522857684447201	0.441134639423571	0.008	0.0056	0.0738	0.0255	0.0425	0.026	0.026	0.0295	0.0029	0.0392	0.0396	0.1191	0.0058	0.0538	0.0976	0.021	0.0298	0.0038	0.0023	0.0209	0.0235	0.1028	0.0327	0.1105	0.0477	0.0037
14	rs4904704	91022013	0.88	0.650722301593725	0.92	0.951254862179695	0.513811995969318	0.445650545682155	0.008	0.0056	0.0738	0.0254	0.0424	0.026	0.0261	0.0297	0.0029	0.0393	0.0396	0.119	0.0058	0.0537	0.0976	0.0212	0.0298	0.0036	0.0023	0.0209	0.0235	0.1027	0.0327	0.1105	0.0477	0.0037
14	rs17793829	91022185	0.88	0.650722301593725	0.92	0.951254862179695	0.513237169733519	0.44698107442655	0.0079	0.0056	0.0738	0.0254	0.0424	0.026	0.0261	0.0296	0.0029	0.0393	0.0396	0.1191	0.0058	0.0537	0.0976	0.0212	0.0297	0.0036	0.0023	0.0209	0.0235	0.1027	0.0327	0.1105	0.0477	0.0037
14	rs117066163	91024843	0.88	0.650722301593725	0.9	1.11848291839441	0.330107567935286	0.517006279048997	0.0079	0.0055	0.0738	0.0254	0.0424	0.0261	0.0262	0.0295	0.0029	0.0391	0.0396	0.1188	0.0057	0.0536	0.0972	0.0229	0.0297	0.0036	0.0023	0.0209	0.0235	0.1027	0.0326	0.1103	0.0477	0.0036
14	rs11620666	91027223	0.88	0.650722301593725	0.9	1.11848291839441	0.327705243956836	0.530038544089094	0.0079	0.0055	0.0738	0.0254	0.0424	0.0261	0.0263	0.0295	0.0029	0.0391	0.0396	0.1188	0.0056	0.0535	0.0972	0.0229	0.0298	0.0036	0.0023	0.0209	0.0235	0.1028	0.0325	0.1102	0.0477	0.0036
14	rs56022662	91030482	0.88	0.650722301593725	0.9	1.11848291839441	0.332519045442568	0.555217097975813	0.0079	0.0055	0.0739	0.0255	0.0424	0.0261	0.0262	0.0295	0.0029	0.0391	0.0396	0.1187	0.0056	0.0535	0.0972	0.0229	0.0298	0.0036	0.0023	0.0209	0.0235	0.1027	0.0325	0.1102	0.0477	0.0036
14	rs4900047	91037713	0.88	0.650722301593725	0.9	1.11848291839441	0.343562135928112	0.516177204974942	0.0079	0.0056	0.0739	0.0255	0.0424	0.0261	0.0264	0.0295	0.0029	0.0391	0.0396	0.1186	0.0056	0.0537	0.0972	0.0228	0.0298	0.0035	0.0023	0.021	0.0235	0.1027	0.0323	0.11	0.0478	0.0037
14	rs28457014	91043179	0.88	0.650722301593725	0.9	1.11848291839441	0.345394631435449	0.504193557052435	0.0079	0.0056	0.074	0.0255	0.0425	0.0262	0.0263	0.0295	0.0029	0.0392	0.0397	0.1185	0.0056	0.0537	0.0972	0.0228	0.0297	0.0035	0.0024	0.0208	0.0235	0.1025	0.0322	0.1099	0.048	0.0037
14	rs1006117	91049171	0.88	0.650722301593725	0.9	1.11848291839441	0.32368794449516	0.500489055373391	0.0079	0.0057	0.0741	0.0254	0.0426	0.0262	0.0263	0.0294	0.0029	0.0392	0.0397	0.1185	0.0055	0.0538	0.0971	0.0227	0.0296	0.0036	0.0024	0.0207	0.0235	0.1025	0.0321	0.1097	0.0482	0.0037
14	rs117807673	91052024	0.88	0.650722301593725	0.9	1.11848291839441	0.358202769663565	0.542731565370679	0.0078	0.0057	0.0742	0.0254	0.0427	0.0262	0.0263	0.0293	0.0029	0.0392	0.0397	0.1184	0.0055	0.0539	0.0971	0.0227	0.0296	0.0036	0.0024	0.0208	0.0236	0.1024	0.032	0.1097	0.0483	0.0037
14	rs1286474	91054072	0.88	0.650722301593725	0.9	1.11848291839441	0.368318389761062	0.54231192807685	0.0078	0.0057	0.0742	0.0253	0.0427	0.0262	0.0263	0.0293	0.0029	0.0392	0.0397	0.1183	0.0055	0.0539	0.0971	0.0227	0.0295	0.0036	0.0024	0.0208	0.0236	0.1024	0.032	0.1098	0.0483	0.0037
14	rs77443014	91058683	0.88	0.650722301593725	0.9	1.11848291839441	0.398172260992913	0.539656093393542	0.0078	0.0057	0.0742	0.0253	0.0427	0.0262	0.0263	0.0293	0.0028	0.0392	0.0397	0.1182	0.0055	0.0539	0.0971	0.0227	0.0295	0.0036	0.0023	0.0208	0.0236	0.1024	0.0319	0.1098	0.0483	0.0037
14	rs78551936	91060353	0.88	0.650722301593725	0.9	1.11848291839441	0.411932334677105	0.533936128374853	0.0078	0.0057	0.0742	0.0253	0.0427	0.0262	0.0263	0.0293	0.0028	0.0392	0.0397	0.1183	0.0056	0.0539	0.0969	0.0227	0.0295	0.0036	0.0023	0.0208	0.0236	0.1024	0.0318	0.1098	0.0483	0.0037
14	rs61987021	91067691	0.88	0.650722301593725	0.9	1.11848291839441	0.437134809532155	0.519633887814799	0.0078	0.0057	0.0742	0.0253	0.0428	0.0263	0.0263	0.0293	0.0028	0.0393	0.0397	0.118	0.0057	0.0539	0.0968	0.0227	0.0295	0.0037	0.0024	0.0207	0.0235	0.1024	0.0319	0.1099	0.0483	0.0037
14	rs78100261	91073137	0.89	0.587533376708783	0.9	1.11848291839441	0.384425886323535	0.429108613084435	0.0078	0.006	0.0747	0.0252	0.0434	0.0264	0.0263	0.0292	0.0029	0.0404	0.0389	0.1161	0.006	0.0542	0.0968	0.0224	0.0291	0.004	0.0024	0.0204	0.0234	0.1027	0.0317	0.1104	0.048	0.0037
14	rs76879676	91074725	0.89	0.587533376708783	0.9	1.11848291839441	0.53236826394993	0.343595694495478	0.0081	0.0068	0.0754	0.0247	0.045	0.0268	0.0264	0.029	0.0032	0.0431	0.0389	0.1101	0.0068	0.0544	0.0969	0.0218	0.028	0.0049	0.0024	0.0194	0.0231	0.1033	0.031	0.1117	0.0476	0.0037
14	rs1286458	91075502	0.89	0.587533376708783	0.9	1.11848291839441	0.585472761523493	0.42214573989048	0.008	0.007	0.0754	0.0244	0.0457	0.0271	0.0264	0.0292	0.0031	0.044	0.0388	0.1087	0.0071	0.0548	0.0966	0.0222	0.0278	0.005	0.0025	0.0192	0.0231	0.1035	0.0309	0.1112	0.0474	0.0035
14	rs7145137	91079310	0.89	0.587533376708783	0.9	1.11848291839441	0.709046916214497	0.432007840536817	0.0084	0.0071	0.0753	0.0243	0.046	0.0271	0.0264	0.0293	0.0032	0.0442	0.0389	0.1083	0.0071	0.0549	0.0964	0.022	0.0277	0.0051	0.0022	0.0192	0.023	0.1031	0.0308	0.1115	0.0474	0.0036
14	rs4904708	91081366	0.89	0.587533376708783	0.9	1.11848291839441	0.704088721382552	0.438351527967846	0.0084	0.0071	0.0755	0.0242	0.0462	0.0271	0.0264	0.0294	0.0032	0.0444	0.0388	0.1081	0.0071	0.0549	0.0964	0.0219	0.0277	0.0051	0.0022	0.0191	0.023	0.103	0.0308	0.1117	0.0474	0.0036
14	rs72691733	91083369	0.89	0.587533376708783	0.9	1.11848291839441	0.701578548848561	0.448179448481778	0.0083	0.0071	0.0757	0.0242	0.0462	0.0271	0.0263	0.0294	0.0032	0.0445	0.0387	0.108	0.0071	0.055	0.0963	0.0219	0.0277	0.0051	0.0022	0.0191	0.0229	0.1031	0.0308	0.1118	0.0474	0.0036
14	rs66522703	91087115	0.89	0.587533376708783	0.9	1.11848291839441	0.700546109722051	0.438483950564184	0.0083	0.0071	0.076	0.0242	0.0463	0.027	0.0263	0.0293	0.0032	0.0446	0.0387	0.1079	0.0071	0.055	0.0962	0.0218	0.0278	0.0051	0.0022	0.0191	0.0228	0.1032	0.0308	0.1117	0.0475	0.0035
14	rs4904713	91089443	0.89	0.587533376708783	0.9	1.11848291839441	0.701062244563408	0.418218156934874	0.0083	0.0071	0.0763	0.0241	0.0463	0.027	0.0263	0.0293	0.0032	0.0447	0.0387	0.1078	0.0071	0.055	0.096	0.0217	0.0278	0.0051	0.0023	0.0191	0.0228	0.1033	0.0308	0.1116	0.0475	0.0035
14	rs8010410	91095838	0.89	0.587533376708783	0.9	1.11848291839441	0.665704680648597	0.340629262954728	0.0083	0.0071	0.0769	0.0236	0.0462	0.0272	0.0261	0.0293	0.0033	0.0452	0.0388	0.1074	0.0073	0.0549	0.0963	0.0214	0.0274	0.0051	0.0024	0.0193	0.0226	0.1036	0.0311	0.1113	0.0472	0.0035
14	rs34902776	91096700	0.88	0.650722301593725	0.91	1.03277310349222	0.664408281557158	0.330061135992204	0.0083	0.0071	0.0769	0.0236	0.0462	0.0272	0.026	0.0293	0.0033	0.0452	0.0391	0.1074	0.0073	0.0551	0.0963	0.0214	0.0274	0.0051	0.0024	0.0192	0.0226	0.1036	0.0311	0.1112	0.0472	0.0035
14	rs55867224	91100131	0.89	0.587533376708783	0.91	1.03277310349222	0.683390255916029	0.347314150895086	0.0082	0.0071	0.0768	0.0236	0.0462	0.0272	0.0261	0.0292	0.0033	0.0453	0.039	0.1074	0.0074	0.0551	0.0964	0.0214	0.0274	0.0051	0.0024	0.0192	0.0225	0.1037	0.0311	0.1112	0.0471	0.0035
14	rs78252443	91107420	0.89	0.587533376708783	0.9	1.11848291839441	0.701578548848561	0.342358777954181	0.0082	0.0071	0.0768	0.0236	0.0462	0.0272	0.0261	0.0291	0.0033	0.0457	0.039	0.1074	0.0074	0.0551	0.0965	0.0214	0.0274	0.0051	0.0025	0.0192	0.0224	0.1033	0.0311	0.1112	0.047	0.0036
14	rs72691748	91107656	0.89	0.587533376708783	0.88	1.30266910679319	0.702168818316158	0.347065895349878	0.0082	0.0071	0.0768	0.0236	0.0462	0.0272	0.0261	0.0291	0.0033	0.0457	0.039	0.1074	0.0074	0.0551	0.0965	0.0214	0.0274	0.0051	0.0025	0.0192	0.0224	0.1033	0.0311	0.1112	0.047	0.0036
14	rs1290434	91114495	0.89	0.587533376708783	0.88	1.30266910679319	0.754438188435651	0.393449533257248	0.0082	0.0071	0.0767	0.0236	0.0461	0.0272	0.0261	0.0291	0.0033	0.0457	0.0389	0.1072	0.0074	0.055	0.0967	0.0213	0.0273	0.0051	0.0024	0.0192	0.0224	0.1034	0.0311	0.1112	0.0471	0.0036
14	rs17188808	91122123	0.89	0.587533376708783	0.88	1.30266910679319	1.04039187057815	0.164678601757844	0.0079	0.0068	0.079	0.0219	0.046	0.027	0.0251	0.029	0.0032	0.0466	0.0394	0.1049	0.0077	0.0526	0.104	0.0191	0.0244	0.0058	0.0025	0.0188	0.0223	0.1075	0.0302	0.1124	0.0453	0.0035
14	rs745467	91122317	0.89	0.587533376708783	0.88	1.30266910679319	1.14062695512627	0.157501188250261	0.0079	0.0067	0.0789	0.0219	0.046	0.027	0.0251	0.029	0.0032	0.0466	0.0394	0.1049	0.0078	0.0526	0.1041	0.0191	0.0244	0.0058	0.0025	0.0188	0.0223	0.1075	0.0302	0.1126	0.0453	0.0034
14	rs942749	91122801	0.89	0.587533376708783	0.87	1.40123301501992	1.13728111392986	0.150532852689932	0.0079	0.0067	0.0789	0.0219	0.046	0.027	0.0251	0.029	0.0032	0.0466	0.0394	0.1049	0.0078	0.0525	0.1041	0.0191	0.0244	0.0058	0.0025	0.0188	0.0223	0.1075	0.0302	0.1126	0.0453	0.0034
14	rs2277510	91124887	0.89	0.587533376708783	0.87	1.40123301501992	1.12636643417462	0.13730679929143	0.0079	0.0067	0.0789	0.0219	0.046	0.027	0.0251	0.029	0.0032	0.0467	0.0394	0.1049	0.0078	0.0525	0.1043	0.0191	0.0244	0.0058	0.0025	0.0188	0.0222	0.1076	0.0302	0.1125	0.0453	0.0035
14	rs76656934	91129793	0.88	0.650722301593725	0.87	1.40123301501992	1.107969881301	0.138407328021447	0.008	0.0067	0.0788	0.0219	0.046	0.027	0.0252	0.029	0.0032	0.0466	0.0394	0.1048	0.0079	0.0523	0.1045	0.0191	0.0244	0.0059	0.0026	0.0187	0.0221	0.1079	0.03	0.1127	0.0453	0.0035
14	rs78713651	91137244	0.89	0.587533376708783	0.87	1.40123301501992	1.20381888326991	0.13484240717599	0.008	0.0068	0.0785	0.0219	0.046	0.0269	0.0251	0.0289	0.0033	0.0467	0.0394	0.1046	0.0081	0.052	0.1049	0.019	0.0243	0.006	0.0026	0.0186	0.0219	0.1081	0.0299	0.1129	0.0453	0.0036
14	rs74745564	91146360	0.88	0.650722301593725	0.87	1.40123301501992	1.11683906878041	0.122594449126753	0.0079	0.0068	0.0782	0.0219	0.0462	0.0268	0.0252	0.0289	0.0033	0.047	0.0394	0.1044	0.008	0.0517	0.1054	0.019	0.0242	0.0059	0.0027	0.0183	0.022	0.1086	0.0297	0.1132	0.0452	0.0036
14	rs12147413	91148877	0.88	0.650722301593725	0.87	1.40123301501992	1.09761350042217	0.119101046523884	0.0079	0.0068	0.0782	0.0219	0.0462	0.0267	0.0252	0.0289	0.0033	0.0471	0.0394	0.1044	0.008	0.0516	0.1056	0.019	0.0241	0.0059	0.0027	0.0183	0.022	0.1088	0.0297	0.1133	0.0452	0.0036
14	rs1952030	91164175	0.88	0.650722301593725	0.86	1.50416405558766	1.08969394649463	0.118406938826225	0.0079	0.0068	0.0782	0.0219	0.0463	0.0267	0.0253	0.0289	0.0033	0.0471	0.0394	0.1043	0.008	0.0515	0.1057	0.019	0.0241	0.0059	0.0027	0.0182	0.022	0.1088	0.0297	0.1133	0.0451	0.0036
14	rs76003062	91165976	0.88	0.650722301593725	0.86	1.50416405558766	1.10216196862007	0.12426706791209	0.0079	0.0069	0.0781	0.0219	0.0464	0.0267	0.0253	0.0289	0.0033	0.0471	0.0394	0.1042	0.008	0.0515	0.1058	0.019	0.024	0.0059	0.0027	0.0182	0.022	0.109	0.0297	0.1131	0.0452	0.0037
14	rs75570983	91165980	0.88	0.650722301593725	0.86	1.50416405558766	1.12043053372439	0.123209689104335	0.0079	0.0069	0.0781	0.0219	0.0464	0.0267	0.0253	0.0289	0.0033	0.0471	0.0394	0.1042	0.008	0.0515	0.1058	0.0189	0.024	0.0059	0.0027	0.0182	0.022	0.109	0.0296	0.1131	0.0452	0.0037
14	rs8021288	91166451	0.88	0.650722301593725	0.86	1.50416405558766	1.11504505145653	0.122945873456319	0.0079	0.0069	0.0782	0.0218	0.0464	0.0267	0.0253	0.0289	0.0033	0.0471	0.0394	0.1042	0.008	0.0515	0.1058	0.0189	0.024	0.0059	0.0027	0.0182	0.022	0.1091	0.0296	0.1131	0.0451	0.0037
14	rs61989869	91166933	0.88	0.650722301593725	0.86	1.50416405558766	1.11352103663614	0.122506652000453	0.0079	0.0069	0.0782	0.0218	0.0463	0.0267	0.0253	0.0288	0.0033	0.0471	0.0394	0.1042	0.008	0.0515	0.1058	0.0189	0.024	0.0059	0.0027	0.0182	0.022	0.1091	0.0296	0.1131	0.0452	0.0037
14	rs1627758	91170673	0.88	0.650722301593725	0.86	1.50416405558766	1.11244575966001	0.123561772776244	0.0079	0.0069	0.0783	0.0219	0.0463	0.0267	0.0253	0.0288	0.0033	0.0474	0.0394	0.1041	0.008	0.0515	0.1058	0.0189	0.024	0.0059	0.0028	0.0182	0.022	0.109	0.0296	0.113	0.0451	0.0037
14	rs13379124	91173038	0.88	0.650722301593725	0.86	1.50416405558766	1.10073419188295	0.121717540686718	0.0079	0.0069	0.0783	0.0219	0.0464	0.0267	0.0252	0.0288	0.0033	0.0475	0.0394	0.1041	0.008	0.0514	0.1058	0.0189	0.0239	0.0059	0.0028	0.0182	0.022	0.1091	0.0296	0.1131	0.0451	0.0037
14	rs74244562	91180652	0.88	0.650722301593725	0.86	1.50416405558766	1.08294931549345	0.117973900030531	0.0079	0.0068	0.0782	0.0219	0.0463	0.0267	0.0252	0.0288	0.0033	0.0475	0.0394	0.104	0.008	0.0514	0.1061	0.0188	0.0239	0.0059	0.0028	0.0181	0.022	0.109	0.0297	0.1129	0.0452	0.0037
14	rs12434698	91182775	0.89	0.587533376708783	0.86	1.50416405558766	1.03377185740885	0.119622631300786	0.0079	0.0068	0.0782	0.0219	0.0463	0.0267	0.0251	0.0288	0.0033	0.0475	0.0395	0.104	0.008	0.0514	0.1061	0.0188	0.0238	0.0059	0.0028	0.0181	0.0219	0.109	0.0297	0.1129	0.0452	0.0037
14	rs184628474	91185865	0.89	0.587533376708783	0.84	1.72327082949054	0.695394090113634	0.0928891291361596	0.0078	0.0065	0.0781	0.0215	0.0464	0.0264	0.0249	0.0291	0.0032	0.0483	0.0395	0.1036	0.0072	0.0506	0.108	0.0182	0.0234	0.0056	0.0029	0.0178	0.0214	0.11	0.0299	0.1138	0.0454	0.0038
14	rs17126976	91185867	0.89	0.587533376708783	0.84	1.72327082949054	0.696055541671697	0.0928891291361596	0.0078	0.0065	0.0781	0.0215	0.0464	0.0264	0.0249	0.0291	0.0032	0.0483	0.0395	0.1035	0.0072	0.0506	0.108	0.0182	0.0233	0.0056	0.0029	0.0178	0.0214	0.11	0.0299	0.1138	0.0454	0.0039
14	rs1742083	91186670	0.9	0.528487958927512	0.83	1.83951206400975	0.892469667858118	0.0929680434291591	0.0072	0.0059	0.0786	0.0208	0.0463	0.0258	0.0242	0.029	0.0029	0.0496	0.0405	0.1021	0.0067	0.0491	0.1132	0.0168	0.0221	0.0048	0.0029	0.0182	0.0192	0.1127	0.0292	0.1162	0.0456	0.0038
14	rs1885029	91187853	0.9	0.528487958927512	0.83	1.83951206400975	1.11101269874218	0.242092185144619	0.0065	0.0052	0.0805	0.0198	0.0456	0.0248	0.0229	0.0282	0.0024	0.0495	0.0412	0.1056	0.006	0.0468	0.1187	0.0153	0.0201	0.0042	0.0028	0.0172	0.018	0.1161	0.0283	0.1185	0.0458	0.0036
14	rs17721032	91188368	0.9	0.528487958927512	0.83	1.83951206400975	1.0889831976848	0.196866886639905	0.0065	0.0052	0.0805	0.0198	0.0456	0.0248	0.0229	0.0282	0.0024	0.0495	0.0412	0.1056	0.006	0.0467	0.1188	0.0152	0.0201	0.0042	0.0027	0.0172	0.018	0.1161	0.0283	0.1185	0.0458	0.0036
14	rs78616667	91190212	0.9	0.528487958927512	0.83	1.83951206400975	1.09903966432013	0.207565307606001	0.0065	0.0052	0.0805	0.0198	0.0456	0.0248	0.0229	0.0282	0.0024	0.0495	0.0412	0.1057	0.006	0.0467	0.119	0.0152	0.02	0.0042	0.0026	0.0172	0.018	0.1162	0.0282	0.1186	0.0458	0.0036
14	rs17126990	91195005	0.9	0.528487958927512	0.83	1.83951206400975	1.11298334659597	0.137032169980304	0.0065	0.0052	0.0806	0.0198	0.0456	0.0249	0.0229	0.0281	0.0024	0.0495	0.0412	0.1057	0.0059	0.0466	0.1193	0.0152	0.02	0.0042	0.0025	0.0171	0.018	0.1163	0.0282	0.1188	0.0458	0.0036
14	rs79037248	91198216	0.91	0.473491286898298	0.82	1.96025180480106	1.19440732990325	0.117455045604704	0.0065	0.0052	0.0808	0.0198	0.0455	0.0248	0.023	0.0281	0.0023	0.0495	0.0412	0.1058	0.0059	0.0465	0.1195	0.0152	0.0198	0.0041	0.0023	0.0171	0.018	0.1165	0.0281	0.1191	0.0458	0.0036
14	rs79915628	91206702	0.91	0.473491286898298	0.81	2.0855174679881	1.21103531303586	0.126303135951984	0.0065	0.0052	0.081	0.0197	0.0454	0.0247	0.023	0.0279	0.0023	0.0494	0.0411	0.106	0.0059	0.0464	0.1198	0.0151	0.0197	0.0041	0.0023	0.017	0.018	0.1167	0.028	0.1193	0.0458	0.0035
14	rs11848577	91207447	0.91	0.473491286898298	0.81	2.0855174679881	1.21020179363672	0.122945873456319	0.0065	0.0052	0.081	0.0197	0.0454	0.0247	0.023	0.0279	0.0023	0.0494	0.0411	0.106	0.0059	0.0464	0.1198	0.0151	0.0196	0.0041	0.0022	0.017	0.018	0.1167	0.028	0.1193	0.0457	0.0035
14	rs117156335	91218749	0.91	0.473491286898298	0.81	2.0855174679881	1.20520535711775	0.128977362941477	0.0065	0.0052	0.0812	0.0196	0.0453	0.0246	0.023	0.0278	0.0023	0.0494	0.0411	0.1063	0.0058	0.0463	0.1202	0.015	0.0195	0.004	0.0022	0.017	0.018	0.1169	0.0279	0.1196	0.0457	0.0035
14	rs7147338	91222233	0.91	0.473491286898298	0.81	2.0855174679881	1.19874045561094	0.0843724367190833	0.0065	0.0052	0.0813	0.0196	0.0453	0.0246	0.023	0.0278	0.0023	0.0494	0.0411	0.1063	0.0058	0.0463	0.1202	0.015	0.0194	0.004	0.0022	0.017	0.018	0.117	0.0279	0.1196	0.0457	0.0035
14	rs117770493	91226208	0.91	0.473491286898298	0.8	2.21533462382677	1.02058323592315	0.106428695506672	0.0063	0.0051	0.0813	0.0194	0.0453	0.0244	0.0228	0.0273	0.0022	0.0493	0.0413	0.1072	0.0051	0.046	0.1216	0.0148	0.019	0.0039	0.0021	0.0169	0.0177	0.1177	0.0279	0.1203	0.0457	0.0033
14	rs72695513	91229753	0.91	0.473491286898298	0.81	2.0855174679881	1.00496823213766	0.106845058101914	0.0062	0.0051	0.0813	0.0192	0.0453	0.0243	0.0227	0.0271	0.0021	0.0493	0.0415	0.1077	0.005	0.0457	0.1224	0.0147	0.0188	0.0039	0.002	0.0169	0.0177	0.118	0.0279	0.1205	0.0457	0.0032
14	rs117410091	91239770	0.91	0.473491286898298	0.81	2.0855174679881	1.00548428450151	0.104852248394759	0.0062	0.0051	0.0813	0.0192	0.0453	0.0242	0.0227	0.0271	0.0021	0.0493	0.0415	0.1077	0.005	0.0457	0.1224	0.0147	0.0188	0.0039	0.002	0.0169	0.0177	0.118	0.0279	0.1205	0.0457	0.0032
14	rs78661076	91244409	0.91	0.473491286898298	0.81	2.0855174679881	1.00247550276612	0.102627730579959	0.0062	0.0051	0.0813	0.0192	0.0453	0.0242	0.0227	0.0271	0.0021	0.0493	0.0415	0.1078	0.005	0.0457	0.1224	0.0147	0.0187	0.0039	0.002	0.0169	0.0177	0.1181	0.0278	0.1205	0.0457	0.0032
14	rs117256203	91250544	0.91	0.473491286898298	0.81	2.0855174679881	0.982369253417149	0.101808540055431	0.0062	0.0051	0.0813	0.0192	0.0454	0.0242	0.0226	0.0271	0.0021	0.0491	0.0415	0.1079	0.0049	0.0457	0.1226	0.0147	0.0187	0.0039	0.002	0.0169	0.0177	0.118	0.0279	0.1206	0.0458	0.0032
14	rs17794971	91252545	0.91	0.473491286898298	0.83	1.83951206400975	0.970979273222844	0.0937586430663705	0.0062	0.0051	0.0813	0.0192	0.0455	0.0242	0.0226	0.0271	0.0021	0.0491	0.0414	0.1079	0.0049	0.0457	0.1227	0.0147	0.0187	0.0039	0.002	0.0169	0.0177	0.118	0.0279	0.1206	0.0458	0.0032
14	rs17094709	91253578	0.91	0.473491286898298	0.84	1.72327082949054	0.969453438446552	0.097027633773626	0.0062	0.0051	0.0813	0.0192	0.0455	0.0242	0.0226	0.0271	0.0021	0.0491	0.0414	0.1079	0.0049	0.0457	0.1227	0.0146	0.0187	0.0039	0.002	0.0169	0.0177	0.118	0.0279	0.1206	0.0458	0.0032
14	rs12893943	91257741	0.91	0.473491286898298	0.84	1.72327082949054	0.980921235023344	0.0734410917135857	0.0061	0.005	0.0813	0.0191	0.0455	0.0242	0.0226	0.027	0.002	0.0491	0.0414	0.1084	0.0049	0.0456	0.123	0.0146	0.0186	0.0038	0.0021	0.0169	0.0176	0.1179	0.0279	0.1206	0.0459	0.0032
14	rs72695558	91261215	0.91	0.473491286898298	0.84	1.72327082949054	0.980665793362516	0.0844483802963628	0.0061	0.005	0.0813	0.0191	0.0455	0.0242	0.0226	0.0269	0.002	0.0492	0.0415	0.1085	0.0048	0.0455	0.1231	0.0146	0.0186	0.0038	0.0021	0.0169	0.0176	0.118	0.0278	0.1206	0.0459	0.0032
14	rs943704	91262184	0.91	0.473491286898298	0.84	1.72327082949054	0.979899632234631	0.0870467638780062	0.0061	0.0051	0.0813	0.0191	0.0455	0.0242	0.0226	0.0269	0.002	0.0492	0.0415	0.1085	0.0048	0.0455	0.1232	0.0146	0.0187	0.0038	0.0021	0.0169	0.0175	0.118	0.0278	0.1206	0.0459	0.0031
14	rs149141774	91265910	0.91	0.473491286898298	0.84	1.72327082949054	0.935635143423443	0.0899880188312368	0.0061	0.0051	0.0812	0.0189	0.0454	0.0241	0.0228	0.0267	0.0019	0.0492	0.0416	0.1084	0.0048	0.0453	0.1234	0.0148	0.019	0.0037	0.0021	0.0169	0.0174	0.1182	0.0277	0.1207	0.0458	0.0031
14	rs1286328	91267866	0.91	0.473491286898298	0.87	1.40123301501992	0.930047201606972	0.0834632620091467	0.0061	0.0051	0.0812	0.0189	0.0454	0.0241	0.0229	0.0267	0.0019	0.0492	0.0416	0.1084	0.0048	0.0452	0.1234	0.0148	0.0191	0.0037	0.0021	0.0169	0.0174	0.1183	0.0277	0.1208	0.0458	0.0031
14	rs1286323	91268999	0.91	0.473491286898298	0.86	1.50416405558766	0.920654348826818	0.0800894066322641	0.0061	0.0051	0.0812	0.0189	0.0454	0.0241	0.0229	0.0267	0.0019	0.0491	0.0415	0.1084	0.0048	0.0452	0.1234	0.0149	0.0191	0.0037	0.0021	0.0169	0.0174	0.1183	0.0277	0.1208	0.0458	0.0031
14	rs185334727	91275820	0.91	0.473491286898298	0.87	1.40123301501992	0.916014224344274	0.0755341510079107	0.0061	0.0051	0.0813	0.0191	0.0452	0.0241	0.0229	0.0265	0.0019	0.0488	0.0413	0.1083	0.0047	0.045	0.1235	0.0148	0.0191	0.0037	0.0021	0.0169	0.0173	0.1187	0.0277	0.1213	0.0458	0.0031
14	rs1286312	91276034	0.91	0.473491286898298	0.87	1.40123301501992	0.914028597329603	0.0733693493488562	0.0061	0.0051	0.0813	0.0191	0.0452	0.0242	0.0229	0.0265	0.0019	0.0488	0.0414	0.1083	0.0047	0.045	0.1235	0.0148	0.0191	0.0037	0.0021	0.0169	0.0173	0.1187	0.0277	0.1213	0.0458	0.0031
14	rs7141114	91286034	0.91	0.473491286898298	0.87	1.40123301501992	0.922562947508264	0.0912380688461112	0.0061	0.005	0.0814	0.0191	0.0451	0.0241	0.023	0.0265	0.0019	0.0487	0.0413	0.1086	0.0046	0.0448	0.1239	0.0148	0.0191	0.0036	0.0021	0.0169	0.0172	0.1186	0.0276	0.1216	0.0458	0.003
14	rs76150618	91291939	0.92	0.422441555019286	0.87	1.40123301501992	0.904539153831848	0.103861291198418	0.0061	0.005	0.0813	0.019	0.0452	0.024	0.023	0.0265	0.0018	0.0485	0.0414	0.1088	0.0045	0.0447	0.1243	0.0147	0.019	0.0035	0.0021	0.0169	0.0171	0.1187	0.0274	0.1218	0.0458	0.003
14	rs59205537	91294151	0.92	0.422441555019286	0.87	1.40123301501992	0.889442504370656	0.114018222871647	0.0061	0.005	0.0813	0.0189	0.0452	0.0239	0.023	0.0265	0.0018	0.0483	0.0415	0.1089	0.0044	0.0447	0.1245	0.0147	0.019	0.0035	0.0021	0.017	0.0171	0.1189	0.0272	0.1219	0.0459	0.003
14	rs56013980	91294724	0.92	0.422441555019286	0.87	1.40123301501992	0.880061417756134	0.113847400842463	0.006	0.005	0.0813	0.0189	0.0452	0.0239	0.023	0.0265	0.0018	0.0482	0.0415	0.109	0.0043	0.0447	0.1247	0.0147	0.019	0.0035	0.002	0.0169	0.0171	0.1189	0.0272	0.1219	0.0459	0.003
14	rs4904734	91295459	0.92	0.422441555019286	0.87	1.40123301501992	0.829419516478308	0.103038281858851	0.0061	0.005	0.0813	0.0189	0.0452	0.0239	0.023	0.0265	0.0018	0.048	0.0415	0.1093	0.0043	0.0446	0.1248	0.0148	0.019	0.0035	0.0021	0.0169	0.0171	0.1191	0.0271	0.1219	0.0459	0.003
14	rs117927483	91297203	0.92	0.422441555019286	0.87	1.40123301501992	0.925054899952667	0.125239297911218	0.0058	0.0048	0.082	0.0193	0.0445	0.0241	0.0242	0.0256	0.0017	0.0468	0.0419	0.1103	0.0039	0.0432	0.1248	0.0152	0.019	0.0028	0.0018	0.0164	0.0162	0.1221	0.0266	0.123	0.0456	0.0028
14	rs12892565	91297790	0.92	0.422441555019286	0.87	1.40123301501992	1.00453827104212	0.151290994582661	0.0057	0.0047	0.0819	0.0195	0.0445	0.0241	0.0247	0.0255	0.0017	0.0464	0.0419	0.1103	0.0037	0.0426	0.1246	0.0154	0.0191	0.0026	0.0017	0.0163	0.0157	0.1234	0.0264	0.1235	0.0455	0.0028
14	rs12436204	91309490	0.92	0.422441555019286	0.87	1.40123301501992	1.00445228782885	0.173956696920553	0.0057	0.0047	0.0821	0.0198	0.0443	0.0238	0.0246	0.0255	0.0016	0.0465	0.042	0.1101	0.0036	0.0424	0.125	0.0153	0.0193	0.0024	0.0016	0.0164	0.0154	0.1242	0.0264	0.1235	0.0458	0.0026
14	rs61987392	91312284	0.92	0.422441555019286	0.87	1.40123301501992	0.957703927321384	0.190046572713624	0.0057	0.0046	0.082	0.0197	0.0446	0.0235	0.0244	0.0257	0.0016	0.0465	0.0418	0.1101	0.0035	0.0422	0.1254	0.0153	0.0192	0.0023	0.0016	0.0163	0.0152	0.1247	0.0264	0.1235	0.046	0.0026
14	rs17127082	91312923	0.92	0.422441555019286	0.87	1.40123301501992	0.928798077589507	0.184425714497837	0.0058	0.0046	0.082	0.0197	0.0448	0.0234	0.0243	0.0258	0.0016	0.0465	0.0418	0.1101	0.0035	0.0421	0.1255	0.0153	0.0192	0.0023	0.0016	0.0162	0.0152	0.1248	0.0264	0.1234	0.0461	0.0025
14	rs1286291	91312980	0.92	0.422441555019286	0.87	1.40123301501992	0.929547468168768	0.179265510456408	0.0058	0.0046	0.082	0.0197	0.0448	0.0234	0.0244	0.0258	0.0016	0.0465	0.0418	0.11	0.0035	0.0421	0.1255	0.0153	0.0192	0.0023	0.0016	0.0162	0.0152	0.1248	0.0264	0.1234	0.0462	0.0026
14	rs11851446	91315458	0.92	0.422441555019286	0.87	1.40123301501992	0.898536957920181	0.17695490567372	0.0059	0.0046	0.0821	0.0198	0.0448	0.0232	0.0243	0.0257	0.0016	0.0465	0.0418	0.11	0.0035	0.042	0.1255	0.0153	0.0192	0.0023	0.0016	0.0162	0.015	0.1252	0.0264	0.1233	0.0463	0.0025
14	rs112476994	91321641	0.92	0.422441555019286	0.87	1.40123301501992	0.880468419022341	0.179668409768573	0.0059	0.0046	0.082	0.0198	0.0448	0.0232	0.0244	0.0256	0.0017	0.0466	0.0418	0.11	0.0036	0.0419	0.1256	0.0153	0.0191	0.0023	0.0016	0.0162	0.0149	0.1254	0.0263	0.1232	0.0464	0.0025
14	rs118020326	91324345	0.92	0.422441555019286	0.87	1.40123301501992	0.892224061040995	0.177255701343504	0.006	0.0047	0.0819	0.0198	0.0448	0.0231	0.0245	0.0254	0.0017	0.0466	0.0417	0.11	0.0036	0.0418	0.1256	0.0154	0.0189	0.0022	0.0016	0.0162	0.0149	0.1257	0.0263	0.1234	0.0464	0.0025
14	rs8015286	91332366	0.92	0.422441555019286	0.87	1.40123301501992	0.941236983995912	0.184019178065033	0.006	0.0047	0.0818	0.0198	0.0446	0.023	0.0248	0.0251	0.0018	0.0467	0.0416	0.11	0.0036	0.0417	0.1257	0.0155	0.0186	0.0022	0.0017	0.0162	0.0148	0.1264	0.0262	0.1237	0.0464	0.0024
14	rs79042896	91332616	0.92	0.422441555019286	0.87	1.40123301501992	0.940483691119371	0.183409950093433	0.006	0.0047	0.0818	0.0198	0.0446	0.023	0.0248	0.0251	0.0018	0.0467	0.0416	0.11	0.0036	0.0417	0.1257	0.0155	0.0186	0.0022	0.0017	0.0162	0.0148	0.1264	0.0262	0.1237	0.0463	0.0024
14	rs73322593	91332877	0.92	0.422441555019286	0.87	1.40123301501992	0.942660552994	0.18300418311591	0.006	0.0046	0.0818	0.0198	0.0446	0.023	0.0248	0.0251	0.0018	0.0466	0.0416	0.11	0.0036	0.0417	0.1257	0.0155	0.0186	0.0022	0.0017	0.0162	0.0148	0.1264	0.0262	0.1237	0.0463	0.0024
14	rs11622397	91340693	0.92	0.422441555019286	0.87	1.40123301501992	0.954081167170401	0.206719395934027	0.006	0.0046	0.0815	0.0199	0.0445	0.0231	0.0248	0.0249	0.0018	0.0466	0.0415	0.1101	0.0036	0.0417	0.126	0.0155	0.0186	0.0022	0.0017	0.0162	0.0147	0.1266	0.0263	0.1238	0.0465	0.0023
14	rs7155281	91350266	0.92	0.422441555019286	0.87	1.40123301501992	0.976837447036349	0.227987104214197	0.006	0.0046	0.0814	0.0198	0.0444	0.0232	0.0249	0.0249	0.0019	0.0466	0.0414	0.1101	0.0036	0.0417	0.1261	0.0156	0.0186	0.0022	0.0017	0.0162	0.0147	0.1266	0.0263	0.1238	0.0465	0.0023
14	rs3783835	91357654	0.92	0.422441555019286	0.9	1.11848291839441	0.957198085425418	0.234895375970561	0.006	0.0046	0.0815	0.0198	0.0445	0.0231	0.0249	0.0248	0.0018	0.0464	0.0414	0.1102	0.0035	0.0416	0.1262	0.0156	0.0187	0.0021	0.0017	0.0162	0.0146	0.1266	0.0263	0.124	0.0465	0.0023
14	rs117962609	91362533	0.92	0.422441555019286	0.9	1.11848291839441	0.917835963188574	0.23876192736424	0.006	0.0046	0.0815	0.0198	0.0444	0.0231	0.0249	0.0247	0.0018	0.0463	0.0413	0.1108	0.0035	0.0416	0.1262	0.0156	0.0187	0.0021	0.0017	0.0162	0.0146	0.1267	0.0263	0.124	0.0464	0.0022
14	rs61987398	91389914	0.92	0.422441555019286	0.91	1.03277310349222	0.947692039762467	0.218880969822173	0.0059	0.0045	0.0814	0.0198	0.0446	0.0229	0.0248	0.0246	0.0017	0.0461	0.0412	0.1111	0.0034	0.0416	0.1265	0.0157	0.0187	0.0019	0.0016	0.016	0.0146	0.1268	0.0263	0.1245	0.0462	0.0023
14	rs1286123	91396655	0.92	0.422441555019286	0.91	1.03277310349222	0.953239478149297	0.220822063965596	0.0059	0.0045	0.0814	0.0198	0.0446	0.0229	0.0248	0.0246	0.0017	0.0461	0.0412	0.1111	0.0034	0.0416	0.1265	0.0157	0.0187	0.0019	0.0016	0.016	0.0146	0.1268	0.0263	0.1246	0.0462	0.0023
14	rs148651212	91400224	0.92	0.422441555019286	0.91	1.03277310349222	0.956186732806206	0.219742984921617	0.0059	0.0045	0.0814	0.0198	0.0446	0.0229	0.0248	0.0246	0.0017	0.0461	0.0412	0.1111	0.0034	0.0416	0.1265	0.0157	0.0186	0.0019	0.0016	0.016	0.0146	0.1268	0.0263	0.1246	0.0462	0.0023
14	rs117151272	91415550	0.92	0.422441555019286	0.91	1.03277310349222	1.03029451262018	0.220822063965596	0.0059	0.0045	0.0814	0.0198	0.0446	0.0229	0.0249	0.0246	0.0017	0.0461	0.0412	0.1111	0.0034	0.0416	0.1266	0.0157	0.0183	0.0019	0.0016	0.0161	0.0146	0.127	0.0263	0.1246	0.0462	0.0023
14	rs78586752	91416174	0.92	0.422441555019286	0.91	1.03277310349222	1.06246429817017	0.221146125014922	0.0059	0.0045	0.0814	0.0198	0.0446	0.0229	0.0249	0.0246	0.0017	0.0461	0.0412	0.1111	0.0034	0.0416	0.1267	0.0157	0.0183	0.0019	0.0016	0.0161	0.0146	0.127	0.0263	0.1246	0.0462	0.0024
14	rs1286097	91427257	0.92	0.422441555019286	0.91	1.03277310349222	1.09058264284197	0.223635747212116	0.0059	0.0045	0.0814	0.0199	0.0446	0.0229	0.0249	0.0246	0.0017	0.046	0.0412	0.1111	0.0034	0.0416	0.1267	0.0157	0.0181	0.0018	0.0016	0.0162	0.0146	0.127	0.0263	0.1246	0.0462	0.0024
14	rs78798291	91430034	0.92	0.422441555019286	0.91	1.03277310349222	1.09440733070946	0.218665639742481	0.0059	0.0045	0.0815	0.0199	0.0446	0.0229	0.0249	0.0246	0.0017	0.046	0.0412	0.1111	0.0034	0.0416	0.1267	0.0157	0.0181	0.0018	0.0015	0.0161	0.0146	0.1271	0.0263	0.1245	0.0462	0.0024
14	rs116973029	91432538	0.92	0.422441555019286	0.91	1.03277310349222	1.10126952181279	0.220498158502243	0.0059	0.0045	0.0815	0.0199	0.0446	0.0229	0.025	0.0246	0.0017	0.046	0.0412	0.1111	0.0034	0.0415	0.1267	0.0157	0.0181	0.0018	0.0015	0.0161	0.0146	0.1272	0.0264	0.1245	0.0462	0.0024
14	rs1286086	91439180	0.92	0.422441555019286	0.91	1.03277310349222	1.1205203789034	0.220390224613023	0.0058	0.0044	0.0816	0.0199	0.0447	0.0229	0.025	0.0246	0.0016	0.046	0.0411	0.1112	0.0033	0.0414	0.1266	0.0157	0.0181	0.0018	0.0015	0.016	0.0146	0.1274	0.0266	0.1244	0.0462	0.0024
14	rs61987420	91443038	0.92	0.422441555019286	0.91	1.03277310349222	1.13619680936067	0.235115774492863	0.0058	0.0044	0.0816	0.0199	0.0448	0.0229	0.025	0.0245	0.0016	0.0461	0.0412	0.1111	0.0034	0.0413	0.1266	0.0158	0.0181	0.0018	0.0015	0.016	0.0145	0.1277	0.0265	0.1243	0.0461	0.0024
14	rs12434849	91443517	0.92	0.422441555019286	0.92	0.951254862179695	1.13664855331315	0.236218764368775	0.0058	0.0044	0.0816	0.0199	0.0448	0.0229	0.0251	0.0245	0.0016	0.0461	0.0412	0.1111	0.0034	0.0413	0.1266	0.0158	0.0181	0.0018	0.0015	0.016	0.0145	0.1277	0.0265	0.1243	0.0461	0.0024
14	rs34367541	91458698	0.92	0.422441555019286	0.92	0.951254862179695	1.14996144529227	0.246891155610143	0.0058	0.0044	0.0817	0.0199	0.0448	0.0229	0.0251	0.0245	0.0016	0.0461	0.0412	0.1111	0.0034	0.0412	0.1266	0.0158	0.0181	0.0018	0.0015	0.0159	0.0145	0.1278	0.0265	0.1242	0.0461	0.0024
14	rs34876948	91464994	0.92	0.422441555019286	0.92	0.951254862179695	1.17173611944673	0.259075095769488	0.0059	0.0044	0.0817	0.0199	0.0448	0.0229	0.0251	0.0244	0.0016	0.0462	0.0412	0.1111	0.0034	0.0412	0.1266	0.0159	0.0181	0.0018	0.0015	0.0159	0.0145	0.1278	0.0265	0.1242	0.0461	0.0024
14	rs7153236	91466106	0.92	0.422441555019286	0.92	0.951254862179695	1.16872004505546	0.255898553140509	0.0059	0.0044	0.0817	0.0199	0.0448	0.0229	0.025	0.0244	0.0016	0.0462	0.0412	0.1111	0.0034	0.0412	0.1266	0.0158	0.0181	0.0018	0.0015	0.0159	0.0145	0.1278	0.0265	0.1241	0.0461	0.0024
14	rs12897149	91467876	0.92	0.422441555019286	0.92	0.951254862179695	1.16689360357157	0.25578533317104	0.0059	0.0044	0.0818	0.0199	0.0448	0.0229	0.025	0.0244	0.0016	0.0462	0.0412	0.1112	0.0034	0.0412	0.1266	0.0158	0.018	0.0018	0.0015	0.0159	0.0145	0.1279	0.0266	0.124	0.0461	0.0024
14	rs8005489	91473271	0.92	0.422441555019286	0.92	0.951254862179695	1.16306172250537	0.251269512319485	0.0059	0.0044	0.0818	0.0199	0.0448	0.0229	0.025	0.0244	0.0016	0.0462	0.0412	0.1112	0.0034	0.0412	0.1266	0.0158	0.018	0.0018	0.0015	0.0159	0.0145	0.1279	0.0266	0.124	0.0461	0.0024
14	rs118185395	91482050	0.92	0.422441555019286	0.92	0.951254862179695	1.12025085193131	0.252734369064526	0.0059	0.0044	0.0818	0.02	0.0449	0.0228	0.025	0.0244	0.0016	0.0462	0.0412	0.1114	0.0034	0.0412	0.1265	0.0158	0.018	0.0018	0.0015	0.0159	0.0145	0.1279	0.0266	0.1241	0.0461	0.0024
14	rs61989760	91496423	0.92	0.422441555019286	0.92	0.951254862179695	1.07277550088891	0.245772440896735	0.0059	0.0043	0.0818	0.02	0.045	0.0225	0.0249	0.0244	0.0016	0.0461	0.0412	0.1119	0.0034	0.0411	0.1264	0.0158	0.018	0.0018	0.0014	0.0159	0.0145	0.128	0.0266	0.1241	0.0461	0.0024
14	rs77248498	91496702	0.92	0.422441555019286	0.92	0.951254862179695	1.07251061204661	0.247563158973308	0.0059	0.0043	0.0818	0.02	0.045	0.0225	0.0249	0.0244	0.0016	0.0461	0.0412	0.1119	0.0034	0.0411	0.1264	0.0158	0.018	0.0018	0.0014	0.0159	0.0145	0.128	0.0266	0.1241	0.0461	0.0024
14	rs7151724	91497719	0.92	0.422441555019286	0.93	0.873875650440679	1.07101007077244	0.245884239650522	0.0059	0.0043	0.0818	0.02	0.045	0.0225	0.0249	0.0244	0.0016	0.0461	0.0412	0.1119	0.0034	0.0411	0.1264	0.0158	0.018	0.0018	0.0014	0.0159	0.0145	0.128	0.0266	0.1241	0.0461	0.0024
14	rs9323855	91503369	0.92	0.422441555019286	0.93	0.873875650440679	1.0509668291282	0.231926527841757	0.0059	0.0043	0.0819	0.02	0.0451	0.0224	0.0249	0.0244	0.0016	0.046	0.0411	0.1123	0.0034	0.0411	0.1262	0.0157	0.018	0.0018	0.0014	0.0158	0.0145	0.1278	0.0265	0.1241	0.0462	0.0024
14	rs12588082	91503583	0.92	0.422441555019286	0.94	0.800578923638966	1.05122956613102	0.230830052828632	0.0059	0.0044	0.0819	0.02	0.0451	0.0224	0.0249	0.0244	0.0016	0.046	0.0412	0.1123	0.0034	0.0411	0.1262	0.0157	0.018	0.0018	0.0014	0.0158	0.0145	0.1278	0.0265	0.1241	0.0461	0.0024
14	rs1951454	91505368	0.92	0.422441555019286	0.94	0.800578923638966	1.05061655430652	0.2267877633198	0.0059	0.0044	0.0819	0.02	0.0451	0.0224	0.0249	0.0244	0.0016	0.046	0.0412	0.1123	0.0034	0.0411	0.1262	0.0157	0.018	0.0018	0.0014	0.0158	0.0145	0.1278	0.0265	0.1241	0.0461	0.0024
14	rs17722981	91507679	0.92	0.422441555019286	0.94	0.800578923638966	1.04056631216877	0.217375121483188	0.0059	0.0044	0.0819	0.02	0.0451	0.0224	0.0249	0.0244	0.0016	0.046	0.0411	0.1123	0.0034	0.0411	0.1262	0.0157	0.0179	0.0018	0.0014	0.0158	0.0145	0.1278	0.0266	0.1241	0.0461	0.0024
14	rs1285995	91515577	0.92	0.422441555019286	0.94	0.800578923638966	1.01280662046571	0.21952737701207	0.0059	0.0043	0.082	0.0199	0.0452	0.0224	0.0248	0.0244	0.0016	0.046	0.0411	0.1123	0.0034	0.0412	0.1259	0.0158	0.0178	0.0018	0.0014	0.0156	0.0145	0.128	0.0266	0.1243	0.0461	0.0024
14	rs75282315	91522798	0.92	0.422441555019286	0.94	0.800578923638966	1.00884125700518	0.22157844819789	0.0059	0.0043	0.082	0.0199	0.0452	0.0224	0.0248	0.0243	0.0015	0.046	0.0411	0.1123	0.0033	0.0412	0.1259	0.0158	0.0178	0.0018	0.0014	0.0156	0.0145	0.128	0.0266	0.1243	0.0461	0.0024
14	rs61989787	91555821	0.92	0.422441555019286	0.94	0.800578923638966	0.935802161468424	0.26512132451297	0.006	0.0043	0.0815	0.0203	0.0453	0.0223	0.0247	0.0238	0.0016	0.0456	0.0417	0.1128	0.0032	0.0415	0.1246	0.0156	0.0181	0.0018	0.0012	0.0158	0.0143	0.129	0.0268	0.1242	0.0463	0.0022
14	rs77314340	91556695	0.92	0.422441555019286	0.94	0.800578923638966	0.915600403608781	0.258279806900882	0.0061	0.0044	0.0815	0.0202	0.0452	0.0223	0.0247	0.0238	0.0016	0.0457	0.0417	0.1128	0.0032	0.0416	0.1245	0.0156	0.0181	0.0018	0.0012	0.0159	0.0143	0.129	0.0268	0.1242	0.0463	0.0022
14	rs8013096	91557378	0.92	0.422441555019286	0.95	0.731303845289611	0.899029656766995	0.257825700739154	0.0061	0.0044	0.0814	0.0202	0.0453	0.0223	0.0247	0.0238	0.0016	0.0457	0.0417	0.1128	0.0032	0.0417	0.1244	0.0156	0.0181	0.0018	0.0012	0.0159	0.0143	0.1291	0.0268	0.1242	0.0463	0.0022
14	rs12887355	91571271	0.92	0.422441555019286	0.95	0.731303845289611	0.719979471604245	0.231378080331614	0.0061	0.0043	0.0809	0.0203	0.0458	0.0222	0.0246	0.024	0.0017	0.0448	0.042	0.1136	0.0032	0.042	0.1229	0.0155	0.0186	0.0019	0.0012	0.0166	0.0142	0.1297	0.0271	0.123	0.0462	0.0022
14	rs17261134	91571968	0.92	0.422441555019286	0.95	0.731303845289611	0.718562245454423	0.230282445948901	0.0061	0.0043	0.0809	0.0203	0.0458	0.0222	0.0246	0.024	0.0017	0.0448	0.042	0.1136	0.0032	0.042	0.1229	0.0155	0.0186	0.0019	0.0012	0.0166	0.0142	0.1297	0.0271	0.123	0.0462	0.0022
14	rs76920016	91574480	0.92	0.422441555019286	0.95	0.731303845289611	0.713648872280811	0.225481738887739	0.0061	0.0043	0.0809	0.0203	0.0458	0.0222	0.0246	0.024	0.0017	0.0448	0.042	0.1137	0.0032	0.042	0.1229	0.0155	0.0186	0.0019	0.0012	0.0166	0.0142	0.1298	0.0271	0.123	0.0461	0.0022
14	rs11159993	91574621	0.92	0.422441555019286	0.95	0.731303845289611	0.704014835781256	0.224829647859156	0.0061	0.0043	0.0809	0.0203	0.0458	0.0222	0.0247	0.024	0.0017	0.0446	0.042	0.1137	0.0032	0.0419	0.1229	0.0156	0.0187	0.0019	0.0012	0.0166	0.0142	0.1297	0.0271	0.123	0.0461	0.0022
14	rs10137942	91579946	0.92	0.422441555019286	0.96	0.665984986819169	0.701135991945315	0.216516171603596	0.0061	0.0043	0.0809	0.0203	0.0458	0.0222	0.0247	0.024	0.0017	0.0446	0.042	0.1138	0.0032	0.0419	0.1229	0.0156	0.0187	0.0019	0.0012	0.0167	0.0142	0.1296	0.0272	0.123	0.0459	0.0022
14	rs41299205	91581272	0.92	0.422441555019286	0.96	0.665984986819169	0.701726095474958	0.216408881536101	0.0061	0.0043	0.0809	0.0203	0.0458	0.0222	0.0247	0.024	0.0017	0.0446	0.042	0.1138	0.0032	0.0419	0.1229	0.0156	0.0187	0.0019	0.0012	0.0167	0.0142	0.1296	0.0272	0.1231	0.0459	0.0022
14	rs6575178	91589787	0.92	0.422441555019286	0.96	0.665984986819169	0.690259061875804	0.219850814886909	0.0061	0.0044	0.0809	0.0204	0.0458	0.0223	0.0247	0.024	0.0017	0.0445	0.042	0.1137	0.0032	0.0418	0.1228	0.0156	0.0188	0.002	0.0012	0.0166	0.0142	0.1295	0.0272	0.123	0.0459	0.0022
14	rs76554363	91592772	0.92	0.422441555019286	0.96	0.665984986819169	0.689600078900726	0.220930067034867	0.0061	0.0044	0.0809	0.0204	0.0457	0.0223	0.0247	0.024	0.0018	0.0444	0.042	0.1137	0.0032	0.0417	0.1228	0.0156	0.0188	0.002	0.0012	0.0166	0.0142	0.1294	0.0273	0.123	0.0459	0.0022
14	rs75070494	91596570	0.92	0.422441555019286	0.96	0.665984986819169	0.670395607741152	0.22179471331905	0.0061	0.0044	0.0809	0.0205	0.0457	0.0224	0.0248	0.024	0.0018	0.0443	0.0419	0.1136	0.0032	0.0417	0.1228	0.0157	0.0189	0.002	0.0012	0.0166	0.0142	0.1294	0.0273	0.123	0.046	0.0022
14	rs12880762	91608936	0.92	0.422441555019286	0.96	0.665984986819169	0.615440743384059	0.213198340012011	0.0061	0.0044	0.081	0.0206	0.0453	0.0227	0.0249	0.0239	0.0018	0.0441	0.0418	0.1133	0.0032	0.0417	0.1227	0.0159	0.0191	0.0021	0.0013	0.0166	0.0142	0.1293	0.0274	0.1227	0.0461	0.0022
14	rs117583994	91610923	0.93	0.375229593708928	0.96	0.665984986819169	0.632863776909044	0.229188496529739	0.0061	0.0044	0.081	0.0206	0.0453	0.0227	0.0249	0.0239	0.0018	0.0441	0.0418	0.1133	0.0032	0.0416	0.1226	0.0159	0.0192	0.0021	0.0013	0.0165	0.0142	0.1292	0.0275	0.1227	0.0461	0.0022
14	rs35016693	91621044	0.92	0.422441555019286	0.96	0.665984986819169	0.466789858494239	0.148360828589878	0.0065	0.0051	0.0809	0.0207	0.0441	0.0237	0.0253	0.024	0.002	0.0437	0.0425	0.1116	0.0035	0.0412	0.1216	0.0162	0.0205	0.0033	0.0016	0.016	0.0139	0.1282	0.0282	0.1211	0.0465	0.0026
14	rs76799782	91624544	0.92	0.422441555019286	0.96	0.665984986819169	0.449864029468095	0.146012857315485	0.0065	0.0053	0.0807	0.0207	0.0441	0.0238	0.0253	0.024	0.002	0.0436	0.0427	0.1115	0.0035	0.0411	0.1213	0.0162	0.0207	0.0034	0.0016	0.0159	0.0139	0.1277	0.0284	0.1212	0.0466	0.0027
14	rs12590057	91633161	0.92	0.422441555019286	0.96	0.665984986819169	0.442763414026748	0.140895232117075	0.0066	0.0056	0.0802	0.0208	0.0441	0.024	0.0253	0.0241	0.002	0.0435	0.043	0.1114	0.0036	0.0408	0.1208	0.0162	0.0212	0.0036	0.0017	0.0156	0.0138	0.1272	0.0287	0.1211	0.0466	0.0028
14	rs12436409	91633749	0.92	0.422441555019286	0.96	0.665984986819169	0.454006616185664	0.146575137116279	0.0066	0.0056	0.0801	0.0209	0.0441	0.024	0.0253	0.0241	0.002	0.0434	0.0431	0.1114	0.0036	0.0408	0.1207	0.0162	0.0212	0.0037	0.0017	0.0155	0.0138	0.1271	0.0287	0.1211	0.0466	0.0028
14	rs112217762	91635649	0.92	0.422441555019286	0.96	0.665984986819169	0.468438134898274	0.157020324167368	0.0066	0.0057	0.08	0.0209	0.0441	0.0241	0.0254	0.0241	0.002	0.0433	0.0432	0.1113	0.0036	0.0409	0.1206	0.0163	0.0213	0.0037	0.0018	0.0153	0.0137	0.1269	0.0288	0.1212	0.0466	0.0028
14	rs4900072	91636532	0.92	0.422441555019286	0.96	0.665984986819169	0.475182561205538	0.15798257461064	0.0066	0.0057	0.0799	0.021	0.0441	0.0241	0.0254	0.0241	0.002	0.0433	0.0433	0.1112	0.0036	0.0409	0.1205	0.0163	0.0214	0.0038	0.0018	0.0153	0.0138	0.1268	0.0288	0.1212	0.0466	0.0028
14	rs4904756	91637693	0.92	0.422441555019286	0.96	0.665984986819169	0.495633302986362	0.165363373537302	0.0066	0.0058	0.0798	0.021	0.0441	0.0242	0.0255	0.0241	0.002	0.0432	0.0434	0.1111	0.0036	0.0409	0.1204	0.0163	0.0215	0.0038	0.0018	0.0152	0.0138	0.1266	0.0289	0.1213	0.0465	0.0027
14	rs74869716	91642040	0.92	0.422441555019286	0.96	0.665984986819169	0.481911853449837	0.178259627940025	0.0065	0.006	0.0794	0.0212	0.0443	0.0245	0.0256	0.0241	0.002	0.0431	0.0438	0.1107	0.0037	0.0409	0.12	0.0164	0.0219	0.0039	0.0018	0.0147	0.0139	0.126	0.0292	0.1214	0.0465	0.0026
14	rs34302825	91642395	0.92	0.422441555019286	0.96	0.665984986819169	0.47857233978413	0.18108100866617	0.0065	0.006	0.0793	0.0212	0.0444	0.0245	0.0256	0.0241	0.002	0.0431	0.0439	0.1107	0.0037	0.0409	0.1199	0.0164	0.0219	0.0039	0.0018	0.0146	0.0139	0.126	0.0292	0.1214	0.0465	0.0026
14	rs28628146	91649052	0.91	0.473491286898298	0.96	0.665984986819169	0.487689585751651	0.220282308031626	0.0064	0.0062	0.0793	0.0213	0.0445	0.0247	0.0258	0.024	0.002	0.043	0.044	0.1105	0.0037	0.0411	0.1194	0.0164	0.0222	0.004	0.0018	0.0145	0.014	0.1258	0.0292	0.1212	0.0464	0.0026
14	rs78721903	91649137	0.91	0.473491286898298	0.96	0.665984986819169	0.489685317525605	0.227332663539369	0.0064	0.0062	0.0793	0.0213	0.0445	0.0247	0.0258	0.024	0.002	0.043	0.044	0.1105	0.0037	0.0411	0.1194	0.0164	0.0222	0.004	0.0018	0.0145	0.014	0.1258	0.0292	0.1212	0.0464	0.0026
14	rs61990142	91656057	0.91	0.473491286898298	0.96	0.665984986819169	0.493939302674756	0.210322435071209	0.0065	0.0063	0.0792	0.0215	0.0446	0.025	0.026	0.0241	0.0021	0.0429	0.0441	0.1099	0.0038	0.0413	0.1186	0.0165	0.0226	0.0042	0.0019	0.0144	0.0141	0.1258	0.0291	0.1208	0.0463	0.0026
14	rs8004687	91661939	0.91	0.473491286898298	0.96	0.665984986819169	0.53484001341116	0.211918564804875	0.0065	0.0064	0.0789	0.0216	0.0447	0.0253	0.0264	0.024	0.0021	0.0428	0.0441	0.1096	0.0039	0.0411	0.1174	0.0167	0.0229	0.0043	0.002	0.0143	0.0141	0.1254	0.0291	0.1217	0.0462	0.0027
14	rs3818201	91662886	0.91	0.473491286898298	0.96	0.665984986819169	0.539865178508268	0.208518330387041	0.0065	0.0064	0.0789	0.0216	0.0447	0.0253	0.0264	0.0239	0.0022	0.0428	0.0441	0.1093	0.0039	0.0411	0.1172	0.0167	0.023	0.0044	0.0021	0.0144	0.0142	0.1253	0.0292	0.1219	0.0462	0.0027
14	rs28715808	91666248	0.91	0.473491286898298	0.96	0.665984986819169	0.568401550703495	0.213946050265809	0.0066	0.0064	0.0787	0.0217	0.0446	0.0253	0.0266	0.0239	0.0022	0.0428	0.0442	0.1093	0.004	0.0411	0.1168	0.0168	0.0231	0.0044	0.0021	0.0143	0.0142	0.1249	0.0293	0.1218	0.0461	0.0027
14	rs72699634	91669029	0.91	0.473491286898298	0.96	0.665984986819169	0.579711131674182	0.216301608967598	0.0066	0.0064	0.0785	0.0218	0.0446	0.0254	0.0267	0.0239	0.0022	0.0429	0.0442	0.1093	0.004	0.0412	0.1166	0.0168	0.0231	0.0045	0.0021	0.0143	0.0143	0.1246	0.0294	0.1218	0.0461	0.0028
14	rs2295524	91671124	0.91	0.473491286898298	0.96	0.665984986819169	0.589487569004495	0.220714078183654	0.0066	0.0065	0.0785	0.0219	0.0446	0.0255	0.0268	0.0239	0.0022	0.0428	0.0443	0.1094	0.004	0.0412	0.1164	0.0169	0.0232	0.0045	0.0021	0.0143	0.0144	0.1242	0.0295	0.1218	0.0461	0.0028
14	rs45465092	91681921	0.9	0.528487958927512	0.96	0.665984986819169	0.750405580703599	0.313911172123959	0.007	0.0071	0.0796	0.0235	0.0446	0.027	0.0281	0.0239	0.0026	0.0424	0.0445	0.1085	0.0042	0.0407	0.1119	0.0175	0.0244	0.005	0.0025	0.014	0.015	0.1204	0.0299	0.121	0.046	0.0031
14	rs11629018	91683051	0.89	0.587533376708783	0.96	0.665984986819169	0.820550761129311	0.352663952025324	0.0072	0.0073	0.08	0.0239	0.0444	0.0274	0.0283	0.0239	0.0029	0.0425	0.0446	0.1079	0.0043	0.0404	0.1109	0.0177	0.0248	0.0052	0.0027	0.0138	0.0152	0.1186	0.0302	0.1208	0.0459	0.0032
14	rs1285867	91683743	0.88	0.650722301593725	0.96	0.665984986819169	0.866189865180848	0.400668508683093	0.0075	0.0075	0.0801	0.0244	0.0444	0.0278	0.0285	0.0241	0.0031	0.0425	0.0447	0.1076	0.0045	0.0401	0.1099	0.018	0.0254	0.0054	0.0028	0.0137	0.0156	0.1162	0.0305	0.1207	0.0457	0.0033
14	rs17127183	91684609	0.88	0.650722301593725	0.96	0.665984986819169	0.796529388680986	0.397441281578974	0.0076	0.008	0.0807	0.0242	0.0443	0.0277	0.0279	0.0239	0.0032	0.0425	0.0449	0.1081	0.0046	0.0398	0.1094	0.0182	0.0255	0.0052	0.0029	0.0136	0.0158	0.1148	0.0305	0.1222	0.045	0.0033
14	rs1285865	91684668	0.88	0.650722301593725	0.97	0.604552021827049	0.808972707138977	0.417695230975355	0.0077	0.008	0.0806	0.0242	0.0444	0.0277	0.0278	0.0239	0.0033	0.0425	0.0449	0.1082	0.0046	0.0398	0.1094	0.0182	0.0255	0.0052	0.0029	0.0136	0.0158	0.1147	0.0306	0.1223	0.045	0.0033
14	rs78510655	91687402	0.88	0.650722301593725	0.94	0.800578923638966	0.74721666406333	0.465448547939201	0.008	0.0083	0.0809	0.0239	0.0446	0.027	0.0278	0.0241	0.0035	0.0426	0.0447	0.1091	0.0047	0.0395	0.1084	0.0189	0.0259	0.0052	0.0029	0.0133	0.0159	0.1126	0.0311	0.1229	0.045	0.0034
14	rs11626617	91690316	0.88	0.650722301593725	0.93	0.873875650440679	0.733993821148863	0.450045272735287	0.008	0.0083	0.0809	0.0238	0.0446	0.0269	0.0277	0.0241	0.0036	0.0425	0.0447	0.1093	0.0047	0.0394	0.1084	0.0189	0.0259	0.0053	0.003	0.0133	0.016	0.1126	0.0311	0.123	0.0449	0.0034
14	rs1285859	91691354	0.88	0.650722301593725	0.92	0.951254862179695	0.708083668193355	0.463297350503454	0.0081	0.0083	0.0809	0.0238	0.0446	0.0269	0.0276	0.0241	0.0036	0.0425	0.0446	0.1093	0.0048	0.0394	0.1083	0.0189	0.0259	0.0053	0.003	0.0134	0.0161	0.1126	0.0312	0.1229	0.0449	0.0034
14	rs77978706	91693650	0.88	0.650722301593725	0.91	1.03277310349222	0.656653867794245	0.411173685100749	0.0082	0.0085	0.0811	0.0235	0.0446	0.0269	0.0273	0.0243	0.0039	0.0421	0.0446	0.1102	0.0048	0.0394	0.108	0.0187	0.0258	0.0054	0.0031	0.0133	0.0163	0.1123	0.0313	0.1222	0.0448	0.0037
14	rs2181168	91693856	0.88	0.650722301593725	0.9	1.11848291839441	0.668517455209303	0.421883592289604	0.0082	0.0085	0.0811	0.0234	0.0447	0.0269	0.0273	0.0243	0.004	0.0421	0.0446	0.1103	0.0048	0.0394	0.108	0.0187	0.0258	0.0054	0.0031	0.0134	0.0163	0.1123	0.0313	0.1221	0.0448	0.0037
14	rs8017969	91695138	0.87	0.718142804220985	0.9	1.11848291839441	0.637377881637992	0.514105988206345	0.0083	0.0085	0.0811	0.0233	0.0446	0.0267	0.0272	0.0243	0.0041	0.042	0.0447	0.1109	0.0049	0.0394	0.1071	0.0191	0.0261	0.0053	0.0032	0.0133	0.0164	0.1131	0.031	0.1219	0.0441	0.0037
14	rs11626203	91702324	0.87	0.718142804220985	0.9	1.11848291839441	0.454608536337801	0.492827923171108	0.0084	0.0086	0.082	0.023	0.044	0.0268	0.0269	0.0238	0.0041	0.0418	0.0445	0.1163	0.0048	0.0393	0.1055	0.0197	0.0266	0.0054	0.003	0.013	0.0164	0.1128	0.0304	0.1204	0.0436	0.0034
14	rs2540879	91708195	0.87	0.718142804220985	0.9	1.11848291839441	0.485386929286657	0.522957750860194	0.0084	0.0084	0.0819	0.0228	0.0438	0.0265	0.0265	0.0236	0.0041	0.0416	0.0445	0.1183	0.0048	0.0391	0.1042	0.0197	0.0266	0.0053	0.003	0.0129	0.0166	0.1136	0.0303	0.1216	0.043	0.0034
14	rs78926146	91709504	0.87	0.718142804220985	0.9	1.11848291839441	0.480797431934113	0.522957750860194	0.0084	0.0084	0.0819	0.0228	0.0438	0.0265	0.0265	0.0237	0.0041	0.0416	0.0445	0.1184	0.0048	0.0391	0.1042	0.0197	0.0266	0.0053	0.0029	0.0129	0.0167	0.1135	0.0302	0.1218	0.0429	0.0033
14	rs2540865	91714006	0.87	0.718142804220985	0.9	1.11848291839441	0.531718705712057	0.527536721652744	0.0083	0.0083	0.0819	0.0229	0.0439	0.0265	0.0264	0.0237	0.0041	0.0416	0.0444	0.1187	0.0047	0.039	0.1041	0.0198	0.0266	0.0053	0.0027	0.0129	0.0168	0.1134	0.0302	0.1221	0.0429	0.0033
14	rs76396380	91714868	0.87	0.718142804220985	0.9	1.11848291839441	0.493813932299374	0.511623305364911	0.0083	0.0083	0.0819	0.0229	0.0439	0.0263	0.0264	0.0238	0.0041	0.0416	0.0444	0.1188	0.0047	0.039	0.104	0.0198	0.0266	0.0053	0.0027	0.0129	0.0168	0.1134	0.0302	0.1222	0.0428	0.0033
14	rs75689902	91721565	0.87	0.718142804220985	0.9	1.11848291839441	0.493312604138624	0.449378671533836	0.0082	0.008	0.0819	0.0224	0.0436	0.0261	0.026	0.024	0.0041	0.0417	0.0442	0.1203	0.0045	0.0389	0.1034	0.0202	0.0267	0.0051	0.0026	0.0128	0.0174	0.1133	0.0304	0.1235	0.0424	0.0032
14	rs10873406	91722061	0.87	0.718142804220985	0.9	1.11848291839441	0.512790295247465	0.483566012291124	0.0082	0.008	0.0818	0.0223	0.0436	0.0261	0.0259	0.024	0.0041	0.0417	0.0442	0.1201	0.0044	0.039	0.1034	0.0202	0.0267	0.0051	0.0026	0.0132	0.0175	0.1133	0.0306	0.1236	0.042	0.0032
14	rs79037798	91726019	0.86	0.789876638244022	0.9	1.11848291839441	0.500668945637401	0.467063653826791	0.0082	0.008	0.0817	0.0222	0.0435	0.026	0.0258	0.024	0.0041	0.0417	0.044	0.1204	0.0044	0.0391	0.1032	0.0203	0.0266	0.0051	0.0027	0.0133	0.0175	0.1134	0.0305	0.124	0.042	0.0031
14	rs7159692	91729406	0.86	0.789876638244022	0.89	1.20843312996982	0.497896312654804	0.429503653545232	0.0082	0.008	0.0818	0.0222	0.0435	0.026	0.0257	0.024	0.0041	0.0417	0.044	0.1204	0.0044	0.0391	0.1031	0.0203	0.0265	0.005	0.0026	0.0134	0.0175	0.1136	0.0305	0.1241	0.042	0.0031
14	rs941920	91739081	0.86	0.789876638244022	0.9	1.11848291839441	0.444607799488288	0.417956671785973	0.0081	0.0079	0.0818	0.0221	0.0434	0.0257	0.0253	0.024	0.0039	0.0418	0.0438	0.1207	0.0043	0.0392	0.1031	0.0204	0.0266	0.0049	0.0025	0.0138	0.0177	0.1145	0.0303	0.1244	0.0418	0.003
14	rs45542736	91739108	0.86	0.789876638244022	0.91	1.03277310349222	0.445501599409115	0.425557653857515	0.0081	0.0079	0.0818	0.0221	0.0434	0.0257	0.0253	0.024	0.0039	0.0418	0.0438	0.1207	0.0043	0.0392	0.1031	0.0204	0.0266	0.0049	0.0025	0.0138	0.0176	0.1144	0.0304	0.1244	0.0418	0.003
14	rs7153145	91742658	0.86	0.789876638244022	0.91	1.03277310349222	0.457805235810907	0.416258100044966	0.0081	0.0078	0.082	0.0221	0.0433	0.0256	0.0252	0.024	0.0039	0.0419	0.0438	0.1209	0.0043	0.0389	0.103	0.0203	0.0266	0.0049	0.0025	0.0138	0.0176	0.1142	0.0303	0.1246	0.042	0.003
14	rs17723680	91744878	0.86	0.789876638244022	0.91	1.03277310349222	0.447291849042079	0.396023581955076	0.0081	0.0078	0.0819	0.0222	0.0433	0.0255	0.0252	0.0241	0.0039	0.0419	0.0439	0.1209	0.0042	0.039	0.1031	0.0203	0.0266	0.0049	0.0025	0.0138	0.0176	0.1142	0.0303	0.1246	0.042	0.003
14	rs117449267	91747292	0.86	0.789876638244022	0.91	1.03277310349222	0.444607799488288	0.388956147064586	0.0081	0.0078	0.0819	0.0222	0.0433	0.0255	0.0252	0.0241	0.0039	0.0419	0.0439	0.1209	0.0042	0.039	0.1031	0.0203	0.0266	0.0049	0.0024	0.0138	0.0177	0.1142	0.0303	0.1246	0.042	0.003
14	rs6575188	91750513	0.86	0.789876638244022	0.91	1.03277310349222	0.440033547644708	0.390110222609675	0.0081	0.0078	0.0819	0.0222	0.0433	0.0254	0.0251	0.0241	0.0039	0.0419	0.0439	0.1208	0.0042	0.039	0.1032	0.0203	0.0266	0.0048	0.0024	0.0138	0.0177	0.1141	0.0303	0.1247	0.0422	0.003
14	rs76612086	91751986	0.86	0.789876638244022	0.91	1.03277310349222	0.417455710956268	0.3655730132301	0.0081	0.0077	0.0818	0.0222	0.0433	0.0254	0.0251	0.0242	0.0039	0.0419	0.0439	0.1208	0.0041	0.039	0.1032	0.0206	0.0267	0.0048	0.0024	0.0138	0.0178	0.114	0.0303	0.1247	0.0422	0.0029
14	rs10484028	91757711	0.86	0.789876638244022	0.91	1.03277310349222	0.468254853282113	0.337670290038241	0.008	0.0076	0.0817	0.0221	0.043	0.0253	0.0251	0.0242	0.0039	0.0417	0.0439	0.121	0.004	0.039	0.103	0.0206	0.0268	0.0048	0.0023	0.014	0.0184	0.1137	0.0304	0.1251	0.0424	0.0029
14	rs72699684	91758106	0.86	0.789876638244022	0.91	1.03277310349222	0.471314106179825	0.341740803264105	0.008	0.0076	0.0817	0.0221	0.043	0.0253	0.0251	0.0242	0.0039	0.0417	0.0439	0.1211	0.004	0.039	0.1031	0.0206	0.0268	0.0048	0.0023	0.014	0.0184	0.1137	0.0304	0.1251	0.0424	0.0029
14	rs12891713	91760522	0.86	0.789876638244022	0.91	1.03277310349222	0.489622891349008	0.348307683446808	0.008	0.0076	0.0818	0.022	0.043	0.0252	0.0251	0.0241	0.0039	0.0417	0.0438	0.1211	0.0039	0.039	0.1031	0.0207	0.0267	0.0047	0.0023	0.0141	0.0185	0.1135	0.0304	0.1252	0.0425	0.0029
14	rs12050311	91762760	0.86	0.789876638244022	0.91	1.03277310349222	0.544124491025291	0.350546110054238	0.0079	0.0076	0.0819	0.022	0.043	0.0252	0.0251	0.024	0.0039	0.0417	0.0438	0.1212	0.0039	0.039	0.103	0.0207	0.0267	0.0047	0.0023	0.0141	0.0187	0.1134	0.0304	0.1253	0.0424	0.0029
14	rs12887843	91763064	0.86	0.789876638244022	0.91	1.03277310349222	0.546358732325295	0.359540704723624	0.0079	0.0076	0.0819	0.022	0.043	0.0252	0.0251	0.0239	0.0039	0.0418	0.0439	0.1212	0.0039	0.0391	0.103	0.0207	0.0267	0.0047	0.0023	0.0142	0.0187	0.1133	0.0304	0.1253	0.0424	0.0029
14	rs7154073	91767390	0.86	0.789876638244022	0.91	1.03277310349222	0.412735538603518	0.294332320499874	0.008	0.0074	0.082	0.0219	0.0431	0.0252	0.0251	0.024	0.0039	0.0418	0.0439	0.1211	0.0039	0.0392	0.1026	0.021	0.0266	0.0047	0.0023	0.0142	0.0187	0.1131	0.0304	0.1251	0.0424	0.003
14	rs56140907	91772026	0.87	0.718142804220985	0.91	1.03277310349222	0.30423653329872	0.313670147471775	0.008	0.0073	0.082	0.0215	0.0432	0.0251	0.0252	0.0243	0.0039	0.0418	0.0438	0.1215	0.0038	0.0393	0.1025	0.0211	0.0263	0.0046	0.0023	0.0145	0.0189	0.1131	0.0303	0.1251	0.0422	0.0031
14	rs1970911	91773494	0.87	0.718142804220985	0.91	1.03277310349222	0.319696576764215	0.335455983647688	0.0081	0.0073	0.0821	0.0214	0.0432	0.025	0.0253	0.0243	0.0039	0.0418	0.0438	0.1215	0.0037	0.0394	0.1025	0.0212	0.0262	0.0046	0.0023	0.0145	0.019	0.1131	0.0303	0.1251	0.0421	0.0031
14	rs75170127	91775889	0.87	0.718142804220985	0.91	1.03277310349222	0.257327493987456	0.317291270484632	0.0082	0.007	0.0821	0.0212	0.0435	0.0249	0.0255	0.0246	0.0038	0.0417	0.044	0.1219	0.0034	0.0396	0.1026	0.0215	0.0259	0.0047	0.0022	0.0149	0.0193	0.1128	0.0302	0.1243	0.0415	0.0033
14	rs10134588	91782135	0.88	0.650722301593725	0.91	1.03277310349222	0.290233191024793	0.239537666036898	0.0084	0.0069	0.0818	0.0213	0.0433	0.025	0.0258	0.0254	0.0038	0.0419	0.0444	0.1221	0.0034	0.039	0.1026	0.0218	0.0257	0.0048	0.0023	0.0152	0.0193	0.1124	0.03	0.1237	0.041	0.0035
14	rs941914	91785889	0.88	0.650722301593725	0.92	0.951254862179695	0.312836443886955	0.27236458532069	0.0083	0.0069	0.0819	0.0213	0.0433	0.025	0.0258	0.0254	0.0037	0.0419	0.0444	0.1222	0.0033	0.039	0.1026	0.0218	0.0257	0.0048	0.0022	0.0153	0.0193	0.1126	0.03	0.1235	0.041	0.0035
14	rs74339801	91786441	0.88	0.650722301593725	0.92	0.951254862179695	0.302473059028106	0.258052722464064	0.0083	0.0069	0.0819	0.0213	0.0433	0.025	0.0259	0.0254	0.0037	0.0419	0.0444	0.1222	0.0033	0.039	0.1026	0.0218	0.0257	0.0048	0.0022	0.0153	0.0192	0.1126	0.03	0.1235	0.041	0.0034
14	rs1285766	91787336	0.88	0.650722301593725	0.92	0.951254862179695	0.298768011510664	0.258734163767091	0.0083	0.0069	0.0819	0.0213	0.0433	0.025	0.0259	0.0254	0.0037	0.0419	0.0444	0.1222	0.0033	0.039	0.1026	0.0218	0.0258	0.0048	0.0022	0.0153	0.0192	0.1126	0.03	0.1235	0.0409	0.0034
14	rs11160000	91788148	0.88	0.650722301593725	0.92	0.951254862179695	0.300032801243289	0.264663487611455	0.0083	0.0069	0.0819	0.0213	0.0433	0.0251	0.0259	0.0254	0.0037	0.0419	0.0444	0.1222	0.0033	0.039	0.1025	0.0219	0.0258	0.0048	0.0022	0.0153	0.0192	0.1126	0.03	0.1235	0.0408	0.0034
14	rs12881259	91793304	0.88	0.650722301593725	0.92	0.951254862179695	0.281312448882657	0.298597630910334	0.0083	0.0068	0.0817	0.0214	0.0433	0.0255	0.026	0.0255	0.0037	0.0418	0.0445	0.1223	0.0033	0.0388	0.1023	0.022	0.026	0.0048	0.0023	0.0154	0.0193	0.1124	0.0301	0.1232	0.0406	0.0034
14	rs10438208	91793838	0.88	0.650722301593725	0.92	0.951254862179695	0.223362323524933	0.246891155610143	0.0083	0.0068	0.0817	0.0214	0.0432	0.0255	0.026	0.0255	0.0037	0.0417	0.0445	0.1223	0.0033	0.0388	0.1022	0.022	0.026	0.0049	0.0023	0.0154	0.0194	0.1123	0.0301	0.1232	0.0405	0.0034
14	rs56083431	91797416	0.89	0.587533376708783	0.92	0.951254862179695	0.224816447230967	0.387418857261982	0.0075	0.0061	0.0836	0.0216	0.0426	0.0263	0.0257	0.0261	0.003	0.0404	0.0453	0.1244	0.0034	0.0385	0.1001	0.0223	0.0276	0.0052	0.0024	0.0166	0.0198	0.1119	0.0301	0.1223	0.0384	0.0036
14	rs11627496	91798690	0.89	0.587533376708783	0.92	0.951254862179695	0.339028946914352	0.404161956150176	0.0074	0.0061	0.0839	0.0216	0.0425	0.0265	0.0256	0.0262	0.0028	0.0402	0.0455	0.1249	0.0033	0.0385	0.0995	0.0224	0.0279	0.0055	0.0024	0.0168	0.02	0.1112	0.0301	0.1221	0.038	0.0037
14	rs747053	91808854	0.88	0.650722301593725	0.93	0.873875650440679	0.437252940174778	0.437160205110275	0.0073	0.0061	0.0839	0.0216	0.0425	0.0267	0.0255	0.0263	0.0027	0.0401	0.0455	0.1256	0.0032	0.0385	0.0994	0.0225	0.0281	0.0057	0.0024	0.0168	0.0201	0.1106	0.03	0.1219	0.0377	0.0037
14	rs78518201	91817389	0.88	0.650722301593725	0.93	0.873875650440679	0.501994855649219	0.451913144428778	0.0073	0.0061	0.084	0.0217	0.0425	0.0267	0.0255	0.0263	0.0026	0.0401	0.0456	0.1257	0.0032	0.0386	0.0993	0.0224	0.0282	0.0057	0.0024	0.0168	0.0202	0.1103	0.03	0.1219	0.0378	0.0037
14	rs12589086	91818025	0.88	0.650722301593725	0.93	0.873875650440679	0.524985619783241	0.465717630743578	0.0073	0.0061	0.084	0.0217	0.0424	0.0268	0.0255	0.0263	0.0026	0.0401	0.0457	0.1258	0.0032	0.0386	0.0993	0.0224	0.0282	0.0057	0.0024	0.0168	0.0202	0.1102	0.0301	0.1219	0.0378	0.0037
14	rs17127265	91820966	0.88	0.650722301593725	0.93	0.873875650440679	0.56893774339961	0.54385099057193	0.0073	0.0061	0.084	0.0217	0.0424	0.0269	0.0255	0.0263	0.0026	0.0401	0.0457	0.1259	0.0032	0.0386	0.0993	0.0223	0.0282	0.0057	0.0024	0.0168	0.0202	0.1102	0.0301	0.122	0.0378	0.0037
14	rs941763	91821246	0.88	0.650722301593725	0.93	0.873875650440679	0.574245323308679	0.559159522272148	0.0073	0.0061	0.084	0.0217	0.0424	0.0269	0.0255	0.0263	0.0026	0.0401	0.0457	0.1259	0.0032	0.0386	0.0993	0.0223	0.0282	0.0057	0.0024	0.0168	0.0202	0.1102	0.0301	0.122	0.0378	0.0037
14	rs75205118	91831327	0.88	0.650722301593725	0.93	0.873875650440679	0.584521965403788	0.524205569219621	0.0073	0.0061	0.0844	0.0217	0.0425	0.0269	0.0253	0.0263	0.0025	0.04	0.0457	0.126	0.0031	0.0384	0.0991	0.0223	0.0283	0.0058	0.0024	0.0168	0.0199	0.11	0.03	0.1223	0.0379	0.0037
14	rs1285817	91836237	0.88	0.650722301593725	0.93	0.873875650440679	0.770739981077493	0.528231375657549	0.0072	0.006	0.0851	0.0217	0.0428	0.027	0.0249	0.0261	0.0024	0.0397	0.0457	0.1263	0.0031	0.0381	0.0987	0.0224	0.0285	0.0059	0.0023	0.0169	0.0193	0.1095	0.0297	0.1233	0.0383	0.0038
14	rs11626638	91836479	0.88	0.650722301593725	0.93	0.873875650440679	0.744260868016689	0.484653299930758	0.0071	0.006	0.0851	0.0216	0.0429	0.027	0.0248	0.0261	0.0024	0.0396	0.0458	0.1266	0.0031	0.0381	0.0985	0.0224	0.0285	0.006	0.0023	0.0169	0.0193	0.1098	0.0297	0.1229	0.0383	0.0038
14	rs17803546	91836725	0.88	0.650722301593725	0.93	0.873875650440679	0.768281173626065	0.471917710091798	0.0071	0.006	0.0851	0.0216	0.0431	0.0271	0.0247	0.0261	0.0024	0.0397	0.0458	0.1267	0.0032	0.0381	0.0984	0.0225	0.0286	0.006	0.0023	0.0169	0.019	0.1101	0.0296	0.1228	0.0382	0.0038
14	rs2025065	91837490	0.88	0.650722301593725	0.93	0.873875650440679	0.790844355595455	0.512174750250598	0.0071	0.006	0.0853	0.0215	0.043	0.0268	0.0245	0.0261	0.0023	0.0399	0.0454	0.1263	0.0031	0.0384	0.0985	0.0219	0.0285	0.0059	0.0022	0.0172	0.0192	0.1126	0.0293	0.1224	0.0377	0.0039
14	rs118030046	91837707	0.88	0.650722301593725	0.93	0.873875650440679	0.754285842587201	0.465179505784026	0.0071	0.006	0.0854	0.0215	0.043	0.0268	0.0245	0.0261	0.0022	0.0399	0.0454	0.1263	0.0031	0.0384	0.0984	0.0219	0.0284	0.0059	0.0022	0.0172	0.0191	0.1127	0.0293	0.1224	0.0377	0.0039
14	rs17803791	91839050	0.88	0.650722301593725	0.93	0.873875650440679	0.808737157731046	0.448579095257192	0.0071	0.006	0.0856	0.0213	0.043	0.0269	0.0244	0.026	0.0021	0.0398	0.0456	0.1265	0.003	0.0385	0.0982	0.0219	0.0284	0.0058	0.0021	0.0173	0.0191	0.1132	0.0291	0.1224	0.0375	0.0039
14	rs116896981	91839956	0.89	0.587533376708783	0.93	0.873875650440679	0.874452914904924	0.440604161254861	0.0071	0.0058	0.0851	0.0212	0.043	0.0272	0.0244	0.0259	0.0021	0.0396	0.0459	0.1264	0.003	0.0385	0.0975	0.0222	0.0285	0.0058	0.0021	0.0176	0.0192	0.1143	0.0287	0.1225	0.0373	0.0039
14	rs17725366	91840089	0.89	0.587533376708783	0.93	0.873875650440679	0.897141593571577	0.444055301329009	0.0071	0.0058	0.085	0.0212	0.043	0.0272	0.0244	0.0259	0.0021	0.0396	0.0459	0.1264	0.003	0.0385	0.0974	0.0222	0.0285	0.0057	0.0021	0.0177	0.0192	0.1144	0.0287	0.1224	0.0373	0.004
14	rs941764	91841069	0.89	0.587533376708783	0.92	0.951254862179695	1.00953043029313	0.497202017307601	0.0071	0.0058	0.0848	0.0211	0.0431	0.0273	0.0244	0.0261	0.002	0.0396	0.0461	0.1263	0.003	0.0386	0.0969	0.0224	0.0284	0.0057	0.0021	0.0177	0.0192	0.1147	0.0287	0.1225	0.0373	0.004
14	rs8008996	91850196	0.89	0.587533376708783	0.93	0.873875650440679	0.973184999654993	0.492691392231555	0.0072	0.0058	0.0847	0.0208	0.0432	0.0273	0.0243	0.0263	0.0019	0.0396	0.0462	0.1261	0.0031	0.0389	0.097	0.0223	0.0282	0.0056	0.0022	0.0178	0.0194	0.1149	0.0285	0.1226	0.0371	0.0041
14	rs755102	91855011	0.89	0.587533376708783	0.93	0.873875650440679	0.959222115053417	0.489826484915839	0.0072	0.0058	0.0846	0.0208	0.0433	0.0273	0.0243	0.0264	0.0019	0.0396	0.0461	0.1261	0.0032	0.039	0.0969	0.0223	0.0282	0.0056	0.0022	0.0178	0.0193	0.1149	0.0285	0.1226	0.037	0.0041
14	rs74416581	91859758	0.89	0.587533376708783	0.93	0.873875650440679	0.905033229895065	0.428450429452184	0.0071	0.0059	0.0846	0.0206	0.0434	0.0272	0.0243	0.0264	0.0019	0.0397	0.0461	0.1262	0.0032	0.0391	0.0968	0.0222	0.0281	0.0055	0.0022	0.0178	0.0191	0.1152	0.0284	0.1226	0.037	0.0041
14	rs72701455	91865234	0.89	0.587533376708783	0.93	0.873875650440679	0.879654495887863	0.428055649671437	0.0071	0.0059	0.0847	0.0204	0.0434	0.0272	0.0243	0.0265	0.0019	0.0398	0.0462	0.1262	0.0032	0.0393	0.0967	0.0221	0.0281	0.0054	0.0022	0.0178	0.019	0.1153	0.0284	0.1227	0.0369	0.0041
14	rs77984132	91869400	0.89	0.587533376708783	0.93	0.873875650440679	0.81684124234765	0.364817418974571	0.0071	0.0059	0.0847	0.0204	0.0438	0.0271	0.0243	0.0266	0.0019	0.0399	0.0462	0.1262	0.0032	0.0395	0.0968	0.0221	0.028	0.0053	0.0022	0.0177	0.0188	0.1154	0.0284	0.1225	0.0369	0.0041
14	rs34854034	91870677	0.89	0.587533376708783	0.93	0.873875650440679	0.832676322473242	0.352040677913651	0.0071	0.0059	0.0847	0.0204	0.0438	0.0271	0.0243	0.0266	0.0019	0.0399	0.0462	0.1262	0.0032	0.0396	0.0968	0.0221	0.028	0.0053	0.0022	0.0177	0.0188	0.1154	0.0285	0.1225	0.0369	0.0041
14	rs6575192	91871440	0.89	0.587533376708783	0.93	0.873875650440679	0.817156664942219	0.337054780545541	0.0071	0.0059	0.0847	0.0203	0.0438	0.0271	0.0243	0.0266	0.0019	0.0399	0.0462	0.1262	0.0032	0.0396	0.0967	0.022	0.028	0.0053	0.0022	0.0177	0.0188	0.1155	0.0285	0.1225	0.0369	0.0041
14	rs117851932	91872440	0.89	0.587533376708783	0.93	0.873875650440679	0.806304878230195	0.31959099796128	0.0071	0.0059	0.0847	0.0203	0.0438	0.0271	0.0243	0.0266	0.0019	0.0399	0.0462	0.1262	0.0032	0.0396	0.0967	0.022	0.028	0.0053	0.0022	0.0177	0.0188	0.1155	0.0285	0.1226	0.0369	0.0041
14	rs1285832	91872560	0.89	0.587533376708783	0.93	0.873875650440679	0.811172592754919	0.325300772011758	0.0071	0.0059	0.0847	0.0203	0.0438	0.0271	0.0243	0.0266	0.0019	0.0399	0.0462	0.1262	0.0032	0.0396	0.0967	0.022	0.028	0.0053	0.0022	0.0176	0.0187	0.1155	0.0285	0.1226	0.0369	0.0041
14	rs17804398	91880062	0.89	0.587533376708783	0.93	0.873875650440679	0.793489986551779	0.275139778890467	0.0071	0.0059	0.0845	0.0203	0.0439	0.027	0.0243	0.0267	0.0018	0.0401	0.0462	0.126	0.0032	0.0396	0.0967	0.0221	0.028	0.0051	0.0021	0.0175	0.0186	0.1158	0.0286	0.1226	0.037	0.0042
14	rs56298714	91882349	0.89	0.587533376708783	0.93	0.873875650440679	0.784479475354847	0.269713202955679	0.0071	0.0059	0.0845	0.0203	0.0439	0.027	0.0243	0.0267	0.0018	0.0401	0.0462	0.126	0.0032	0.0396	0.0967	0.0221	0.028	0.0051	0.0021	0.0175	0.0186	0.1159	0.0285	0.1226	0.037	0.0042
14	rs111371177	91909024	0.89	0.587533376708783	0.93	0.873875650440679	0.780532091286775	0.247451118130598	0.0071	0.0059	0.0846	0.0202	0.044	0.0269	0.0242	0.0267	0.0018	0.0404	0.0461	0.1258	0.0032	0.0396	0.0966	0.022	0.028	0.0049	0.0021	0.0175	0.0186	0.1162	0.0284	0.1225	0.037	0.0042
14	rs4904779	91909491	0.89	0.587533376708783	0.93	0.873875650440679	0.782001674548763	0.248796669956362	0.0071	0.0059	0.0846	0.0202	0.044	0.0269	0.0242	0.0266	0.0019	0.0404	0.0461	0.1258	0.0032	0.0396	0.0966	0.022	0.028	0.0049	0.0022	0.0175	0.0186	0.1162	0.0284	0.1226	0.037	0.0042
14	rs751247	91920877	0.89	0.587533376708783	0.94	0.800578923638966	0.793801488708113	0.246331596338012	0.0071	0.0059	0.0846	0.0202	0.044	0.027	0.0242	0.0267	0.0018	0.0405	0.0461	0.1256	0.0032	0.0396	0.0966	0.022	0.028	0.0049	0.0021	0.0175	0.0186	0.1163	0.0284	0.1227	0.0369	0.0042
14	rs8006817	91927717	0.89	0.587533376708783	0.94	0.800578923638966	0.83482402941808	0.251832600313911	0.0071	0.0059	0.0845	0.0202	0.044	0.027	0.0242	0.0267	0.0018	0.0406	0.0461	0.1253	0.0032	0.0396	0.0967	0.0221	0.0281	0.0049	0.0021	0.0174	0.0186	0.1165	0.0284	0.1228	0.0368	0.0042
14	rs61990496	91939908	0.89	0.587533376708783	0.94	0.800578923638966	0.83434655678424	0.25138209803717	0.0071	0.0059	0.0844	0.0202	0.044	0.027	0.0242	0.0267	0.0018	0.0406	0.0461	0.1253	0.0032	0.0396	0.0967	0.0221	0.0281	0.0049	0.0021	0.0174	0.0186	0.1165	0.0284	0.1228	0.0368	0.0042
14	rs117456014	91946368	0.89	0.587533376708783	0.94	0.800578923638966	0.837452215390198	0.250256959150218	0.0071	0.0059	0.0844	0.0202	0.044	0.027	0.0242	0.0267	0.0019	0.0406	0.0462	0.1253	0.0032	0.0396	0.0967	0.0221	0.0281	0.0049	0.0021	0.0174	0.0186	0.1165	0.0284	0.1228	0.0368	0.0042
14	rs17127374	91948043	0.89	0.587533376708783	0.94	0.800578923638966	0.837930446533859	0.250256959150218	0.0071	0.0059	0.0844	0.0202	0.044	0.027	0.0242	0.0267	0.0019	0.0406	0.0462	0.1252	0.0032	0.0396	0.0967	0.0221	0.0281	0.0049	0.0021	0.0174	0.0186	0.1165	0.0284	0.1228	0.0368	0.0042
14	rs2025066	91958862	0.89	0.587533376708783	0.94	0.800578923638966	0.838648011858362	0.250144533136699	0.0071	0.0059	0.0844	0.0202	0.044	0.027	0.0242	0.0267	0.0019	0.0406	0.0462	0.1252	0.0032	0.0396	0.0967	0.0221	0.0281	0.0049	0.0021	0.0174	0.0186	0.1165	0.0284	0.1228	0.0368	0.0042
14	rs8014353	91967710	0.89	0.587533376708783	0.94	0.800578923638966	0.905774555908195	0.252734369064526	0.0071	0.0058	0.0844	0.0202	0.0439	0.027	0.0242	0.0267	0.0019	0.0406	0.0461	0.1252	0.0032	0.0396	0.0968	0.0221	0.0281	0.0049	0.0022	0.0174	0.0186	0.1165	0.0284	0.1228	0.0368	0.0043
14	rs12717643	91981272	0.9	0.528487958927512	0.94	0.800578923638966	0.844477946607707	0.251945265711703	0.007	0.0058	0.0843	0.0202	0.044	0.0269	0.0242	0.0268	0.0019	0.0406	0.0461	0.1253	0.0032	0.0395	0.0965	0.0221	0.028	0.0049	0.0022	0.0174	0.0187	0.1165	0.0284	0.1227	0.0368	0.0043
14	rs78794394	92000246	0.9	0.528487958927512	0.94	0.800578923638966	0.799964487982339	0.255219469931799	0.007	0.0058	0.0842	0.0202	0.044	0.0269	0.0241	0.0268	0.0019	0.0405	0.0459	0.1254	0.0032	0.0395	0.0967	0.0221	0.028	0.0049	0.0022	0.0175	0.0187	0.1167	0.0283	0.1226	0.0368	0.0043
14	rs77541482	92003243	0.9	0.528487958927512	0.95	0.731303845289611	0.797543639371621	0.254654001453538	0.007	0.0058	0.0842	0.0202	0.044	0.0269	0.0241	0.0268	0.0019	0.0405	0.0459	0.1253	0.0032	0.0395	0.0967	0.0221	0.028	0.0049	0.0022	0.0175	0.0187	0.1167	0.0283	0.1226	0.0368	0.0043
14	rs74943151	92019549	0.9	0.528487958927512	0.96	0.665984986819169	0.635260073317329	0.248684452246424	0.007	0.0059	0.0839	0.0202	0.0447	0.0271	0.0235	0.0269	0.0023	0.04	0.045	0.1256	0.0034	0.0392	0.0969	0.0221	0.0279	0.0052	0.0024	0.0178	0.0185	0.1176	0.0281	0.1219	0.0368	0.0045
14	rs17799683	92019797	0.9	0.528487958927512	0.96	0.665984986819169	0.638579398693541	0.2405362278737	0.007	0.0059	0.0839	0.0202	0.0447	0.0271	0.0235	0.0269	0.0023	0.04	0.0449	0.1257	0.0034	0.0392	0.0969	0.0221	0.0279	0.0052	0.0024	0.0178	0.0185	0.1176	0.0281	0.1219	0.0369	0.0045
14	rs12898166	92032755	0.9	0.528487958927512	0.96	0.665984986819169	0.648228584054231	0.239094288042462	0.0069	0.0059	0.0839	0.0202	0.0447	0.0271	0.0235	0.0269	0.0023	0.0399	0.0448	0.1256	0.0034	0.0392	0.0969	0.0221	0.028	0.0052	0.0024	0.0178	0.0185	0.1177	0.0281	0.1219	0.0369	0.0045
14	rs1743070	92035068	0.9	0.528487958927512	0.96	0.665984986819169	0.648086207934488	0.238983484682923	0.0069	0.0059	0.0839	0.0202	0.0447	0.0271	0.0235	0.0269	0.0023	0.0399	0.0448	0.1256	0.0034	0.0392	0.0968	0.0221	0.028	0.0052	0.0024	0.0178	0.0185	0.1177	0.0281	0.1219	0.0369	0.0045
14	rs12323881	92040793	0.9	0.528487958927512	0.96	0.665984986819169	0.671190925229675	0.242760004644919	0.0069	0.0059	0.0839	0.0202	0.0447	0.0271	0.0235	0.0269	0.0023	0.0399	0.0448	0.1256	0.0034	0.0392	0.097	0.0221	0.028	0.0052	0.0024	0.0178	0.0185	0.1178	0.0281	0.122	0.0368	0.0045
14	rs715864	92046637	0.9	0.528487958927512	0.96	0.665984986819169	0.672855233632545	0.242537332880538	0.0069	0.0059	0.0839	0.0202	0.0447	0.0271	0.0235	0.0269	0.0023	0.0399	0.0448	0.1256	0.0034	0.0392	0.097	0.0221	0.028	0.0052	0.0024	0.0178	0.0185	0.1178	0.0281	0.122	0.0368	0.0045
14	rs716872	92046702	0.9	0.528487958927512	0.96	0.665984986819169	0.673072454109973	0.242537332880538	0.0069	0.0059	0.0839	0.0202	0.0447	0.0271	0.0235	0.0269	0.0023	0.0399	0.0448	0.1256	0.0034	0.0392	0.097	0.0221	0.028	0.0052	0.0024	0.0178	0.0185	0.1178	0.0281	0.122	0.0368	0.0045
14	rs12884757	92051316	0.9	0.528487958927512	0.96	0.665984986819169	0.679821922025684	0.271672146516398	0.0069	0.0059	0.084	0.0203	0.0446	0.0271	0.0235	0.0268	0.0023	0.0399	0.0448	0.1257	0.0034	0.0391	0.0971	0.0221	0.028	0.0052	0.0024	0.0178	0.0185	0.1179	0.0281	0.1219	0.0368	0.0045
14	rs117910680	92052053	0.9	0.528487958927512	0.96	0.665984986819169	0.67967645384801	0.272480044775069	0.0069	0.0059	0.084	0.0203	0.0446	0.0271	0.0235	0.0268	0.0023	0.0399	0.0448	0.1257	0.0034	0.0391	0.0971	0.0221	0.028	0.0052	0.0024	0.0178	0.0185	0.1179	0.0281	0.1219	0.0368	0.0045
14	rs7154839	92052817	0.9	0.528487958927512	0.96	0.665984986819169	0.675826643363661	0.277110782499548	0.0069	0.0059	0.084	0.0203	0.0446	0.0271	0.0235	0.0269	0.0023	0.0399	0.0448	0.1257	0.0034	0.0391	0.0971	0.0221	0.028	0.0052	0.0024	0.0178	0.0185	0.1178	0.0281	0.1219	0.0368	0.0045
14	rs2665348	92073188	0.9	0.528487958927512	0.96	0.665984986819169	0.684338363039098	0.36658116032061	0.0069	0.0059	0.0841	0.0202	0.0446	0.0271	0.0234	0.0268	0.0023	0.0399	0.045	0.1258	0.0035	0.0392	0.0967	0.0222	0.0279	0.0053	0.0024	0.0179	0.0186	0.1177	0.028	0.1211	0.0368	0.0046
14	rs1743146	92082160	0.9	0.528487958927512	0.96	0.665984986819169	0.693338037461007	0.451646180523483	0.0068	0.0059	0.0841	0.0202	0.0446	0.0271	0.0234	0.0267	0.0023	0.0399	0.045	0.126	0.0035	0.0392	0.0966	0.0222	0.0278	0.0053	0.0024	0.0179	0.0186	0.1176	0.028	0.121	0.0368	0.0046
14	rs957333	92103862	0.91	0.473491286898298	0.96	0.665984986819169	0.0807462514214933	0.441134639423571	0.0064	0.0058	0.085	0.0201	0.0465	0.0268	0.0225	0.0253	0.0033	0.0399	0.0451	0.1287	0.005	0.0415	0.0956	0.0232	0.026	0.0053	0.0032	0.0185	0.019	0.117	0.0256	0.1128	0.041	0.0045
14	rs1704633	92104422	0.91	0.473491286898298	0.96	0.665984986819169	0.0800508557346416	0.40922267940654	0.0064	0.0058	0.085	0.0201	0.0465	0.0268	0.0225	0.0253	0.0033	0.0399	0.0451	0.1286	0.005	0.0415	0.0956	0.0232	0.026	0.0053	0.0032	0.0185	0.019	0.1169	0.0256	0.1128	0.041	0.0045
14	rs56233411	92112671	0.91	0.473491286898298	0.96	0.665984986819169	0.07589439896947	0.355160200078183	0.0064	0.0058	0.085	0.0201	0.0465	0.0268	0.0226	0.0254	0.0034	0.04	0.045	0.1284	0.0049	0.0415	0.0956	0.0232	0.026	0.0053	0.0033	0.0186	0.0191	0.1168	0.0256	0.1129	0.0411	0.0045
14	rs1355273	92117812	0.91	0.473491286898298	0.96	0.665984986819169	0.0757431916358198	0.360167738665319	0.0065	0.0059	0.085	0.0201	0.0466	0.0269	0.0226	0.0254	0.0035	0.0399	0.0447	0.1284	0.0049	0.0415	0.0955	0.0233	0.026	0.0054	0.0033	0.0186	0.0191	0.1167	0.0256	0.1128	0.0411	0.0046
14	rs2202955	92118160	0.91	0.473491286898298	0.96	0.665984986819169	0.0766098584776325	0.355035268164582	0.0065	0.0059	0.085	0.0202	0.0466	0.0269	0.0226	0.0254	0.0035	0.0399	0.0448	0.1284	0.0049	0.0415	0.0955	0.0233	0.026	0.0054	0.0033	0.0186	0.0191	0.1167	0.0256	0.1128	0.0411	0.0046
14	rs1743098	92127606	0.91	0.473491286898298	0.96	0.665984986819169	0.0834056502639493	0.374040378907791	0.0066	0.006	0.0849	0.02	0.0466	0.0268	0.0225	0.0254	0.0037	0.0396	0.0448	0.1284	0.005	0.0418	0.0952	0.0232	0.0259	0.0054	0.0035	0.0186	0.0191	0.1165	0.0255	0.1128	0.0411	0.0048
14	rs117679946	92128261	0.91	0.473491286898298	0.96	0.665984986819169	0.0829471410490531	0.385883260852052	0.0065	0.006	0.085	0.02	0.0467	0.0268	0.0225	0.0253	0.0037	0.0396	0.0448	0.1284	0.005	0.0418	0.0952	0.0232	0.0259	0.0054	0.0035	0.0187	0.0191	0.1165	0.0255	0.1129	0.0411	0.0048
14	rs61990388	92129010	0.91	0.473491286898298	0.96	0.665984986819169	0.0804990563423361	0.404939406479812	0.0065	0.006	0.085	0.02	0.0467	0.0268	0.0225	0.0254	0.0037	0.0396	0.0447	0.1283	0.005	0.0418	0.0952	0.0232	0.0259	0.0054	0.0035	0.0187	0.0191	0.1165	0.0255	0.1129	0.0411	0.0048
14	rs11629313	92136679	0.92	0.422441555019286	0.96	0.665984986819169	0.0828556330203888	0.406884820740752	0.0065	0.006	0.085	0.0199	0.0467	0.0269	0.0225	0.0253	0.0037	0.0394	0.0447	0.1282	0.005	0.0419	0.0951	0.0233	0.0259	0.0053	0.0035	0.0187	0.0191	0.1164	0.0255	0.113	0.0411	0.0048
14	rs1285655	92140428	0.92	0.422441555019286	0.96	0.665984986819169	0.0933358177261733	0.409092702419253	0.0065	0.006	0.0851	0.0199	0.0471	0.0269	0.0222	0.0252	0.0037	0.0394	0.0447	0.1283	0.005	0.0419	0.095	0.0234	0.0258	0.0053	0.0035	0.0187	0.0191	0.1163	0.0255	0.1131	0.0411	0.0048
14	rs1285654	92140810	0.92	0.422441555019286	0.96	0.665984986819169	0.0992717199547018	0.448712331800069	0.0065	0.006	0.0857	0.0199	0.0477	0.0268	0.0222	0.0251	0.0037	0.0394	0.0446	0.1281	0.005	0.0414	0.0948	0.0235	0.0258	0.0052	0.0035	0.0188	0.0193	0.1162	0.0254	0.1128	0.0414	0.0047
14	rs11621097	92142011	0.92	0.422441555019286	0.96	0.665984986819169	0.116450837799376	0.422801301298662	0.0067	0.0061	0.086	0.0195	0.0499	0.0265	0.0219	0.0248	0.0039	0.0395	0.0443	0.1275	0.0053	0.0411	0.0933	0.0239	0.0255	0.005	0.0037	0.0189	0.0201	0.117	0.025	0.111	0.0425	0.0046
14	rs78899683	92145041	0.92	0.422441555019286	0.96	0.665984986819169	0.148056571912553	0.250032123118875	0.0067	0.0062	0.0861	0.0193	0.0508	0.0264	0.0218	0.0248	0.004	0.0396	0.0443	0.1273	0.0054	0.0411	0.0926	0.024	0.0254	0.005	0.0037	0.0189	0.0204	0.1173	0.025	0.1103	0.043	0.0046
14	rs7161259	92145075	0.91	0.473491286898298	0.96	0.665984986819169	0.148482320734178	0.242871364984667	0.0068	0.0062	0.0861	0.0193	0.0508	0.0264	0.0217	0.0248	0.004	0.0396	0.0443	0.1273	0.0054	0.0411	0.0926	0.0239	0.0254	0.005	0.0037	0.0189	0.0204	0.1173	0.0251	0.1103	0.043	0.0046
14	rs6575209	92145237	0.92	0.422441555019286	0.96	0.665984986819169	0.14441863727434	0.238097650956508	0.0068	0.0062	0.0872	0.0192	0.0509	0.0263	0.0217	0.0249	0.004	0.0395	0.0444	0.1269	0.0054	0.0412	0.0924	0.0238	0.0252	0.005	0.0037	0.0189	0.0205	0.1172	0.0251	0.1102	0.043	0.0046
14	rs78448751	92146825	0.91	0.473491286898298	0.96	0.665984986819169	0.156202469030616	0.291263381897018	0.0068	0.0062	0.0872	0.0191	0.051	0.0264	0.0217	0.0248	0.004	0.0395	0.0444	0.127	0.0054	0.0411	0.0924	0.0238	0.0252	0.005	0.0037	0.0188	0.0205	0.1172	0.0251	0.1101	0.043	0.0046
14	rs993859	92148427	0.91	0.473491286898298	0.96	0.665984986819169	0.156709586080875	0.305149596986818	0.0067	0.0062	0.0872	0.0192	0.051	0.0265	0.0217	0.0248	0.004	0.0395	0.0443	0.1269	0.0054	0.0411	0.0925	0.0238	0.0252	0.005	0.0037	0.0188	0.0205	0.1172	0.0251	0.1101	0.043	0.0046
14	rs75446872	92149622	0.92	0.422441555019286	0.96	0.665984986819169	0.154754100962571	0.326641386353349	0.0067	0.0062	0.0872	0.0191	0.051	0.0264	0.0217	0.0248	0.0041	0.0394	0.0443	0.127	0.0054	0.0411	0.0925	0.0238	0.0252	0.0049	0.0037	0.0188	0.0205	0.1172	0.0251	0.11	0.0429	0.0046
14	rs79323213	92150538	0.92	0.422441555019286	0.96	0.665984986819169	0.148252981165199	0.440869379095405	0.0067	0.0062	0.0874	0.019	0.051	0.0263	0.0218	0.0248	0.004	0.0395	0.0444	0.1272	0.0055	0.041	0.0929	0.0237	0.0252	0.0049	0.0036	0.0187	0.0207	0.1171	0.025	0.1096	0.0428	0.0045
14	rs10135444	92152570	0.92	0.422441555019286	0.96	0.665984986819169	0.0986320172180312	0.315599880819916	0.0066	0.0062	0.0883	0.0187	0.0511	0.0258	0.0219	0.0249	0.0039	0.0393	0.0446	0.128	0.0056	0.041	0.0947	0.0236	0.025	0.0048	0.0035	0.0186	0.021	0.1171	0.0246	0.1081	0.0428	0.0042
14	rs72629402	92159558	0.92	0.422441555019286	0.96	0.665984986819169	0.0417003404136468	0.261237595115044	0.0064	0.0063	0.0897	0.0184	0.0504	0.025	0.0215	0.0249	0.0036	0.039	0.045	0.1302	0.0055	0.0412	0.0972	0.0231	0.0241	0.0042	0.0033	0.0184	0.021	0.1173	0.0247	0.1076	0.0419	0.0038
14	rs118179138	92162796	0.92	0.422441555019286	0.96	0.665984986819169	0.0385648372848804	0.243762834060844	0.0064	0.0063	0.0897	0.0184	0.0504	0.025	0.0215	0.0249	0.0036	0.0388	0.045	0.1302	0.0055	0.0412	0.0973	0.0231	0.024	0.0042	0.0033	0.0184	0.021	0.1173	0.0247	0.1076	0.0419	0.0038
14	rs56349232	92163175	0.92	0.422441555019286	0.96	0.665984986819169	0.0384412628670781	0.243428411070079	0.0064	0.0063	0.0897	0.0184	0.0504	0.025	0.0215	0.0249	0.0036	0.0388	0.045	0.1302	0.0055	0.0412	0.0973	0.0231	0.024	0.0042	0.0033	0.0184	0.021	0.1173	0.0247	0.1076	0.0419	0.0038
14	rs117077569	92167947	0.92	0.422441555019286	0.96	0.665984986819169	0.0380721802668311	0.286561054103229	0.0064	0.0063	0.0897	0.0184	0.0504	0.0249	0.0215	0.0249	0.0036	0.0388	0.045	0.1304	0.0055	0.0412	0.0974	0.0231	0.024	0.0042	0.0033	0.0184	0.021	0.1173	0.0247	0.1076	0.0419	0.0038
14	rs59691603	92171624	0.92	0.422441555019286	0.96	0.665984986819169	0.0334825003688612	0.32043950100801	0.0065	0.0064	0.0897	0.0184	0.0504	0.0247	0.0214	0.0249	0.0036	0.0389	0.0451	0.1307	0.0055	0.0412	0.0975	0.023	0.0238	0.0041	0.0033	0.0183	0.021	0.1174	0.0247	0.1075	0.0418	0.0038
14	rs117327104	92183127	0.92	0.422441555019286	0.96	0.665984986819169	0.0321312871316311	0.184222407867754	0.0065	0.0064	0.0896	0.0184	0.0504	0.0246	0.0214	0.0249	0.0035	0.0389	0.0453	0.1311	0.0054	0.0412	0.0977	0.023	0.0237	0.004	0.0034	0.0184	0.021	0.1176	0.0246	0.1075	0.0419	0.0038
14	rs1533080	92184500	0.92	0.422441555019286	0.96	0.665984986819169	0.0324227806298345	0.17018459656638	0.0065	0.0064	0.0896	0.0184	0.0504	0.0246	0.0214	0.0249	0.0035	0.0389	0.0453	0.1311	0.0054	0.0412	0.0977	0.023	0.0237	0.004	0.0034	0.0184	0.021	0.1176	0.0246	0.1075	0.0419	0.0038
14	rs34691667	92193332	0.92	0.422441555019286	0.96	0.665984986819169	0.0305374706210098	0.17976918329865	0.0065	0.0064	0.0896	0.0183	0.0504	0.0246	0.0213	0.0249	0.0035	0.0389	0.0453	0.1313	0.0054	0.0412	0.0977	0.0229	0.0237	0.004	0.0034	0.0184	0.021	0.1175	0.0246	0.1076	0.042	0.0038
14	rs10141470	92194949	0.92	0.422441555019286	0.96	0.665984986819169	0.0303044527783692	0.183714477515558	0.0065	0.0064	0.0896	0.0183	0.0504	0.0246	0.0213	0.0249	0.0035	0.0389	0.0453	0.1313	0.0054	0.0412	0.0977	0.0229	0.0237	0.004	0.0034	0.0184	0.021	0.1175	0.0246	0.1076	0.042	0.0038
14	rs3783829	92222607	0.92	0.422441555019286	0.96	0.665984986819169	0.0235411306002965	0.0687685394845203	0.0067	0.0062	0.0885	0.0165	0.0497	0.022	0.0196	0.0246	0.0029	0.0374	0.0437	0.1375	0.0045	0.0423	0.1005	0.0221	0.0217	0.0035	0.0039	0.0183	0.0202	0.1203	0.0254	0.1102	0.0423	0.0033
14	rs4243690	92242032	0.92	0.422441555019286	0.96	0.665984986819169	0.0267765327462569	0.0437660884036271	0.0067	0.0062	0.0886	0.0165	0.0496	0.0219	0.0193	0.0245	0.0029	0.0375	0.0436	0.1377	0.0045	0.0424	0.1005	0.0221	0.0216	0.0035	0.0039	0.0183	0.0201	0.1208	0.0253	0.1103	0.0425	0.0033
14	rs116851732	92243917	0.92	0.422441555019286	0.96	0.665984986819169	0.0299457533101287	0.0330586696625765	0.0067	0.0062	0.0886	0.0165	0.0496	0.0219	0.0193	0.0244	0.0029	0.0375	0.0435	0.1378	0.0045	0.0424	0.1002	0.0221	0.0216	0.0035	0.0039	0.0183	0.0201	0.1211	0.0253	0.1104	0.0426	0.0033
14	rs72705309	92252686	0.92	0.422441555019286	0.96	0.665984986819169	0.0328757861702082	0.0306216004320394	0.0067	0.0062	0.0886	0.0165	0.0496	0.022	0.0193	0.0243	0.003	0.0375	0.0435	0.1378	0.0045	0.0424	0.1001	0.022	0.0216	0.0035	0.0039	0.0183	0.0201	0.1212	0.0253	0.1104	0.0426	0.0033
14	rs10134181	92280037	0.92	0.422441555019286	0.96	0.665984986819169	0.0338326827118673	0.0288389034516095	0.0067	0.0062	0.0886	0.0165	0.0496	0.022	0.0193	0.0243	0.003	0.0375	0.0435	0.1378	0.0045	0.0424	0.1001	0.022	0.0216	0.0035	0.0039	0.0183	0.0201	0.1212	0.0253	0.1105	0.0426	0.0033
14	rs118012754	92289447	0.92	0.422441555019286	0.96	0.665984986819169	0.059247264484967	0.0231042878946298	0.0068	0.0062	0.0886	0.0164	0.0497	0.0219	0.0192	0.0239	0.003	0.0376	0.0435	0.1379	0.0045	0.0424	0.0993	0.022	0.0216	0.0035	0.004	0.0184	0.0201	0.122	0.0254	0.1108	0.0426	0.0033
14	rs10498632	92290744	0.92	0.422441555019286	0.96	0.665984986819169	0.0593392177516496	0.0221305083167175	0.0068	0.0062	0.0886	0.0164	0.0497	0.0219	0.0192	0.0239	0.003	0.0376	0.0435	0.1379	0.0045	0.0424	0.0993	0.022	0.0216	0.0035	0.004	0.0184	0.0201	0.122	0.0254	0.1108	0.0426	0.0033
14	rs117250957	92300838	0.92	0.422441555019286	0.96	0.665984986819169	0.0604127935561747	0.0233616195959469	0.0068	0.0062	0.0886	0.0164	0.0497	0.0219	0.0192	0.0239	0.003	0.0376	0.0435	0.1379	0.0045	0.0424	0.0993	0.022	0.0215	0.0035	0.004	0.0184	0.0201	0.1221	0.0254	0.1108	0.0426	0.0033
14	rs78983101	92308692	0.91	0.473491286898298	0.96	0.665984986819169	0.0706556093973952	0.0198441420362906	0.0068	0.0062	0.0886	0.0163	0.0497	0.0218	0.019	0.024	0.003	0.0377	0.0435	0.1379	0.0045	0.0423	0.0992	0.022	0.0214	0.0035	0.004	0.0184	0.0201	0.1223	0.0253	0.1108	0.0426	0.0032
14	rs1884840	92309325	0.91	0.473491286898298	0.96	0.665984986819169	0.0712971966735231	0.0193306592881804	0.0068	0.0062	0.0886	0.0163	0.0497	0.0218	0.019	0.0239	0.003	0.0377	0.0435	0.138	0.0046	0.0423	0.0991	0.022	0.0214	0.0035	0.004	0.0184	0.0201	0.1224	0.0253	0.1108	0.0426	0.0032
14	rs75811850	92314172	0.91	0.473491286898298	0.96	0.665984986819169	0.0696900680769439	0.0292679414373405	0.0068	0.0062	0.0886	0.0163	0.0496	0.0218	0.019	0.0239	0.003	0.0377	0.0435	0.138	0.0045	0.0423	0.0992	0.022	0.0214	0.0035	0.004	0.0184	0.0201	0.1225	0.0253	0.1108	0.0426	0.0032
14	rs117586172	92317656	0.91	0.473491286898298	0.96	0.665984986819169	0.0687534380940585	0.0370076710181459	0.0068	0.0062	0.0887	0.0163	0.0496	0.0217	0.0189	0.0239	0.003	0.0377	0.0435	0.138	0.0045	0.0423	0.0992	0.022	0.0214	0.0035	0.004	0.0184	0.02	0.1227	0.0253	0.1107	0.0426	0.0032
14	rs77751978	92326098	0.91	0.473491286898298	0.96	0.665984986819169	0.067845158217361	0.0439386527055919	0.0069	0.0061	0.0888	0.0162	0.0494	0.0216	0.0188	0.0238	0.0029	0.0376	0.0434	0.1381	0.0045	0.0422	0.0995	0.0221	0.0213	0.0035	0.004	0.0183	0.0199	0.1235	0.0254	0.1107	0.0426	0.0032
14	rs2498854	92326415	0.91	0.473491286898298	0.96	0.665984986819169	0.0677447250171315	0.0400466215622412	0.0069	0.0061	0.0888	0.0162	0.0494	0.0216	0.0188	0.0238	0.0029	0.0376	0.0434	0.1381	0.0045	0.0422	0.0995	0.0221	0.0213	0.0035	0.004	0.0183	0.0199	0.1236	0.0254	0.1107	0.0426	0.0032
14	rs2498850	92332650	0.91	0.473491286898298	0.96	0.665984986819169	0.0758727859972255	0.0535721753336495	0.0069	0.006	0.0888	0.0161	0.0493	0.0215	0.0188	0.0237	0.0029	0.0376	0.0435	0.1383	0.0044	0.0422	0.0997	0.0221	0.0213	0.0035	0.004	0.0182	0.0199	0.1238	0.0254	0.1107	0.0426	0.0032
14	rs1548818	92333001	0.91	0.473491286898298	0.96	0.665984986819169	0.0775924751077798	0.0488919502188762	0.0069	0.006	0.0888	0.0161	0.0493	0.0215	0.0187	0.0237	0.0029	0.0376	0.0435	0.1383	0.0044	0.0421	0.0997	0.0221	0.0213	0.0035	0.004	0.0182	0.0199	0.1238	0.0254	0.1106	0.0426	0.0032
14	rs75680283	92335321	0.91	0.473491286898298	0.96	0.665984986819169	0.0739013716903672	0.0459741297644504	0.0069	0.006	0.0889	0.0161	0.0493	0.0213	0.0187	0.0237	0.0029	0.0376	0.0435	0.1384	0.0044	0.0421	0.0997	0.0221	0.0213	0.0034	0.004	0.0183	0.0198	0.124	0.0253	0.1105	0.0426	0.0032
14	rs75033136	92337671	0.91	0.473491286898298	0.96	0.665984986819169	0.0308422745898309	0.0229761335677571	0.0071	0.0059	0.0889	0.016	0.0496	0.0207	0.0186	0.0238	0.0029	0.0378	0.0437	0.139	0.0043	0.0428	0.0998	0.0215	0.0211	0.0034	0.0037	0.0184	0.0195	0.125	0.0254	0.1093	0.0431	0.0031
14	rs2267990	92339908	0.9	0.528487958927512	0.96	0.665984986819169	0.0142362704979234	0.065519386739129	0.0073	0.0056	0.0903	0.0153	0.0496	0.0196	0.0174	0.0243	0.0028	0.038	0.0444	0.1376	0.004	0.0445	0.1024	0.02	0.0207	0.0031	0.0033	0.019	0.019	0.1266	0.0251	0.1088	0.0426	0.0029
14	rs2430344	92346199	0.9	0.528487958927512	0.96	0.665984986819169	0.00972937438572276	0.0587627352439238	0.0073	0.0056	0.0901	0.0151	0.0497	0.0193	0.0172	0.0244	0.0028	0.0383	0.0446	0.1374	0.004	0.0445	0.1032	0.0198	0.0204	0.0031	0.0032	0.0191	0.0189	0.1271	0.0252	0.1089	0.0425	0.003
14	rs2430347	92347680	0.9	0.528487958927512	0.96	0.665984986819169	0.00972431851882824	0.0525714224758535	0.0073	0.0056	0.0901	0.0151	0.0497	0.0193	0.0172	0.0244	0.0028	0.0383	0.0446	0.1373	0.004	0.0445	0.1032	0.0198	0.0205	0.003	0.0032	0.0191	0.0189	0.1271	0.0252	0.1089	0.0425	0.003
14	rs79451813	92355655	0.9	0.528487958927512	0.96	0.665984986819169	0.0067297411125853	0.0426233945758125	0.0073	0.0055	0.0903	0.0151	0.0499	0.0192	0.0167	0.0245	0.0028	0.0384	0.0446	0.1368	0.0039	0.0445	0.1041	0.0195	0.0203	0.003	0.0031	0.0191	0.0187	0.127	0.0257	0.1085	0.0429	0.0032
14	rs72705341	92356026	0.9	0.528487958927512	0.97	0.604552021827049	0.00673737475069153	0.0441115188441802	0.0073	0.0055	0.0904	0.0151	0.0499	0.0192	0.0167	0.0245	0.0028	0.0385	0.0446	0.1368	0.0039	0.0445	0.1041	0.0195	0.0202	0.003	0.0031	0.0191	0.0187	0.127	0.0257	0.1085	0.0429	0.0032
14	rs887897	92357194	0.9	0.528487958927512	0.97	0.604552021827049	0.00671830316259081	0.0438810977199951	0.0074	0.0055	0.0905	0.015	0.0499	0.0192	0.0166	0.0245	0.0028	0.0385	0.0446	0.1367	0.0038	0.0445	0.1043	0.0195	0.0202	0.003	0.0031	0.0192	0.0187	0.1271	0.0258	0.1084	0.0429	0.0032
14	rs2267996	92359725	0.9	0.528487958927512	0.97	0.604552021827049	0.00690311866952481	0.0352158317848792	0.0074	0.0054	0.0906	0.015	0.0499	0.0191	0.0164	0.0246	0.0027	0.0386	0.0447	0.1365	0.0038	0.0444	0.1045	0.0194	0.0201	0.0029	0.003	0.0193	0.0186	0.1271	0.026	0.1083	0.043	0.0032
14	rs116919234	92363325	0.9	0.528487958927512	0.97	0.604552021827049	0.00727636928838647	0.0321533966589417	0.0074	0.0054	0.0906	0.015	0.05	0.0191	0.0163	0.0246	0.0027	0.0386	0.0447	0.1365	0.0038	0.0444	0.1046	0.0194	0.0201	0.0029	0.003	0.0193	0.0186	0.1272	0.026	0.1082	0.043	0.0032
14	rs8013684	92365790	0.89	0.587533376708783	0.97	0.604552021827049	0.00807359727385345	0.0238369309313263	0.0074	0.0054	0.0906	0.015	0.05	0.0191	0.0163	0.0246	0.0027	0.0386	0.0447	0.1366	0.0038	0.0444	0.1045	0.0194	0.02	0.0029	0.003	0.0194	0.0186	0.1272	0.0261	0.1082	0.0431	0.0033
14	rs2300137	92370024	0.89	0.587533376708783	0.98	0.546929419532092	0.00768604037838483	0.0239238420619822	0.0074	0.0054	0.0906	0.0148	0.05	0.019	0.0162	0.0246	0.0027	0.0386	0.0447	0.1367	0.0038	0.0443	0.1047	0.0193	0.0198	0.0029	0.003	0.0193	0.0186	0.1273	0.0261	0.1084	0.0431	0.0033
14	rs2254320	92371141	0.89	0.587533376708783	0.98	0.546929419532092	0.00838973874099012	0.0210949328584527	0.0074	0.0054	0.0906	0.0148	0.05	0.019	0.0162	0.0246	0.0027	0.0386	0.0447	0.1359	0.0038	0.0443	0.1046	0.0193	0.0198	0.0029	0.003	0.0193	0.0186	0.1282	0.0261	0.1084	0.0432	0.0033
14	rs1861087	92371353	0.89	0.587533376708783	0.98	0.546929419532092	0.00801234958733776	0.0215062936658683	0.0074	0.0054	0.0906	0.0148	0.05	0.019	0.0162	0.0246	0.0027	0.0386	0.0447	0.1359	0.0038	0.0443	0.1047	0.0193	0.0198	0.0029	0.003	0.0193	0.0186	0.1282	0.0261	0.1084	0.0432	0.0033
14	rs76232437	92374515	0.89	0.587533376708783	0.98	0.546929419532092	0.0065897181580883	0.0294116115371278	0.0074	0.0054	0.0904	0.0148	0.0499	0.019	0.0162	0.0246	0.0028	0.0386	0.0447	0.1361	0.0038	0.0443	0.1047	0.0193	0.0196	0.0029	0.0029	0.0194	0.0185	0.1281	0.0261	0.1084	0.0434	0.0034
14	rs2498830	92375616	0.89	0.587533376708783	0.99	0.493036143459036	0.00639307503032342	0.0286965491729155	0.0074	0.0054	0.0904	0.0148	0.0499	0.019	0.0162	0.0246	0.0028	0.0386	0.0447	0.1362	0.0038	0.0444	0.1047	0.0193	0.0195	0.0029	0.0029	0.0194	0.0185	0.128	0.0261	0.1084	0.0435	0.0034
14	rs7140720	92386527	0.89	0.587533376708783	0.99	0.493036143459036	0.0108799017504315	0.0327556241814075	0.0072	0.0053	0.0904	0.0145	0.0493	0.0188	0.0163	0.0248	0.0028	0.0389	0.0454	0.1368	0.0037	0.0446	0.1053	0.0188	0.0192	0.0029	0.0031	0.0196	0.0181	0.1274	0.0262	0.1079	0.0436	0.0037
14	rs74071631	92392569	0.89	0.587533376708783	0.99	0.493036143459036	0.0151449163459716	0.0393863052735187	0.0073	0.0053	0.0906	0.0143	0.0489	0.0187	0.0163	0.0248	0.0028	0.039	0.0456	0.1374	0.0036	0.0445	0.1052	0.0185	0.0189	0.0028	0.0031	0.0197	0.018	0.127	0.0262	0.1085	0.0436	0.0038
14	rs8012648	92393026	0.89	0.587533376708783	0.99	0.493036143459036	0.0169898828224772	0.0328060424455138	0.0073	0.0053	0.0907	0.0143	0.0489	0.0187	0.0163	0.0249	0.0028	0.039	0.0456	0.1373	0.0036	0.0445	0.1052	0.0185	0.0189	0.0028	0.0031	0.0197	0.0179	0.1269	0.0263	0.1085	0.0436	0.0039
14	rs2256767	92399288	0.89	0.587533376708783	1	0.442785362986439	0.0478461901728748	0.034644820351873	0.0072	0.0058	0.0908	0.0131	0.0476	0.0187	0.0163	0.0252	0.0032	0.0398	0.0453	0.1375	0.004	0.0452	0.1057	0.0187	0.0185	0.0032	0.0034	0.0196	0.0169	0.125	0.0263	0.1098	0.043	0.0046
14	rs41458649	92401400	0.89	0.587533376708783	1	0.442785362986439	0.0568716664587141	0.0546444086596844	0.0072	0.0059	0.0909	0.0128	0.0476	0.0186	0.0163	0.0252	0.0032	0.0398	0.0452	0.1377	0.0041	0.0453	0.1062	0.0186	0.0184	0.0031	0.0034	0.0197	0.0167	0.1248	0.0265	0.1096	0.043	0.0046
14	rs13379081	92408309	0.89	0.587533376708783	1	0.442785362986439	0.0809713961838994	0.0349557516974233	0.0072	0.0062	0.0911	0.0124	0.0475	0.0184	0.0163	0.0252	0.0033	0.0398	0.0449	0.138	0.0042	0.0455	0.1072	0.0186	0.0182	0.0031	0.0034	0.0197	0.0164	0.1246	0.0266	0.1093	0.0427	0.0048
14	rs7153027	92427222	0.89	0.587533376708783	1	0.442785362986439	0.144450880647189	0.040323211082813	0.0071	0.0066	0.0913	0.012	0.0476	0.0182	0.0163	0.0253	0.0034	0.04	0.0449	0.1382	0.0042	0.0464	0.1076	0.0183	0.018	0.003	0.0034	0.0197	0.0161	0.1237	0.0268	0.1088	0.0425	0.0051
14	rs57308316	92431170	0.89	0.587533376708783	1	0.442785362986439	0.146783680304064	0.0336175881502314	0.0071	0.0066	0.0914	0.0119	0.0476	0.0182	0.0162	0.0252	0.0034	0.0399	0.045	0.1382	0.0042	0.0464	0.1076	0.0183	0.018	0.003	0.0034	0.0197	0.0161	0.1238	0.0271	0.1089	0.0424	0.0051
14	rs117069102	92431409	0.89	0.587533376708783	0.99	0.493036143459036	0.146490863548161	0.0337196725197628	0.0071	0.0066	0.0914	0.0119	0.0476	0.0182	0.0162	0.0252	0.0034	0.0399	0.045	0.1382	0.0042	0.0464	0.1076	0.0183	0.018	0.003	0.0034	0.0197	0.0161	0.1238	0.0271	0.1089	0.0424	0.0051
14	rs12587248	92435587	0.89	0.587533376708783	1	0.442785362986439	0.15485489167602	0.0353723027871356	0.0071	0.0066	0.0913	0.0119	0.0477	0.0181	0.0162	0.0252	0.0034	0.0399	0.045	0.1383	0.0042	0.0465	0.1074	0.0182	0.018	0.003	0.0034	0.0196	0.0161	0.1239	0.027	0.1093	0.0423	0.0051
14	rs1051340	92441066	0.89	0.587533376708783	1	0.442785362986439	0.155123856258234	0.0361594049063466	0.0071	0.0066	0.0914	0.0118	0.0476	0.0181	0.0161	0.0252	0.0035	0.0399	0.045	0.1384	0.0042	0.0465	0.1074	0.0182	0.018	0.003	0.0034	0.0195	0.0161	0.1239	0.0271	0.1093	0.0422	0.0051
14	rs74367619	92445928	0.89	0.587533376708783	1	0.442785362986439	0.154888497186993	0.0372745871565711	0.0071	0.0066	0.0914	0.0118	0.0476	0.0181	0.0161	0.0252	0.0035	0.0399	0.045	0.1384	0.0042	0.0465	0.1074	0.0182	0.018	0.003	0.0034	0.0195	0.0161	0.1239	0.027	0.1093	0.0422	0.0051
14	rs8007661	92459958	0.89	0.587533376708783	1	0.442785362986439	0.157998618102469	0.0379187350825751	0.0071	0.0066	0.0915	0.0116	0.0476	0.0181	0.0162	0.0252	0.0035	0.04	0.045	0.1384	0.0042	0.0465	0.1075	0.0184	0.0179	0.0031	0.0034	0.0195	0.0161	0.1239	0.027	0.1093	0.0422	0.0051
14	rs12433929	92463621	0.89	0.587533376708783	1	0.442785362986439	0.155628907225249	0.0380805533671261	0.0071	0.0066	0.0915	0.0116	0.0476	0.0181	0.0162	0.0252	0.0035	0.0399	0.045	0.1384	0.0042	0.0465	0.1075	0.0184	0.0179	0.0031	0.0034	0.0195	0.0161	0.1239	0.027	0.1093	0.0422	0.0051
14	rs35007347	92465749	0.89	0.587533376708783	1	0.442785362986439	0.154754100962571	0.0381345621301667	0.0071	0.0066	0.0916	0.0116	0.0476	0.0181	0.0162	0.0252	0.0035	0.0399	0.045	0.1384	0.0042	0.0465	0.1075	0.0184	0.0179	0.0031	0.0034	0.0195	0.0161	0.1239	0.027	0.1093	0.0422	0.0051
14	rs10147971	92466111	0.89	0.587533376708783	1	0.442785362986439	0.154351325384007	0.0381345621301667	0.0071	0.0066	0.0916	0.0116	0.0476	0.0181	0.0162	0.0252	0.0035	0.0399	0.045	0.1384	0.0042	0.0465	0.1075	0.0184	0.0179	0.0031	0.0034	0.0195	0.0161	0.1239	0.027	0.1093	0.0422	0.0051
14	rs77426136	92466722	0.89	0.587533376708783	1	0.442785362986439	0.152979850038839	0.0380265792643698	0.0071	0.0066	0.0916	0.0117	0.0476	0.0181	0.0162	0.0252	0.0035	0.0399	0.045	0.1384	0.0042	0.0465	0.1075	0.0184	0.0179	0.0031	0.0034	0.0195	0.0161	0.1239	0.027	0.1093	0.0422	0.0051
14	rs3818095	92473943	0.89	0.587533376708783	1	0.442785362986439	0.137773831747193	0.037328074890177	0.0071	0.0066	0.0916	0.0119	0.0476	0.0181	0.0161	0.0252	0.0035	0.0399	0.045	0.1385	0.0042	0.0465	0.1075	0.0183	0.0178	0.0031	0.0034	0.0195	0.0161	0.1238	0.027	0.1093	0.0422	0.005
14	rs7155279	92485881	0.89	0.587533376708783	0.99	0.493036143459036	0.0952972476917756	0.0352158317848792	0.0071	0.0064	0.0916	0.0119	0.0476	0.018	0.0161	0.0252	0.0034	0.0398	0.0449	0.1383	0.0042	0.0469	0.1081	0.0184	0.0177	0.0031	0.0034	0.0196	0.0161	0.1235	0.0272	0.1091	0.0422	0.0049
14	rs11621328	92499348	0.89	0.587533376708783	0.99	0.493036143459036	0.0904780218401061	0.0350596779307638	0.0071	0.0064	0.0914	0.012	0.0476	0.018	0.0161	0.0252	0.0034	0.0397	0.0449	0.1383	0.0042	0.047	0.1082	0.0186	0.0178	0.0031	0.0034	0.0196	0.0162	0.1233	0.0272	0.109	0.0425	0.0048
14	rs17807355	92504231	0.89	0.587533376708783	0.99	0.493036143459036	0.0924995584429405	0.0370076710181459	0.0072	0.0064	0.0914	0.012	0.0476	0.0181	0.0161	0.0252	0.0034	0.0397	0.0449	0.1383	0.0042	0.047	0.1083	0.0186	0.0178	0.0031	0.0034	0.0196	0.0161	0.1233	0.027	0.109	0.0425	0.0048
14	rs2295174	92505600	0.89	0.587533376708783	0.99	0.493036143459036	0.0926958981741935	0.0370609845395005	0.0072	0.0064	0.0914	0.012	0.0476	0.0181	0.0161	0.0252	0.0034	0.0397	0.0449	0.1383	0.0042	0.047	0.1083	0.0186	0.0178	0.0031	0.0034	0.0196	0.0161	0.1233	0.027	0.109	0.0425	0.0048
14	rs17127898	92505915	0.89	0.587533376708783	0.99	0.493036143459036	0.0926222399815101	0.0371143329247355	0.0072	0.0064	0.0914	0.012	0.0476	0.0181	0.0161	0.0252	0.0034	0.0397	0.0449	0.1383	0.0042	0.047	0.1083	0.0186	0.0178	0.0031	0.0034	0.0196	0.0161	0.1233	0.027	0.109	0.0425	0.0048
14	rs58339937	92506583	0.89	0.587533376708783	0.99	0.493036143459036	0.0925976954626217	0.0371677161631349	0.0072	0.0064	0.0914	0.012	0.0476	0.0181	0.0161	0.0252	0.0034	0.0397	0.0449	0.1383	0.0042	0.047	0.1083	0.0186	0.0178	0.003	0.0034	0.0196	0.0161	0.1233	0.027	0.109	0.0425	0.0048
14	rs8022758	92525471	0.89	0.587533376708783	0.99	0.493036143459036	0.0863549592634924	0.0318044820468864	0.0072	0.0064	0.0914	0.0121	0.0475	0.0183	0.016	0.0252	0.0032	0.0398	0.0447	0.1385	0.0042	0.0469	0.1084	0.0186	0.0178	0.003	0.0033	0.0196	0.0161	0.1232	0.0268	0.1091	0.0426	0.0047
14	rs17734627	92541373	0.89	0.587533376708783	0.99	0.493036143459036	0.0624078849967892	0.0299412080654744	0.0072	0.0064	0.0914	0.0122	0.0474	0.0184	0.0161	0.0252	0.0031	0.0398	0.0447	0.1387	0.0042	0.0468	0.1084	0.0187	0.0179	0.003	0.0033	0.0196	0.016	0.123	0.0268	0.1091	0.0427	0.0046
14	rs1048755	92548785	0.89	0.587533376708783	1	0.442785362986439	0.0621988542997368	0.0298445901737931	0.0072	0.0064	0.0914	0.0122	0.0474	0.0184	0.0161	0.0252	0.0031	0.0398	0.0447	0.1387	0.0042	0.0468	0.1084	0.0187	0.0179	0.003	0.0033	0.0196	0.016	0.123	0.0268	0.1091	0.0427	0.0046
14	rs8014592	92550657	0.89	0.587533376708783	1	0.442785362986439	0.0608794781630943	0.0297481177898739	0.0072	0.0064	0.0914	0.0122	0.0474	0.0184	0.0161	0.0252	0.0031	0.0398	0.0447	0.1387	0.0042	0.0468	0.1084	0.0187	0.0179	0.003	0.0033	0.0196	0.016	0.123	0.0268	0.1091	0.0427	0.0046
14	rs12147767	92562568	0.89	0.587533376708783	1	0.442785362986439	0.0541438100197434	0.026555233577288	0.0072	0.0064	0.0914	0.0122	0.0473	0.0185	0.0162	0.0253	0.0032	0.0398	0.0446	0.1387	0.0042	0.0466	0.1084	0.0187	0.018	0.003	0.0033	0.0196	0.016	0.123	0.0268	0.1089	0.0426	0.0046
14	rs2145128	92567438	0.89	0.587533376708783	0.99	0.493036143459036	0.0210944146894849	0.0220886267442524	0.0072	0.0064	0.0918	0.0123	0.047	0.0187	0.0166	0.0255	0.0032	0.0399	0.0447	0.1388	0.0042	0.0461	0.1083	0.0189	0.018	0.003	0.0031	0.0196	0.016	0.1229	0.0268	0.1087	0.0426	0.0042
14	rs1956417	92572061	0.89	0.587533376708783	0.99	0.493036143459036	0.0178483486724735	0.0212179386400768	0.0072	0.0064	0.0917	0.0124	0.047	0.0186	0.0166	0.0256	0.0032	0.0399	0.0447	0.1388	0.0042	0.0461	0.1085	0.019	0.018	0.003	0.0031	0.0195	0.016	0.123	0.0268	0.1086	0.0427	0.0042
14	rs17127948	92576251	0.89	0.587533376708783	0.99	0.493036143459036	0.0164745802895302	0.01948795674029	0.0071	0.0064	0.0916	0.0125	0.047	0.0189	0.0168	0.0256	0.0031	0.0399	0.0446	0.1388	0.0041	0.0458	0.1086	0.0194	0.018	0.0029	0.0031	0.0195	0.016	0.1228	0.0267	0.1084	0.0426	0.0042
14	rs8022841	92576585	0.89	0.587533376708783	0.99	0.493036143459036	0.016355020934342	0.0267841997551785	0.007	0.0064	0.0919	0.0125	0.047	0.019	0.0169	0.0256	0.0031	0.0397	0.0446	0.1388	0.0041	0.0458	0.1086	0.0195	0.0181	0.0029	0.0031	0.0195	0.016	0.1226	0.0267	0.1084	0.0426	0.0041
14	rs6575231	92580525	0.89	0.587533376708783	0.99	0.493036143459036	0.00741101607664447	0.0206874091915595	0.0068	0.0063	0.0921	0.0133	0.047	0.0196	0.0172	0.0257	0.0029	0.0391	0.0451	0.1378	0.0039	0.045	0.1083	0.0203	0.0183	0.003	0.003	0.0194	0.016	0.1226	0.0267	0.1079	0.0431	0.004
14	rs7151027	92588917	0.89	0.587533376708783	0.99	0.493036143459036	0.00633097139758971	0.0171939261747321	0.0068	0.0063	0.0922	0.0133	0.047	0.0195	0.0172	0.0258	0.0029	0.0391	0.0451	0.1379	0.0039	0.045	0.1082	0.0203	0.0183	0.003	0.003	0.0194	0.016	0.1227	0.0267	0.1079	0.043	0.0039
14	rs72691112	92588998	0.89	0.587533376708783	0.99	0.493036143459036	0.0062657241274466	0.0171198840365831	0.0068	0.0063	0.0921	0.0133	0.047	0.0195	0.0172	0.0258	0.0029	0.0391	0.0451	0.1379	0.0039	0.045	0.1082	0.0203	0.0183	0.003	0.003	0.0194	0.016	0.1227	0.0267	0.1079	0.043	0.0039
14	rs7155717	92589107	0.89	0.587533376708783	0.99	0.493036143459036	0.00621174981282023	0.0168619753089655	0.0068	0.0063	0.0921	0.0133	0.047	0.0195	0.0172	0.0258	0.0029	0.0391	0.0451	0.1379	0.0039	0.045	0.1082	0.0203	0.0183	0.003	0.003	0.0194	0.016	0.1227	0.0267	0.1079	0.043	0.0039
14	rs58036446	92590192	0.89	0.587533376708783	0.99	0.493036143459036	0.00624769253512621	0.0163519484473983	0.0068	0.0063	0.0921	0.0133	0.047	0.0195	0.0172	0.0258	0.0029	0.0391	0.0451	0.138	0.0039	0.045	0.1082	0.0203	0.0183	0.003	0.003	0.0194	0.016	0.1227	0.0267	0.1079	0.043	0.0039
14	rs1241681	92603311	0.89	0.587533376708783	0.99	0.493036143459036	0.00572853142886691	0.0156014283986724	0.0069	0.0063	0.0922	0.0133	0.0469	0.0195	0.0173	0.0257	0.0028	0.0391	0.0452	0.1379	0.0039	0.045	0.1082	0.0203	0.0183	0.003	0.0029	0.0194	0.0159	0.1227	0.0267	0.1081	0.043	0.0039
14	rs11844738	92610213	0.89	0.587533376708783	0.99	0.493036143459036	0.00565147272861552	0.0153551385752214	0.0069	0.0063	0.0922	0.0133	0.0469	0.0195	0.0173	0.0257	0.0028	0.0391	0.0452	0.1379	0.0039	0.045	0.1082	0.0203	0.0183	0.003	0.0029	0.0194	0.0159	0.1227	0.0267	0.108	0.043	0.0039
14	rs1998255	92625067	0.89	0.587533376708783	0.99	0.493036143459036	0.00576567281882795	0.0153902037302699	0.0069	0.0063	0.0922	0.0133	0.0469	0.0195	0.0173	0.0257	0.0028	0.0391	0.0452	0.1379	0.0039	0.045	0.1082	0.0203	0.0183	0.003	0.0029	0.0194	0.0159	0.1226	0.0267	0.108	0.0431	0.0039
14	rs11546877	92628356	0.89	0.587533376708783	0.99	0.493036143459036	0.00578601040776685	0.0163158138668585	0.0069	0.0063	0.0923	0.0133	0.0469	0.0195	0.0173	0.0257	0.0028	0.0392	0.0452	0.1379	0.0039	0.045	0.1082	0.0203	0.0183	0.003	0.0029	0.0194	0.0159	0.1226	0.0267	0.108	0.0431	0.0039
14	rs11160046	92634014	0.89	0.587533376708783	0.99	0.493036143459036	0.00503005102296075	0.0221724280172916	0.0069	0.0063	0.0924	0.0133	0.0468	0.0195	0.0172	0.0257	0.0028	0.0391	0.0451	0.1378	0.0039	0.0451	0.1082	0.0203	0.0183	0.003	0.0028	0.0194	0.0158	0.1226	0.0266	0.1081	0.0433	0.0039
14	rs1009170	92636713	0.89	0.587533376708783	0.99	0.493036143459036	0.00520589086917363	0.0503497626965575	0.0069	0.0063	0.0925	0.0133	0.0467	0.0195	0.0172	0.0257	0.0028	0.0392	0.0451	0.1378	0.0039	0.0451	0.1082	0.0202	0.0183	0.003	0.0028	0.0193	0.0158	0.1226	0.0266	0.1082	0.0433	0.0038
14	rs7141664	92647042	0.89	0.587533376708783	0.98	0.546929419532092	0.0214373510874225	0.124002406190473	0.0069	0.0063	0.0926	0.0133	0.0467	0.0195	0.0173	0.0256	0.0028	0.0391	0.0451	0.1378	0.0039	0.0451	0.1081	0.0203	0.0183	0.003	0.0028	0.0193	0.0157	0.1224	0.0266	0.1082	0.0432	0.0037
14	rs117682737	92647274	0.89	0.587533376708783	0.98	0.546929419532092	0.0218762668167904	0.128262199424977	0.0069	0.0063	0.0926	0.0133	0.0467	0.0195	0.0173	0.0256	0.0028	0.0391	0.0451	0.1378	0.0039	0.0451	0.1081	0.0203	0.0183	0.003	0.0028	0.0193	0.0157	0.1224	0.0266	0.1082	0.0432	0.0037
14	rs1241695	92656788	0.88	0.650722301593725	0.98	0.546929419532092	0.0170282337229356	0.0598781317127712	0.0067	0.0057	0.091	0.017	0.0468	0.0214	0.0207	0.0291	0.0028	0.0384	0.046	0.1362	0.0038	0.0447	0.1043	0.0227	0.0198	0.0027	0.0024	0.0209	0.0154	0.116	0.0248	0.1068	0.0449	0.0026
14	rs10135262	92666291	0.88	0.650722301593725	0.98	0.546929419532092	0.00942952875637629	0.0368479397445032	0.0067	0.0057	0.0909	0.0172	0.0467	0.0215	0.0208	0.0292	0.0028	0.0385	0.046	0.1361	0.0038	0.0448	0.1044	0.0228	0.0199	0.0027	0.0024	0.0209	0.0153	0.1161	0.0247	0.1068	0.0449	0.0026
14	rs78412112	92666343	0.88	0.650722301593725	0.98	0.546929419532092	0.00967890522138607	0.0361066857100497	0.0067	0.0057	0.0909	0.0172	0.0467	0.0215	0.0208	0.0292	0.0028	0.0385	0.046	0.1361	0.0038	0.0448	0.1044	0.0228	0.0199	0.0027	0.0024	0.0209	0.0153	0.1161	0.0247	0.1068	0.0449	0.0026
14	rs7140841	92668250	0.88	0.650722301593725	0.98	0.546929419532092	0.00989733766937307	0.0281774060916844	0.0068	0.0056	0.0913	0.0173	0.0466	0.0214	0.0209	0.0294	0.0028	0.0385	0.046	0.1355	0.0039	0.0447	0.1041	0.0229	0.02	0.0026	0.0025	0.0209	0.0153	0.1162	0.0248	0.1068	0.0449	0.0026
14	rs114900272	92669554	0.88	0.650722301593725	0.98	0.546929419532092	0.00821049057261597	0.024889802270672	0.0069	0.0056	0.0913	0.0174	0.0466	0.0212	0.0209	0.0295	0.0029	0.0384	0.0459	0.1352	0.0038	0.0449	0.1038	0.023	0.0201	0.0027	0.0026	0.0209	0.0153	0.1162	0.0251	0.1066	0.0449	0.0027
14	rs80194260	92669798	0.88	0.650722301593725	0.98	0.546929419532092	0.00833115869058017	0.0247128204185027	0.0069	0.0056	0.0913	0.0174	0.0466	0.0212	0.0209	0.0295	0.0029	0.0384	0.0459	0.1352	0.0038	0.0449	0.1038	0.023	0.0202	0.0027	0.0025	0.0209	0.0153	0.1162	0.0252	0.1065	0.0449	0.0027
14	rs7148148	92671185	0.88	0.650722301593725	0.98	0.546929419532092	0.00843047792412504	0.0252902034751081	0.0069	0.0056	0.0912	0.0174	0.0467	0.0212	0.0209	0.0295	0.0029	0.0384	0.0459	0.1351	0.0038	0.045	0.1037	0.023	0.0202	0.0027	0.0025	0.0209	0.0153	0.1161	0.0252	0.1065	0.0449	0.0027
14	rs1241716	92671404	0.88	0.650722301593725	0.97	0.604552021827049	0.00837619245346752	0.0262816988485832	0.0069	0.0056	0.0912	0.0174	0.0467	0.0212	0.0209	0.0295	0.0029	0.0384	0.0459	0.1351	0.0037	0.045	0.1037	0.023	0.0202	0.0027	0.0025	0.0209	0.0153	0.1161	0.0252	0.1065	0.0449	0.0027
14	rs61976636	92672674	0.88	0.650722301593725	0.97	0.604552021827049	0.00843047792412504	0.0265095516250392	0.0069	0.0056	0.0911	0.0174	0.0467	0.0212	0.0209	0.0295	0.0029	0.0384	0.0459	0.1351	0.0037	0.045	0.1037	0.023	0.0202	0.0027	0.0025	0.0209	0.0153	0.1161	0.0252	0.1066	0.0449	0.0027
14	rs1956413	92684190	0.88	0.650722301593725	0.97	0.604552021827049	0.00495440731339152	0.0353723027871356	0.0068	0.0057	0.0908	0.0171	0.0468	0.0213	0.021	0.0297	0.0028	0.039	0.046	0.1349	0.0036	0.0451	0.103	0.0227	0.0209	0.0029	0.0023	0.0214	0.0151	0.1155	0.0257	0.1071	0.0447	0.0026
14	rs1957293	92708417	0.88	0.650722301593725	0.97	0.604552021827049	0.00511275599916027	0.0288864280875127	0.0068	0.0056	0.0907	0.0171	0.0466	0.0214	0.0209	0.0298	0.0027	0.0389	0.0459	0.1348	0.0035	0.045	0.1027	0.0227	0.0211	0.003	0.0023	0.0215	0.015	0.1156	0.0259	0.1074	0.0447	0.0027
14	rs12878983	92708578	0.88	0.650722301593725	0.96	0.665984986819169	0.00511275599916027	0.0289815871108716	0.0068	0.0057	0.0907	0.0171	0.0466	0.0214	0.0209	0.0298	0.0027	0.0389	0.0459	0.1348	0.0035	0.045	0.1027	0.0227	0.0211	0.003	0.0023	0.0215	0.015	0.1156	0.0259	0.1074	0.0447	0.0027
14	rs4904843	92709597	0.88	0.650722301593725	0.95	0.731303845289611	0.00514985262051074	0.0290768923996497	0.0068	0.0056	0.0907	0.0171	0.0466	0.0214	0.0209	0.0298	0.0027	0.0389	0.0459	0.1348	0.0035	0.045	0.1027	0.0227	0.0211	0.003	0.0023	0.0215	0.015	0.1156	0.0259	0.1074	0.0447	0.0027
14	rs76605421	92714008	0.88	0.650722301593725	0.95	0.731303845289611	0.00534487555463132	0.0301833888372973	0.0068	0.0056	0.0907	0.017	0.0465	0.0214	0.0209	0.0297	0.0027	0.039	0.0459	0.1348	0.0035	0.0451	0.1027	0.0227	0.0211	0.003	0.0023	0.0215	0.015	0.1155	0.0259	0.1074	0.0447	0.0027
14	rs10134100	92720904	0.88	0.650722301593725	0.95	0.731303845289611	0.00434266011938841	0.0315068144255003	0.0069	0.0057	0.0905	0.0169	0.0465	0.0215	0.0209	0.0298	0.0027	0.0391	0.0459	0.1344	0.0035	0.0456	0.1024	0.0225	0.0211	0.003	0.0022	0.0217	0.0153	0.1149	0.0261	0.1074	0.045	0.0027
14	rs73324224	92722005	0.88	0.650722301593725	0.94	0.800578923638966	0.0031456595613697	0.0379726398326145	0.0068	0.0058	0.0901	0.0171	0.0464	0.0218	0.0211	0.0301	0.0026	0.0391	0.0456	0.1345	0.0033	0.0457	0.102	0.0227	0.0211	0.003	0.0022	0.0218	0.0157	0.1143	0.0261	0.1076	0.0449	0.0026
14	rs7159722	92722019	0.88	0.650722301593725	0.94	0.800578923638966	0.00314776270996582	0.0380805533671261	0.0068	0.0058	0.0901	0.0171	0.0464	0.0218	0.0211	0.0301	0.0026	0.0391	0.0456	0.1345	0.0033	0.0457	0.102	0.0227	0.0211	0.003	0.0022	0.0218	0.0157	0.1143	0.0261	0.1076	0.0449	0.0026
14	rs11624987	92722844	0.87	0.718142804220985	0.94	0.800578923638966	0.00229495246707729	0.0378648650249688	0.0068	0.0059	0.0897	0.0172	0.0464	0.022	0.0213	0.0303	0.0025	0.039	0.0455	0.1344	0.0035	0.0457	0.1017	0.0228	0.0213	0.0031	0.0023	0.0219	0.016	0.1137	0.0261	0.1074	0.0448	0.0027
14	rs7142050	92726738	0.87	0.718142804220985	0.94	0.800578923638966	0.00193018941219088	0.0353723027871356	0.0068	0.006	0.0894	0.0173	0.0464	0.0223	0.0215	0.0304	0.0025	0.0389	0.0453	0.1344	0.0035	0.0458	0.1015	0.0229	0.0214	0.0032	0.0024	0.022	0.0161	0.1132	0.0261	0.1072	0.0448	0.0027
14	rs79089643	92728159	0.87	0.718142804220985	0.94	0.800578923638966	0.00284066703984924	0.0335156460607513	0.0068	0.006	0.0892	0.0173	0.0463	0.0224	0.0215	0.0305	0.0025	0.039	0.0453	0.1345	0.0036	0.0459	0.1015	0.0229	0.0215	0.0032	0.0024	0.022	0.0162	0.1131	0.0258	0.1072	0.0449	0.0027
14	rs7156630	92730412	0.87	0.718142804220985	0.94	0.800578923638966	0.00447719452937256	0.0352679535612161	0.0068	0.006	0.0889	0.0174	0.0463	0.0225	0.0216	0.0306	0.0025	0.0392	0.0452	0.1346	0.0036	0.046	0.1015	0.023	0.0215	0.0032	0.0024	0.022	0.0163	0.1129	0.0252	0.107	0.045	0.0027
14	rs7150379	92736604	0.87	0.718142804220985	0.94	0.800578923638966	0.00303373750650495	0.0363177727283322	0.0069	0.0061	0.0884	0.0175	0.046	0.0227	0.0219	0.0306	0.0024	0.0396	0.0449	0.135	0.0037	0.0461	0.1009	0.0231	0.0216	0.0033	0.0025	0.0219	0.0168	0.1121	0.0252	0.1071	0.045	0.0028
14	rs111363817	92738068	0.88	0.650722301593725	0.94	0.800578923638966	0.00283098721270289	0.0434791527632045	0.007	0.0065	0.0869	0.0181	0.0459	0.023	0.0224	0.0308	0.0024	0.0401	0.044	0.1356	0.0039	0.0463	0.099	0.0233	0.022	0.0035	0.003	0.0222	0.0176	0.1112	0.0255	0.1067	0.0442	0.0029
14	rs4900106	92739145	0.88	0.650722301593725	0.93	0.873875650440679	0.00374095308987883	0.0424531539189916	0.007	0.0068	0.0859	0.0186	0.0453	0.0233	0.0229	0.0309	0.0024	0.0404	0.0435	0.1362	0.004	0.0463	0.0977	0.0233	0.0223	0.0037	0.0031	0.0223	0.0179	0.1101	0.026	0.1072	0.0437	0.003
14	rs75131571	92739855	0.88	0.650722301593725	0.93	0.873875650440679	0.00517158907781838	0.0462682393468934	0.007	0.0069	0.0855	0.0188	0.0451	0.0235	0.0231	0.031	0.0024	0.0405	0.0431	0.1363	0.004	0.0462	0.0974	0.0234	0.0225	0.0038	0.0032	0.0224	0.0181	0.1096	0.0262	0.1071	0.0435	0.003
14	rs750406	92742640	0.87	0.718142804220985	0.93	0.873875650440679	0.00494839443382701	0.0576563028099077	0.007	0.007	0.0852	0.019	0.045	0.0236	0.0233	0.031	0.0024	0.0405	0.043	0.1363	0.0041	0.0462	0.0972	0.0235	0.0226	0.0039	0.0033	0.0224	0.0182	0.1094	0.0264	0.107	0.0434	0.003
14	rs7156849	92746915	0.87	0.718142804220985	0.93	0.873875650440679	0.00495440731339152	0.0498008885775442	0.0071	0.0071	0.0851	0.019	0.045	0.0237	0.0234	0.031	0.0024	0.0405	0.0429	0.1363	0.0041	0.0461	0.0972	0.0235	0.0228	0.0039	0.0033	0.0224	0.0183	0.1093	0.0264	0.107	0.0434	0.003
14	rs76940116	92747433	0.87	0.718142804220985	0.93	0.873875650440679	0.00485888364613323	0.047155529622295	0.0071	0.0071	0.0851	0.019	0.045	0.0237	0.0234	0.031	0.0024	0.0405	0.0429	0.1363	0.0042	0.0461	0.0972	0.0235	0.0227	0.0039	0.0033	0.0224	0.0183	0.1093	0.0264	0.107	0.0434	0.003
14	rs4904860	92748495	0.87	0.718142804220985	0.93	0.873875650440679	0.00490944957982871	0.0477511778391918	0.0071	0.0071	0.0852	0.019	0.0449	0.0237	0.0234	0.031	0.0024	0.0405	0.0428	0.1363	0.0042	0.0461	0.0972	0.0235	0.0227	0.0039	0.0033	0.0224	0.0183	0.1093	0.0264	0.107	0.0434	0.003
14	rs2025074	92752200	0.87	0.718142804220985	0.93	0.873875650440679	0.0055193786170722	0.0525091471335297	0.0072	0.007	0.085	0.019	0.0449	0.0239	0.0238	0.031	0.0025	0.0406	0.0426	0.1358	0.0042	0.0461	0.097	0.0236	0.0229	0.004	0.0034	0.0225	0.0184	0.109	0.0266	0.1065	0.0432	0.0031
14	rs76399500	92753742	0.88	0.650722301593725	0.93	0.873875650440679	0.00704428113549418	0.0640889964898821	0.0075	0.0071	0.0842	0.0192	0.0445	0.0242	0.024	0.0307	0.0026	0.0405	0.0423	0.1357	0.0042	0.0458	0.096	0.0238	0.0233	0.0042	0.0035	0.0226	0.0188	0.1097	0.0267	0.1061	0.0432	0.0033
14	rs117642738	92753877	0.88	0.650722301593725	0.92	0.951254862179695	0.0066613381189634	0.0761157920833488	0.0076	0.0071	0.0842	0.0196	0.0445	0.0244	0.0242	0.0306	0.0027	0.0405	0.0422	0.1354	0.0043	0.0457	0.0958	0.0239	0.0235	0.0042	0.0035	0.0226	0.0189	0.1092	0.0267	0.1058	0.0431	0.0033
14	rs4900108	92754084	0.88	0.650722301593725	0.92	0.951254862179695	0.00650010205164593	0.0838416024055683	0.0076	0.0071	0.084	0.0196	0.0444	0.0246	0.0243	0.0306	0.0027	0.0405	0.0421	0.1351	0.0042	0.0457	0.0956	0.024	0.0235	0.0043	0.0036	0.0227	0.0191	0.1097	0.0267	0.1056	0.0432	0.0033
14	rs61977799	92757403	0.88	0.650722301593725	0.92	0.951254862179695	0.00749354602658708	0.112994754844534	0.0081	0.0067	0.0832	0.0192	0.0438	0.0251	0.025	0.0308	0.0029	0.0401	0.0413	0.1353	0.0042	0.0455	0.0953	0.0238	0.0235	0.0044	0.0037	0.0227	0.0198	0.1087	0.0276	0.107	0.0425	0.0035
14	rs55702177	92758512	0.88	0.650722301593725	0.92	0.951254862179695	0.00854901694139685	0.144237467462872	0.0085	0.0065	0.0828	0.019	0.0436	0.0252	0.0251	0.0313	0.003	0.0399	0.041	0.1353	0.0042	0.045	0.0951	0.024	0.0234	0.0044	0.0038	0.0226	0.0202	0.1085	0.0277	0.1078	0.0422	0.0036
14	rs56365547	92759251	0.88	0.650722301593725	0.92	0.951254862179695	0.0117058059289632	0.157020324167368	0.0087	0.0063	0.0824	0.019	0.0429	0.0253	0.0255	0.0309	0.0031	0.04	0.0406	0.1355	0.0042	0.0446	0.0946	0.0242	0.0235	0.0044	0.0038	0.0225	0.0205	0.1083	0.0277	0.1088	0.0427	0.0036
14	rs12588366	92759284	0.88	0.650722301593725	0.92	0.951254862179695	0.0158977487308287	0.162143937391934	0.0087	0.0063	0.0823	0.019	0.0429	0.0253	0.0255	0.0309	0.003	0.0399	0.0406	0.1355	0.0042	0.0445	0.0946	0.0242	0.0235	0.0044	0.0039	0.0225	0.0205	0.1083	0.0278	0.1088	0.0426	0.0036
14	rs4900109	92763391	0.87	0.718142804220985	0.92	0.951254862179695	0.0311729100582423	0.192104727748342	0.009	0.006	0.0823	0.0188	0.0424	0.0256	0.0256	0.0313	0.0031	0.0399	0.0401	0.1357	0.0038	0.0443	0.0937	0.0242	0.0235	0.0043	0.0037	0.0223	0.0207	0.1084	0.0275	0.1109	0.0429	0.0036
14	rs72693164	92767214	0.87	0.718142804220985	0.92	0.951254862179695	0.0323497343448929	0.213625497193365	0.0091	0.0059	0.0825	0.0188	0.0424	0.0257	0.0255	0.0313	0.003	0.0397	0.0399	0.1362	0.0037	0.0442	0.0937	0.0241	0.0234	0.0043	0.0037	0.0224	0.0208	0.1086	0.0273	0.1111	0.0427	0.0036
14	rs12896399	92773663	0.87	0.718142804220985	0.92	0.951254862179695	0.032508147169739	0.227005672416154	0.0091	0.0059	0.0825	0.0188	0.0423	0.0257	0.0255	0.0313	0.003	0.0396	0.0399	0.1363	0.0037	0.0442	0.0937	0.0241	0.0234	0.0043	0.0037	0.0225	0.0208	0.1087	0.0273	0.1111	0.0426	0.0036
14	rs74590295	92776368	0.87	0.718142804220985	0.92	0.951254862179695	0.0347576577027944	0.229954083976979	0.0091	0.0059	0.0825	0.0188	0.0423	0.0257	0.0255	0.0313	0.003	0.0396	0.0398	0.1363	0.0037	0.0443	0.0937	0.0241	0.0234	0.0042	0.0037	0.0225	0.0208	0.1087	0.0272	0.1111	0.0426	0.0036
14	rs67790709	92785908	0.87	0.718142804220985	0.92	0.951254862179695	0.0363161765339938	0.218450379223358	0.0091	0.0059	0.0825	0.0188	0.0423	0.0257	0.0254	0.0313	0.003	0.0397	0.0397	0.1363	0.0036	0.0443	0.0936	0.0241	0.0234	0.0042	0.0036	0.0225	0.0208	0.1088	0.0272	0.1112	0.0426	0.0035
14	rs77004437	92793206	0.87	0.718142804220985	0.92	0.951254862179695	0.033246323251752	0.198428254519909	0.0091	0.0059	0.0825	0.0188	0.0424	0.0256	0.0254	0.0313	0.003	0.0398	0.0397	0.1364	0.0036	0.0443	0.0936	0.0242	0.0234	0.0042	0.0036	0.0225	0.0208	0.1088	0.0272	0.1112	0.0427	0.0035
14	rs117848934	92796826	0.87	0.718142804220985	0.9	1.11848291839441	0.0343246837878981	0.190868931332259	0.0091	0.0058	0.0825	0.0188	0.0425	0.0256	0.0253	0.0313	0.003	0.0399	0.0396	0.1364	0.0036	0.0444	0.0935	0.0242	0.0233	0.0042	0.0036	0.0226	0.0209	0.1088	0.0271	0.1112	0.0427	0.0035
14	rs57231768	92801418	0.87	0.718142804220985	0.88	1.30266910679319	0.0331472294123912	0.178058685953681	0.0092	0.0058	0.0825	0.0188	0.0426	0.0256	0.0253	0.0312	0.003	0.04	0.0396	0.1364	0.0036	0.0445	0.0935	0.0242	0.0233	0.0042	0.0036	0.0226	0.0209	0.1087	0.0271	0.1113	0.0426	0.0035
14	rs11621581	92802560	0.87	0.718142804220985	0.88	1.30266910679319	0.0326303721323579	0.174554916830278	0.0092	0.0058	0.0825	0.0188	0.0426	0.0256	0.0253	0.0312	0.003	0.0401	0.0396	0.1364	0.0036	0.0445	0.0935	0.0242	0.0233	0.0042	0.0036	0.0226	0.0209	0.1086	0.0271	0.1113	0.0426	0.0035
14	rs76030827	92808475	0.88	0.650722301593725	0.88	1.30266910679319	0.0344897862938506	0.164190091256066	0.0092	0.0058	0.0825	0.0188	0.0426	0.0255	0.0252	0.0312	0.003	0.0403	0.0393	0.1364	0.0037	0.0447	0.0934	0.0241	0.0233	0.0042	0.0036	0.0225	0.0209	0.1087	0.027	0.1114	0.0426	0.0036
14	rs116300041	92812863	0.88	0.650722301593725	0.88	1.30266910679319	0.0360793654746402	0.135206467687963	0.0093	0.0057	0.0827	0.0186	0.0429	0.0253	0.025	0.0312	0.003	0.0405	0.0391	0.1366	0.0037	0.0452	0.0934	0.0239	0.0233	0.0042	0.0037	0.0222	0.0208	0.1086	0.0268	0.1116	0.0427	0.0036
14	rs17128179	92813655	0.88	0.650722301593725	0.88	1.30266910679319	0.033820132382521	0.134478707728928	0.0093	0.0057	0.0828	0.0187	0.0429	0.0254	0.025	0.0312	0.0028	0.0406	0.039	0.137	0.0037	0.0454	0.0935	0.0239	0.0233	0.0041	0.0036	0.0221	0.0207	0.1086	0.0268	0.1114	0.0428	0.0034
14	rs12586368	92814457	0.88	0.650722301593725	0.88	1.30266910679319	0.0322525186847541	0.130232445763723	0.0093	0.0057	0.0828	0.0186	0.043	0.0253	0.025	0.0312	0.0027	0.0407	0.039	0.137	0.0037	0.0454	0.0937	0.0239	0.0233	0.004	0.0036	0.022	0.0207	0.1086	0.0268	0.1115	0.0429	0.0033
14	rs79213352	92819696	0.88	0.650722301593725	0.88	1.30266910679319	0.0279548452901935	0.123209689104335	0.0092	0.0056	0.0832	0.0186	0.0431	0.0252	0.0248	0.0311	0.0026	0.0407	0.039	0.1374	0.0037	0.0455	0.094	0.0238	0.0234	0.0039	0.0035	0.0218	0.0207	0.1085	0.0267	0.1119	0.0428	0.0032
14	rs73333722	92822426	0.88	0.650722301593725	0.88	1.30266910679319	0.025664931629488	0.122594449126753	0.0091	0.0056	0.0833	0.0186	0.0431	0.0251	0.0248	0.0312	0.0026	0.0407	0.039	0.1375	0.0037	0.0454	0.0941	0.0238	0.0234	0.0039	0.0034	0.0217	0.0207	0.1086	0.0267	0.1119	0.0428	0.0032
14	rs7142440	92823155	0.88	0.650722301593725	0.88	1.30266910679319	0.0245165835087824	0.121279973499453	0.0091	0.0056	0.0833	0.0186	0.0432	0.0252	0.0248	0.0312	0.0026	0.0407	0.0391	0.1375	0.0037	0.0454	0.0941	0.0238	0.0234	0.0039	0.0034	0.0217	0.0207	0.1085	0.0267	0.1119	0.0428	0.0032
14	rs117800998	92826246	0.88	0.650722301593725	0.88	1.30266910679319	0.0327529183380116	0.128083639446041	0.009	0.0053	0.0842	0.0183	0.0431	0.0247	0.0241	0.0317	0.0022	0.0402	0.0391	0.1395	0.0032	0.0457	0.0956	0.0234	0.0232	0.0034	0.003	0.0214	0.0208	0.1083	0.0261	0.1134	0.042	0.0029
14	rs77694540	92826737	0.88	0.650722301593725	0.88	1.30266910679319	0.0493594098875003	0.148643491774968	0.009	0.0052	0.0842	0.0182	0.0432	0.0246	0.024	0.0319	0.002	0.0404	0.0391	0.1401	0.0031	0.0456	0.0961	0.0232	0.0232	0.0032	0.0029	0.0213	0.0208	0.1082	0.0257	0.1138	0.0418	0.0027
14	rs78282734	92827181	0.88	0.650722301593725	0.87	1.40123301501992	0.0523126655190847	0.196035857813429	0.009	0.0051	0.0842	0.0182	0.0433	0.0245	0.0238	0.0322	0.0019	0.0405	0.0391	0.1408	0.003	0.0456	0.0965	0.023	0.0232	0.0031	0.0028	0.0212	0.0209	0.1081	0.0254	0.1142	0.0418	0.0025
14	rs7145687	92827246	0.88	0.650722301593725	0.88	1.30266910679319	0.0455278523716294	0.148926348600194	0.009	0.0051	0.0841	0.0182	0.0433	0.0245	0.0238	0.0321	0.0019	0.0405	0.0391	0.1407	0.003	0.0456	0.0967	0.023	0.0231	0.0031	0.0028	0.0212	0.0211	0.108	0.0255	0.1143	0.0418	0.0025
14	rs12890597	92828636	0.88	0.650722301593725	0.88	1.30266910679319	0.0478780551944674	0.134115369812306	0.009	0.0051	0.0842	0.0182	0.0434	0.0245	0.0238	0.0321	0.0019	0.0405	0.0391	0.1409	0.0029	0.0458	0.0966	0.023	0.0231	0.003	0.0027	0.0212	0.0212	0.1079	0.0255	0.1143	0.0419	0.0025
14	rs76614748	92830382	0.88	0.650722301593725	0.87	1.40123301501992	0.0481334925501779	0.144984041816676	0.009	0.0051	0.0842	0.0181	0.0435	0.0245	0.0238	0.0321	0.0019	0.0404	0.0391	0.141	0.0029	0.0458	0.0966	0.023	0.0231	0.003	0.0027	0.0212	0.0213	0.1079	0.0253	0.1143	0.0419	0.0024
14	rs8003333	92835100	0.88	0.650722301593725	0.88	1.30266910679319	0.0477665904293025	0.139879689446341	0.009	0.0052	0.0841	0.0181	0.0436	0.0245	0.0237	0.0322	0.0018	0.0401	0.039	0.1412	0.0029	0.0457	0.0967	0.0229	0.0231	0.0029	0.0027	0.0212	0.0214	0.1081	0.0252	0.1145	0.0418	0.0024
14	rs12883517	92836102	0.88	0.650722301593725	0.88	1.30266910679319	0.0589719716337999	0.147326056600099	0.009	0.0052	0.0841	0.018	0.0435	0.0244	0.0236	0.0323	0.0018	0.0402	0.0392	0.1412	0.0029	0.0456	0.0967	0.0228	0.0231	0.0029	0.0027	0.0211	0.0215	0.108	0.025	0.1147	0.0418	0.0024
14	rs56051674	92836463	0.88	0.650722301593725	0.88	1.30266910679319	0.0622368254796216	0.148643491774968	0.0089	0.0052	0.0841	0.018	0.0436	0.0244	0.0236	0.0323	0.0018	0.0402	0.0393	0.1412	0.0029	0.0456	0.0967	0.0228	0.0231	0.0029	0.0028	0.0211	0.0215	0.108	0.025	0.1147	0.0419	0.0024
14	rs17128264	92838444	0.88	0.650722301593725	0.88	1.30266910679319	0.0851627371833776	0.119622631300786	0.0089	0.0052	0.0844	0.0178	0.0434	0.0242	0.0233	0.0325	0.0018	0.0403	0.0391	0.1415	0.0029	0.0456	0.0966	0.0225	0.023	0.0029	0.0029	0.0208	0.0215	0.1084	0.0249	0.1152	0.042	0.0024
14	rs17128266	92839179	0.88	0.650722301593725	0.88	1.30266910679319	0.0950974523610805	0.116419935678412	0.0089	0.0052	0.0846	0.0177	0.0433	0.024	0.023	0.0327	0.0017	0.0404	0.039	0.1416	0.0029	0.0456	0.0966	0.0223	0.023	0.0028	0.0029	0.0207	0.0215	0.1087	0.0249	0.1156	0.042	0.0024
14	rs66753927	92840572	0.88	0.650722301593725	0.88	1.30266910679319	0.126259893753752	0.0979927276923974	0.0088	0.0052	0.085	0.0174	0.0431	0.0236	0.0225	0.033	0.0016	0.0405	0.0388	0.1418	0.0029	0.0458	0.0965	0.0219	0.023	0.0027	0.0029	0.0205	0.0216	0.1092	0.0247	0.1164	0.0422	0.0023
14	rs1884678	92843680	0.88	0.650722301593725	0.88	1.30266910679319	0.209270750532681	0.102545696729776	0.0086	0.0052	0.0862	0.0167	0.0432	0.0226	0.0215	0.0341	0.0014	0.0402	0.0387	0.1429	0.0028	0.0461	0.0956	0.0213	0.0225	0.0024	0.0028	0.0201	0.022	0.1094	0.0247	0.1182	0.043	0.0022
14	rs12431633	92844508	0.88	0.650722301593725	0.88	1.30266910679319	0.19933204512702	0.0860495335234299	0.0086	0.0052	0.0865	0.0166	0.0431	0.0225	0.0214	0.0342	0.0014	0.0402	0.0388	0.1431	0.0028	0.0462	0.0956	0.0213	0.0221	0.0024	0.0028	0.0199	0.022	0.1093	0.0248	0.1183	0.043	0.0022
14	rs74503470	92845434	0.88	0.650722301593725	0.88	1.30266910679319	0.203794216041943	0.0853618454965453	0.0085	0.0052	0.0866	0.0165	0.0431	0.0224	0.0213	0.0342	0.0014	0.0402	0.0388	0.1431	0.0028	0.0463	0.0956	0.0213	0.0221	0.0024	0.0027	0.0198	0.022	0.1095	0.0248	0.1184	0.043	0.0022
14	rs61975601	92846794	0.88	0.650722301593725	0.88	1.30266910679319	0.218949512630447	0.0796438299997234	0.0085	0.0052	0.0867	0.0165	0.043	0.0223	0.0212	0.0342	0.0014	0.0403	0.0387	0.1431	0.0028	0.0465	0.0956	0.0213	0.0221	0.0024	0.0027	0.0198	0.0221	0.1096	0.0248	0.1184	0.0431	0.0022
14	rs78116952	92850076	0.88	0.650722301593725	0.88	1.30266910679319	0.22327938972637	0.084980754784386	0.0084	0.0052	0.0869	0.0164	0.0432	0.0222	0.0211	0.0343	0.0013	0.0403	0.0387	0.1431	0.0028	0.0467	0.0957	0.0212	0.0221	0.0023	0.0027	0.0196	0.022	0.1097	0.0248	0.1186	0.043	0.0021
14	rs117988300	92850234	0.88	0.650722301593725	0.88	1.30266910679319	0.221624323925123	0.0794214207750481	0.0084	0.0052	0.0869	0.0164	0.0432	0.0222	0.0211	0.0343	0.0013	0.0403	0.0386	0.1431	0.0028	0.0467	0.0957	0.0212	0.0221	0.0023	0.0027	0.0195	0.0219	0.1097	0.0248	0.1186	0.043	0.0021
14	rs61673731	92850954	0.88	0.650722301593725	0.88	1.30266910679319	0.228915985253579	0.0764802456905709	0.0084	0.0053	0.087	0.0163	0.0432	0.0222	0.021	0.0343	0.0013	0.0403	0.0386	0.1431	0.0028	0.0468	0.0958	0.0212	0.0221	0.0022	0.0027	0.0195	0.0219	0.1098	0.0248	0.1186	0.043	0.0022
14	rs78487705	92856689	0.88	0.650722301593725	0.88	1.30266910679319	0.240423740877323	0.0622695120060859	0.0083	0.0053	0.0873	0.0162	0.0436	0.022	0.0209	0.0341	0.0013	0.0403	0.0385	0.1431	0.0029	0.0474	0.0958	0.0211	0.0222	0.0022	0.0026	0.0191	0.0217	0.1102	0.0248	0.1188	0.0429	0.0021
14	rs2077291	92859858	0.88	0.650722301593725	0.88	1.30266910679319	0.236852913761187	0.0540125712744071	0.0082	0.0053	0.0875	0.016	0.0438	0.0219	0.0208	0.034	0.0012	0.0402	0.0384	0.1429	0.003	0.0476	0.0961	0.0211	0.0223	0.0021	0.0026	0.0188	0.0213	0.1107	0.0248	0.119	0.0427	0.002
14	rs1108161	92862121	0.88	0.650722301593725	0.88	1.30266910679319	0.235185245173229	0.0533839117824045	0.0082	0.0053	0.0876	0.0161	0.0437	0.0219	0.0208	0.034	0.0012	0.0401	0.0384	0.1428	0.003	0.0476	0.0963	0.0211	0.0224	0.0021	0.0025	0.0187	0.0212	0.1109	0.0248	0.119	0.0427	0.002
14	rs59778360	92871050	0.88	0.650722301593725	0.88	1.30266910679319	0.198787923404913	0.0716562263313227	0.0081	0.0052	0.0882	0.0164	0.0435	0.0219	0.021	0.0342	0.0011	0.0395	0.0381	0.1423	0.0031	0.0475	0.0968	0.0212	0.023	0.002	0.0021	0.0179	0.0204	0.1117	0.025	0.1196	0.0427	0.0019
14	rs77856490	92875719	0.88	0.650722301593725	0.88	1.30266910679319	0.186581439248767	0.0740880721507569	0.0081	0.0052	0.0882	0.0164	0.0435	0.0219	0.021	0.0341	0.0011	0.0395	0.0382	0.1423	0.0031	0.0476	0.0968	0.0212	0.0231	0.002	0.002	0.0178	0.0204	0.1116	0.025	0.1196	0.0428	0.0019
14	rs7143529	92878020	0.88	0.650722301593725	0.88	1.30266910679319	0.188158344499402	0.0703823905035144	0.0082	0.0052	0.0882	0.0164	0.0436	0.0219	0.0211	0.0341	0.0011	0.0396	0.0382	0.1422	0.0031	0.0475	0.0969	0.0212	0.0231	0.002	0.002	0.0177	0.0204	0.1116	0.025	0.1196	0.043	0.0019
14	rs4904903	92878794	0.88	0.650722301593725	0.88	1.30266910679319	0.191601092964062	0.0716562263313227	0.0082	0.0052	0.0883	0.0165	0.0436	0.0219	0.0211	0.0341	0.0011	0.0396	0.0381	0.1422	0.0031	0.0475	0.0968	0.0212	0.0231	0.002	0.002	0.0177	0.0204	0.1115	0.025	0.1196	0.043	0.0019
14	rs12434167	92880655	0.88	0.650722301593725	0.88	1.30266910679319	0.192896566012064	0.0726535170803705	0.0082	0.0052	0.0883	0.0166	0.0436	0.0219	0.0212	0.0341	0.001	0.0396	0.0381	0.1422	0.0031	0.0476	0.0967	0.0211	0.0232	0.002	0.0019	0.0177	0.0203	0.1115	0.025	0.1195	0.043	0.0019
14	rs72631610	92885946	0.88	0.650722301593725	0.88	1.30266910679319	0.196967412703836	0.0721541595125049	0.0083	0.0052	0.0884	0.0166	0.0436	0.0219	0.0212	0.0342	0.001	0.0396	0.0381	0.1422	0.0031	0.0476	0.0967	0.0211	0.0232	0.002	0.0019	0.0177	0.0202	0.1115	0.025	0.1195	0.0431	0.0019
14	rs116846022	92887417	0.88	0.650722301593725	0.88	1.30266910679319	0.196774302173312	0.0716562263313227	0.0083	0.0052	0.0884	0.0166	0.0436	0.0219	0.0212	0.0341	0.001	0.0396	0.0381	0.1422	0.0031	0.0476	0.0967	0.0211	0.0232	0.0019	0.0019	0.0176	0.0202	0.1115	0.025	0.1194	0.0431	0.0019
14	rs4288928	92891726	0.88	0.650722301593725	0.88	1.30266910679319	0.194503743725159	0.0710181248424649	0.0083	0.0052	0.0885	0.0166	0.0436	0.0219	0.0212	0.0341	0.001	0.0396	0.0381	0.1421	0.0031	0.0477	0.0967	0.021	0.0233	0.0019	0.0019	0.0176	0.02	0.1117	0.025	0.1194	0.0431	0.0018
14	rs113272510	92894256	0.88	0.650722301593725	0.88	1.30266910679319	0.194849129278401	0.0717272723099275	0.0082	0.0053	0.0885	0.0167	0.0437	0.0219	0.0212	0.0341	0.001	0.0394	0.038	0.142	0.0032	0.0477	0.0966	0.0211	0.0235	0.002	0.0019	0.0175	0.0199	0.1118	0.0251	0.1194	0.0432	0.0018
14	rs61977290	92906520	0.88	0.650722301593725	0.88	1.30266910679319	0.217639357071402	0.0762614879656374	0.0079	0.0054	0.0888	0.0168	0.0439	0.0218	0.0212	0.0341	0.001	0.0384	0.0376	0.1411	0.0034	0.0481	0.0961	0.0213	0.0242	0.0021	0.0018	0.0173	0.0195	0.1123	0.0255	0.1192	0.0437	0.0018
14	rs8018746	92907993	0.88	0.650722301593725	0.88	1.30266910679319	0.229462899115883	0.0798664920361935	0.0078	0.0055	0.0889	0.0169	0.0439	0.0218	0.0213	0.0341	9e-04	0.0381	0.0375	0.1409	0.0035	0.0482	0.0961	0.0213	0.0244	0.0021	0.0018	0.0172	0.0193	0.1126	0.0257	0.1192	0.0438	0.0018
14	rs941650	92909073	0.88	0.650722301593725	0.87	1.40123301501992	0.230179188510995	0.0788295673986601	0.0078	0.0055	0.0889	0.0169	0.0439	0.0218	0.0213	0.0342	0.001	0.0381	0.0375	0.1408	0.0035	0.0482	0.096	0.0214	0.0244	0.0022	0.0018	0.0172	0.0192	0.1125	0.0256	0.1193	0.0438	0.0018
14	rs74073080	92909700	0.88	0.650722301593725	0.87	1.40123301501992	0.25104751046641	0.0747373861482215	0.0078	0.0055	0.0889	0.0169	0.0439	0.0218	0.0213	0.0342	9e-04	0.0381	0.0375	0.1408	0.0036	0.0482	0.096	0.0214	0.0244	0.0022	0.0018	0.0172	0.0192	0.1125	0.0256	0.1193	0.0438	0.0018
14	rs78521571	92911579	0.88	0.650722301593725	0.87	1.40123301501992	0.258944470523121	0.0728679626828336	0.0078	0.0055	0.0888	0.0169	0.0439	0.0218	0.0213	0.0342	9e-04	0.0381	0.0375	0.1407	0.0037	0.0483	0.0959	0.0213	0.0244	0.0022	0.0018	0.0172	0.0192	0.1125	0.0256	0.1193	0.0438	0.0018
14	rs59059507	92913800	0.88	0.650722301593725	0.87	1.40123301501992	0.267066298359239	0.067655068710703	0.0079	0.0054	0.0886	0.0169	0.044	0.0218	0.0212	0.0341	0.001	0.0382	0.0375	0.1404	0.0037	0.0485	0.0957	0.0212	0.0245	0.0022	0.0018	0.017	0.0191	0.1125	0.0257	0.1194	0.0441	0.0019
14	rs7143416	92918793	0.88	0.650722301593725	0.87	1.40123301501992	0.290807658705161	0.0452716521460771	0.0081	0.0052	0.0877	0.017	0.0443	0.022	0.021	0.0336	0.0011	0.0388	0.0376	0.1395	0.0041	0.0493	0.0947	0.0209	0.0249	0.0024	0.0019	0.0166	0.0187	0.1126	0.0258	0.1195	0.045	0.0021
14	rs7148860	92919445	0.88	0.650722301593725	0.87	1.40123301501992	0.299643333045352	0.0464451025274072	0.0081	0.0052	0.0876	0.017	0.0444	0.022	0.0211	0.0336	0.0011	0.0389	0.0376	0.1394	0.0041	0.0494	0.0946	0.0209	0.025	0.0024	0.0019	0.0165	0.0187	0.1126	0.0258	0.1195	0.045	0.0021
14	rs7144273	92920371	0.88	0.650722301593725	0.87	1.40123301501992	0.274441192166241	0.0435364726885953	0.0081	0.0052	0.0875	0.017	0.0444	0.022	0.021	0.0335	0.0012	0.039	0.0375	0.1393	0.0041	0.0495	0.0946	0.0209	0.025	0.0025	0.002	0.0164	0.0187	0.1127	0.026	0.1193	0.0449	0.0021
14	rs7156567	92922542	0.88	0.650722301593725	0.87	1.40123301501992	0.258359925745596	0.0400466215622412	0.0082	0.0053	0.0874	0.0171	0.0446	0.0219	0.021	0.0334	0.0012	0.039	0.0376	0.1394	0.0042	0.0496	0.0945	0.0208	0.025	0.0025	0.0019	0.0164	0.0185	0.1123	0.0263	0.1193	0.045	0.0021
14	rs7158400	92922713	0.88	0.650722301593725	0.87	1.40123301501992	0.254332819646069	0.03982596682484	0.0082	0.0053	0.0873	0.0171	0.0446	0.0219	0.021	0.0334	0.0012	0.039	0.0376	0.1394	0.0042	0.0496	0.0946	0.0208	0.025	0.0025	0.002	0.0164	0.0185	0.1123	0.0264	0.1193	0.045	0.0021
14	rs62623445	92922782	0.88	0.650722301593725	0.87	1.40123301501992	0.254555642230403	0.0435938262259931	0.0082	0.0053	0.0873	0.0171	0.0446	0.0218	0.021	0.0334	0.0012	0.039	0.0376	0.1394	0.0042	0.0496	0.0945	0.0208	0.025	0.0025	0.002	0.0164	0.0185	0.1123	0.0264	0.1193	0.045	0.0021
14	rs60599520	92924421	0.88	0.650722301593725	0.87	1.40123301501992	0.262059094504562	0.0371143329247355	0.0083	0.0053	0.087	0.0171	0.0447	0.0219	0.0209	0.0334	0.0013	0.0392	0.0377	0.1383	0.0043	0.0498	0.0945	0.0208	0.0252	0.0026	0.002	0.0162	0.0184	0.1123	0.0267	0.1192	0.0451	0.0022
14	rs112846288	92926811	0.86	0.789876638244022	0.87	1.40123301501992	0.337991248970774	0.0179808445980351	0.0086	0.0056	0.0857	0.0169	0.0453	0.0217	0.0204	0.0344	0.0016	0.04	0.0377	0.134	0.0047	0.0511	0.0938	0.0206	0.0256	0.003	0.0023	0.016	0.018	0.1125	0.0281	0.1187	0.0454	0.0025
14	rs10498633	92926952	0.86	0.789876638244022	0.87	1.40123301501992	0.342151944401745	0.0172681254875055	0.0086	0.0057	0.0856	0.0169	0.0453	0.0217	0.0204	0.0345	0.0016	0.04	0.0377	0.1337	0.0047	0.0511	0.0938	0.0206	0.0256	0.003	0.0024	0.016	0.018	0.1125	0.0282	0.1187	0.0454	0.0025
14	rs79228467	92929498	0.86	0.789876638244022	0.87	1.40123301501992	0.376821539542093	0.0177919156682351	0.0087	0.0057	0.0855	0.0169	0.0453	0.0216	0.0203	0.0346	0.0016	0.0401	0.0378	0.1335	0.0047	0.0512	0.0938	0.0206	0.0258	0.003	0.0024	0.0159	0.0179	0.1125	0.0283	0.1187	0.0454	0.0024
14	rs35665900	92930891	0.86	0.789876638244022	0.87	1.40123301501992	0.3819929369841	0.0177919156682351	0.0087	0.0057	0.0854	0.0168	0.0454	0.0216	0.0204	0.0346	0.0016	0.0401	0.0378	0.1334	0.0047	0.0512	0.094	0.0206	0.0259	0.003	0.0024	0.0159	0.0179	0.1127	0.0283	0.1187	0.0453	0.0024
14	rs941648	92931737	0.86	0.789876638244022	0.87	1.40123301501992	0.379787965380959	0.0192522432550714	0.0087	0.0056	0.0854	0.0168	0.0453	0.0216	0.0204	0.0346	0.0016	0.04	0.0378	0.1333	0.0047	0.0511	0.0941	0.0206	0.026	0.003	0.0024	0.0159	0.018	0.1127	0.0283	0.1187	0.0453	0.0024
14	rs9323876	92932443	0.86	0.789876638244022	0.87	1.40123301501992	0.373321099311305	0.0202034593411173	0.0087	0.0056	0.0853	0.0168	0.0454	0.0216	0.0204	0.0346	0.0016	0.0401	0.0378	0.1334	0.0047	0.0512	0.094	0.0206	0.026	0.003	0.0024	0.0159	0.018	0.1127	0.0283	0.1185	0.0454	0.0024
14	rs34403534	92933251	0.86	0.789876638244022	0.87	1.40123301501992	0.370326208363215	0.0222563817634736	0.0087	0.0056	0.0853	0.0168	0.0454	0.0216	0.0204	0.0346	0.0016	0.0401	0.0378	0.1334	0.0047	0.0512	0.094	0.0206	0.026	0.003	0.0024	0.0159	0.018	0.1127	0.0283	0.1185	0.0454	0.0024
14	rs4904929	92937293	0.86	0.789876638244022	0.88	1.30266910679319	0.339288629415517	0.0213824830985977	0.0087	0.0056	0.0851	0.017	0.0457	0.0215	0.0204	0.0348	0.0017	0.0401	0.0378	0.1331	0.0047	0.0515	0.0938	0.0207	0.0259	0.0031	0.0024	0.016	0.018	0.1125	0.0284	0.1178	0.0454	0.0025
14	rs4904930	92940209	0.86	0.789876638244022	0.88	1.30266910679319	0.277094705572262	0.0289339893107652	0.0087	0.0057	0.0847	0.0172	0.0459	0.0216	0.0205	0.035	0.0018	0.04	0.038	0.1327	0.0048	0.0518	0.0934	0.0207	0.0259	0.0032	0.0024	0.0162	0.018	0.1127	0.0286	0.1161	0.0458	0.0026
14	rs61977316	92940715	0.86	0.789876638244022	0.88	1.30266910679319	0.266746126553275	0.0325543087444737	0.0087	0.0057	0.0846	0.0173	0.046	0.0216	0.0205	0.035	0.0018	0.04	0.038	0.1326	0.0048	0.0519	0.0932	0.0206	0.0259	0.0033	0.0024	0.0162	0.0181	0.1128	0.0286	0.1157	0.0459	0.0026
14	rs4904941	92952838	0.85	0.865999623192944	0.88	1.30266910679319	0.17917683165397	0.0560455860480293	0.0087	0.0059	0.0835	0.0177	0.0465	0.0216	0.0207	0.0352	0.002	0.0403	0.0381	0.1318	0.0049	0.0522	0.0924	0.0205	0.0257	0.0036	0.0025	0.0164	0.0183	0.1129	0.0288	0.1137	0.047	0.0029
14	rs61977319	92952958	0.85	0.865999623192944	0.88	1.30266910679319	0.179140242449081	0.0618014129755543	0.0087	0.0059	0.0835	0.0177	0.0465	0.0216	0.0207	0.0352	0.002	0.0403	0.0382	0.1318	0.0049	0.0522	0.0924	0.0205	0.0256	0.0036	0.0025	0.0164	0.0183	0.1129	0.0288	0.1137	0.0471	0.0029
14	rs11848347	92953697	0.85	0.865999623192944	0.89	1.20843312996982	0.175503119843227	0.0521982510585336	0.0087	0.0059	0.0835	0.0177	0.0465	0.0216	0.0207	0.0352	0.002	0.0403	0.0382	0.1318	0.0049	0.0522	0.0923	0.0205	0.0256	0.0036	0.0024	0.0164	0.0184	0.113	0.0288	0.1137	0.0471	0.0029
14	rs10150603	92956184	0.85	0.865999623192944	0.89	1.20843312996982	0.167758992947834	0.051332012947862	0.0087	0.006	0.0833	0.0177	0.0465	0.0216	0.0207	0.0353	0.0021	0.0403	0.0383	0.1315	0.0049	0.0521	0.0923	0.0204	0.0256	0.0037	0.0024	0.0165	0.0184	0.1131	0.0289	0.1135	0.0473	0.0029
14	rs45587635	92958522	0.85	0.865999623192944	0.89	1.20843312996982	0.153848727208369	0.0728679626828336	0.0087	0.006	0.0832	0.0179	0.0465	0.0216	0.0206	0.0354	0.0021	0.0402	0.0383	0.1313	0.0049	0.0521	0.0924	0.0203	0.0253	0.0037	0.0023	0.0164	0.0185	0.1131	0.0291	0.1136	0.0476	0.0029
14	rs7150406	92958612	0.85	0.865999623192944	0.89	1.20843312996982	0.153280286134661	0.0723679956772017	0.0087	0.006	0.0832	0.0179	0.0465	0.0216	0.0206	0.0354	0.0021	0.0402	0.0383	0.1313	0.0049	0.0521	0.0924	0.0203	0.0253	0.0037	0.0023	0.0164	0.0186	0.1131	0.0291	0.1136	0.0476	0.0029
14	rs79685763	92959282	0.85	0.865999623192944	0.89	1.20843312996982	0.151383407617269	0.0882031228215263	0.0087	0.006	0.0831	0.0179	0.0465	0.0216	0.0206	0.0354	0.0021	0.0402	0.0383	0.1313	0.005	0.0521	0.0924	0.0203	0.0253	0.0037	0.0023	0.0163	0.0186	0.1131	0.0291	0.1136	0.0476	0.0029
14	rs4900130	92959940	0.85	0.865999623192944	0.89	1.20843312996982	0.1602179575349	0.171471809883169	0.0087	0.006	0.0831	0.0179	0.0465	0.0216	0.0205	0.0354	0.0021	0.0402	0.0383	0.1312	0.005	0.0524	0.0924	0.0202	0.0252	0.0037	0.0023	0.0163	0.0186	0.1131	0.0291	0.1135	0.0476	0.0029
14	rs78091279	92964088	0.85	0.865999623192944	0.89	1.20843312996982	0.186469094529839	0.172166323934022	0.0086	0.006	0.0828	0.0179	0.0465	0.0215	0.0205	0.0354	0.0021	0.04	0.0383	0.1311	0.005	0.0524	0.0925	0.0201	0.0253	0.0038	0.0023	0.0163	0.0186	0.1131	0.0292	0.1134	0.0477	0.0029
14	rs80267699	92966525	0.85	0.865999623192944	0.89	1.20843312996982	0.237538970595392	0.236549984969912	0.0086	0.0061	0.0827	0.0179	0.0465	0.0215	0.0205	0.0353	0.0021	0.04	0.0383	0.1309	0.005	0.0525	0.0924	0.02	0.0253	0.0038	0.0023	0.0163	0.0186	0.1132	0.0293	0.1133	0.0477	0.0029
14	rs61977326	92969688	0.85	0.865999623192944	0.89	1.20843312996982	0.13293589935046	0.0661364665177148	0.0087	0.0064	0.0813	0.0186	0.0471	0.0214	0.0208	0.036	0.0025	0.0395	0.039	0.1281	0.0053	0.0529	0.0909	0.0198	0.0252	0.0048	0.0028	0.0167	0.0193	0.1119	0.0306	0.1114	0.0487	0.0034
14	rs76772550	92970259	0.85	0.865999623192944	0.89	1.20843312996982	0.127542548363191	0.0579807906303322	0.0088	0.0066	0.0809	0.0189	0.0474	0.0213	0.0208	0.0363	0.0027	0.0402	0.0393	0.1265	0.0055	0.053	0.0898	0.0191	0.0251	0.0052	0.003	0.017	0.0196	0.1117	0.0312	0.1104	0.0493	0.0036
14	rs8005614	92971222	0.84	0.946582027722497	0.89	1.20843312996982	0.196851533442783	0.103449469081106	0.009	0.0069	0.0803	0.0194	0.0478	0.0207	0.0209	0.0372	0.0031	0.0413	0.0397	0.1244	0.0058	0.0535	0.0873	0.0174	0.0248	0.0058	0.0034	0.0176	0.0202	0.1112	0.0322	0.109	0.0501	0.0041
14	rs4904947	92972162	0.82	1.12138066584829	0.89	1.20843312996982	0.253042550624231	0.115388302334708	0.0092	0.0067	0.0796	0.02	0.0474	0.0206	0.0216	0.0374	0.0032	0.0417	0.0397	0.1231	0.006	0.0538	0.0868	0.0166	0.0244	0.0061	0.0035	0.0182	0.0208	0.1123	0.0324	0.1081	0.0495	0.0044
14	rs117420080	92973660	0.82	1.12138066584829	0.89	1.20843312996982	0.278169315082751	0.1250623182738	0.0092	0.0067	0.0787	0.0204	0.0472	0.0209	0.0222	0.0375	0.0032	0.0419	0.0395	0.1221	0.006	0.0543	0.0865	0.0165	0.0242	0.0062	0.0036	0.0184	0.0211	0.1133	0.0325	0.1076	0.049	0.0045
14	rs117847289	92974059	0.82	1.12138066584829	0.89	1.20843312996982	0.280983174150793	0.125948150301075	0.0093	0.0067	0.0787	0.0204	0.0472	0.0209	0.0222	0.0375	0.0032	0.0419	0.0395	0.1221	0.006	0.0543	0.0865	0.0165	0.0242	0.0062	0.0036	0.0184	0.0211	0.1133	0.0325	0.1076	0.049	0.0045
14	rs12588645	92974445	0.82	1.12138066584829	0.89	1.20843312996982	0.284143293404541	0.124973863515809	0.0093	0.0067	0.0787	0.0204	0.0472	0.0209	0.0222	0.0375	0.0032	0.0419	0.0395	0.1221	0.006	0.0543	0.0865	0.0165	0.0242	0.0062	0.0036	0.0184	0.0211	0.1133	0.0325	0.1076	0.049	0.0045
14	rs12432932	92976023	0.82	1.12138066584829	0.89	1.20843312996982	0.272078659578787	0.123209689104335	0.0092	0.0067	0.0788	0.0204	0.0472	0.021	0.0222	0.0375	0.0032	0.0419	0.0395	0.1221	0.006	0.0541	0.0865	0.0166	0.0242	0.0062	0.0036	0.0184	0.0211	0.1132	0.0325	0.1076	0.0492	0.0045
14	rs71430764	92980553	0.82	1.12138066584829	0.89	1.20843312996982	0.267661455097285	0.122945873456319	0.0092	0.0067	0.0789	0.0205	0.0473	0.0211	0.0223	0.0373	0.0032	0.0419	0.0395	0.1219	0.0059	0.0541	0.0864	0.0166	0.0241	0.0062	0.0036	0.0183	0.021	0.1132	0.0325	0.1075	0.0494	0.0046
14	rs61977340	92982625	0.82	1.12138066584829	0.89	1.20843312996982	0.269451229269325	0.122243402239021	0.0092	0.0067	0.0788	0.0206	0.0474	0.0212	0.0223	0.0374	0.0033	0.0419	0.0395	0.1218	0.0059	0.0541	0.0864	0.0166	0.0241	0.0062	0.0036	0.0183	0.021	0.1131	0.0325	0.1076	0.0493	0.0046
14	rs10150697	92984051	0.82	1.12138066584829	0.89	1.20843312996982	0.267569845822541	0.124178823883261	0.0092	0.0068	0.0787	0.0206	0.0474	0.0212	0.0223	0.0373	0.0033	0.0419	0.0397	0.1217	0.006	0.0542	0.0866	0.0166	0.0242	0.0062	0.0036	0.0183	0.021	0.113	0.0326	0.1072	0.0493	0.0046
14	rs117363257	92985951	0.82	1.12138066584829	0.89	1.20843312996982	0.259034464348838	0.127548514627829	0.0092	0.0067	0.0787	0.0206	0.0474	0.0211	0.0224	0.0375	0.0033	0.0419	0.0398	0.1215	0.006	0.0541	0.0867	0.0168	0.0243	0.0062	0.0036	0.0182	0.0209	0.1129	0.0326	0.1068	0.0493	0.0046
14	rs8018360	92987358	0.82	1.12138066584829	0.89	1.20843312996982	0.258809511713016	0.129694001351637	0.0092	0.0067	0.0786	0.0206	0.0474	0.0211	0.0225	0.0375	0.0033	0.0419	0.0399	0.1214	0.006	0.0541	0.0869	0.0168	0.0244	0.0063	0.0036	0.0182	0.0209	0.1128	0.0326	0.1065	0.0494	0.0046
14	rs113007528	92994323	0.82	1.12138066584829	0.89	1.20843312996982	0.235654953345527	0.153668968817247	0.0093	0.0068	0.0779	0.0207	0.0479	0.021	0.0225	0.0379	0.0034	0.0422	0.04	0.1215	0.006	0.0537	0.0866	0.0168	0.0243	0.0063	0.0037	0.0187	0.0209	0.1123	0.0327	0.106	0.0496	0.0047
14	rs72697231	92994718	0.82	1.12138066584829	0.89	1.20843312996982	0.224400446246453	0.15798257461064	0.0093	0.0068	0.0778	0.0207	0.048	0.021	0.0225	0.038	0.0034	0.0422	0.0402	0.1215	0.006	0.0535	0.0865	0.0168	0.0242	0.0062	0.0037	0.0187	0.021	0.1121	0.0327	0.1059	0.0495	0.0047
14	rs12893972	92995987	0.82	1.12138066584829	0.89	1.20843312996982	0.206959020394205	0.175153848982638	0.0095	0.0068	0.0773	0.0207	0.0479	0.0209	0.0225	0.0383	0.0035	0.0423	0.0407	0.1218	0.006	0.0533	0.0861	0.0169	0.0241	0.0063	0.0038	0.0191	0.021	0.1117	0.0328	0.1057	0.0495	0.0047
14	rs28578034	92998827	0.82	1.12138066584829	0.89	1.20843312996982	0.197237948642929	0.202927074854229	0.0096	0.0068	0.0768	0.0207	0.0479	0.0208	0.0226	0.0386	0.0035	0.0424	0.0411	0.122	0.006	0.0531	0.0858	0.017	0.024	0.0063	0.0039	0.0194	0.0213	0.1113	0.0328	0.1054	0.0495	0.0047
14	rs61977347	93002380	0.82	1.12138066584829	0.9	1.11848291839441	0.184863089446444	0.236108390666358	0.0097	0.0069	0.0767	0.0206	0.0484	0.0208	0.0227	0.0387	0.0036	0.0426	0.0412	0.1219	0.006	0.053	0.0856	0.017	0.0238	0.0063	0.0039	0.0196	0.0214	0.1109	0.0329	0.1051	0.0495	0.0047
14	rs10498634	93005721	0.82	1.12138066584829	0.9	1.11848291839441	0.243980500372365	0.277342949892001	0.0098	0.0072	0.0768	0.021	0.0491	0.0209	0.0233	0.0387	0.0037	0.0425	0.0411	0.1208	0.006	0.0528	0.0845	0.0172	0.0242	0.0063	0.0039	0.0198	0.0214	0.1099	0.0323	0.1052	0.0501	0.0049
14	rs10467863	93006872	0.81	1.21571301420429	0.91	1.03277310349222	0.225691447596493	0.299666844821367	0.0098	0.0072	0.0768	0.021	0.049	0.0209	0.0233	0.0387	0.0037	0.0426	0.0411	0.1208	0.006	0.0527	0.0846	0.0173	0.024	0.0062	0.0039	0.0199	0.0214	0.1098	0.0323	0.1053	0.0501	0.0049
14	rs4900135	93007216	0.82	1.12138066584829	0.9	1.11848291839441	0.216333606835668	0.289497283324238	0.0098	0.0073	0.0767	0.0209	0.0491	0.0209	0.0233	0.0387	0.0037	0.0426	0.0411	0.1209	0.006	0.0528	0.0849	0.0173	0.024	0.0062	0.0039	0.0199	0.0214	0.1098	0.0323	0.1052	0.0501	0.0049
14	rs57475476	93009711	0.82	1.12138066584829	0.9	1.11848291839441	0.122517458026362	0.289144455305643	0.0096	0.0076	0.0766	0.021	0.0488	0.021	0.0232	0.0383	0.0037	0.0428	0.0409	0.1204	0.0058	0.0525	0.0865	0.0182	0.0235	0.006	0.0038	0.02	0.0218	0.1101	0.0318	0.1057	0.0491	0.0047
14	rs12434555	93011124	0.8	1.31473769560416	0.9	1.11848291839441	0.0659929923328082	0.339395448425031	0.0094	0.0081	0.0764	0.021	0.0475	0.0216	0.0232	0.0375	0.0041	0.0421	0.0406	0.1192	0.0059	0.0516	0.0893	0.0207	0.0238	0.0061	0.004	0.0199	0.023	0.11	0.0306	0.1068	0.0466	0.0047
14	rs61975762	93011366	0.8	1.31473769560416	0.9	1.11848291839441	0.0584057247652288	0.413387878526973	0.0094	0.0081	0.0768	0.0209	0.0487	0.0216	0.023	0.0372	0.0041	0.0418	0.0404	0.1189	0.006	0.0517	0.0896	0.0212	0.0236	0.0062	0.004	0.0198	0.0231	0.1093	0.0305	0.1067	0.0464	0.0047
14	rs78706131	93013106	0.8	1.31473769560416	0.9	1.11848291839441	0.0509046012957847	0.370621581428709	0.0094	0.0082	0.077	0.0209	0.0486	0.0216	0.0229	0.0371	0.0041	0.0416	0.0404	0.1189	0.006	0.0517	0.0897	0.0214	0.0236	0.0063	0.004	0.02	0.0231	0.1092	0.0304	0.1068	0.0462	0.0047
14	rs72697240	93014971	0.79	1.41850260412024	0.9	1.11848291839441	0.0819441025529894	0.437160205110275	0.0094	0.0082	0.0772	0.0208	0.0492	0.0216	0.0228	0.037	0.0041	0.0416	0.0401	0.1189	0.006	0.0517	0.0897	0.0214	0.0234	0.0065	0.0039	0.0201	0.0231	0.1092	0.0303	0.1069	0.0459	0.0048
14	rs57851052	93016441	0.79	1.41850260412024	0.9	1.11848291839441	0.107177709032559	0.51908042862208	0.0094	0.0082	0.0773	0.0208	0.0493	0.0216	0.0229	0.0369	0.0041	0.0415	0.0401	0.1188	0.006	0.0517	0.0897	0.0217	0.0234	0.0064	0.0039	0.02	0.0231	0.1092	0.0303	0.107	0.0459	0.0048
14	rs12893289	93017539	0.79	1.41850260412024	0.91	1.03277310349222	0.1069089828395	0.531151413016534	0.0094	0.0082	0.0772	0.0208	0.0493	0.0216	0.023	0.0369	0.0041	0.0415	0.0402	0.1187	0.006	0.0517	0.0896	0.0217	0.0235	0.0064	0.0039	0.0202	0.0231	0.1091	0.0303	0.1071	0.0459	0.0048
14	rs72697251	93021815	0.79	1.41850260412024	0.91	1.03277310349222	0.0685913892840201	0.522403404374063	0.0093	0.0082	0.0773	0.0209	0.0491	0.0217	0.023	0.0368	0.0042	0.0414	0.0402	0.1188	0.006	0.0516	0.0896	0.0219	0.0236	0.0064	0.0039	0.0203	0.0231	0.1091	0.0303	0.1068	0.0458	0.0048
14	rs55908963	93031594	0.78	1.52705211888891	0.91	1.03277310349222	0.0676443890681649	0.818802696579419	0.0095	0.0083	0.0769	0.0216	0.0473	0.0231	0.0233	0.0351	0.0048	0.04	0.0403	0.1189	0.0071	0.0502	0.0883	0.0237	0.024	0.0063	0.0044	0.021	0.0238	0.1098	0.0301	0.1071	0.0441	0.0049
14	rs75934488	93037679	0.78	1.52705211888891	0.91	1.03277310349222	0.0867782654535407	0.865646913082982	0.0095	0.0083	0.077	0.022	0.0468	0.0233	0.0233	0.0349	0.005	0.0397	0.0403	0.1185	0.0071	0.0496	0.088	0.0242	0.0241	0.0064	0.0045	0.0212	0.0239	0.1099	0.0301	0.1073	0.0439	0.005
14	rs17783654	93041534	0.78	1.52705211888891	0.91	1.03277310349222	0.163806763878607	1.10593961482179	0.0096	0.0084	0.077	0.022	0.0467	0.0234	0.0234	0.0348	0.005	0.0397	0.0403	0.1185	0.0071	0.0495	0.0879	0.0242	0.0241	0.0064	0.0046	0.0212	0.024	0.1099	0.0301	0.1074	0.0439	0.005
14	rs1952333	93041785	0.78	1.52705211888891	0.91	1.03277310349222	0.169915384933975	1.13995638746612	0.0096	0.0084	0.0769	0.022	0.0468	0.0234	0.0234	0.0348	0.005	0.0398	0.0404	0.1185	0.0071	0.0494	0.088	0.0242	0.0241	0.0064	0.0046	0.0211	0.024	0.11	0.0301	0.1075	0.0439	0.005
14	rs7160376	93044668	0.78	1.52705211888891	0.91	1.03277310349222	0.204898759579713	1.17316937923469	0.0096	0.0084	0.0769	0.0219	0.047	0.0234	0.0233	0.0347	0.005	0.0398	0.0404	0.1185	0.0072	0.0495	0.0879	0.0242	0.0241	0.0063	0.0046	0.0212	0.0241	0.11	0.0301	0.1073	0.0439	0.005
14	rs72631620	93049411	0.78	1.52705211888891	0.91	1.03277310349222	0.20426717799678	1.22496563104221	0.01	0.0087	0.077	0.0219	0.0466	0.0233	0.0232	0.0344	0.0054	0.0395	0.0402	0.1183	0.0078	0.0495	0.0877	0.0244	0.0238	0.0066	0.0049	0.0214	0.0243	0.1096	0.03	0.1068	0.0436	0.0053
14	rs75277622	93049865	0.78	1.52705211888891	0.91	1.03277310349222	0.201360469888637	1.22496563104221	0.0101	0.0088	0.0772	0.0217	0.0463	0.0233	0.0232	0.0342	0.0055	0.0395	0.0401	0.1183	0.008	0.0495	0.0878	0.0246	0.0237	0.0066	0.005	0.0215	0.0243	0.1093	0.0299	0.1068	0.0435	0.0054
14	rs2402171	93050146	0.78	1.52705211888891	0.91	1.03277310349222	0.298039615727122	1.39448667158802	0.0103	0.0089	0.0773	0.0216	0.0461	0.0233	0.0231	0.0341	0.0057	0.0394	0.04	0.1183	0.0082	0.0496	0.088	0.0247	0.0237	0.0067	0.0052	0.0216	0.0243	0.1089	0.0298	0.1067	0.0433	0.0055
14	rs2402172	93050570	0.78	1.52705211888891	0.91	1.03277310349222	0.431307070824743	1.79195312383879	0.0107	0.0091	0.0771	0.0213	0.0457	0.0234	0.023	0.0337	0.0061	0.0386	0.0398	0.1187	0.0088	0.0492	0.0878	0.0249	0.0236	0.007	0.0055	0.0218	0.0244	0.1087	0.0302	0.1061	0.0432	0.0057
14	rs57533370	93050704	0.78	1.52705211888891	0.91	1.03277310349222	0.376054397054912	1.68038026481498	0.0107	0.0091	0.0771	0.0214	0.0455	0.0234	0.0229	0.0336	0.0062	0.0384	0.0399	0.1192	0.0089	0.0492	0.0879	0.0249	0.0237	0.0068	0.0055	0.0219	0.0241	0.1086	0.0303	0.1061	0.0431	0.0057
14	rs8014153	93055078	0.8	1.31473769560416	0.91	1.03277310349222	0.402751787008229	1.78418845691016	0.011	0.0091	0.0769	0.0214	0.045	0.0225	0.0221	0.0323	0.0065	0.0375	0.0404	0.1214	0.0094	0.0489	0.0888	0.024	0.0231	0.0072	0.0058	0.0213	0.0231	0.1116	0.0299	0.1062	0.043	0.0057
14	rs17783660	93061453	0.81	1.21571301420429	0.91	1.03277310349222	0.276022334451176	1.09599959737018	0.0107	0.009	0.077	0.0218	0.0445	0.022	0.0215	0.0309	0.0063	0.0371	0.041	0.1235	0.0093	0.0487	0.0894	0.0238	0.0227	0.0067	0.0056	0.0209	0.0219	0.1152	0.0295	0.1062	0.0431	0.0054
14	rs117279725	93063955	0.81	1.21571301420429	0.91	1.03277310349222	0.337006965946819	0.966608202890066	0.0106	0.0089	0.077	0.0218	0.0443	0.0218	0.0213	0.0305	0.0062	0.0371	0.0413	0.1242	0.0092	0.0487	0.0895	0.0237	0.0227	0.0066	0.0056	0.0207	0.0217	0.1163	0.0295	0.1062	0.0431	0.0053
14	rs8013925	93064069	0.81	1.21571301420429	0.91	1.03277310349222	0.352192195976654	0.988274758692802	0.0106	0.0089	0.0769	0.0216	0.0444	0.0218	0.0213	0.0305	0.0062	0.0371	0.0413	0.1243	0.0092	0.0488	0.0895	0.0238	0.0227	0.0066	0.0056	0.0208	0.0217	0.1163	0.0295	0.1063	0.0431	0.0053
14	rs12433867	93065083	0.81	1.21571301420429	0.9	1.11848291839441	0.284663930194028	0.954065818904752	0.0105	0.0089	0.0776	0.0216	0.0443	0.0216	0.0212	0.0302	0.0062	0.0369	0.0413	0.1245	0.0092	0.0487	0.0902	0.0236	0.0227	0.0065	0.0055	0.0207	0.0214	0.1163	0.0296	0.1062	0.0429	0.0053
14	rs117209651	93066363	0.81	1.21571301420429	0.9	1.11848291839441	0.207794352161847	0.799791105033799	0.0104	0.0088	0.0779	0.0216	0.0442	0.0215	0.0211	0.0301	0.0061	0.0368	0.0413	0.1251	0.0091	0.0487	0.0903	0.0235	0.0226	0.0064	0.0054	0.0207	0.0213	0.1167	0.0295	0.1062	0.043	0.0052
14	rs8003706	93071194	0.82	1.12138066584829	0.9	1.11848291839441	0.209390717007367	0.236660424985472	0.01	0.0089	0.0809	0.0216	0.0442	0.0208	0.0198	0.0283	0.0051	0.0355	0.0417	0.1327	0.0081	0.0479	0.0914	0.0213	0.022	0.0051	0.0047	0.0208	0.0197	0.1211	0.0287	0.1058	0.0433	0.0042
14	rs9788530	93074273	0.82	1.12138066584829	0.9	1.11848291839441	0.209390717007367	0.23699184441006	0.01	0.0089	0.081	0.0216	0.0442	0.0207	0.0198	0.0283	0.0051	0.0355	0.0416	0.1327	0.0081	0.0478	0.0915	0.0213	0.022	0.0051	0.0047	0.0208	0.0197	0.1212	0.0288	0.1058	0.0433	0.0042
14	rs9788457	93078988	0.82	1.12138066584829	0.9	1.11848291839441	0.212120355141225	0.251156942551563	0.0101	0.0089	0.081	0.0216	0.0442	0.0207	0.0198	0.0283	0.0051	0.0355	0.0416	0.1329	0.0081	0.0478	0.0914	0.0213	0.022	0.0051	0.0047	0.0208	0.0197	0.1212	0.0288	0.1058	0.0433	0.0042
14	rs73330128	93084429	0.82	1.12138066584829	0.9	1.11848291839441	0.193814021180484	0.209791280897878	0.0101	0.0088	0.0811	0.0215	0.0441	0.0206	0.0198	0.0283	0.0049	0.0354	0.0416	0.1336	0.0079	0.0479	0.0916	0.0211	0.022	0.005	0.0046	0.0206	0.0195	0.122	0.0287	0.1057	0.0434	0.004
14	rs11621652	93098472	0.82	1.12138066584829	0.9	1.11848291839441	0.201047645499086	0.183511439987913	0.0101	0.0087	0.0813	0.0214	0.0441	0.0204	0.0199	0.0283	0.0048	0.0353	0.0415	0.1343	0.0078	0.0481	0.0918	0.0209	0.022	0.0049	0.0046	0.0204	0.0193	0.1227	0.0287	0.1055	0.0435	0.0039
14	rs11627441	93099234	0.82	1.12138066584829	0.9	1.11848291839441	0.200891336804362	0.183511439987913	0.0101	0.0087	0.0813	0.0214	0.0441	0.0204	0.0199	0.0283	0.0048	0.0353	0.0415	0.1343	0.0078	0.0481	0.0918	0.0209	0.022	0.0049	0.0046	0.0203	0.0193	0.1228	0.0287	0.1055	0.0435	0.0039
14	rs117914579	93099890	0.82	1.12138066584829	0.9	1.11848291839441	0.200813208332515	0.186565060719387	0.0101	0.0087	0.0813	0.0214	0.0441	0.0204	0.0199	0.0283	0.0048	0.0353	0.0415	0.1343	0.0078	0.0481	0.0918	0.0209	0.022	0.0049	0.0046	0.0203	0.0193	0.1228	0.0287	0.1055	0.0435	0.0039
14	rs17184313	93102251	0.82	1.12138066584829	0.9	1.11848291839441	0.200930407509192	0.186054927669735	0.0101	0.0087	0.0813	0.0214	0.0441	0.0204	0.0198	0.0283	0.0048	0.0353	0.0415	0.1343	0.0078	0.0481	0.0919	0.0209	0.022	0.0049	0.0046	0.0203	0.0193	0.1229	0.0287	0.1055	0.0435	0.0039
14	rs10498635	93103309	0.82	1.12138066584829	0.9	1.11848291839441	0.201516985581151	0.182801415270337	0.0101	0.0087	0.0814	0.0214	0.0441	0.0204	0.0198	0.0283	0.0048	0.0353	0.0415	0.1344	0.0078	0.0481	0.0919	0.0209	0.022	0.0049	0.0046	0.0203	0.0193	0.1229	0.0287	0.1054	0.0435	0.0039
14	rs747985	93104090	0.82	1.12138066584829	0.9	1.11848291839441	0.206403188347246	0.188098317716734	0.0101	0.0087	0.0813	0.0214	0.0441	0.0204	0.0198	0.0283	0.0048	0.0352	0.0414	0.1345	0.0078	0.0481	0.0919	0.0209	0.022	0.0049	0.0046	0.0203	0.0192	0.1231	0.0287	0.1053	0.0435	0.0039
14	rs35268629	93110372	0.82	1.12138066584829	0.9	1.11848291839441	0.197740933360197	0.194066926194425	0.0101	0.0087	0.0814	0.0214	0.0442	0.0204	0.0197	0.0282	0.0048	0.0351	0.0415	0.1347	0.0077	0.0482	0.0918	0.0208	0.0219	0.0049	0.0046	0.0202	0.0191	0.1234	0.0287	0.1053	0.0435	0.0039
14	rs77366689	93113952	0.82	1.12138066584829	0.9	1.11848291839441	0.183005678182872	0.200307363625647	0.0101	0.0087	0.0814	0.0213	0.0443	0.0205	0.0197	0.0282	0.0048	0.0351	0.0415	0.1347	0.0077	0.0482	0.0919	0.0208	0.0219	0.0049	0.0045	0.0202	0.019	0.1235	0.0286	0.1053	0.0435	0.0039
14	rs75014453	93115151	0.82	1.12138066584829	0.9	1.11848291839441	0.166493899083021	0.192517260682641	0.0101	0.0087	0.0815	0.0213	0.0443	0.0205	0.0197	0.0281	0.0048	0.035	0.0415	0.1347	0.0076	0.0481	0.0919	0.0207	0.0219	0.005	0.0045	0.0201	0.0189	0.1238	0.0287	0.1052	0.0435	0.0039
14	rs7153192	93117443	0.82	1.12138066584829	0.9	1.11848291839441	0.143646083152042	0.221146125014922	0.0102	0.0087	0.0817	0.0214	0.0445	0.0207	0.0198	0.028	0.0048	0.0349	0.0416	0.1347	0.0075	0.048	0.092	0.0206	0.0218	0.005	0.0045	0.0199	0.0184	0.1246	0.0287	0.1049	0.0436	0.004
14	rs3742717	93118668	0.82	1.12138066584829	0.9	1.11848291839441	0.143196567390143	0.241758495810501	0.0102	0.0087	0.0817	0.0214	0.0445	0.0208	0.0198	0.028	0.0048	0.0349	0.0416	0.1346	0.0074	0.048	0.092	0.0205	0.0217	0.005	0.0045	0.0198	0.0183	0.1248	0.0287	0.105	0.0436	0.004
14	rs74074811	93118674	0.82	1.12138066584829	0.9	1.11848291839441	0.146620961397324	0.241869709248799	0.0102	0.0087	0.0817	0.0214	0.0445	0.0207	0.0198	0.028	0.0048	0.0349	0.0416	0.1345	0.0074	0.048	0.092	0.0205	0.0217	0.005	0.0045	0.0198	0.0183	0.1248	0.0286	0.1051	0.0436	0.004
14	rs12434929	93119232	0.82	1.12138066584829	0.9	1.11848291839441	0.158475092041815	0.255558940540181	0.0101	0.0087	0.0817	0.0214	0.0445	0.0207	0.0198	0.028	0.0048	0.0349	0.0416	0.1346	0.0077	0.0481	0.0919	0.0205	0.0217	0.005	0.0045	0.0198	0.0183	0.1248	0.0286	0.1049	0.0437	0.004
14	rs11624035	93123142	0.82	1.12138066584829	0.9	1.11848291839441	0.154351325384007	0.232146024310052	0.01	0.0087	0.0815	0.0213	0.0445	0.0207	0.0198	0.0279	0.0048	0.0349	0.0414	0.1351	0.0076	0.0482	0.092	0.0206	0.0216	0.005	0.0045	0.0198	0.0183	0.1249	0.0287	0.1048	0.0437	0.0041
14	rs12879040	93123991	0.82	1.12138066584829	0.9	1.11848291839441	0.150159577589154	0.219419599078099	0.01	0.0087	0.0815	0.0213	0.0445	0.0207	0.0198	0.0279	0.0048	0.0348	0.0413	0.1351	0.0076	0.0482	0.092	0.0206	0.0216	0.005	0.0045	0.0198	0.0183	0.1249	0.0287	0.1048	0.0436	0.0041
14	rs7142369	93124584	0.82	1.12138066584829	0.9	1.11848291839441	0.146003608330289	0.211173207027772	0.01	0.0087	0.0815	0.0213	0.0445	0.0207	0.0198	0.0279	0.0048	0.0348	0.0413	0.1352	0.0076	0.0482	0.092	0.0206	0.0216	0.005	0.0045	0.0198	0.0183	0.125	0.0287	0.1048	0.0436	0.0041
14	rs12885166	93125282	0.82	1.12138066584829	0.91	1.03277310349222	0.135869693263976	0.192620440772348	0.01	0.0087	0.0816	0.0212	0.0445	0.0207	0.0198	0.0279	0.0048	0.0348	0.0413	0.1351	0.0076	0.0482	0.0921	0.0206	0.0215	0.005	0.0045	0.0198	0.0182	0.125	0.0287	0.1049	0.0436	0.0041
14	rs77002573	93126428	0.82	1.12138066584829	0.91	1.03277310349222	0.116507457700594	0.168802158004557	0.01	0.0087	0.0816	0.0212	0.0445	0.0207	0.0198	0.0279	0.0048	0.0348	0.0413	0.1352	0.0075	0.0482	0.0921	0.0205	0.0215	0.005	0.0045	0.0198	0.0182	0.1251	0.0286	0.1048	0.0436	0.0041
14	rs10134607	93129070	0.82	1.12138066584829	0.91	1.03277310349222	0.108175634781828	0.17695490567372	0.01	0.0088	0.0816	0.0212	0.0446	0.0207	0.0198	0.0278	0.0048	0.0347	0.0413	0.1353	0.0075	0.0482	0.092	0.0204	0.0215	0.0051	0.0045	0.0198	0.0182	0.125	0.0286	0.1048	0.0436	0.0041
14	rs112097633	93131683	0.85	0.865999623192944	0.91	1.03277310349222	0.0544386326366099	0.169394149205701	0.0098	0.009	0.0874	0.0186	0.0441	0.0204	0.02	0.0272	0.0042	0.0348	0.0414	0.1364	0.0078	0.0472	0.0945	0.0196	0.0199	0.005	0.0042	0.0193	0.0177	0.1287	0.0278	0.1034	0.0417	0.0041
14	rs12895078	93132299	0.85	0.865999623192944	0.91	1.03277310349222	0.087273787809489	0.158175275208145	0.0097	0.0091	0.0891	0.0176	0.044	0.0203	0.02	0.0269	0.0039	0.0348	0.0414	0.1365	0.0078	0.047	0.0953	0.0193	0.0194	0.0049	0.004	0.019	0.0175	0.1308	0.0279	0.1028	0.041	0.0041
14	rs116735421	93135651	0.86	0.789876638244022	0.91	1.03277310349222	0.154049650312362	0.16663773850418	0.0094	0.0091	0.0915	0.0163	0.0436	0.0195	0.0196	0.0262	0.0035	0.0342	0.0417	0.1373	0.0073	0.0458	0.0973	0.0185	0.0187	0.0043	0.0035	0.0184	0.0169	0.1356	0.0276	0.1031	0.041	0.004
14	rs12878481	93145500	0.86	0.789876638244022	0.91	1.03277310349222	0.134598801105358	0.126747391541924	0.0093	0.0091	0.092	0.016	0.0435	0.0193	0.0194	0.0261	0.0034	0.0341	0.0418	0.1376	0.0073	0.0456	0.0977	0.0183	0.0186	0.0042	0.0034	0.0183	0.0169	0.1367	0.0276	0.1031	0.041	0.004
14	rs12891909	93147910	0.86	0.789876638244022	0.92	0.951254862179695	0.161972028607845	0.0890549898636873	0.0093	0.0091	0.0921	0.016	0.0434	0.0193	0.0194	0.0261	0.0034	0.034	0.0419	0.1378	0.0073	0.0457	0.0978	0.0183	0.0186	0.0042	0.0034	0.0184	0.0169	0.1369	0.0275	0.103	0.041	0.004
14	rs7158614	93148143	0.86	0.789876638244022	0.91	1.03277310349222	0.16162720975614	0.0902998883975837	0.0093	0.0091	0.0921	0.016	0.0434	0.0193	0.0194	0.0261	0.0034	0.034	0.0419	0.1378	0.0073	0.0457	0.0978	0.0183	0.0186	0.0042	0.0034	0.0185	0.0169	0.137	0.0275	0.103	0.041	0.004
14	rs114797792	93151596	0.86	0.789876638244022	0.91	1.03277310349222	0.132231406381997	0.103284917946136	0.0094	0.0091	0.0919	0.0158	0.0433	0.0192	0.0194	0.026	0.0034	0.0339	0.0418	0.1379	0.0071	0.0456	0.0985	0.0182	0.0185	0.0042	0.0034	0.0185	0.0168	0.1371	0.0274	0.1031	0.0409	0.0039
14	rs2402184	93153538	0.86	0.789876638244022	0.91	1.03277310349222	0.119877944137836	0.104356314327584	0.0094	0.0091	0.0918	0.0158	0.0432	0.0191	0.0194	0.026	0.0034	0.0338	0.0418	0.138	0.0071	0.0456	0.099	0.0182	0.0184	0.0042	0.0035	0.0186	0.0167	0.1372	0.0274	0.1031	0.0409	0.0039
14	rs113817161	93155938	0.86	0.789876638244022	0.91	1.03277310349222	0.115829133024715	0.121805125156117	0.0094	0.009	0.0922	0.0157	0.0432	0.019	0.0193	0.0259	0.0034	0.0337	0.0417	0.138	0.007	0.0454	0.0992	0.0181	0.0184	0.0042	0.0035	0.0186	0.0167	0.1372	0.0273	0.1033	0.0409	0.0039
14	rs28459779	93156713	0.86	0.789876638244022	0.91	1.03277310349222	0.112751214759458	0.118667049711848	0.0094	0.009	0.0923	0.0156	0.0432	0.0191	0.0193	0.0259	0.0034	0.0337	0.0417	0.138	0.007	0.0454	0.0993	0.0181	0.0184	0.0042	0.0035	0.0186	0.0167	0.1372	0.0273	0.1034	0.0409	0.0039
14	rs80185532	93157307	0.86	0.789876638244022	0.91	1.03277310349222	0.111699771588416	0.121542442756729	0.0094	0.009	0.0923	0.0156	0.0431	0.0191	0.0193	0.0259	0.0034	0.0337	0.0417	0.138	0.007	0.0453	0.0994	0.0181	0.0184	0.0042	0.0034	0.0186	0.0167	0.1373	0.0272	0.1033	0.0409	0.0039
14	rs2896221	93159621	0.86	0.789876638244022	0.91	1.03277310349222	0.106238997019908	0.104852248394759	0.0094	0.009	0.0926	0.0156	0.0431	0.019	0.0193	0.0258	0.0033	0.0337	0.0416	0.1381	0.0069	0.0452	0.0998	0.018	0.0184	0.0042	0.0035	0.0186	0.0167	0.1374	0.0271	0.1033	0.0409	0.0039
14	rs76993725	93162515	0.86	0.789876638244022	0.91	1.03277310349222	0.0992460821205112	0.125416370993296	0.0095	0.009	0.0928	0.0158	0.0428	0.019	0.0192	0.0257	0.0033	0.0335	0.0414	0.138	0.007	0.0451	0.1007	0.0179	0.0181	0.0042	0.0035	0.0185	0.0168	0.1373	0.0269	0.1036	0.0408	0.0039
14	rs11622291	93164106	0.86	0.789876638244022	0.91	1.03277310349222	0.10698955677365	0.124797024159233	0.0095	0.009	0.093	0.0157	0.0428	0.0189	0.0192	0.0256	0.0033	0.0335	0.0413	0.138	0.007	0.0449	0.1012	0.0179	0.0181	0.0043	0.0036	0.0185	0.0166	0.1373	0.0268	0.1037	0.0409	0.0039
14	rs17128502	93173010	0.86	0.789876638244022	0.91	1.03277310349222	0.162317278413023	0.172464271924578	0.0096	0.0091	0.0932	0.0155	0.0425	0.0187	0.019	0.0252	0.0033	0.0332	0.0408	0.1379	0.0073	0.0443	0.1025	0.0176	0.018	0.0045	0.0039	0.0185	0.0167	0.1378	0.0268	0.1038	0.041	0.004
14	rs78814862	93174842	0.86	0.789876638244022	0.91	1.03277310349222	0.171730590943515	0.177055151267119	0.0096	0.0091	0.0932	0.0154	0.0425	0.0187	0.0191	0.0251	0.0033	0.0332	0.0408	0.138	0.0073	0.0443	0.1027	0.0176	0.018	0.0045	0.0039	0.0185	0.0167	0.1378	0.0268	0.1038	0.0409	0.004
14	rs3783934	93175780	0.86	0.789876638244022	0.91	1.03277310349222	0.183524665499073	0.180273342860858	0.0096	0.0091	0.0932	0.0154	0.0425	0.0187	0.0191	0.0251	0.0033	0.0332	0.0408	0.138	0.0073	0.0443	0.1028	0.0176	0.018	0.0045	0.004	0.0185	0.0167	0.1378	0.0268	0.1039	0.0409	0.004
14	rs148659834	93176042	0.86	0.789876638244022	0.91	1.03277310349222	0.182598495997782	0.179164834360475	0.0096	0.0091	0.0933	0.0155	0.0425	0.0187	0.0191	0.025	0.0033	0.0332	0.0408	0.1381	0.0073	0.0443	0.1027	0.0176	0.018	0.0045	0.004	0.0185	0.0167	0.1378	0.0268	0.1038	0.0409	0.004
14	rs3783933	93177400	0.86	0.789876638244022	0.91	1.03277310349222	0.201125825721676	0.177958244314392	0.0095	0.009	0.0933	0.0155	0.0424	0.0186	0.019	0.0245	0.0033	0.033	0.0407	0.1384	0.0073	0.0443	0.1027	0.0175	0.0179	0.0045	0.004	0.0186	0.0167	0.138	0.027	0.1039	0.041	0.0039
14	rs117845934	93178431	0.86	0.789876638244022	0.91	1.03277310349222	0.198322206262488	0.178259627940025	0.0095	0.009	0.0935	0.0155	0.0423	0.0183	0.0188	0.0245	0.0033	0.0328	0.0407	0.1384	0.0073	0.0444	0.1029	0.0175	0.0179	0.0045	0.0041	0.0185	0.0168	0.138	0.027	0.104	0.0411	0.0039
14	rs716097	93178467	0.86	0.789876638244022	0.91	1.03277310349222	0.200383810094402	0.178159147164241	0.0095	0.009	0.0935	0.0155	0.0424	0.0183	0.0189	0.0245	0.0033	0.0328	0.0407	0.1384	0.0073	0.0444	0.1029	0.0176	0.0179	0.0045	0.0041	0.0185	0.0168	0.138	0.027	0.104	0.0411	0.0039
14	rs72701829	93187010	0.86	0.789876638244022	0.91	1.03277310349222	0.190272729114839	0.180273342860858	0.0095	0.0089	0.0936	0.0155	0.0422	0.0182	0.0187	0.0243	0.0032	0.0326	0.0406	0.1384	0.0073	0.0444	0.1033	0.0174	0.0179	0.0045	0.0041	0.0184	0.0168	0.1384	0.0271	0.104	0.0411	0.0039
14	rs117012495	93188500	0.87	0.718142804220985	0.91	1.03277310349222	0.159191385698727	0.160784872734272	0.0095	0.0086	0.0939	0.0153	0.0417	0.0181	0.0184	0.024	0.0031	0.0324	0.0404	0.1384	0.0072	0.0445	0.1044	0.0171	0.0178	0.0045	0.004	0.0183	0.017	0.1393	0.0274	0.1042	0.0411	0.0039
14	rs1015033	93195186	0.87	0.718142804220985	0.91	1.03277310349222	0.137648482644332	0.131492025040899	0.0094	0.0077	0.0946	0.0151	0.0407	0.0179	0.0177	0.0232	0.0029	0.0317	0.0401	0.1382	0.007	0.0449	0.1069	0.0164	0.0175	0.0044	0.0038	0.0179	0.0175	0.1416	0.0281	0.1045	0.0412	0.0038
14	rs17094874	93195562	0.87	0.718142804220985	0.91	1.03277310349222	0.138842063231825	0.133118058492342	0.0094	0.0077	0.0946	0.0151	0.0407	0.0179	0.0177	0.0232	0.0029	0.0317	0.0401	0.1382	0.0071	0.0449	0.1069	0.0164	0.0175	0.0044	0.0038	0.0179	0.0175	0.1416	0.0281	0.1045	0.0412	0.0038
14	rs68062833	93197430	0.87	0.718142804220985	0.92	0.951254862179695	0.144676704375955	0.141728119479698	0.0094	0.0077	0.0945	0.0151	0.0407	0.0179	0.0177	0.0232	0.0029	0.0317	0.0401	0.1382	0.0071	0.0449	0.107	0.0163	0.0175	0.0045	0.0038	0.0179	0.0175	0.1415	0.0281	0.1045	0.0412	0.0038
14	rs115988073	93198569	0.87	0.718142804220985	0.92	0.951254862179695	0.147696889869641	0.144144243876667	0.0094	0.0077	0.0945	0.0151	0.0406	0.0179	0.0177	0.0232	0.0029	0.0317	0.0401	0.1382	0.0071	0.045	0.107	0.0163	0.0175	0.0045	0.0038	0.0179	0.0175	0.1416	0.0281	0.1045	0.0412	0.0038
14	rs2236264	93199080	0.87	0.718142804220985	0.92	0.951254862179695	0.150754219292922	0.148455028124597	0.0094	0.0077	0.0945	0.0151	0.0405	0.0179	0.0176	0.0232	0.0029	0.0317	0.0401	0.1382	0.0071	0.045	0.107	0.0163	0.0175	0.0045	0.0039	0.0179	0.0175	0.1417	0.0282	0.1045	0.0413	0.0038
14	rs1242103	93201129	0.87	0.718142804220985	0.92	0.951254862179695	0.138684660104883	0.136574902417033	0.0094	0.0077	0.0945	0.0151	0.0405	0.0179	0.0176	0.0232	0.0029	0.0317	0.0399	0.1383	0.007	0.045	0.107	0.0163	0.0175	0.0045	0.0038	0.0179	0.0175	0.1418	0.0283	0.1045	0.0413	0.0038
14	rs7157038	93202028	0.87	0.718142804220985	0.92	0.951254862179695	0.108121546312747	0.12347371658038	0.0093	0.0076	0.0948	0.0149	0.0401	0.018	0.0176	0.0229	0.0028	0.0317	0.0396	0.1385	0.0067	0.0451	0.1076	0.0163	0.0175	0.0046	0.0037	0.0178	0.0175	0.1422	0.0284	0.1045	0.0411	0.0039
14	rs77448596	93215348	0.87	0.718142804220985	0.93	0.873875650440679	0.0721933933093404	0.0961462615445758	0.0092	0.0068	0.0952	0.0144	0.0403	0.018	0.0172	0.0227	0.0032	0.031	0.0393	0.1396	0.0064	0.0459	0.1096	0.0167	0.0172	0.0042	0.0036	0.0166	0.017	0.1436	0.029	0.1026	0.0412	0.004
14	rs1242094	93216246	0.87	0.718142804220985	0.93	0.873875650440679	0.0700793513862528	0.0928102413638975	0.0092	0.0068	0.0952	0.0143	0.0403	0.0182	0.0173	0.0227	0.0032	0.031	0.0393	0.1395	0.0063	0.0459	0.1096	0.0167	0.0172	0.0042	0.0036	0.0166	0.017	0.1436	0.029	0.1026	0.0412	0.004
14	rs74072448	93221344	0.88	0.650722301593725	0.93	0.873875650440679	0.0721097192241653	0.0707352835858344	0.0092	0.0066	0.0949	0.0142	0.0402	0.0184	0.0172	0.0226	0.0031	0.031	0.0394	0.1397	0.006	0.0458	0.11	0.0168	0.0171	0.0041	0.0034	0.0169	0.0171	0.1445	0.0293	0.1016	0.0414	0.0039
14	rs7160685	93223990	0.88	0.650722301593725	0.93	0.873875650440679	0.0594496864757901	0.0550250321670733	0.0092	0.0065	0.0948	0.014	0.0402	0.0185	0.0171	0.0226	0.0032	0.031	0.0395	0.1397	0.0057	0.0459	0.1102	0.0169	0.0171	0.0041	0.0032	0.0171	0.0172	0.145	0.0295	0.1009	0.0415	0.0039
14	rs72701851	93224959	0.88	0.650722301593725	0.95	0.731303845289611	0.0679456886978384	0.0570741906382361	0.0092	0.0064	0.0948	0.014	0.0402	0.0185	0.017	0.0225	0.0032	0.0311	0.0396	0.1397	0.0056	0.0458	0.1102	0.017	0.0171	0.0041	0.0032	0.017	0.0172	0.1452	0.0296	0.1006	0.0415	0.0039
14	rs113906812	93226127	0.88	0.650722301593725	0.95	0.731303845289611	0.064038749499755	0.0530082457957203	0.0091	0.0064	0.0947	0.014	0.0402	0.0185	0.0169	0.0225	0.0032	0.0312	0.0397	0.1398	0.0055	0.0458	0.1102	0.0171	0.0171	0.0042	0.0033	0.017	0.0172	0.1453	0.0297	0.1003	0.0415	0.0039
14	rs8010729	93229219	0.88	0.650722301593725	0.95	0.731303845289611	0.05227883981144	0.0386765537187849	0.009	0.0063	0.0944	0.0139	0.0402	0.0186	0.0167	0.0225	0.0033	0.0314	0.0401	0.1397	0.0051	0.0456	0.1102	0.0175	0.0171	0.0041	0.0032	0.0171	0.0173	0.1459	0.03	0.1001	0.0413	0.0039
14	rs61991466	93255175	0.89	0.587533376708783	0.95	0.731303845289611	0.069894777891312	0.055279413573728	0.0091	0.0062	0.0944	0.0139	0.0406	0.0184	0.0166	0.0223	0.0035	0.0317	0.0401	0.1397	0.005	0.0456	0.1105	0.0176	0.0171	0.0041	0.0034	0.0174	0.0173	0.1463	0.0297	0.0994	0.0409	0.004
14	rs1956988	93259547	0.89	0.587533376708783	0.95	0.731303845289611	0.0688142707673526	0.0536349935677788	0.0091	0.0062	0.0944	0.0139	0.0406	0.0184	0.0166	0.0223	0.0035	0.0317	0.0401	0.1397	0.005	0.0455	0.1105	0.0176	0.0171	0.0041	0.0034	0.0174	0.0173	0.1463	0.0297	0.0994	0.0409	0.004
14	rs17128572	93263982	0.89	0.587533376708783	0.95	0.731303845289611	0.0661312356178544	0.0505333042179691	0.0091	0.0062	0.0944	0.0139	0.0406	0.0184	0.0166	0.0223	0.0035	0.0317	0.0401	0.1397	0.005	0.0455	0.1105	0.0176	0.0171	0.0041	0.0034	0.0174	0.0173	0.1463	0.0297	0.0993	0.0409	0.004
14	rs1040835	93276654	0.89	0.587533376708783	0.95	0.731303845289611	0.0653438263974866	0.0462682393468934	0.0091	0.0062	0.0944	0.0139	0.0406	0.0184	0.0166	0.0223	0.0035	0.0317	0.0401	0.1397	0.005	0.0455	0.1106	0.0176	0.0171	0.0041	0.0034	0.0174	0.0173	0.1463	0.0297	0.0993	0.0409	0.004
14	rs76242425	93281416	0.89	0.587533376708783	0.95	0.731303845289611	0.060991836038103	0.0491941152509978	0.009	0.0062	0.0945	0.0139	0.0407	0.0184	0.0166	0.0223	0.0035	0.0317	0.04	0.1397	0.005	0.0453	0.1106	0.0176	0.0171	0.0041	0.0034	0.0174	0.0173	0.1463	0.0297	0.0994	0.0409	0.004
14	rs17128596	93286230	0.89	0.587533376708783	0.95	0.731303845289611	0.0595787388041439	0.043078855317421	0.009	0.0062	0.0945	0.0139	0.0407	0.0184	0.0165	0.0223	0.0035	0.0317	0.04	0.1397	0.005	0.0454	0.1106	0.0176	0.0171	0.0041	0.0034	0.0174	0.0173	0.1463	0.0297	0.0994	0.0408	0.004
14	rs78032993	93288420	0.89	0.587533376708783	0.95	0.731303845289611	0.0597079766107545	0.0426802090410908	0.009	0.0062	0.0945	0.0139	0.0407	0.0184	0.0165	0.0223	0.0035	0.0317	0.04	0.1397	0.005	0.0454	0.1107	0.0176	0.0171	0.0041	0.0034	0.0174	0.0173	0.1463	0.0297	0.0994	0.0408	0.004
14	rs17128601	93288480	0.89	0.587533376708783	0.96	0.665984986819169	0.0610105756665893	0.0430218046720096	0.009	0.0062	0.0945	0.0139	0.0407	0.0184	0.0166	0.0223	0.0035	0.0317	0.04	0.1396	0.005	0.0454	0.1107	0.0177	0.0171	0.0041	0.0034	0.0174	0.0173	0.1464	0.0296	0.0994	0.0408	0.004
14	rs45487597	93290771	0.89	0.587533376708783	0.96	0.665984986819169	0.062293810913501	0.0453300090911884	0.009	0.0062	0.0945	0.0139	0.0407	0.0184	0.0166	0.0222	0.0035	0.0317	0.04	0.1396	0.005	0.0454	0.1107	0.0177	0.0171	0.0041	0.0034	0.0174	0.0173	0.1464	0.0296	0.0994	0.0408	0.004
14	rs2273646	93290856	0.89	0.587533376708783	0.96	0.665984986819169	0.062293810913501	0.0451550381444514	0.009	0.0062	0.0945	0.0139	0.0407	0.0184	0.0166	0.0222	0.0035	0.0317	0.04	0.1396	0.005	0.0454	0.1107	0.0177	0.0171	0.0041	0.0034	0.0174	0.0173	0.1464	0.0296	0.0994	0.0408	0.004
14	rs4904993	93298346	0.89	0.587533376708783	0.96	0.665984986819169	0.0646209738400045	0.0475125237901663	0.009	0.0062	0.0945	0.0139	0.0407	0.0184	0.0166	0.0222	0.0035	0.0317	0.04	0.1396	0.005	0.0454	0.1107	0.0177	0.0171	0.0041	0.0034	0.0174	0.0173	0.1465	0.0296	0.0994	0.0408	0.004
14	rs10484037	93305234	0.89	0.587533376708783	0.96	0.665984986819169	0.06452369584637	0.046150496103124	0.009	0.0062	0.0945	0.0139	0.0408	0.0184	0.0166	0.0222	0.0035	0.0317	0.04	0.1396	0.005	0.0454	0.1107	0.0176	0.0171	0.0041	0.0034	0.0174	0.0173	0.1465	0.0297	0.0994	0.0408	0.004
14	rs5021350	93309887	0.89	0.587533376708783	0.96	0.665984986819169	0.0683487840003545	0.049012718364381	0.009	0.0062	0.0945	0.0139	0.0408	0.0184	0.0166	0.0222	0.0035	0.0317	0.04	0.1396	0.005	0.0454	0.1106	0.0177	0.0171	0.0041	0.0034	0.0174	0.0172	0.1466	0.0297	0.0993	0.0408	0.004
14	rs72704221	93326437	0.89	0.587533376708783	0.96	0.665984986819169	0.075916015917121	0.0628735477065409	0.0091	0.0062	0.095	0.0142	0.0408	0.0186	0.0169	0.022	0.0036	0.0318	0.0401	0.1393	0.005	0.0453	0.1101	0.0176	0.0173	0.0041	0.0034	0.0175	0.0172	0.1465	0.0295	0.0991	0.0406	0.0039
14	rs11850871	93332306	0.89	0.587533376708783	0.96	0.665984986819169	0.0735619396604351	0.066342698528096	0.0092	0.0061	0.0958	0.0143	0.0405	0.0186	0.017	0.022	0.0037	0.0321	0.0403	0.139	0.005	0.0449	0.1091	0.0176	0.0176	0.0043	0.0034	0.0175	0.0174	0.1463	0.0294	0.0993	0.0404	0.0039
14	rs61991541	93332765	0.89	0.587533376708783	0.96	0.665984986819169	0.0725917060660666	0.0694683009812327	0.0092	0.0061	0.0958	0.0143	0.0405	0.0186	0.017	0.022	0.0037	0.0321	0.0403	0.1391	0.005	0.0449	0.1091	0.0176	0.0176	0.0042	0.0034	0.0175	0.0175	0.1463	0.0293	0.0993	0.0403	0.0039
14	rs4900158	93333302	0.89	0.587533376708783	0.96	0.665984986819169	0.070696888301417	0.0679327253358512	0.0092	0.0061	0.0958	0.0143	0.0405	0.0186	0.017	0.022	0.0037	0.0321	0.0403	0.1391	0.005	0.0449	0.1091	0.0176	0.0176	0.0042	0.0034	0.0175	0.0175	0.1462	0.0293	0.0993	0.0403	0.0039
14	rs2145582	93343568	0.89	0.587533376708783	0.96	0.665984986819169	0.0645625954882653	0.0659305037042551	0.0091	0.0061	0.0961	0.0145	0.0407	0.0187	0.0171	0.022	0.0037	0.0316	0.0403	0.1391	0.005	0.0448	0.1092	0.0178	0.0177	0.0043	0.0034	0.0175	0.0174	0.1459	0.0293	0.0994	0.0401	0.0038
14	rs111484163	93347668	0.89	0.587533376708783	0.97	0.604552021827049	0.0827184920564889	0.117887364243915	0.009	0.0061	0.0964	0.0145	0.0408	0.0188	0.0172	0.0221	0.0037	0.031	0.0402	0.1392	0.0049	0.0447	0.1091	0.0178	0.0179	0.0044	0.0035	0.0176	0.0175	0.1458	0.0292	0.0994	0.0398	0.0038
14	rs58032418	93351669	0.89	0.587533376708783	0.96	0.665984986819169	0.0954973068529676	0.124002406190473	0.009	0.006	0.0967	0.0145	0.0409	0.0189	0.0173	0.0221	0.0037	0.0303	0.0402	0.1393	0.0048	0.0446	0.109	0.0179	0.018	0.0045	0.0035	0.0177	0.0177	0.1456	0.0292	0.0994	0.0396	0.0038
14	rs56292759	93353299	0.89	0.587533376708783	0.96	0.665984986819169	0.0946488771014035	0.117973900030531	0.009	0.006	0.0969	0.0145	0.0409	0.0189	0.0174	0.0221	0.0037	0.0301	0.0402	0.1393	0.0048	0.0446	0.109	0.0179	0.0181	0.0045	0.0035	0.0178	0.0177	0.1456	0.0292	0.0994	0.0395	0.0038
14	rs12434641	93358111	0.89	0.587533376708783	0.96	0.665984986819169	0.0820122435972977	0.127637644228946	0.0089	0.006	0.0968	0.0145	0.041	0.019	0.0174	0.0222	0.0037	0.0302	0.0402	0.1393	0.0048	0.0444	0.1089	0.0179	0.0182	0.0046	0.0035	0.0178	0.018	0.1452	0.0291	0.0995	0.0395	0.0038
14	rs4496057	93358393	0.89	0.587533376708783	0.96	0.665984986819169	0.0819895258868419	0.114531273468107	0.009	0.006	0.0968	0.0145	0.0409	0.019	0.0174	0.0222	0.0037	0.0302	0.0402	0.1393	0.0048	0.0444	0.1089	0.0179	0.0182	0.0046	0.0035	0.0178	0.018	0.1452	0.0291	0.0995	0.0395	0.0038
14	rs17128660	93362498	0.89	0.587533376708783	0.96	0.665984986819169	0.104429846058308	0.173657854471256	0.009	0.006	0.0969	0.0144	0.0409	0.019	0.0172	0.0222	0.0037	0.0304	0.04	0.1388	0.0048	0.0442	0.109	0.0179	0.0182	0.0046	0.0035	0.018	0.018	0.1454	0.029	0.0995	0.0397	0.0039
14	rs72704268	93366200	0.89	0.587533376708783	0.96	0.665984986819169	0.118442585731078	0.278039810743742	0.009	0.006	0.0969	0.0144	0.0409	0.0189	0.0172	0.0222	0.0037	0.0305	0.0399	0.1389	0.0048	0.0442	0.109	0.0179	0.0181	0.0047	0.0035	0.0179	0.0179	0.1455	0.029	0.0995	0.0398	0.0039
14	rs10147617	93369245	0.89	0.587533376708783	0.96	0.665984986819169	0.150027624103646	0.382179258775085	0.009	0.0059	0.0969	0.0144	0.0408	0.0189	0.0171	0.0223	0.0037	0.0305	0.0399	0.1388	0.0049	0.0442	0.1089	0.0179	0.018	0.0047	0.0036	0.0179	0.0179	0.1455	0.029	0.0994	0.0399	0.0039
14	rs8020608	93375880	0.9	0.528487958927512	0.96	0.665984986819169	0.173700743777337	0.201563401748417	0.0089	0.006	0.0969	0.0147	0.041	0.0191	0.0173	0.0219	0.0038	0.0306	0.0398	0.1392	0.0052	0.0438	0.1081	0.0187	0.0181	0.0049	0.0037	0.018	0.0175	0.1436	0.0291	0.0993	0.0404	0.004
14	rs79216086	93383032	0.89	0.587533376708783	0.96	0.665984986819169	0.115068922249603	0.25975738187356	0.0089	0.0062	0.0957	0.0163	0.0418	0.0202	0.0181	0.0206	0.0042	0.0317	0.039	0.1393	0.0067	0.0429	0.1048	0.0221	0.0198	0.0058	0.0042	0.0176	0.0158	0.135	0.0293	0.0999	0.0427	0.0049
14	rs12147615	93383739	0.88	0.650722301593725	0.95	0.731303845289611	0.0987086448356895	0.300737207556742	0.0089	0.0063	0.0956	0.0164	0.0418	0.0203	0.0182	0.0205	0.0042	0.0319	0.0389	0.1393	0.0069	0.0429	0.1045	0.0224	0.02	0.0059	0.0043	0.0175	0.0157	0.134	0.0293	0.1	0.043	0.005
14	rs11628464	93385610	0.87	0.718142804220985	0.95	0.731303845289611	0.107043293644825	0.405587594281365	0.0089	0.0063	0.0954	0.0166	0.0418	0.0203	0.0182	0.0202	0.0044	0.0321	0.0388	0.1394	0.007	0.0428	0.1041	0.0228	0.0201	0.006	0.0044	0.0174	0.0153	0.1333	0.0293	0.1002	0.0434	0.0051
14	rs4900162	93388106	0.87	0.718142804220985	0.95	0.731303845289611	0.0889145774730086	0.392549713161475	0.0089	0.0066	0.0953	0.0167	0.0418	0.0203	0.0183	0.0199	0.0045	0.0323	0.039	0.1391	0.0071	0.0428	0.104	0.0231	0.0202	0.006	0.0044	0.0174	0.015	0.1328	0.0294	0.1003	0.0437	0.0051
14	rs9658634	93389030	0.87	0.718142804220985	0.95	0.731303845289611	0.0888906592813242	0.368726076957863	0.0089	0.0066	0.0955	0.0167	0.0418	0.0203	0.0183	0.0199	0.0045	0.0323	0.039	0.1391	0.0071	0.0428	0.104	0.0231	0.0202	0.006	0.0044	0.0174	0.015	0.1329	0.0294	0.1002	0.0437	0.0051
14	rs9658635	93389077	0.87	0.718142804220985	0.95	0.731303845289611	0.0907927838932328	0.364943320598063	0.0089	0.0066	0.0955	0.0167	0.0418	0.0203	0.0183	0.0199	0.0045	0.0323	0.039	0.1391	0.0071	0.0428	0.104	0.0231	0.0202	0.006	0.0044	0.0174	0.015	0.1329	0.0294	0.1002	0.0437	0.0051
14	rs941582	93391490	0.86	0.789876638244022	0.95	0.731303845289611	0.0950475447429809	0.371380550087969	0.0089	0.0066	0.0954	0.0167	0.0417	0.0203	0.0183	0.0198	0.0045	0.0323	0.039	0.139	0.0072	0.0428	0.1042	0.0232	0.0202	0.006	0.0044	0.0175	0.015	0.1329	0.0293	0.1002	0.0438	0.0052
14	rs2295395	93395407	0.86	0.789876638244022	0.95	0.731303845289611	0.104668184201883	0.386394937848779	0.009	0.0067	0.0953	0.0168	0.0416	0.0204	0.018	0.0197	0.0046	0.0325	0.039	0.139	0.0071	0.0428	0.1042	0.0233	0.0203	0.006	0.0045	0.0174	0.0149	0.1326	0.0291	0.1004	0.0437	0.0052
14	rs9658655	93398031	0.86	0.789876638244022	0.95	0.731303845289611	0.10701642311765	0.386522886564354	0.009	0.0067	0.0953	0.0168	0.0416	0.0203	0.018	0.0196	0.0046	0.0326	0.0391	0.1389	0.0071	0.0429	0.1042	0.0234	0.0203	0.006	0.0045	0.0174	0.0148	0.1325	0.0291	0.1006	0.0438	0.0053
14	rs9658660	93398446	0.86	0.789876638244022	0.95	0.731303845289611	0.103374651904817	0.38601116241541	0.009	0.0067	0.0953	0.0168	0.0416	0.0203	0.018	0.0196	0.0046	0.0326	0.0391	0.1389	0.0071	0.0429	0.1042	0.0234	0.0203	0.006	0.0045	0.0174	0.0148	0.1325	0.029	0.1007	0.0438	0.0053
14	rs11625320	93400861	0.86	0.789876638244022	0.95	0.731303845289611	0.1069089828395	0.404421060767495	0.0091	0.0067	0.0952	0.0167	0.0416	0.0203	0.018	0.0195	0.0046	0.0326	0.0391	0.1388	0.0071	0.0429	0.1042	0.0234	0.0203	0.006	0.0045	0.0174	0.0148	0.1324	0.029	0.1007	0.0438	0.0053
14	rs6575304	93404674	0.86	0.789876638244022	0.95	0.731303845289611	0.145387804750238	0.423063602767457	0.0092	0.007	0.0946	0.0168	0.0418	0.0202	0.0182	0.0192	0.0046	0.0329	0.0391	0.1391	0.0072	0.0433	0.1031	0.0232	0.0202	0.0061	0.0045	0.0178	0.0145	0.1326	0.0292	0.1003	0.0443	0.0054
14	Affx-11143669	93406954	0.86	0.789876638244022	0.96	0.665984986819169	0.151052062412579	0.460880375432079	0.0092	0.0075	0.094	0.017	0.0418	0.0204	0.0183	0.0192	0.0046	0.0329	0.0392	0.1389	0.0073	0.0435	0.1025	0.0233	0.0203	0.0061	0.0046	0.0179	0.0145	0.1325	0.029	0.1005	0.0443	0.0054
14	rs35502373	93407134	0.86	0.789876638244022	0.96	0.665984986819169	0.155932402636275	0.465179505784026	0.0092	0.0075	0.0939	0.017	0.0419	0.0204	0.0183	0.0192	0.0046	0.0329	0.0392	0.1389	0.0073	0.0435	0.1023	0.0233	0.0203	0.0061	0.0046	0.0179	0.0145	0.1325	0.029	0.1005	0.0444	0.0054
14	rs4905011	93408451	0.85	0.865999623192944	0.96	0.665984986819169	0.203912398331067	0.504330894158374	0.0092	0.008	0.0925	0.0172	0.0422	0.0207	0.0184	0.0194	0.0045	0.0327	0.0396	0.1382	0.0074	0.044	0.1015	0.0237	0.0205	0.0061	0.0046	0.0182	0.0146	0.1322	0.0291	0.1005	0.0444	0.0054
14	rs10873430	93409078	0.86	0.789876638244022	0.96	0.665984986819169	0.204543359149927	0.480986231679166	0.0091	0.0081	0.0924	0.0171	0.0419	0.0206	0.0182	0.0192	0.0044	0.0327	0.0395	0.1383	0.0073	0.0442	0.1021	0.0235	0.0204	0.006	0.0045	0.0182	0.0143	0.1328	0.029	0.1012	0.0444	0.0053
14	rs2295394	93412743	0.86	0.789876638244022	0.96	0.665984986819169	0.192629443145956	0.325057197840578	0.0086	0.008	0.0932	0.0167	0.0415	0.0204	0.0175	0.0188	0.0038	0.0322	0.0395	0.1399	0.0066	0.0446	0.1049	0.0231	0.0203	0.0054	0.0041	0.0181	0.0131	0.1349	0.0284	0.1028	0.0437	0.0046
14	rs61100258	93414467	0.86	0.789876638244022	0.96	0.665984986819169	0.194388692877612	0.323475272943134	0.0085	0.008	0.0933	0.0167	0.0415	0.0203	0.0175	0.0188	0.0037	0.0322	0.0395	0.1399	0.0066	0.0447	0.105	0.0231	0.0203	0.0054	0.0041	0.0182	0.0131	0.135	0.0284	0.1028	0.0437	0.0046
14	rs117113519	93419849	0.86	0.789876638244022	0.96	0.665984986819169	0.186731292640447	0.295041918170026	0.0085	0.008	0.0934	0.0167	0.0414	0.0203	0.0175	0.0188	0.0037	0.0322	0.0395	0.1401	0.0066	0.0447	0.1052	0.023	0.0203	0.0053	0.004	0.0182	0.0131	0.1351	0.0283	0.1029	0.0437	0.0045
14	rs79427758	93423934	0.86	0.789876638244022	0.96	0.665984986819169	0.187481595586512	0.288086756597189	0.0084	0.008	0.0936	0.0167	0.0415	0.0203	0.0175	0.0188	0.0036	0.0321	0.0396	0.1402	0.0065	0.0447	0.1053	0.023	0.0203	0.0052	0.0039	0.0182	0.013	0.1352	0.0283	0.103	0.0437	0.0044
14	rs12894234	93424229	0.86	0.789876638244022	0.96	0.665984986819169	0.19023485355025	0.28832169885623	0.0084	0.008	0.0936	0.0167	0.0415	0.0204	0.0175	0.0188	0.0036	0.0321	0.0396	0.1402	0.0065	0.0447	0.1053	0.023	0.0203	0.0052	0.0039	0.0182	0.013	0.1353	0.0283	0.103	0.0436	0.0044
14	rs79483848	93425898	0.86	0.789876638244022	0.96	0.665984986819169	0.186431654923517	0.283400194839941	0.0084	0.008	0.0936	0.0167	0.0414	0.0203	0.0175	0.0187	0.0036	0.0321	0.0395	0.1403	0.0065	0.0447	0.1055	0.0229	0.0203	0.0051	0.0039	0.0182	0.013	0.1353	0.0283	0.1031	0.0436	0.0044
14	rs78519139	93437845	0.86	0.789876638244022	0.96	0.665984986819169	0.184565178420693	0.261465553772957	0.0083	0.008	0.0939	0.0167	0.0413	0.0203	0.0174	0.0186	0.0035	0.032	0.0395	0.1405	0.0064	0.0447	0.1062	0.0228	0.0202	0.0049	0.0038	0.0181	0.0128	0.1357	0.0281	0.1033	0.0435	0.0042
14	rs17128706	93438351	0.86	0.789876638244022	0.96	0.665984986819169	0.186956202226996	0.261807608332423	0.0083	0.008	0.0939	0.0167	0.0413	0.0203	0.0174	0.0186	0.0035	0.032	0.0395	0.1406	0.0064	0.0447	0.1062	0.0228	0.0202	0.0049	0.0038	0.0181	0.0128	0.1357	0.0281	0.1033	0.0435	0.0042
14	rs2402227	93439909	0.86	0.789876638244022	0.97	0.604552021827049	0.184379124325355	0.258961436124977	0.0083	0.008	0.094	0.0166	0.0413	0.0202	0.0174	0.0186	0.0035	0.032	0.0395	0.1406	0.0063	0.0447	0.1063	0.0228	0.0202	0.0049	0.0038	0.0181	0.0128	0.1357	0.0281	0.1034	0.0435	0.0042
14	rs4905020	93447573	0.86	0.789876638244022	0.97	0.604552021827049	0.185049424132958	0.255672128969427	0.0083	0.008	0.094	0.0166	0.0413	0.0202	0.0174	0.0186	0.0035	0.032	0.0395	0.1407	0.0063	0.0447	0.1064	0.0228	0.0202	0.0049	0.0038	0.0181	0.0128	0.1358	0.028	0.1034	0.0435	0.0042
14	rs12435423	93459859	0.86	0.789876638244022	0.97	0.604552021827049	0.14178927420644	0.198219832327859	0.0081	0.008	0.0945	0.0167	0.0414	0.0201	0.0173	0.0186	0.0033	0.0318	0.0394	0.1415	0.0061	0.0448	0.1071	0.0224	0.02	0.0046	0.0036	0.018	0.0128	0.1358	0.028	0.1039	0.0435	0.0039
14	rs78030354	93463099	0.86	0.789876638244022	0.97	0.604552021827049	0.11875745730914	0.173160180601383	0.0079	0.0079	0.0949	0.0167	0.0415	0.0199	0.0172	0.0186	0.0032	0.0316	0.0392	0.1421	0.006	0.0448	0.1075	0.0221	0.0199	0.0045	0.0034	0.0179	0.0128	0.1359	0.0278	0.1042	0.0435	0.0038
14	rs17128723	93463645	0.86	0.789876638244022	0.97	0.604552021827049	0.117557972229437	0.171174460519214	0.0079	0.0079	0.095	0.0167	0.0415	0.0199	0.0172	0.0186	0.0032	0.0316	0.0392	0.1422	0.006	0.0448	0.1075	0.0221	0.0199	0.0045	0.0034	0.0179	0.0128	0.1359	0.0278	0.1042	0.0435	0.0038
14	rs3783911	93471116	0.87	0.718142804220985	0.97	0.604552021827049	0.103664165458214	0.151101331023699	0.0079	0.0079	0.0954	0.0166	0.0417	0.0197	0.0171	0.0187	0.0031	0.0314	0.0392	0.1427	0.0058	0.0449	0.1079	0.0218	0.0197	0.0045	0.0032	0.0179	0.0127	0.1359	0.0277	0.1044	0.0436	0.0036
14	rs11628021	93485366	0.87	0.718142804220985	0.97	0.604552021827049	0.0924014871051624	0.131311810621591	0.0078	0.0078	0.0955	0.0165	0.0417	0.0196	0.017	0.0185	0.0029	0.0312	0.0391	0.1433	0.0056	0.0449	0.1084	0.0215	0.0196	0.0042	0.0031	0.0178	0.0128	0.1365	0.0276	0.105	0.0438	0.0035
14	rs117095766	93486038	0.87	0.718142804220985	0.97	0.604552021827049	0.0905990023102235	0.124797024159233	0.0078	0.0078	0.0954	0.0164	0.0417	0.0196	0.017	0.0185	0.0028	0.0311	0.0391	0.1434	0.0055	0.045	0.1086	0.0214	0.0195	0.0042	0.0031	0.0178	0.0128	0.1366	0.0276	0.1051	0.0438	0.0035
14	rs12587868	93494030	0.87	0.718142804220985	0.97	0.604552021827049	0.075527518929319	0.104273747164463	0.0077	0.0078	0.095	0.0163	0.0419	0.0194	0.0169	0.0184	0.0028	0.0308	0.0391	0.1439	0.0053	0.0452	0.1093	0.0209	0.0192	0.0041	0.003	0.0178	0.0129	0.1371	0.0278	0.1055	0.0438	0.0034
14	rs79163130	93508865	0.87	0.718142804220985	0.97	0.604552021827049	0.0655990559652414	0.0929680434291591	0.0076	0.0077	0.0951	0.0162	0.0418	0.0194	0.0168	0.0185	0.0027	0.0305	0.0388	0.144	0.0051	0.0452	0.1099	0.0207	0.0192	0.004	0.003	0.0177	0.0129	0.1373	0.0279	0.1059	0.0437	0.0033
14	rs2180369	93516465	0.87	0.718142804220985	0.97	0.604552021827049	0.0587889151935494	0.0843724367190833	0.0075	0.0077	0.0951	0.0162	0.0418	0.0193	0.0168	0.0186	0.0027	0.0303	0.0387	0.1441	0.005	0.0452	0.1102	0.0206	0.0192	0.004	0.003	0.0177	0.0131	0.1374	0.028	0.1061	0.0437	0.0033
14	rs116312773	93521606	0.87	0.718142804220985	0.97	0.604552021827049	0.0597634210434934	0.0819568163429922	0.0074	0.0076	0.0949	0.0163	0.0417	0.0191	0.0169	0.0186	0.0026	0.0301	0.0385	0.1443	0.0049	0.0452	0.1105	0.0207	0.0194	0.0039	0.003	0.0175	0.0131	0.1383	0.0279	0.1057	0.0436	0.0032
14	rs12147304	93536720	0.87	0.718142804220985	1.01	0.39608418712213	0.0357522423007528	0.0777247094247361	0.0073	0.0073	0.0945	0.0162	0.0416	0.0188	0.0177	0.0187	0.0025	0.0297	0.0384	0.1448	0.0048	0.0456	0.1111	0.0204	0.0194	0.0039	0.0029	0.0171	0.0132	0.1385	0.0279	0.1063	0.0433	0.0031
14	rs2236131	93540906	0.87	0.718142804220985	1.01	0.39608418712213	0.0339709508759161	0.0754615745563616	0.0073	0.0072	0.0945	0.0162	0.0417	0.0187	0.0178	0.0187	0.0025	0.0297	0.0384	0.1447	0.0048	0.0456	0.1112	0.0204	0.0194	0.0039	0.0029	0.0171	0.0133	0.1385	0.0279	0.1064	0.0432	0.0031
14	rs79764057	93543505	0.88	0.650722301593725	1.01	0.39608418712213	0.0365143409578956	0.0799407688518191	0.0073	0.0072	0.0944	0.0161	0.0417	0.0187	0.0178	0.0187	0.0025	0.0296	0.0384	0.1447	0.0048	0.046	0.1112	0.0204	0.0194	0.0039	0.0029	0.017	0.0132	0.1385	0.0279	0.1064	0.0433	0.0031
14	rs72706433	93544391	0.88	0.650722301593725	1.01	0.39608418712213	0.036105624743735	0.0808342760944891	0.0073	0.0071	0.0944	0.0161	0.0417	0.0187	0.0178	0.0187	0.0024	0.0297	0.0384	0.1447	0.0048	0.046	0.1112	0.0204	0.0194	0.0039	0.0029	0.017	0.0132	0.1385	0.0279	0.1065	0.0433	0.0031
14	rs12894592	93558226	0.88	0.650722301593725	1.02	0.35283343175317	0.0300842479185938	0.0867394334356721	0.0063	0.0064	0.0931	0.0174	0.0415	0.0177	0.0185	0.0193	0.0017	0.0279	0.038	0.1457	0.0037	0.0451	0.1153	0.0195	0.0191	0.0035	0.0024	0.0179	0.0145	0.1384	0.0282	0.1102	0.0413	0.0022
14	rs941541	93560657	0.88	0.650722301593725	1.02	0.35283343175317	0.0296472240564664	0.0886673725206129	0.0063	0.0064	0.0931	0.0175	0.0415	0.0176	0.0185	0.0193	0.0017	0.0278	0.038	0.1457	0.0037	0.0451	0.1154	0.0194	0.0191	0.0035	0.0024	0.018	0.0146	0.1384	0.0282	0.1103	0.0413	0.0022
14	rs80204156	93561738	0.88	0.650722301593725	1.02	0.35283343175317	0.028396322930034	0.0717272723099275	0.0062	0.0064	0.093	0.0175	0.0415	0.0176	0.0186	0.0193	0.0016	0.0278	0.0379	0.1457	0.0037	0.0451	0.1155	0.0194	0.0191	0.0035	0.0024	0.018	0.0146	0.1384	0.0282	0.1104	0.0413	0.0022
14	rs117002693	93563922	0.88	0.650722301593725	1.02	0.35283343175317	0.028086774520011	0.069398192197637	0.0062	0.0064	0.093	0.0175	0.0416	0.0176	0.0186	0.0193	0.0016	0.0278	0.0379	0.1458	0.0037	0.0451	0.1155	0.0194	0.0191	0.0035	0.0024	0.018	0.0146	0.1384	0.0282	0.1105	0.0412	0.0022
14	rs57166702	93573824	0.88	0.650722301593725	1.02	0.35283343175317	0.0256236395963301	0.05791583074535	0.0062	0.0064	0.0931	0.0176	0.0416	0.0176	0.0186	0.0193	0.0016	0.0277	0.0379	0.1458	0.0036	0.0451	0.1156	0.0194	0.0191	0.0034	0.0024	0.018	0.0147	0.1384	0.0282	0.1106	0.0411	0.0022
14	rs34162105	93575662	0.88	0.650722301593725	1.02	0.35283343175317	0.0246467873057892	0.0462682393468934	0.0062	0.0064	0.0931	0.0176	0.0416	0.0176	0.0186	0.0193	0.0016	0.0277	0.0379	0.1458	0.0036	0.0451	0.1157	0.0194	0.0191	0.0034	0.0024	0.018	0.0147	0.1384	0.0282	0.1107	0.0411	0.0022
14	rs77801902	93578722	0.88	0.650722301593725	1.02	0.35283343175317	0.0243371147249579	0.046150496103124	0.0062	0.0064	0.0933	0.0176	0.0416	0.0175	0.0186	0.0194	0.0016	0.0275	0.0378	0.1459	0.0036	0.0451	0.1158	0.0193	0.0191	0.0034	0.0024	0.018	0.0147	0.1384	0.0282	0.1107	0.041	0.0022
14	rs8008447	93580772	0.88	0.650722301593725	1.02	0.35283343175317	0.0244965959204491	0.0494364340385127	0.0062	0.0063	0.0934	0.0177	0.0416	0.0176	0.0186	0.0195	0.0016	0.0274	0.0377	0.1459	0.0036	0.0451	0.1159	0.0193	0.0191	0.0034	0.0023	0.0181	0.0147	0.1384	0.0282	0.1108	0.0409	0.0022
14	rs78661467	93593727	0.88	0.650722301593725	1.02	0.35283343175317	0.0251114794287727	0.0592865141321168	0.0059	0.0062	0.0944	0.0179	0.0413	0.0174	0.0189	0.0196	0.0015	0.0272	0.0377	0.1457	0.0033	0.045	0.1166	0.0192	0.0191	0.0034	0.0021	0.0182	0.0149	0.1381	0.0279	0.1115	0.0406	0.002
14	rs12895695	93595051	0.88	0.650722301593725	1.02	0.35283343175317	0.0250200729985127	0.0606046119938404	0.0058	0.0062	0.0944	0.0179	0.0411	0.0174	0.0188	0.0196	0.0015	0.0272	0.0377	0.1458	0.0033	0.045	0.1168	0.0191	0.0191	0.0034	0.0021	0.0182	0.015	0.1381	0.0279	0.1115	0.0405	0.002
14	rs11624776	93595591	0.88	0.650722301593725	1.02	0.35283343175317	0.0242973608319867	0.0607370992376817	0.0058	0.0062	0.0945	0.0179	0.0411	0.0174	0.0188	0.0196	0.0015	0.0272	0.0377	0.1458	0.0033	0.045	0.1168	0.0191	0.019	0.0034	0.0021	0.0182	0.015	0.1381	0.0279	0.1115	0.0405	0.002
14	rs7148455	93602336	0.88	0.650722301593725	1.02	0.35283343175317	0.020315502843786	0.0683500996985471	0.0058	0.0059	0.0938	0.0179	0.0403	0.0177	0.0192	0.0204	0.0014	0.0265	0.0381	0.1438	0.003	0.0449	0.119	0.0187	0.0188	0.0034	0.0019	0.0183	0.0159	0.138	0.0279	0.1122	0.041	0.0017
14	rs8019881	93607492	0.88	0.650722301593725	1.02	0.35283343175317	0.0209244421786778	0.067655068710703	0.0059	0.0058	0.0938	0.0178	0.0403	0.0178	0.0193	0.0205	0.0013	0.0265	0.0382	0.1437	0.003	0.0451	0.119	0.0187	0.0187	0.0033	0.0018	0.0183	0.016	0.1379	0.0281	0.112	0.0409	0.0017
14	rs113520995	93611491	0.88	0.650722301593725	1.02	0.35283343175317	0.0216468637463493	0.0770648527053076	0.0059	0.0058	0.094	0.0178	0.0399	0.0177	0.0193	0.0206	0.0013	0.0265	0.038	0.1436	0.003	0.045	0.1195	0.0186	0.0185	0.0033	0.0018	0.0183	0.016	0.1378	0.0281	0.1124	0.0408	0.0017
14	rs12589195	93614062	0.88	0.650722301593725	1.02	0.35283343175317	0.0175012411776689	0.0897543985335138	0.0059	0.0057	0.0947	0.0178	0.0389	0.0175	0.0192	0.0212	0.0013	0.0267	0.0375	0.1429	0.003	0.0448	0.1213	0.0182	0.0181	0.0034	0.0017	0.0182	0.0163	0.1374	0.028	0.1137	0.0405	0.0017
14	rs17128893	93615607	0.88	0.650722301593725	1.02	0.35283343175317	0.0173062368248339	0.0928102413638975	0.0059	0.0057	0.0947	0.0178	0.0389	0.0176	0.0193	0.0212	0.0013	0.0266	0.0375	0.1429	0.0029	0.0448	0.1213	0.0183	0.0181	0.0034	0.0017	0.0182	0.0163	0.1373	0.028	0.1136	0.0404	0.0017
14	rs58536666	93616138	0.88	0.650722301593725	1.02	0.35283343175317	0.0177057471663447	0.0932049453446459	0.0059	0.0057	0.0947	0.0178	0.039	0.0176	0.0193	0.0212	0.0013	0.0266	0.0376	0.1429	0.0029	0.0447	0.1214	0.0183	0.0181	0.0034	0.0017	0.0182	0.0163	0.1373	0.028	0.1136	0.0404	0.0017
14	rs8005992	93617260	0.88	0.650722301593725	1.02	0.35283343175317	0.0188123108699179	0.0936794640491989	0.0059	0.0056	0.0947	0.0178	0.039	0.0176	0.0194	0.0212	0.0013	0.0266	0.0376	0.1429	0.0028	0.0448	0.1214	0.0183	0.0182	0.0034	0.0017	0.0182	0.0163	0.1373	0.0281	0.1136	0.0402	0.0017
14	rs17128900	93619520	0.88	0.650722301593725	1.02	0.35283343175317	0.0196256887397979	0.0939170803644566	0.0059	0.0056	0.0948	0.0178	0.0389	0.0176	0.0194	0.0212	0.0013	0.0266	0.0376	0.143	0.0029	0.0448	0.1217	0.0182	0.0182	0.0034	0.0017	0.0182	0.0163	0.1372	0.028	0.1135	0.0402	0.0017
14	rs4905055	93621636	0.89	0.587533376708783	1.03	0.312927433563081	0.0192284491223769	0.0989615604761217	0.0059	0.0057	0.0951	0.0179	0.0388	0.0176	0.0195	0.0212	0.0013	0.0266	0.0374	0.1426	0.0029	0.0447	0.122	0.0181	0.0181	0.0034	0.0017	0.0182	0.0164	0.1371	0.028	0.1137	0.0401	0.0017
14	rs10130904	93640448	0.89	0.587533376708783	1.03	0.312927433563081	0.0191865366222787	0.111805161728862	0.006	0.0057	0.0955	0.0183	0.0388	0.0175	0.0196	0.0213	0.0014	0.0266	0.037	0.1415	0.003	0.0444	0.1227	0.018	0.0183	0.0034	0.0017	0.0181	0.0165	0.1368	0.028	0.1141	0.0398	0.0017
14	rs116023901	93642968	0.89	0.587533376708783	1.04	0.276253925711104	0.0196171752585638	0.113335520158137	0.006	0.0057	0.0956	0.0183	0.0388	0.0175	0.0197	0.0213	0.0014	0.0266	0.0369	0.1414	0.003	0.0444	0.1228	0.018	0.0183	0.0034	0.0017	0.0181	0.0165	0.1367	0.028	0.1141	0.0398	0.0017
14	rs1268843	93644379	0.89	0.587533376708783	1.04	0.276253925711104	0.0198909403264692	0.112739437673692	0.006	0.0057	0.0956	0.0183	0.0388	0.0175	0.0197	0.0213	0.0014	0.0266	0.0369	0.1414	0.003	0.0445	0.1228	0.0179	0.0183	0.0034	0.0017	0.0181	0.0165	0.1367	0.028	0.1141	0.0397	0.0017
14	rs1263373	93645708	0.89	0.587533376708783	1.05	0.24269399207398	0.019169790251817	0.116592212938476	0.0059	0.0057	0.0956	0.0183	0.0389	0.0175	0.0197	0.0213	0.0014	0.0267	0.0368	0.1413	0.0029	0.0444	0.1232	0.0179	0.0183	0.0034	0.0017	0.018	0.0164	0.1367	0.028	0.1141	0.0397	0.0017
14	rs17128917	93648950	0.89	0.587533376708783	1.05	0.24269399207398	0.0135428631313649	0.141080163726806	0.0059	0.0057	0.0951	0.0182	0.0389	0.0178	0.0198	0.0212	0.0014	0.0263	0.0364	0.142	0.003	0.044	0.1242	0.0177	0.0183	0.003	0.0016	0.018	0.0165	0.1368	0.028	0.1143	0.0395	0.0018
14	rs15837	93649383	0.89	0.587533376708783	1.05	0.24269399207398	0.013145402771585	0.142841410809335	0.0059	0.0057	0.0951	0.0182	0.039	0.0178	0.0198	0.0212	0.0014	0.0263	0.0364	0.142	0.003	0.044	0.1242	0.0177	0.0183	0.003	0.0016	0.0181	0.0165	0.1369	0.028	0.1143	0.0395	0.0018
14	rs117176329	93656324	0.89	0.587533376708783	1.05	0.24269399207398	0.0121120985121429	0.137123690700647	0.0059	0.0057	0.0952	0.0182	0.0393	0.0176	0.0197	0.021	0.0014	0.0263	0.036	0.1422	0.0029	0.0437	0.1252	0.0174	0.0183	0.0028	0.0016	0.0179	0.0165	0.1369	0.0276	0.1143	0.0398	0.0017
14	rs10135149	93657436	0.89	0.587533376708783	1.05	0.24269399207398	0.0110236692875539	0.137123690700647	0.006	0.0057	0.0952	0.0183	0.0395	0.0176	0.0198	0.0209	0.0014	0.0263	0.036	0.1423	0.0028	0.0436	0.1254	0.0173	0.0183	0.0028	0.0017	0.0178	0.0165	0.1369	0.0275	0.1142	0.0399	0.0017
14	rs1263391	93667996	0.89	0.587533376708783	1.05	0.24269399207398	0.0141289438188375	0.115817726184266	0.006	0.0058	0.0952	0.018	0.04	0.0175	0.0195	0.0207	0.0014	0.0266	0.0353	0.1426	0.0023	0.0437	0.1273	0.0166	0.0178	0.0028	0.0017	0.0177	0.0165	0.137	0.0273	0.1137	0.0407	0.0016
14	rs2286653	93673655	0.89	0.587533376708783	1.05	0.24269399207398	0.0137842758720508	0.118927376045535	0.006	0.0058	0.0952	0.018	0.04	0.0175	0.0195	0.0207	0.0014	0.0266	0.0353	0.1426	0.0023	0.0437	0.1273	0.0166	0.0178	0.0028	0.0017	0.0177	0.0165	0.137	0.0273	0.1139	0.0407	0.0016
14	rs66468167	93677341	0.89	0.587533376708783	1.05	0.24269399207398	0.013407251796872	0.115474138660611	0.0059	0.0058	0.0952	0.018	0.04	0.0175	0.0194	0.0207	0.0014	0.0266	0.0354	0.1426	0.0022	0.0436	0.1274	0.0166	0.0178	0.0028	0.0018	0.0177	0.0165	0.1371	0.0273	0.1139	0.0408	0.0016
14	rs1017097	93680662	0.89	0.587533376708783	1.05	0.24269399207398	0.0142766734589189	0.112739437673692	0.006	0.0058	0.0953	0.018	0.04	0.0174	0.0194	0.0207	0.0015	0.0265	0.0354	0.1426	0.0022	0.0436	0.1273	0.0165	0.0178	0.0028	0.0018	0.0177	0.0165	0.1371	0.0273	0.114	0.0409	0.0016
14	rs28600115	93680748	0.89	0.587533376708783	1.06	0.212122118160079	0.0156943551307449	0.111381473151021	0.006	0.0058	0.0953	0.018	0.04	0.0174	0.0194	0.0207	0.0015	0.0265	0.0355	0.1426	0.0022	0.0437	0.1273	0.0165	0.0177	0.0028	0.0018	0.0177	0.0166	0.1371	0.0273	0.114	0.0409	0.0016
14	rs72708523	93684099	0.89	0.587533376708783	1.05	0.24269399207398	0.0144391358493	0.11814704359979	0.006	0.0058	0.0954	0.018	0.0401	0.0175	0.0194	0.0206	0.0015	0.0265	0.0355	0.1425	0.0022	0.0437	0.1274	0.0164	0.0177	0.0028	0.0017	0.0178	0.0165	0.137	0.0273	0.1141	0.0409	0.0016
14	rs10132640	93684814	0.9	0.528487958927512	1.05	0.24269399207398	0.01381056475792	0.119709645627486	0.006	0.0058	0.0954	0.018	0.0401	0.0174	0.0194	0.0207	0.0015	0.0265	0.0355	0.1425	0.0022	0.0437	0.1275	0.0164	0.0177	0.0028	0.0016	0.0178	0.0165	0.137	0.0273	0.1141	0.0409	0.0015
14	rs79741816	93689352	0.9	0.528487958927512	1.05	0.24269399207398	0.0143848302897254	0.147702035241836	0.006	0.0058	0.0954	0.018	0.0401	0.0174	0.0194	0.0207	0.0015	0.0265	0.0355	0.1425	0.0022	0.0437	0.1275	0.0163	0.0177	0.0028	0.0016	0.0178	0.0165	0.137	0.0273	0.1141	0.041	0.0015
14	rs2905	93693422	0.9	0.528487958927512	1.05	0.24269399207398	0.0165872494047696	0.145451359012287	0.006	0.0058	0.0953	0.018	0.0401	0.0175	0.0193	0.0207	0.0014	0.0265	0.0356	0.1424	0.0022	0.0437	0.1276	0.0162	0.0177	0.0028	0.0016	0.0178	0.0165	0.137	0.0274	0.1141	0.0409	0.0015
14	rs11625516	93696317	0.9	0.528487958927512	1.05	0.24269399207398	0.0170282337229356	0.138682962107109	0.006	0.0058	0.095	0.0179	0.0402	0.0174	0.0194	0.0208	0.0014	0.0264	0.0355	0.1428	0.0022	0.0437	0.1271	0.0161	0.018	0.0027	0.0016	0.0178	0.0165	0.1368	0.0274	0.1146	0.0408	0.0015
14	rs11625229	93701539	0.91	0.473491286898298	1.06	0.212122118160079	0.129315274103728	0.0653825876454319	0.0075	0.0056	0.0925	0.0156	0.0403	0.0149	0.0175	0.0208	0.0013	0.0257	0.0378	0.143	0.002	0.0429	0.1315	0.0126	0.0176	0.0028	0.0016	0.0183	0.0162	0.1368	0.0292	0.117	0.0426	0.0017
14	rs10147990	93703854	0.91	0.473491286898298	1.06	0.212122118160079	0.114171911357444	0.067793837675817	0.0075	0.0056	0.0925	0.0156	0.0404	0.0148	0.0174	0.0208	0.0013	0.0257	0.0379	0.143	0.002	0.0429	0.1316	0.0125	0.0176	0.0028	0.0016	0.0183	0.0162	0.1369	0.0293	0.1171	0.0427	0.0017
14	rs36099812	93708759	0.91	0.473491286898298	1.06	0.212122118160079	0.111920623482077	0.0712305626715058	0.0076	0.0056	0.0924	0.0156	0.0404	0.0147	0.0174	0.0209	0.0013	0.0258	0.038	0.1429	0.002	0.0428	0.1316	0.0125	0.0177	0.0028	0.0015	0.0184	0.0163	0.1368	0.0294	0.117	0.0427	0.0017
14	rs72708542	93710718	0.91	0.473491286898298	1.06	0.212122118160079	0.112169403463112	0.0740880721507569	0.0076	0.0056	0.0924	0.0156	0.0404	0.0147	0.0174	0.0209	0.0013	0.0258	0.038	0.1429	0.002	0.0428	0.1316	0.0125	0.0177	0.0028	0.0015	0.0184	0.0163	0.1368	0.0294	0.117	0.0427	0.0017
14	rs17749274	93717733	0.91	0.473491286898298	1.06	0.212122118160079	0.112834482093263	0.0786080873123045	0.0076	0.0056	0.0924	0.0155	0.0404	0.0147	0.0174	0.0209	0.0013	0.0258	0.038	0.1428	0.002	0.0428	0.1316	0.0125	0.0177	0.0028	0.0015	0.0184	0.0163	0.1368	0.0294	0.117	0.0427	0.0017
14	rs1263429	93731823	0.91	0.473491286898298	1.06	0.212122118160079	0.112917787294407	0.080312573535994	0.0076	0.0056	0.0924	0.0155	0.0404	0.0147	0.0174	0.0209	0.0013	0.0258	0.038	0.1428	0.002	0.0428	0.1316	0.0125	0.0177	0.0028	0.0015	0.0184	0.0163	0.1368	0.0294	0.117	0.0427	0.0017
14	rs80067846	93740211	0.91	0.473491286898298	1.06	0.212122118160079	0.117728870799041	0.0722966879026286	0.0076	0.0056	0.0925	0.0155	0.0405	0.0147	0.0174	0.0209	0.0013	0.0259	0.038	0.1428	0.002	0.0428	0.1316	0.0125	0.0177	0.0028	0.0015	0.0185	0.0163	0.1367	0.0294	0.1169	0.0428	0.0017
14	rs1263430	93741096	0.91	0.473491286898298	1.06	0.212122118160079	0.117814377124646	0.0720829389162697	0.0076	0.0056	0.0925	0.0155	0.0405	0.0147	0.0174	0.0209	0.0013	0.0259	0.038	0.1428	0.002	0.0428	0.1316	0.0125	0.0177	0.0028	0.0015	0.0185	0.0163	0.1367	0.0294	0.1169	0.0428	0.0017
14	rs12433927	93755562	0.91	0.473491286898298	1.06	0.212122118160079	0.120108583117399	0.0753890267327221	0.0077	0.0056	0.0925	0.0155	0.0406	0.0146	0.0174	0.0209	0.0013	0.0259	0.0381	0.1427	0.002	0.0427	0.1316	0.0125	0.0177	0.0028	0.0015	0.0185	0.0163	0.1366	0.0295	0.1169	0.0428	0.0017
14	rs110742	93774753	0.91	0.473491286898298	1.06	0.212122118160079	0.125517778506578	0.139050785882114	0.0077	0.0056	0.0925	0.0155	0.0407	0.0146	0.0174	0.0209	0.0013	0.026	0.0382	0.1427	0.002	0.0427	0.1316	0.0124	0.0177	0.0028	0.0015	0.0185	0.0163	0.1364	0.0295	0.1168	0.0428	0.0017
14	rs7143030	93784384	0.91	0.473491286898298	1.07	0.184406357471863	0.12295591233002	0.144797267381713	0.0077	0.0056	0.0925	0.0155	0.0407	0.0146	0.0174	0.0209	0.0013	0.026	0.0382	0.1426	0.002	0.0427	0.1316	0.0124	0.0177	0.0028	0.0015	0.0185	0.0163	0.1365	0.0295	0.1168	0.0429	0.0017
14	rs12434942	93784668	0.91	0.473491286898298	1.07	0.184406357471863	0.121585277512863	0.144797267381713	0.0077	0.0056	0.0925	0.0155	0.0407	0.0146	0.0173	0.0209	0.0013	0.0261	0.0382	0.1427	0.002	0.0427	0.1316	0.0124	0.0177	0.0028	0.0015	0.0185	0.0163	0.1365	0.0295	0.1168	0.0429	0.0017
14	rs7161072	93787360	0.91	0.473491286898298	1.07	0.184406357471863	0.121701562694319	0.146200197156492	0.0077	0.0056	0.0925	0.0155	0.0407	0.0146	0.0174	0.0209	0.0013	0.0261	0.0382	0.1427	0.002	0.0427	0.1316	0.0124	0.0177	0.0029	0.0015	0.0185	0.0163	0.1365	0.0295	0.1168	0.0428	0.0017
14	rs2402277	93788250	0.91	0.473491286898298	1.07	0.184406357471863	0.121963452299707	0.146106516385319	0.0077	0.0056	0.0925	0.0155	0.0407	0.0146	0.0174	0.0209	0.0013	0.0261	0.0382	0.1427	0.002	0.0427	0.1316	0.0124	0.0177	0.0029	0.0015	0.0185	0.0163	0.1365	0.0295	0.1168	0.0428	0.0017
14	rs3783890	93790276	0.91	0.473491286898298	1.06	0.212122118160079	0.12234234348891	0.144984041816676	0.0077	0.0056	0.0925	0.0155	0.0407	0.0146	0.0174	0.0209	0.0013	0.0261	0.0382	0.1427	0.002	0.0427	0.1316	0.0124	0.0177	0.0029	0.0015	0.0185	0.0163	0.1365	0.0295	0.1168	0.0428	0.0017
14	rs12586312	93796411	0.91	0.473491286898298	1.06	0.212122118160079	0.121440016388201	0.128709003578474	0.0077	0.0056	0.0925	0.0155	0.0407	0.0146	0.0174	0.0209	0.0013	0.0261	0.0382	0.1427	0.002	0.0427	0.1316	0.0124	0.0177	0.0029	0.0015	0.0185	0.0163	0.1365	0.0295	0.1168	0.0428	0.0017
14	rs71429791	93798425	0.91	0.473491286898298	1.05	0.24269399207398	0.1201951425807	0.125948150301075	0.0077	0.0056	0.0926	0.0155	0.0408	0.0146	0.0174	0.0209	0.0013	0.0261	0.0382	0.1427	0.002	0.0427	0.1316	0.0124	0.0177	0.0029	0.0015	0.0185	0.0163	0.1364	0.0295	0.1168	0.0428	0.0017
14	rs11621700	93811057	0.91	0.473491286898298	1.05	0.24269399207398	0.119532493553421	0.121192531147954	0.0077	0.0055	0.0926	0.0155	0.0408	0.0146	0.0174	0.0209	0.0013	0.0261	0.0382	0.1427	0.002	0.0427	0.1316	0.0124	0.0177	0.0029	0.0015	0.0185	0.0163	0.1364	0.0295	0.1168	0.0428	0.0017
14	rs114399408	93813726	0.91	0.473491286898298	1.04	0.276253925711104	0.123072994664052	0.119101046523884	0.0077	0.0055	0.0926	0.0155	0.0408	0.0146	0.0174	0.0209	0.0013	0.0261	0.0382	0.1426	0.002	0.0427	0.1316	0.0124	0.0177	0.0029	0.0015	0.0185	0.0163	0.1364	0.0295	0.1168	0.0428	0.0017
14	rs118091459	93826386	0.91	0.473491286898298	1.04	0.276253925711104	0.128081809139994	0.140802799448455	0.0078	0.0054	0.0927	0.0154	0.0409	0.0145	0.0174	0.0213	0.0013	0.0262	0.0383	0.1419	0.0021	0.0427	0.1318	0.0123	0.0177	0.0029	0.0015	0.0185	0.0162	0.1362	0.0296	0.117	0.0426	0.0018
14	rs72708599	93836269	0.91	0.473491286898298	1.04	0.276253925711104	0.131529170374686	0.137948383680462	0.0078	0.0054	0.0927	0.0154	0.041	0.0144	0.0175	0.0213	0.0014	0.0262	0.0383	0.1418	0.0021	0.0427	0.1317	0.0123	0.0176	0.0029	0.0015	0.0186	0.0162	0.1363	0.0296	0.117	0.0426	0.0018
14	rs12432100	93871182	0.91	0.473491286898298	1.03	0.312927433563081	0.136710545860971	0.160010082057872	0.0078	0.0054	0.0927	0.0152	0.041	0.0144	0.0175	0.0214	0.0014	0.0263	0.0383	0.1415	0.0021	0.0429	0.1317	0.0123	0.0176	0.0029	0.0016	0.0186	0.0162	0.1361	0.0297	0.117	0.0427	0.0018
14	rs4900183	93876503	0.91	0.473491286898298	1.03	0.312927433563081	0.137617156063671	0.156828124956511	0.0078	0.0054	0.0927	0.0152	0.041	0.0143	0.0174	0.0213	0.0014	0.0264	0.0384	0.1416	0.0021	0.0429	0.1317	0.0123	0.0176	0.0029	0.0016	0.0186	0.0162	0.1361	0.0297	0.117	0.0427	0.0018
14	rs111615527	93897886	0.91	0.473491286898298	1.03	0.312927433563081	0.137585833760908	0.151480743441866	0.0078	0.0054	0.0927	0.0152	0.041	0.0143	0.0174	0.0213	0.0014	0.0264	0.0384	0.1416	0.0021	0.043	0.1317	0.0123	0.0176	0.0029	0.0015	0.0186	0.0163	0.1361	0.0297	0.1169	0.0427	0.0018
14	rs79973508	93900634	0.91	0.473491286898298	1.03	0.312927433563081	0.138873556697708	0.150816995741665	0.0078	0.0054	0.0926	0.0152	0.041	0.0143	0.0174	0.0213	0.0014	0.0264	0.0384	0.1415	0.0021	0.043	0.1318	0.0122	0.0176	0.0029	0.0015	0.0186	0.0163	0.136	0.0297	0.1169	0.0427	0.0018
14	rs74072880	93901858	0.91	0.473491286898298	1.03	0.312927433563081	0.137899249301321	0.144423980149105	0.0078	0.0054	0.0926	0.0152	0.041	0.0143	0.0174	0.0213	0.0014	0.0264	0.0384	0.1416	0.0021	0.043	0.1318	0.0122	0.0176	0.0029	0.0015	0.0186	0.0163	0.136	0.0297	0.1169	0.0427	0.0018
14	rs116942778	93917653	0.91	0.473491286898298	1.03	0.312927433563081	0.136461079422666	0.13611819557859	0.0078	0.0054	0.0926	0.0151	0.041	0.0143	0.0174	0.0214	0.0014	0.0264	0.0385	0.1416	0.0021	0.043	0.1318	0.0122	0.0176	0.0029	0.0015	0.0186	0.0163	0.1359	0.0297	0.1169	0.0427	0.0018
14	rs4905072	93929160	0.91	0.473491286898298	1.02	0.35283343175317	0.135217851157683	0.15971987726673	0.0078	0.0054	0.0926	0.015	0.041	0.0142	0.0173	0.0215	0.0014	0.0265	0.0387	0.142	0.0021	0.0429	0.132	0.0121	0.0177	0.0029	0.0015	0.0187	0.0165	0.1356	0.0296	0.1166	0.0427	0.0018
14	rs1242763	93934853	0.91	0.473491286898298	1.02	0.35283343175317	0.136866601356272	0.162338419146868	0.0078	0.0054	0.0926	0.015	0.041	0.0141	0.0173	0.0215	0.0014	0.0265	0.0387	0.142	0.0021	0.0429	0.132	0.0121	0.0177	0.0029	0.0015	0.0187	0.0165	0.1356	0.0296	0.1166	0.0427	0.0019
14	rs75995002	93942499	0.91	0.473491286898298	1.02	0.35283343175317	0.138495917590172	0.164678601757844	0.0079	0.0054	0.0926	0.015	0.041	0.0141	0.0172	0.0215	0.0014	0.0265	0.0387	0.1419	0.0021	0.0429	0.132	0.0121	0.0177	0.003	0.0015	0.0187	0.0165	0.1356	0.0296	0.1166	0.0427	0.0019
14	rs61992606	93943998	0.91	0.473491286898298	1.02	0.35283343175317	0.138558814642744	0.164580858810211	0.0079	0.0054	0.0926	0.015	0.041	0.0141	0.0172	0.0215	0.0014	0.0265	0.0387	0.1419	0.0021	0.0429	0.132	0.0121	0.0177	0.003	0.0015	0.0187	0.0165	0.1356	0.0296	0.1166	0.0427	0.0019
14	rs79536376	93957862	0.91	0.473491286898298	1.02	0.35283343175317	0.143004175057968	0.162046727378136	0.0079	0.0054	0.0926	0.0149	0.041	0.0141	0.0172	0.0215	0.0014	0.0265	0.0387	0.1419	0.0021	0.0429	0.1321	0.012	0.0176	0.003	0.0015	0.0187	0.0165	0.1358	0.0296	0.1166	0.0427	0.0019
14	rs11627130	93958136	0.91	0.473491286898298	1.02	0.35283343175317	0.141853062051945	0.161949537948731	0.0079	0.0054	0.0925	0.0149	0.041	0.0141	0.0172	0.0215	0.0014	0.0265	0.0387	0.1419	0.0021	0.0429	0.1321	0.012	0.0176	0.003	0.0015	0.0187	0.0165	0.1358	0.0296	0.1166	0.0427	0.0019
14	rs79866114	93963563	0.91	0.473491286898298	1.02	0.35283343175317	0.141821165986405	0.161658093231535	0.0079	0.0054	0.0925	0.0149	0.041	0.0141	0.0172	0.0215	0.0014	0.0265	0.0387	0.1419	0.0021	0.0429	0.1321	0.012	0.0176	0.003	0.0015	0.0187	0.0165	0.1358	0.0296	0.1166	0.0427	0.0019
14	rs17094893	93994870	0.91	0.473491286898298	1.02	0.35283343175317	0.148416773665208	0.162922357765626	0.0079	0.0054	0.0925	0.0148	0.041	0.014	0.0172	0.0215	0.0014	0.0265	0.0388	0.1419	0.0021	0.0429	0.1321	0.0119	0.0174	0.003	0.0015	0.0187	0.0165	0.1361	0.0297	0.1166	0.0428	0.0019
14	rs78132641	94001241	0.91	0.473491286898298	1.02	0.35283343175317	0.142555859853414	0.148643491774968	0.0079	0.0054	0.0925	0.0148	0.0411	0.014	0.0172	0.0216	0.0014	0.0265	0.0388	0.1417	0.0022	0.0429	0.1321	0.0119	0.0174	0.003	0.0015	0.0187	0.0165	0.136	0.0297	0.1166	0.0428	0.0019
14	rs61992642	94001462	0.91	0.473491286898298	1.02	0.35283343175317	0.138873556697708	0.151765526550299	0.0079	0.0054	0.0924	0.0148	0.0411	0.014	0.0172	0.0216	0.0014	0.0265	0.0389	0.1417	0.0022	0.0429	0.1321	0.0118	0.0174	0.003	0.0015	0.0187	0.0165	0.136	0.0297	0.1166	0.0428	0.0019
14	rs61992643	94003994	0.91	0.473491286898298	1.02	0.35283343175317	0.127094217496114	0.133571041827139	0.0079	0.0054	0.0922	0.0147	0.0412	0.0138	0.017	0.0218	0.0014	0.0265	0.0389	0.1414	0.0023	0.0429	0.1322	0.0119	0.0174	0.003	0.0015	0.0187	0.0167	0.1358	0.0297	0.117	0.0429	0.0018
14	rs75849300	94011176	0.91	0.473491286898298	1.02	0.35283343175317	0.126855499061475	0.129783684666307	0.0079	0.0054	0.0922	0.0147	0.0412	0.0138	0.017	0.0217	0.0014	0.0265	0.0389	0.1414	0.0024	0.0429	0.1322	0.0119	0.0174	0.003	0.0015	0.0187	0.0167	0.1358	0.0297	0.117	0.0429	0.0018
14	rs71429800	94012483	0.91	0.473491286898298	1.02	0.35283343175317	0.126557483792601	0.118580322134213	0.0079	0.0054	0.0922	0.0147	0.0412	0.0138	0.017	0.0217	0.0014	0.0265	0.0389	0.1414	0.0024	0.0429	0.1322	0.0119	0.0174	0.003	0.0015	0.0187	0.0167	0.1357	0.0297	0.1171	0.0429	0.0018
14	rs2146504	94017120	0.91	0.473491286898298	1.01	0.39608418712213	0.126885323979106	0.115388302334708	0.0079	0.0054	0.0922	0.0147	0.0412	0.0138	0.017	0.0217	0.0014	0.0265	0.0389	0.1413	0.0024	0.0428	0.1322	0.0119	0.0174	0.003	0.0015	0.0187	0.0166	0.1357	0.0297	0.1171	0.0429	0.0019
14	rs112904756	94025745	0.91	0.473491286898298	1.01	0.39608418712213	0.128953519053315	0.0987998293315967	0.0079	0.0054	0.0922	0.0147	0.0412	0.0138	0.017	0.0217	0.0014	0.0265	0.0389	0.1413	0.0024	0.0428	0.1322	0.0119	0.0174	0.0031	0.0015	0.0187	0.0166	0.1357	0.0297	0.1171	0.0429	0.0019
14	rs11848361	94039845	0.91	0.473491286898298	1.01	0.39608418712213	0.114171911357444	0.128530212661988	0.0081	0.0054	0.0919	0.0145	0.0413	0.0136	0.0168	0.0222	0.0015	0.0264	0.0388	0.1405	0.0026	0.0429	0.1319	0.0121	0.0173	0.003	0.0015	0.0189	0.0173	0.1355	0.03	0.117	0.0428	0.0019
14	rs2181386	94039907	0.91	0.473491286898298	1.01	0.39608418712213	0.114115991440124	0.131041660402904	0.0081	0.0054	0.0919	0.0145	0.0413	0.0136	0.0168	0.0222	0.0015	0.0264	0.0388	0.1405	0.0026	0.0428	0.1319	0.0121	0.0173	0.003	0.0016	0.0189	0.0173	0.1355	0.03	0.117	0.0428	0.0019
14	rs71431603	94050966	0.91	0.473491286898298	1.01	0.39608418712213	0.132047996824956	0.16663773850418	0.0082	0.0054	0.0914	0.0144	0.0413	0.0135	0.0167	0.0228	0.0015	0.0262	0.0389	0.1394	0.0028	0.0428	0.1318	0.0125	0.0173	0.0031	0.0015	0.0194	0.0179	0.1349	0.0303	0.1172	0.0423	0.002
14	rs75683984	94074858	0.91	0.473491286898298	1.01	0.39608418712213	0.172660309106846	0.216301608967598	0.0083	0.0055	0.0909	0.0143	0.0414	0.0134	0.0165	0.0236	0.0016	0.0258	0.039	0.1383	0.0031	0.0428	0.1319	0.013	0.0172	0.0032	0.0015	0.02	0.0186	0.1342	0.0303	0.1174	0.042	0.002
14	rs17129117	94075191	0.91	0.473491286898298	1.01	0.39608418712213	0.170199381056164	0.217052884243873	0.0083	0.0055	0.0909	0.0143	0.0413	0.0134	0.0165	0.0235	0.0016	0.0258	0.039	0.1383	0.0031	0.0427	0.1318	0.013	0.0172	0.0032	0.0015	0.02	0.0186	0.1342	0.0303	0.1174	0.042	0.002
14	rs4905081	94088587	0.91	0.473491286898298	1.01	0.39608418712213	0.174961274138844	0.21255813402868	0.0083	0.0055	0.0908	0.0143	0.0413	0.0135	0.0166	0.0235	0.0016	0.0258	0.039	0.1381	0.0031	0.0428	0.1319	0.0131	0.0173	0.0032	0.0015	0.02	0.0187	0.134	0.0303	0.1174	0.0419	0.002
14	rs2148563	94097287	0.91	0.473491286898298	1.01	0.39608418712213	0.165618649956738	0.171868555336024	0.0083	0.0055	0.0908	0.0143	0.0411	0.0136	0.0168	0.0234	0.0016	0.0259	0.039	0.1379	0.0031	0.0428	0.1321	0.0132	0.0174	0.0032	0.0015	0.0199	0.0188	0.1336	0.0301	0.1178	0.0418	0.0021
14	rs72692924	94099620	0.91	0.473491286898298	1.01	0.39608418712213	0.165688570708212	0.187484501240129	0.0083	0.0055	0.0908	0.0143	0.0411	0.0136	0.0168	0.0234	0.0016	0.0259	0.039	0.1378	0.0032	0.0428	0.1322	0.0132	0.0174	0.0032	0.0015	0.0199	0.0188	0.1336	0.0301	0.1179	0.0418	0.0021
14	rs17783756	94100335	0.91	0.473491286898298	0.98	0.546929419532092	0.164606737189811	0.171670142682555	0.0083	0.0056	0.0908	0.0143	0.0411	0.0136	0.0168	0.0234	0.0016	0.0259	0.039	0.1377	0.0032	0.0428	0.1321	0.0132	0.0174	0.0032	0.0015	0.0199	0.0188	0.1336	0.0301	0.1179	0.0418	0.0021
14	rs28522433	94121012	0.92	0.422441555019286	0.98	0.546929419532092	0.156641914510086	0.113676676337854	0.0085	0.0057	0.0907	0.0142	0.0415	0.0139	0.0167	0.0235	0.0018	0.0261	0.0395	0.136	0.0034	0.0429	0.1318	0.0133	0.0175	0.0032	0.0017	0.0199	0.0189	0.1331	0.0302	0.1175	0.0418	0.0022
14	rs7153801	94126078	0.92	0.422441555019286	0.98	0.546929419532092	0.154922107001269	0.110958399926122	0.0086	0.0057	0.0907	0.0141	0.0416	0.014	0.0167	0.0235	0.0018	0.0262	0.0397	0.1355	0.0034	0.043	0.1317	0.0133	0.0175	0.0033	0.0018	0.0199	0.019	0.1329	0.0303	0.1174	0.0418	0.0022
14	rs11160134	94126515	0.92	0.422441555019286	0.98	0.546929419532092	0.155224788984115	0.110620385079525	0.0086	0.0057	0.0907	0.0141	0.0416	0.014	0.0167	0.0235	0.0018	0.0262	0.0397	0.1354	0.0034	0.043	0.1317	0.0133	0.0175	0.0033	0.0018	0.0199	0.019	0.1329	0.0303	0.1174	0.0418	0.0022
14	rs61981636	94126616	0.92	0.422441555019286	0.98	0.546929419532092	0.153915684367173	0.103778876033603	0.0086	0.0057	0.0907	0.0141	0.0416	0.014	0.0167	0.0235	0.0018	0.0262	0.0397	0.1354	0.0034	0.043	0.1317	0.0133	0.0175	0.0033	0.0018	0.0198	0.019	0.1329	0.0303	0.1174	0.0418	0.0022
14	rs113230024	94145928	0.92	0.422441555019286	0.98	0.546929419532092	0.12593303575528	0.0844483802963628	0.0086	0.0058	0.0906	0.014	0.0416	0.0138	0.0166	0.0237	0.0019	0.0266	0.0398	0.1347	0.0035	0.0432	0.1304	0.0133	0.0177	0.0033	0.0019	0.0194	0.0194	0.134	0.0303	0.1174	0.0415	0.0023
14	rs74480186	94148833	0.92	0.422441555019286	0.98	0.546929419532092	0.123307362973676	0.0845243513721715	0.0086	0.0058	0.0906	0.014	0.0417	0.0138	0.0166	0.0237	0.0019	0.0266	0.0398	0.1347	0.0035	0.0433	0.1302	0.0133	0.0177	0.0034	0.0019	0.0193	0.0194	0.134	0.0303	0.1175	0.0414	0.0023
14	rs117442542	94153845	0.92	0.422441555019286	0.99	0.493036143459036	0.113001130365796	0.0850569180940905	0.0087	0.0058	0.0905	0.014	0.0417	0.0137	0.0166	0.0237	0.0019	0.0267	0.0398	0.1347	0.0035	0.0433	0.13	0.0133	0.0177	0.0034	0.0019	0.0192	0.0195	0.1341	0.0303	0.1174	0.0414	0.0023
14	rs10873435	94157873	0.92	0.422441555019286	0.98	0.546929419532092	0.108581832373584	0.0773578385758807	0.0087	0.0058	0.0904	0.014	0.0417	0.0137	0.0166	0.0238	0.002	0.0268	0.0398	0.1345	0.0035	0.0435	0.1298	0.0134	0.0177	0.0034	0.0019	0.0192	0.0196	0.1343	0.0303	0.1172	0.0414	0.0023
14	rs28783139	94163328	0.92	0.422441555019286	0.98	0.546929419532092	0.104006967983049	0.0706646464046577	0.0087	0.0059	0.0904	0.0141	0.0417	0.0137	0.0166	0.0239	0.002	0.0269	0.0398	0.1342	0.0035	0.0436	0.1296	0.0134	0.0178	0.0034	0.0019	0.019	0.0196	0.1346	0.0303	0.1169	0.0413	0.0024
14	rs2148567	94174650	0.92	0.422441555019286	0.98	0.546929419532092	0.0948729978788712	0.0640212142394095	0.0087	0.0059	0.0904	0.0143	0.0418	0.0136	0.0166	0.024	0.0021	0.027	0.0398	0.1338	0.0036	0.0438	0.1292	0.0135	0.0178	0.0034	0.0019	0.0188	0.0197	0.1349	0.0302	0.1165	0.0413	0.0024
14	rs8008104	94186372	0.92	0.422441555019286	0.98	0.546929419532092	0.0788708828860564	0.060009941834155	0.0086	0.006	0.09	0.0143	0.0418	0.0138	0.0168	0.0242	0.0022	0.0272	0.04	0.1333	0.0036	0.0438	0.1288	0.0139	0.0177	0.0035	0.0019	0.0187	0.0199	0.1352	0.0301	0.1161	0.0411	0.0024
14	rs60488639	94192032	0.92	0.422441555019286	0.98	0.546929419532092	0.0574460092214449	0.0512703801596862	0.0082	0.0062	0.0888	0.0145	0.0417	0.0146	0.0172	0.025	0.0023	0.0276	0.0408	0.13	0.0039	0.0441	0.1278	0.0152	0.0174	0.0037	0.0021	0.0189	0.0205	0.1358	0.0301	0.1147	0.0413	0.0026
14	Affx-11152404	94193098	0.92	0.422441555019286	0.98	0.546929419532092	0.0664082913096658	0.055279413573728	0.0078	0.0065	0.0868	0.0146	0.0415	0.0151	0.0176	0.0255	0.0025	0.0278	0.0412	0.1283	0.0041	0.0443	0.1271	0.0163	0.0175	0.0038	0.0021	0.019	0.0215	0.1367	0.0301	0.1135	0.0413	0.0027
14	rs77476227	94195463	0.93	0.375229593708928	0.98	0.546929419532092	0.130981168137706	0.0822572181755954	0.0074	0.007	0.0848	0.0146	0.0406	0.016	0.0181	0.0256	0.0027	0.0283	0.0416	0.1255	0.0043	0.044	0.1267	0.0181	0.0178	0.0038	0.0021	0.0193	0.0229	0.1391	0.03	0.1107	0.041	0.0027
14	rs6575351	94197592	0.92	0.422441555019286	0.98	0.546929419532092	0.137961983748826	0.084220632096698	0.0074	0.007	0.0844	0.0146	0.0405	0.0161	0.0182	0.0256	0.0027	0.0284	0.0415	0.1252	0.0044	0.0441	0.1267	0.0184	0.0181	0.0038	0.0021	0.0192	0.0232	0.1393	0.0299	0.1103	0.0409	0.0027
14	rs8021433	94197929	0.93	0.375229593708928	0.98	0.546929419532092	0.142300056985095	0.0923374721587286	0.0073	0.0069	0.0844	0.0146	0.0405	0.0161	0.0182	0.0256	0.0027	0.0284	0.0415	0.1251	0.0044	0.0441	0.1266	0.0184	0.0181	0.0038	0.0021	0.0193	0.0232	0.1394	0.0299	0.1103	0.0409	0.0027
14	rs12050435	94202579	0.93	0.375229593708928	0.98	0.546929419532092	0.179433076953094	0.0789773617711192	0.0071	0.0071	0.0849	0.0142	0.0405	0.0162	0.018	0.0255	0.0025	0.0285	0.0416	0.124	0.0045	0.0443	0.1257	0.019	0.0181	0.0037	0.0021	0.0196	0.0234	0.1406	0.0298	0.1103	0.0407	0.0026
14	rs8010323	94204438	0.93	0.375229593708928	0.98	0.546929419532092	0.221294136061538	0.0689082558075355	0.007	0.0072	0.0849	0.0143	0.0406	0.0161	0.0182	0.0253	0.0024	0.0287	0.0417	0.1233	0.0046	0.0443	0.1253	0.0194	0.0179	0.0038	0.0022	0.0198	0.0235	0.1409	0.0298	0.1102	0.0407	0.0026
14	rs6575353	94205345	0.93	0.375229593708928	0.98	0.546929419532092	0.246951816650084	0.05791583074535	0.007	0.0072	0.0848	0.0143	0.0408	0.016	0.0182	0.025	0.0024	0.0289	0.0418	0.123	0.0046	0.0445	0.1253	0.0194	0.018	0.0038	0.0022	0.0197	0.0235	0.1409	0.0298	0.1101	0.0408	0.0026
14	rs4900194	94208530	0.93	0.375229593708928	0.98	0.546929419532092	0.248928992464683	0.0594177684161	0.0069	0.0073	0.0847	0.0143	0.0406	0.0161	0.0183	0.025	0.0024	0.0288	0.0417	0.1231	0.0045	0.0445	0.1255	0.0194	0.018	0.0037	0.0021	0.0199	0.0232	0.1409	0.0298	0.1103	0.0408	0.0026
14	rs56008423	94208556	0.93	0.375229593708928	0.98	0.546929419532092	0.250207754430416	0.0597464449684687	0.0069	0.0073	0.0848	0.0143	0.0406	0.0161	0.0183	0.025	0.0024	0.0288	0.0417	0.1231	0.0045	0.0445	0.1256	0.0194	0.018	0.0037	0.0021	0.0199	0.0232	0.1409	0.0298	0.1103	0.0408	0.0026
14	rs4905085	94219733	0.93	0.375229593708928	0.99	0.493036143459036	0.334733300898584	0.055279413573728	0.0068	0.0074	0.0836	0.015	0.0406	0.0163	0.0189	0.0251	0.0025	0.0287	0.0417	0.1218	0.0047	0.0447	0.1243	0.0201	0.0182	0.0039	0.0022	0.02	0.0234	0.1417	0.0294	0.1103	0.0407	0.0026
14	rs72694718	94219987	0.93	0.375229593708928	0.99	0.493036143459036	0.360396525362972	0.0568807159807942	0.0067	0.0075	0.0836	0.015	0.0405	0.0162	0.019	0.0251	0.0026	0.0287	0.0417	0.1219	0.0047	0.0448	0.1242	0.0201	0.0182	0.0039	0.0022	0.02	0.0234	0.1418	0.0294	0.1103	0.0407	0.0025
14	rs28603252	94229604	0.94	0.331738599837001	0.99	0.493036143459036	0.479560651958914	0.0604722476806379	0.0065	0.0075	0.0834	0.0151	0.0404	0.0155	0.0192	0.0252	0.0028	0.0287	0.0417	0.1222	0.0044	0.0449	0.1235	0.0204	0.0181	0.004	0.0021	0.0202	0.0236	0.1423	0.0293	0.1108	0.0406	0.0023
14	rs56073943	94231166	0.94	0.331738599837001	0.99	0.493036143459036	0.608091466178366	0.0748096758917711	0.0062	0.0075	0.0834	0.0151	0.0401	0.0152	0.0194	0.0253	0.0029	0.0288	0.0414	0.1219	0.0045	0.0449	0.1228	0.0206	0.0179	0.004	0.0021	0.0205	0.0237	0.1431	0.0293	0.1113	0.0404	0.0023
14	rs10138602	94232953	0.94	0.331738599837001	0.99	0.493036143459036	0.663976401985915	0.0687685394845203	0.0061	0.0074	0.0828	0.0154	0.0402	0.0151	0.0196	0.0254	0.0028	0.0289	0.0414	0.1211	0.0046	0.0449	0.1223	0.0209	0.0178	0.0041	0.0022	0.0207	0.0236	0.1439	0.029	0.1116	0.0407	0.0024
14	rs75568398	94233615	0.94	0.331738599837001	0.99	0.493036143459036	0.6537208494287	0.0649729111615026	0.0061	0.0074	0.0827	0.0154	0.0401	0.015	0.0196	0.0253	0.0028	0.029	0.0409	0.1205	0.0046	0.0449	0.1223	0.0209	0.0178	0.0041	0.0022	0.0208	0.0235	0.1441	0.029	0.1116	0.0416	0.0024
14	rs80207622	94235806	0.94	0.331738599837001	0.99	0.493036143459036	0.659090633472113	0.067308666105179	0.0062	0.0074	0.0827	0.0154	0.0401	0.015	0.0197	0.0252	0.0028	0.029	0.0407	0.1201	0.0046	0.0449	0.1223	0.0209	0.0178	0.0041	0.0023	0.0209	0.0235	0.1442	0.029	0.1116	0.0422	0.0023
14	rs10150714	94235973	0.94	0.331738599837001	0.99	0.493036143459036	0.660813160537436	0.0692580629845816	0.0062	0.0074	0.0827	0.0154	0.0401	0.015	0.0197	0.0252	0.0028	0.029	0.0407	0.1201	0.0046	0.0448	0.1223	0.0209	0.0178	0.0041	0.0023	0.0209	0.0235	0.1442	0.029	0.1116	0.0422	0.0023
14	rs1950970	94236975	0.94	0.331738599837001	0.99	0.493036143459036	0.658158446835102	0.066618092830441	0.0061	0.0074	0.0827	0.0155	0.0402	0.015	0.0196	0.0252	0.0028	0.0291	0.0407	0.1201	0.0046	0.0448	0.1222	0.0209	0.0178	0.0041	0.0022	0.0209	0.0237	0.1442	0.0289	0.1113	0.0422	0.0023
14	rs8012945	94238353	0.94	0.331738599837001	1	0.442785362986439	0.616344862977985	0.0520741171203467	0.0061	0.0075	0.0827	0.0157	0.0404	0.0151	0.0193	0.0251	0.0029	0.0292	0.0408	0.1197	0.0047	0.0447	0.1207	0.0208	0.0179	0.004	0.0021	0.021	0.0237	0.1452	0.0288	0.1114	0.0425	0.0023
14	rs61980277	94239938	0.94	0.331738599837001	1.01	0.39608418712213	0.621642670353	0.0440538632783374	0.006	0.0068	0.0827	0.0158	0.0406	0.0149	0.0194	0.0244	0.003	0.0292	0.0409	0.1193	0.0047	0.0447	0.1207	0.0207	0.0178	0.0042	0.0023	0.0213	0.0237	0.1456	0.0288	0.1118	0.0429	0.0024
14	rs11623857	94244818	0.95	0.291843936447983	1.01	0.39608418712213	0.569138876579898	0.0433646137910952	0.0059	0.0067	0.0841	0.0162	0.0403	0.0147	0.0188	0.0244	0.0029	0.0297	0.0408	0.1177	0.0046	0.045	0.1195	0.0202	0.0175	0.004	0.0027	0.0216	0.0234	0.1468	0.0288	0.1127	0.043	0.0026
14	rs4905087	94245649	0.95	0.291843936447983	1.01	0.39608418712213	0.573101243313013	0.0439962412285904	0.006	0.0067	0.0842	0.0164	0.0402	0.0147	0.0189	0.0244	0.0031	0.0297	0.0407	0.1176	0.0046	0.0447	0.1195	0.0203	0.0174	0.004	0.0028	0.0216	0.0234	0.1469	0.0287	0.1129	0.0429	0.0026
14	rs35980137	94245799	0.95	0.291843936447983	1.02	0.35283343175317	0.564053751936154	0.0462682393468934	0.006	0.0067	0.0843	0.0164	0.0402	0.0147	0.0189	0.0244	0.0031	0.0297	0.0407	0.1176	0.0046	0.0447	0.1194	0.0203	0.0174	0.004	0.0028	0.0216	0.0235	0.1468	0.0287	0.1129	0.0429	0.0026
14	rs34071769	94246514	0.95	0.291843936447983	1.01	0.39608418712213	0.551236406646582	0.0496792736623614	0.0061	0.0067	0.0846	0.0165	0.0403	0.0147	0.019	0.0244	0.0031	0.0297	0.0405	0.1176	0.0045	0.0446	0.1191	0.0203	0.0174	0.0039	0.0027	0.0216	0.0237	0.1465	0.0289	0.1129	0.0429	0.0026
14	rs56158740	94247149	0.95	0.291843936447983	1.01	0.39608418712213	0.538623136498659	0.05102417148622	0.0061	0.0066	0.0847	0.0166	0.0403	0.0147	0.019	0.0243	0.0031	0.0296	0.0403	0.1179	0.0044	0.0447	0.1189	0.0204	0.0174	0.0039	0.0027	0.0215	0.0237	0.146	0.0291	0.1129	0.0432	0.0025
14	rs4900196	94247902	0.95	0.291843936447983	1.01	0.39608418712213	0.52369547110243	0.0493152094981263	0.0061	0.0066	0.0846	0.0168	0.0404	0.0148	0.019	0.0242	0.0031	0.0296	0.0402	0.1182	0.0044	0.0448	0.1185	0.0204	0.0173	0.004	0.0028	0.0214	0.0238	0.1454	0.0293	0.113	0.0432	0.0025
14	rs8005630	94249735	0.95	0.291843936447983	1.01	0.39608418712213	0.540584873604584	0.0515788662658605	0.0061	0.0066	0.0847	0.017	0.0405	0.0149	0.0191	0.0242	0.0031	0.0295	0.0401	0.1183	0.0043	0.045	0.1181	0.0205	0.0173	0.004	0.0028	0.0214	0.0239	0.1454	0.0293	0.1129	0.0432	0.0025
14	rs10145494	94252264	0.95	0.291843936447983	1.01	0.39608418712213	0.565590418024479	0.0518881570009337	0.0061	0.0066	0.0846	0.0171	0.0405	0.0149	0.0192	0.0241	0.0031	0.0296	0.04	0.1183	0.0044	0.045	0.118	0.0208	0.0172	0.0041	0.0028	0.0213	0.0238	0.1453	0.0293	0.1127	0.0432	0.0026
14	rs4905089	94258643	0.95	0.291843936447983	1.01	0.39608418712213	0.838169605830756	0.0147995039598228	0.0062	0.0064	0.0849	0.018	0.0413	0.0154	0.02	0.0229	0.0031	0.0297	0.0403	0.1181	0.0039	0.0464	0.1165	0.022	0.0173	0.0042	0.0027	0.0208	0.0231	0.146	0.0285	0.1112	0.0431	0.0027
14	rs9285599	94259308	0.95	0.291843936447983	1.01	0.39608418712213	0.873235679821592	0.0177166181015904	0.0062	0.0064	0.0849	0.018	0.0413	0.0154	0.0201	0.0229	0.0031	0.0296	0.0402	0.1177	0.0039	0.0465	0.1165	0.022	0.0172	0.0042	0.0028	0.0208	0.0231	0.146	0.0286	0.1112	0.0431	0.0028
14	rs17129181	94266491	0.95	0.291843936447983	1.01	0.39608418712213	1.01695113890289	0.0198839116395791	0.0063	0.0063	0.0853	0.0183	0.0417	0.0155	0.0202	0.0227	0.003	0.0291	0.0406	0.1176	0.0038	0.0464	0.1156	0.0223	0.0171	0.0044	0.0027	0.0208	0.0228	0.1466	0.0286	0.1111	0.0428	0.0029
14	rs61980306	94267266	0.95	0.291843936447983	1.01	0.39608418712213	1.01306545109586	0.0254691323024984	0.0063	0.0063	0.0853	0.0183	0.0417	0.0155	0.0202	0.0226	0.003	0.0291	0.0406	0.1177	0.0038	0.0464	0.1155	0.0224	0.0171	0.0044	0.0027	0.0208	0.0228	0.1466	0.0286	0.1111	0.0427	0.0029
14	rs11621613	94267909	0.95	0.291843936447983	1.01	0.39608418712213	1.00221777839533	0.022805792204926	0.0063	0.0063	0.0854	0.0183	0.0417	0.0155	0.0202	0.0226	0.003	0.0291	0.0407	0.1179	0.0038	0.0465	0.1155	0.0224	0.0171	0.0044	0.0026	0.0207	0.0228	0.1465	0.0286	0.1111	0.0427	0.0029
14	rs722462	94270080	0.95	0.291843936447983	1.01	0.39608418712213	1.04423231452587	0.0275231106336827	0.0064	0.0062	0.0854	0.0185	0.0417	0.0156	0.0201	0.0225	0.003	0.0291	0.0406	0.118	0.0038	0.0464	0.1153	0.0224	0.0171	0.0044	0.0025	0.0207	0.0227	0.1465	0.0286	0.1111	0.0426	0.0029
14	rs71431606	94274628	0.95	0.291843936447983	1.01	0.39608418712213	1.10958037162602	0.0353201105655353	0.0064	0.0062	0.0853	0.0185	0.0417	0.0156	0.0201	0.0226	0.003	0.0291	0.0406	0.1181	0.0038	0.0464	0.1152	0.0224	0.0171	0.0045	0.0025	0.0207	0.0226	0.1464	0.0286	0.111	0.0426	0.0029
14	rs114311601	94275596	0.95	0.291843936447983	1.01	0.39608418712213	1.11980169741585	0.0345931221457709	0.0064	0.0062	0.0853	0.0186	0.0417	0.0156	0.0202	0.0226	0.003	0.0291	0.0406	0.1181	0.0038	0.0464	0.1152	0.0225	0.0171	0.0045	0.0025	0.0207	0.0226	0.1464	0.0286	0.111	0.0426	0.0029
14	rs74073796	94284369	0.95	0.291843936447983	1.01	0.39608418712213	1.08880553941581	0.0187463260199467	0.0064	0.0062	0.0851	0.0188	0.0418	0.0158	0.0204	0.0228	0.003	0.029	0.0409	0.118	0.0038	0.0462	0.1149	0.0227	0.0172	0.0046	0.0025	0.0206	0.0225	0.1459	0.0285	0.1106	0.0428	0.0029
14	rs76185743	94285160	0.95	0.291843936447983	1.01	0.39608418712213	1.01764256111028	0.0112873007321108	0.0065	0.0062	0.0844	0.0197	0.0423	0.0164	0.0209	0.0231	0.0032	0.0291	0.0415	0.1178	0.004	0.0458	0.1139	0.0234	0.0176	0.0048	0.0026	0.0204	0.0223	0.1449	0.0283	0.1094	0.0429	0.003
14	rs74884751	94285427	0.95	0.291843936447983	1.01	0.39608418712213	1.00720523912854	0.0132264445026222	0.0065	0.0062	0.0841	0.02	0.0424	0.0166	0.021	0.0232	0.0032	0.029	0.0416	0.1178	0.0041	0.0456	0.1135	0.0236	0.0177	0.0049	0.0026	0.0203	0.0222	0.1446	0.0283	0.109	0.043	0.003
14	rs12588988	94286525	0.94	0.331738599837001	1.01	0.39608418712213	1.07613302843439	0.0242292183668624	0.0067	0.0062	0.0829	0.0213	0.043	0.0177	0.0218	0.0237	0.0034	0.0289	0.0423	0.1174	0.0043	0.0448	0.112	0.0246	0.0182	0.0054	0.0026	0.0197	0.022	0.1432	0.0284	0.1072	0.0435	0.0031
14	rs17750365	94287923	0.94	0.331738599837001	1.01	0.39608418712213	1.10609215128746	0.02775595903243	0.0067	0.0062	0.0828	0.0215	0.0431	0.0176	0.0219	0.0236	0.0034	0.0289	0.0424	0.1172	0.0045	0.0447	0.112	0.0246	0.0183	0.0055	0.0026	0.0196	0.0217	0.1431	0.0285	0.1072	0.0437	0.0031
14	rs12589424	94292181	0.94	0.331738599837001	1.01	0.39608418712213	1.14189395992255	0.0362121591486329	0.0067	0.0062	0.0827	0.0216	0.0432	0.0177	0.0219	0.0235	0.0034	0.0289	0.0423	0.1171	0.0045	0.0447	0.112	0.0247	0.0183	0.0055	0.0026	0.0196	0.0217	0.143	0.0285	0.1072	0.0438	0.0031
14	rs17129201	94295068	0.94	0.331738599837001	1.01	0.39608418712213	1.14080792185084	0.0278961102155838	0.0067	0.0062	0.0828	0.0216	0.0432	0.0177	0.0219	0.0234	0.0034	0.0289	0.0423	0.1171	0.0045	0.0447	0.112	0.0246	0.0183	0.0055	0.0026	0.0196	0.0216	0.1431	0.0285	0.1072	0.0437	0.0031
14	rs11850302	94296069	0.94	0.331738599837001	1.01	0.39608418712213	1.13863706863202	0.0288864280875127	0.0067	0.0062	0.0828	0.0217	0.0432	0.0177	0.022	0.0234	0.0034	0.0289	0.0422	0.1171	0.0045	0.0447	0.112	0.0246	0.0183	0.0055	0.0026	0.0196	0.0216	0.1431	0.0285	0.1071	0.0437	0.0031
14	rs73336016	94296688	0.94	0.331738599837001	1.01	0.39608418712213	1.13312683139927	0.0263727285209235	0.0067	0.0062	0.0828	0.0217	0.0432	0.0178	0.022	0.0234	0.0034	0.0289	0.0422	0.1172	0.0045	0.0447	0.112	0.0246	0.0183	0.0055	0.0026	0.0195	0.0216	0.1431	0.0285	0.107	0.0438	0.0031
14	rs34469330	94297710	0.94	0.331738599837001	1.01	0.39608418712213	1.11235617186303	0.0304264771857121	0.0067	0.0062	0.0828	0.0218	0.0432	0.0179	0.022	0.0234	0.0034	0.0289	0.0421	0.1172	0.0045	0.0446	0.1121	0.0246	0.0182	0.0055	0.0026	0.0195	0.0216	0.143	0.0285	0.1069	0.0438	0.003
14	rs117593252	94297834	0.94	0.331738599837001	1.01	0.39608418712213	1.11917300103695	0.0284128298896512	0.0067	0.0062	0.0828	0.0218	0.0432	0.0179	0.022	0.0234	0.0034	0.0289	0.0421	0.1172	0.0045	0.0446	0.1122	0.0246	0.0182	0.0055	0.0026	0.0194	0.0216	0.1429	0.0285	0.1068	0.0438	0.003
14	rs75632357	94300981	0.94	0.331738599837001	1.01	0.39608418712213	1.12465634144754	0.0324036979654317	0.0067	0.0061	0.0826	0.0221	0.0435	0.0181	0.0221	0.0235	0.0035	0.029	0.042	0.1174	0.0046	0.0445	0.1126	0.0245	0.0181	0.0056	0.0027	0.0191	0.0215	0.1427	0.0284	0.1061	0.0441	0.0029
14	rs12147189	94308934	0.94	0.331738599837001	1.01	0.39608418712213	1.11639045719128	0.0332614138725438	0.0067	0.0061	0.0826	0.0221	0.0435	0.0181	0.0222	0.0236	0.0035	0.029	0.042	0.1174	0.0046	0.0445	0.1126	0.0245	0.0181	0.0056	0.0027	0.0191	0.0215	0.1426	0.0284	0.1061	0.0441	0.0029
14	rs10142808	94316720	0.94	0.331738599837001	1.01	0.39608418712213	1.06933399255236	0.0379187350825751	0.0068	0.0061	0.0822	0.0225	0.0436	0.0185	0.0224	0.0236	0.0034	0.0292	0.0421	0.1178	0.0048	0.0445	0.1119	0.0246	0.0182	0.0056	0.0027	0.0188	0.0213	0.1424	0.0287	0.1056	0.0443	0.003
14	rs28394845	94319652	0.94	0.331738599837001	1.01	0.39608418712213	1.06545659414472	0.0418878846418231	0.0068	0.0061	0.0821	0.0225	0.0437	0.0185	0.0224	0.0236	0.0034	0.0292	0.0421	0.1178	0.0048	0.0445	0.1119	0.0246	0.0182	0.0056	0.0027	0.0188	0.0213	0.1424	0.0287	0.1056	0.0443	0.003
14	rs911294	94320983	0.94	0.331738599837001	1.01	0.39608418712213	1.0632560474222	0.0429647877345991	0.0067	0.0061	0.0821	0.0225	0.0437	0.0185	0.0224	0.0236	0.0034	0.0292	0.0422	0.1178	0.0048	0.0445	0.1119	0.0245	0.0182	0.0056	0.0027	0.0188	0.0213	0.1423	0.0287	0.1055	0.0444	0.003
14	rs117588440	94321132	0.94	0.331738599837001	1.02	0.35283343175317	1.06343202388793	0.0422266398329332	0.0067	0.0061	0.0821	0.0225	0.0437	0.0185	0.0224	0.0236	0.0034	0.0292	0.0422	0.1178	0.0048	0.0445	0.1119	0.0245	0.0182	0.0056	0.0027	0.0188	0.0213	0.1423	0.0287	0.1055	0.0444	0.003
14	rs7154328	94323704	0.94	0.331738599837001	1.03	0.312927433563081	1.02404726477705	0.040323211082813	0.0067	0.0061	0.0821	0.0224	0.0438	0.0185	0.0224	0.0236	0.0034	0.0293	0.0422	0.1177	0.0048	0.0444	0.1118	0.0246	0.0182	0.0056	0.0027	0.0188	0.0213	0.1422	0.0287	0.1056	0.0444	0.003
14	rs10134755	94326457	0.94	0.331738599837001	1.04	0.276253925711104	0.828943369017393	0.0878169919829966	0.0074	0.0062	0.0792	0.023	0.0457	0.0205	0.0239	0.0231	0.0031	0.0302	0.043	0.1181	0.0047	0.0442	0.1097	0.026	0.0197	0.0049	0.002	0.0189	0.021	0.1397	0.0294	0.1023	0.0456	0.003
14	rs4900200	94327229	0.94	0.331738599837001	1.03	0.312927433563081	0.836814755281754	0.110282765224137	0.0074	0.0062	0.0791	0.023	0.0458	0.0205	0.0239	0.0231	0.0031	0.0302	0.043	0.1181	0.0047	0.0443	0.1097	0.026	0.0197	0.0049	0.002	0.0189	0.021	0.1397	0.0294	0.1023	0.0456	0.003
14	rs10484039	94328781	0.94	0.331738599837001	1.02	0.35283343175317	0.842079997719586	0.0972685559221052	0.0074	0.0062	0.0792	0.023	0.0458	0.0206	0.0239	0.023	0.0031	0.0301	0.043	0.1181	0.0046	0.0443	0.1096	0.026	0.0197	0.0049	0.002	0.0189	0.021	0.1397	0.0294	0.1023	0.0456	0.003
14	rs79433899	94329960	0.94	0.331738599837001	1.02	0.35283343175317	0.837372521537125	0.0971882224860219	0.0074	0.0062	0.0791	0.023	0.0459	0.0206	0.0239	0.023	0.003	0.0301	0.0431	0.1181	0.0046	0.0443	0.1096	0.026	0.0197	0.0049	0.002	0.0189	0.021	0.1397	0.0294	0.1022	0.0456	0.003
14	rs71431608	94333846	0.94	0.331738599837001	1.02	0.35283343175317	0.879491749375316	0.116506062240943	0.0075	0.0062	0.0789	0.0232	0.046	0.0207	0.024	0.023	0.0029	0.0301	0.0432	0.1182	0.0046	0.0444	0.1095	0.0262	0.0198	0.0048	0.002	0.0189	0.021	0.1395	0.0295	0.102	0.0457	0.003
14	rs11626315	94334567	0.94	0.331738599837001	1.02	0.35283343175317	0.879735873908967	0.115474138660611	0.0075	0.0062	0.0789	0.0232	0.046	0.0207	0.024	0.023	0.0029	0.0301	0.0432	0.1182	0.0046	0.0444	0.1095	0.0262	0.0198	0.0048	0.002	0.0189	0.021	0.1395	0.0295	0.102	0.0457	0.003
14	rs28624868	94336608	0.94	0.331738599837001	1.03	0.312927433563081	0.876320733372577	0.118753801228155	0.0075	0.0062	0.0788	0.0233	0.046	0.0207	0.024	0.023	0.0029	0.0301	0.0431	0.1182	0.0046	0.0444	0.1094	0.0263	0.0198	0.0048	0.002	0.0189	0.021	0.1394	0.0295	0.102	0.0457	0.003
14	rs74075753	94339436	0.94	0.331738599837001	1.03	0.312927433563081	0.822764116610811	0.109356351537263	0.0075	0.0061	0.0784	0.0233	0.0464	0.0209	0.0242	0.0231	0.0029	0.0301	0.0433	0.1178	0.0044	0.0444	0.1092	0.0264	0.02	0.0048	0.002	0.0188	0.0208	0.1391	0.0296	0.1019	0.0461	0.0029
14	rs9323895	94340130	0.94	0.331738599837001	1.03	0.312927433563081	0.772894246258942	0.152621024875718	0.0076	0.006	0.0775	0.0236	0.0471	0.0214	0.0244	0.0236	0.0028	0.0301	0.0435	0.1174	0.0041	0.0449	0.109	0.0266	0.0204	0.0048	0.0021	0.0184	0.0205	0.138	0.0297	0.1013	0.0466	0.0028
14	rs72696690	94344821	0.93	0.375229593708928	1.03	0.312927433563081	0.622690746281771	0.123385683898008	0.0075	0.0061	0.0761	0.0234	0.0476	0.0218	0.024	0.0238	0.0026	0.0304	0.0431	0.1182	0.0037	0.0454	0.1092	0.0265	0.0206	0.0049	0.0021	0.0183	0.0207	0.1375	0.0297	0.1014	0.0468	0.0028
14	rs72696696	94346411	0.93	0.375229593708928	1.03	0.312927433563081	0.621153845124941	0.120145074782239	0.0075	0.0061	0.076	0.0234	0.0477	0.0218	0.024	0.0238	0.0026	0.0304	0.0431	0.1182	0.0037	0.0455	0.1092	0.0265	0.0206	0.0049	0.0021	0.0183	0.0207	0.1375	0.0297	0.1014	0.0468	0.0028
14	rs10148430	94353943	0.93	0.375229593708928	1.03	0.312927433563081	0.623599732913154	0.123385683898008	0.0074	0.0061	0.0759	0.0234	0.0477	0.0219	0.024	0.0237	0.0026	0.0304	0.043	0.1182	0.0037	0.0455	0.1092	0.0266	0.0206	0.005	0.0021	0.0183	0.0207	0.1376	0.0297	0.1014	0.0468	0.0028
14	rs911288	94355585	0.93	0.375229593708928	1.03	0.312927433563081	0.630752830618792	0.145170903389879	0.0075	0.0061	0.0758	0.0234	0.0478	0.0219	0.024	0.0237	0.0026	0.0304	0.043	0.1183	0.0037	0.0456	0.1091	0.0266	0.0207	0.005	0.0021	0.0183	0.0206	0.1377	0.0297	0.1015	0.0467	0.0028
14	rs10129953	94358034	0.92	0.422441555019286	1.03	0.312927433563081	0.522149286736256	0.134387839338093	0.0075	0.0062	0.0756	0.0231	0.0477	0.0222	0.0238	0.0238	0.0027	0.0305	0.0429	0.1187	0.0036	0.0456	0.109	0.0266	0.0208	0.005	0.0021	0.0182	0.0205	0.1375	0.0298	0.101	0.0472	0.0029
14	rs35314337	94361020	0.92	0.422441555019286	1.03	0.312927433563081	0.387533687803936	0.0951883754322282	0.0078	0.0062	0.0747	0.0224	0.0477	0.0226	0.0231	0.0239	0.0027	0.0312	0.0426	0.1197	0.0034	0.0457	0.1086	0.0262	0.0207	0.0052	0.0023	0.0179	0.0205	0.1373	0.0302	0.1006	0.0483	0.0031
14	rs73337784	94361196	0.92	0.422441555019286	1.03	0.312927433563081	0.385090776940086	0.0916301132588253	0.0078	0.0062	0.0747	0.0224	0.0477	0.0226	0.0231	0.0239	0.0027	0.0312	0.0426	0.1197	0.0034	0.0457	0.1086	0.0262	0.0207	0.0052	0.0023	0.0179	0.0205	0.1373	0.0302	0.1006	0.0483	0.0031
14	rs117688326	94366772	0.91	0.473491286898298	1.03	0.312927433563081	0.307730402216266	0.0787557124975163	0.0078	0.0061	0.0745	0.0221	0.0475	0.0228	0.0229	0.024	0.0028	0.0313	0.0425	0.1202	0.0034	0.0459	0.1081	0.0262	0.0208	0.0052	0.0023	0.0178	0.0205	0.137	0.0303	0.1005	0.0485	0.0031
14	rs11627027	94370417	0.91	0.473491286898298	1.03	0.312927433563081	0.25916948701468	0.0802381565494411	0.0079	0.0061	0.0743	0.0219	0.0473	0.023	0.0228	0.0241	0.0027	0.0315	0.0424	0.1206	0.0033	0.0461	0.1075	0.0261	0.0209	0.0051	0.0024	0.0178	0.0207	0.1368	0.0305	0.1005	0.0487	0.0031
14	rs12893395	94371078	0.91	0.473491286898298	1.03	0.312927433563081	0.262602835716782	0.0708766457271976	0.0079	0.0061	0.0744	0.0219	0.0473	0.023	0.0227	0.0241	0.0027	0.0315	0.0424	0.1206	0.0033	0.0461	0.1074	0.0261	0.0208	0.0051	0.0024	0.0177	0.0207	0.1368	0.0305	0.1005	0.0487	0.0031
14	rs79074413	94374108	0.91	0.473491286898298	1.04	0.276253925711104	0.265513127449848	0.0640889964898821	0.008	0.0062	0.0743	0.0219	0.0473	0.0231	0.0227	0.0242	0.0027	0.0315	0.0424	0.1206	0.0033	0.0462	0.1074	0.0262	0.0208	0.0051	0.0024	0.0178	0.0207	0.1368	0.0306	0.1004	0.0487	0.0031
14	rs7144561	94376460	0.91	0.473491286898298	1.04	0.276253925711104	0.277842023109012	0.0644963240392324	0.0081	0.0062	0.0743	0.0219	0.0472	0.0232	0.0227	0.0242	0.0028	0.0315	0.0424	0.1206	0.0033	0.0463	0.1074	0.0262	0.0207	0.0052	0.0025	0.0178	0.0207	0.1368	0.0306	0.1003	0.0487	0.0031
14	rs8003450	94379107	0.91	0.473491286898298	1.04	0.276253925711104	0.269451229269325	0.0652459086315517	0.0081	0.0062	0.0743	0.0219	0.0471	0.0232	0.0227	0.0242	0.0028	0.0315	0.0424	0.1208	0.0033	0.0463	0.1073	0.0261	0.0207	0.0052	0.0025	0.0178	0.0207	0.1367	0.0306	0.1002	0.0487	0.0032
14	rs74434001	94379618	0.91	0.473491286898298	1.04	0.276253925711104	0.266746126553275	0.0645643175453428	0.0081	0.0062	0.0743	0.0219	0.0472	0.0232	0.0227	0.0242	0.0028	0.0316	0.0424	0.1209	0.0033	0.0463	0.1073	0.0261	0.0207	0.0052	0.0025	0.0178	0.0206	0.1367	0.0306	0.1002	0.0487	0.0032
14	rs8012955	94380907	0.91	0.473491286898298	1.04	0.276253925711104	0.26101863573073	0.0620687150534246	0.0081	0.0062	0.0743	0.0219	0.0471	0.0232	0.0226	0.0242	0.0028	0.0316	0.0424	0.1209	0.0033	0.0463	0.1072	0.0261	0.0207	0.0052	0.0025	0.0178	0.0206	0.1367	0.0306	0.1002	0.0488	0.0032
14	rs74421317	94383227	0.91	0.473491286898298	1.04	0.276253925711104	0.242502255682374	0.0624035290588065	0.0082	0.0062	0.0743	0.0219	0.0471	0.0231	0.0225	0.0243	0.0028	0.0318	0.0424	0.121	0.0032	0.0462	0.107	0.026	0.0208	0.0051	0.0026	0.0178	0.0206	0.1366	0.0306	0.1003	0.0487	0.0032
14	rs118012116	94387749	0.9	0.528487958927512	1.04	0.276253925711104	0.205214964193927	0.0485304296482857	0.0084	0.0062	0.0743	0.0216	0.0462	0.0227	0.0219	0.0246	0.003	0.0328	0.043	0.1215	0.0031	0.0464	0.1059	0.0257	0.0209	0.0047	0.0027	0.0178	0.021	0.1358	0.0307	0.1005	0.0493	0.0033
14	rs80343774	94388129	0.9	0.528487958927512	1.04	0.276253925711104	0.207197492698433	0.0495577887879755	0.0084	0.0062	0.0743	0.0216	0.0462	0.0227	0.0219	0.0246	0.003	0.0329	0.043	0.1215	0.0031	0.0464	0.1058	0.0257	0.0209	0.0047	0.0028	0.0179	0.021	0.1358	0.0307	0.1005	0.0493	0.0033
14	rs76263849	94388146	0.9	0.528487958927512	1.04	0.276253925711104	0.195002746157371	0.0500445081939425	0.0084	0.0062	0.0743	0.0216	0.0462	0.0227	0.0219	0.0246	0.003	0.0329	0.043	0.1213	0.0031	0.0464	0.1058	0.0257	0.0209	0.0047	0.0027	0.0179	0.021	0.1357	0.0307	0.1005	0.0494	0.0033
14	rs7155685	94388642	0.9	0.528487958927512	1.04	0.276253925711104	0.204424969933426	0.0617346638076259	0.0085	0.0063	0.0742	0.0216	0.0462	0.0227	0.0219	0.0246	0.003	0.033	0.0431	0.1215	0.0031	0.0464	0.1057	0.0257	0.0209	0.0047	0.0028	0.0179	0.0211	0.1357	0.0307	0.1005	0.0494	0.0034
14	rs2402374	94389292	0.9	0.528487958927512	1.04	0.276253925711104	0.21653733987759	0.0654509721872734	0.0084	0.0062	0.0743	0.0216	0.046	0.0227	0.0219	0.0246	0.003	0.033	0.0431	0.1216	0.0031	0.0464	0.1057	0.0257	0.0208	0.0047	0.0028	0.0179	0.0211	0.1357	0.0307	0.1006	0.0494	0.0034
14	rs79724424	94390867	0.9	0.528487958927512	1.04	0.276253925711104	0.203991208079459	0.0580457816552925	0.0084	0.0062	0.0744	0.0216	0.046	0.0228	0.0219	0.0246	0.003	0.0331	0.0431	0.1215	0.0031	0.0465	0.1057	0.0257	0.0209	0.0047	0.0028	0.0179	0.0211	0.1355	0.0307	0.1005	0.0494	0.0034
14	rs10141024	94391699	0.9	0.528487958927512	1.03	0.312927433563081	0.194925929088079	0.0514553751947247	0.0084	0.0062	0.0744	0.0216	0.046	0.0228	0.0219	0.0246	0.003	0.0331	0.0431	0.1215	0.0031	0.0465	0.1057	0.0256	0.0209	0.0047	0.0028	0.0179	0.0211	0.1354	0.0307	0.1005	0.0494	0.0034
14	rs117161928	94391705	0.9	0.528487958927512	1.03	0.312927433563081	0.193546173326298	0.0490731513813373	0.0084	0.0062	0.0744	0.0216	0.046	0.0228	0.0219	0.0246	0.003	0.0331	0.0431	0.1215	0.0031	0.0465	0.1057	0.0256	0.0209	0.0047	0.0028	0.0179	0.0211	0.1354	0.0307	0.1005	0.0494	0.0034
14	rs7140471	94398258	0.9	0.528487958927512	1.03	0.312927433563081	0.252110456836079	0.0390034073936742	0.009	0.0064	0.073	0.0206	0.0462	0.0221	0.0211	0.025	0.004	0.0337	0.0428	0.1225	0.0036	0.0464	0.1068	0.0238	0.0203	0.0057	0.0036	0.0171	0.0214	0.1347	0.0307	0.0988	0.0503	0.0043
14	rs113402958	94400394	0.9	0.528487958927512	1.03	0.312927433563081	0.257731220729909	0.0363177727283322	0.009	0.0064	0.073	0.0206	0.0461	0.0221	0.0211	0.025	0.004	0.0337	0.0428	0.1225	0.0036	0.0464	0.1068	0.0238	0.0203	0.0057	0.0036	0.0171	0.0215	0.1348	0.0307	0.0988	0.0503	0.0043
14	rs35858830	94401102	0.9	0.528487958927512	1.03	0.312927433563081	0.260070617107494	0.0348001270654683	0.009	0.0064	0.073	0.0206	0.0461	0.0221	0.0211	0.025	0.004	0.0337	0.0428	0.1225	0.0036	0.0464	0.1069	0.0238	0.0204	0.0058	0.0036	0.0171	0.0215	0.1348	0.0308	0.0988	0.0502	0.0043
14	rs56003871	94403973	0.9	0.528487958927512	1.03	0.312927433563081	0.270740175076947	0.0382967962738391	0.009	0.0064	0.0729	0.0206	0.0461	0.0221	0.0211	0.025	0.004	0.0337	0.0428	0.1226	0.0036	0.0463	0.1069	0.0238	0.0204	0.0058	0.0036	0.0171	0.0215	0.1349	0.0308	0.0987	0.0502	0.0043
14	rs75590567	94408103	0.89	0.587533376708783	1.03	0.312927433563081	0.272818659843426	0.0368479397445032	0.009	0.0064	0.0727	0.0206	0.0461	0.022	0.021	0.0251	0.004	0.0337	0.0428	0.1225	0.0036	0.0463	0.107	0.0238	0.0204	0.0058	0.0036	0.0171	0.0215	0.1351	0.0308	0.0987	0.0501	0.0043
14	rs78396588	94411978	0.89	0.587533376708783	1.03	0.312927433563081	0.280090472218033	0.0472743959780184	0.009	0.0064	0.0726	0.0206	0.0461	0.022	0.021	0.0252	0.0041	0.0337	0.0428	0.1226	0.0036	0.0463	0.107	0.0238	0.0203	0.0058	0.0036	0.017	0.0216	0.1354	0.0308	0.0987	0.05	0.0043
14	rs2073332	94413517	0.89	0.587533376708783	1.03	0.312927433563081	0.279715054191798	0.0485304296482857	0.0091	0.0064	0.0726	0.0205	0.0461	0.022	0.021	0.0252	0.0041	0.0337	0.0428	0.1226	0.0037	0.0463	0.1067	0.0238	0.0203	0.0058	0.0036	0.017	0.0216	0.1353	0.0308	0.0987	0.05	0.0043
14	rs117086984	94416113	0.89	0.587533376708783	1.03	0.312927433563081	0.299254133387166	0.0243606587246182	0.0091	0.0064	0.0723	0.0206	0.0461	0.022	0.0209	0.0252	0.0041	0.0337	0.0428	0.1227	0.0037	0.0463	0.1066	0.0237	0.0203	0.0058	0.0036	0.017	0.0216	0.1357	0.0308	0.0987	0.0499	0.0043
14	rs11555542	94417531	0.89	0.587533376708783	1.03	0.312927433563081	0.310600196685133	0.0239673541978909	0.0091	0.0063	0.0722	0.0206	0.0461	0.022	0.021	0.0251	0.0041	0.0336	0.0428	0.1227	0.0037	0.0463	0.1066	0.0237	0.0203	0.0058	0.0036	0.017	0.0216	0.136	0.0308	0.0987	0.0499	0.0044
14	rs7153542	94418127	0.89	0.587533376708783	1.03	0.312927433563081	0.332673280098557	0.0268301042016976	0.0091	0.0063	0.072	0.0206	0.0461	0.022	0.0209	0.0251	0.0041	0.0335	0.0428	0.1228	0.0037	0.0464	0.1065	0.0237	0.0203	0.0058	0.0036	0.017	0.0216	0.1363	0.0309	0.0987	0.0498	0.0044
14	rs11627806	94418146	0.89	0.587533376708783	1.03	0.312927433563081	0.332673280098557	0.0264639067913455	0.0091	0.0063	0.072	0.0206	0.0461	0.022	0.0209	0.0251	0.0041	0.0335	0.0428	0.1228	0.0037	0.0464	0.1065	0.0237	0.0203	0.0058	0.0036	0.017	0.0216	0.1363	0.0309	0.0987	0.0498	0.0044
14	rs7161588	94421488	0.89	0.587533376708783	1.04	0.276253925711104	0.350552431210927	0.0200034523563122	0.0091	0.0063	0.0721	0.0206	0.046	0.0219	0.0208	0.0251	0.0041	0.0335	0.0428	0.1226	0.0037	0.0463	0.1065	0.0235	0.0203	0.0058	0.0036	0.0169	0.0216	0.1366	0.031	0.099	0.0497	0.0044
14	rs3765494	94423294	0.87	0.718142804220985	1.04	0.276253925711104	0.460406839916425	0.0044326350884213	0.0093	0.0058	0.0743	0.0179	0.0442	0.0197	0.0181	0.0254	0.0041	0.033	0.0422	0.1262	0.004	0.0462	0.1027	0.0195	0.0197	0.0064	0.0028	0.016	0.0226	0.1431	0.0309	0.1051	0.0505	0.0041
14	rs12436854	94423997	0.86	0.789876638244022	1.04	0.276253925711104	0.529837114280832	0.00790345809078708	0.0093	0.0056	0.0745	0.0174	0.0436	0.0191	0.0176	0.0255	0.0041	0.0325	0.0419	0.127	0.0041	0.0457	0.103	0.0186	0.0199	0.0064	0.0028	0.0161	0.0226	0.1449	0.0309	0.1062	0.0503	0.0039
14	rs75101626	94425204	0.85	0.865999623192944	1.04	0.276253925711104	0.486382026274977	0.0298445901737931	0.0093	0.0056	0.0746	0.0174	0.0436	0.0191	0.0176	0.0255	0.0041	0.0324	0.0418	0.1271	0.0041	0.0456	0.1029	0.0185	0.02	0.0064	0.0028	0.0161	0.0226	0.1451	0.0309	0.1066	0.0503	0.0039
14	rs11844555	94425703	0.85	0.865999623192944	1.04	0.276253925711104	0.438553417759732	0.0126792967297635	0.0093	0.0056	0.0746	0.0174	0.0435	0.0191	0.0176	0.0256	0.0041	0.0323	0.0418	0.1272	0.0042	0.0456	0.1028	0.0184	0.02	0.0064	0.0028	0.0161	0.0227	0.1452	0.031	0.1067	0.0503	0.0039
14	rs8010996	94426154	0.85	0.865999623192944	1.05	0.24269399207398	0.444607799488288	0.0286018294494998	0.0093	0.0056	0.0749	0.0174	0.0435	0.019	0.0176	0.0255	0.0041	0.0323	0.0418	0.1271	0.0041	0.0455	0.1029	0.0184	0.02	0.0064	0.0028	0.0161	0.0226	0.1454	0.031	0.1068	0.0502	0.0039
14	rs4900207	94430323	0.85	0.865999623192944	1.06	0.212122118160079	0.421506303752556	0.00760655170616494	0.0093	0.0057	0.0755	0.0174	0.0433	0.0189	0.0174	0.0255	0.0041	0.0323	0.0418	0.127	0.0041	0.0454	0.1031	0.0183	0.02	0.0064	0.0028	0.016	0.0226	0.1458	0.031	0.1069	0.05	0.0038
14	rs4905124	94442156	0.84	0.946582027722497	1.07	0.184406357471863	0.452803948932822	0.00923135296761053	0.0094	0.0062	0.076	0.0171	0.0439	0.0186	0.017	0.0254	0.004	0.0321	0.0416	0.1269	0.0041	0.0459	0.103	0.0178	0.0201	0.0065	0.0027	0.0158	0.0226	0.1462	0.0307	0.1068	0.0504	0.0038
14	rs72700358	94442261	0.84	0.946582027722497	1.07	0.184406357471863	0.451662864462887	0.00947676515857021	0.0094	0.0062	0.076	0.0171	0.0439	0.0186	0.017	0.0254	0.004	0.0321	0.0416	0.1269	0.0041	0.0459	0.103	0.0178	0.0201	0.0065	0.0027	0.0158	0.0226	0.1462	0.0307	0.1068	0.0504	0.0038
14	rs4905126	94443410	0.84	0.946582027722497	1.06	0.212122118160079	0.441812951162548	0.00724375751520087	0.0094	0.0062	0.0762	0.0171	0.0439	0.0185	0.017	0.0254	0.004	0.0321	0.0416	0.1269	0.0041	0.0459	0.103	0.0177	0.0202	0.0065	0.0027	0.0157	0.0226	0.1462	0.0307	0.1069	0.0503	0.0038
14	rs79631394	94444682	0.84	0.946582027722497	1.06	0.212122118160079	0.429958694573265	0.00931278839725393	0.0093	0.0062	0.0762	0.0171	0.044	0.0185	0.017	0.0254	0.004	0.0321	0.0415	0.1269	0.0041	0.0459	0.103	0.0177	0.0202	0.0065	0.0027	0.0157	0.0226	0.1462	0.0307	0.1069	0.0503	0.0038
14	rs72700362	94447966	0.84	0.946582027722497	1.06	0.212122118160079	0.41348207095789	0.0125522483940766	0.0093	0.0062	0.0762	0.0171	0.044	0.0185	0.017	0.0253	0.004	0.0321	0.0416	0.1269	0.0041	0.0458	0.1031	0.0177	0.0202	0.0065	0.0028	0.0157	0.0226	0.1461	0.0307	0.107	0.0502	0.0038
14	rs76538171	94450139	0.84	0.946582027722497	1.06	0.212122118160079	0.398059519474037	0.0114379161569469	0.0093	0.0062	0.0763	0.0171	0.044	0.0185	0.017	0.0253	0.0039	0.0321	0.0416	0.1269	0.0041	0.0458	0.1031	0.0177	0.0202	0.0065	0.0028	0.0157	0.0226	0.1461	0.0307	0.107	0.0502	0.0038
14	rs11160155	94450617	0.84	0.946582027722497	1.06	0.212122118160079	0.391492137035101	0.00953175162733542	0.0093	0.0062	0.0762	0.0171	0.044	0.0185	0.017	0.0253	0.0039	0.0321	0.0416	0.1269	0.0041	0.0458	0.1031	0.0177	0.0203	0.0065	0.0028	0.0158	0.0226	0.1461	0.0307	0.107	0.0502	0.0038
14	rs78908495	94451703	0.84	0.946582027722497	1.06	0.212122118160079	0.381330765122943	0.0088032617126953	0.0093	0.0062	0.0763	0.0172	0.044	0.0185	0.0171	0.0252	0.0039	0.0321	0.0418	0.1269	0.0041	0.0457	0.1031	0.0176	0.0203	0.0064	0.0028	0.0157	0.0226	0.146	0.0306	0.1071	0.0502	0.0038
14	rs28520688	94452096	0.84	0.946582027722497	1.06	0.212122118160079	0.374303916610219	0.00510175821589636	0.0093	0.0062	0.0764	0.0172	0.044	0.0185	0.0172	0.0251	0.0039	0.0321	0.0418	0.1269	0.0041	0.0456	0.1032	0.0175	0.0204	0.0064	0.0028	0.0157	0.0226	0.146	0.0306	0.1071	0.0501	0.0037
14	rs66508743	94453111	0.84	0.946582027722497	1.06	0.212122118160079	0.336437799523289	0.00367935822891247	0.0093	0.0063	0.0772	0.0172	0.0441	0.0185	0.0174	0.0249	0.0038	0.032	0.0418	0.1268	0.0041	0.0456	0.1029	0.0174	0.0208	0.0062	0.0028	0.0154	0.0227	0.1456	0.0305	0.1072	0.0502	0.0037
14	rs10438214	94453701	0.83	1.03168894651748	1.06	0.212122118160079	0.306153089085424	0.00245123031379081	0.0093	0.0063	0.0784	0.0173	0.0441	0.0185	0.0176	0.0247	0.0037	0.0319	0.0417	0.1267	0.0042	0.0457	0.1024	0.0172	0.0213	0.0061	0.0027	0.015	0.023	0.1448	0.0304	0.1078	0.0506	0.0036
14	rs12432565	94456371	0.82	1.12138066584829	1.07	0.184406357471863	0.366208077947522	0.000216740111462541	0.0092	0.0062	0.0814	0.0169	0.0442	0.0174	0.018	0.0246	0.0032	0.0307	0.041	0.1269	0.004	0.0455	0.1044	0.016	0.022	0.0056	0.0023	0.0141	0.0233	0.1442	0.0297	0.1098	0.0515	0.0027
14	rs8012314	94456406	0.82	1.12138066584829	1.06	0.212122118160079	0.416647931574214	0.000371128705354012	0.0091	0.0062	0.0813	0.0169	0.0443	0.0173	0.018	0.0246	0.0032	0.0307	0.041	0.1269	0.004	0.0455	0.1044	0.0159	0.022	0.0058	0.0022	0.0141	0.0233	0.1442	0.0296	0.1098	0.0515	0.0027
14	rs78931811	94463212	0.81	1.21571301420429	1.06	0.212122118160079	0.492060357457681	5.43659640001134e-05	0.0089	0.0061	0.0817	0.0168	0.0442	0.017	0.018	0.0243	0.003	0.0299	0.0405	0.1272	0.004	0.0457	0.106	0.0157	0.022	0.0054	0.0021	0.0139	0.0235	0.1454	0.0292	0.1106	0.0515	0.0023
14	rs10142728	94464489	0.81	1.21571301420429	1.06	0.212122118160079	0.500416582324622	3.69785556377217e-05	0.0089	0.0061	0.0818	0.0168	0.0442	0.017	0.018	0.0243	0.003	0.0299	0.0405	0.1272	0.004	0.0457	0.106	0.0157	0.022	0.0054	0.0021	0.0139	0.0235	0.1454	0.0292	0.1107	0.0515	0.0023
14	rs7150410	94465169	0.81	1.21571301420429	1.06	0.212122118160079	0.503322449247699	0.000139542620050405	0.0089	0.0061	0.0819	0.0168	0.0442	0.017	0.0181	0.0242	0.003	0.0299	0.0405	0.1272	0.0039	0.0457	0.106	0.0157	0.022	0.0054	0.0021	0.0139	0.0235	0.1454	0.0292	0.1106	0.0515	0.0023
14	rs118124405	94470658	0.81	1.21571301420429	1.06	0.212122118160079	0.564788435028749	2.43140466470629e-05	0.0087	0.0061	0.0825	0.0167	0.0441	0.0168	0.0181	0.0237	0.0029	0.0296	0.0405	0.1267	0.0039	0.0458	0.1063	0.0156	0.0221	0.0053	0.002	0.0138	0.0234	0.1458	0.0293	0.1111	0.0517	0.0022
14	rs77889679	94471213	0.81	1.21571301420429	1.06	0.212122118160079	0.57215985922919	2.62091085484423e-05	0.0087	0.0061	0.0825	0.0167	0.0441	0.0168	0.0181	0.0236	0.0029	0.0296	0.0405	0.1267	0.0039	0.0458	0.1063	0.0156	0.0221	0.0053	0.002	0.0138	0.0234	0.1458	0.0293	0.1112	0.0518	0.0021
14	rs78569439	94475182	0.81	1.21571301420429	1.06	0.212122118160079	0.636530372765629	3.69785556377217e-05	0.0086	0.006	0.0829	0.0166	0.0441	0.0167	0.0181	0.0232	0.0028	0.0295	0.0406	0.1263	0.0038	0.046	0.1064	0.0156	0.0222	0.0053	0.0019	0.0137	0.0234	0.146	0.0294	0.1115	0.052	0.0021
14	rs7160644	94479804	0.81	1.21571301420429	1.06	0.212122118160079	0.76138416806781	0.000693329234732431	0.0086	0.006	0.0832	0.0167	0.0444	0.0166	0.0181	0.023	0.0029	0.0296	0.0407	0.1261	0.0038	0.046	0.1066	0.0155	0.0223	0.0053	0.0017	0.0136	0.0234	0.1462	0.0292	0.1117	0.0521	0.002
14	rs11851944	94479835	0.81	1.21571301420429	1.06	0.212122118160079	0.762455251146923	0.000686789938724513	0.0086	0.006	0.0832	0.0167	0.0444	0.0166	0.0181	0.023	0.0028	0.0296	0.0407	0.1261	0.0038	0.046	0.1066	0.0155	0.0223	0.0053	0.0017	0.0136	0.0234	0.1462	0.0292	0.1117	0.0521	0.002
14	rs11628997	94482663	0.81	1.21571301420429	1.05	0.24269399207398	0.751698026396508	0.000428453980682556	0.0085	0.0059	0.0832	0.0166	0.0445	0.0166	0.0181	0.0229	0.0028	0.0295	0.0407	0.126	0.0038	0.046	0.1067	0.0155	0.0223	0.0053	0.0017	0.0136	0.0234	0.1461	0.0293	0.1118	0.0521	0.0019
14	rs79319955	94486120	0.81	1.21571301420429	1.05	0.24269399207398	0.776361943023155	0.000380354044600622	0.0085	0.0059	0.0832	0.0166	0.0447	0.0166	0.0181	0.0229	0.0028	0.0295	0.0406	0.1259	0.0038	0.0459	0.1068	0.0155	0.0223	0.0053	0.0017	0.0136	0.0234	0.1461	0.0293	0.112	0.0521	0.0019
14	rs877339	94488692	0.8	1.31473769560416	1.05	0.24269399207398	0.786029828353238	0.000474587567462036	0.0085	0.0059	0.0833	0.0166	0.0448	0.0165	0.0181	0.0229	0.0028	0.0295	0.0406	0.1257	0.0038	0.0459	0.1069	0.0154	0.0223	0.0053	0.0017	0.0135	0.0234	0.1461	0.0293	0.1121	0.0521	0.0019
14	rs8021081	94491351	0.8	1.31473769560416	1.05	0.24269399207398	0.787348672316805	0.000680285993291664	0.0085	0.0058	0.0836	0.0165	0.0448	0.0164	0.0181	0.0228	0.0028	0.0295	0.0405	0.1253	0.0037	0.0459	0.1071	0.0154	0.0223	0.0053	0.0016	0.0135	0.0234	0.1465	0.0295	0.1124	0.052	0.0019
14	rs57141766	94494758	0.8	1.31473769560416	1.05	0.24269399207398	0.788047271963266	0.000760675257513313	0.0083	0.0057	0.0844	0.0165	0.0447	0.0161	0.018	0.0228	0.0027	0.0294	0.0404	0.1249	0.0035	0.0457	0.1075	0.0153	0.0223	0.0052	0.0016	0.0133	0.0234	0.1466	0.03	0.113	0.0518	0.0019
14	rs34025320	94497058	0.8	1.31473769560416	1.05	0.24269399207398	0.797855828755075	0.00199720601256041	0.0082	0.0056	0.085	0.0165	0.0446	0.0159	0.0179	0.0228	0.0027	0.0294	0.0403	0.1248	0.0035	0.0455	0.1076	0.0153	0.0223	0.0051	0.0015	0.0133	0.0234	0.1467	0.03	0.1135	0.0517	0.0019
14	rs74844471	94500885	0.8	1.31473769560416	1.05	0.24269399207398	0.801215198229672	0.000944775274673544	0.0082	0.0056	0.0853	0.0165	0.0446	0.0157	0.0179	0.0228	0.0027	0.0294	0.0402	0.1246	0.0035	0.0456	0.1078	0.0153	0.0224	0.005	0.0015	0.0133	0.0234	0.1467	0.0299	0.1137	0.0517	0.0019
14	rs60816973	94506339	0.8	1.31473769560416	1.05	0.24269399207398	0.824980029439476	0.000740097489462766	0.008	0.0055	0.0862	0.0166	0.0444	0.0155	0.018	0.0228	0.0026	0.029	0.0398	0.1242	0.0034	0.0455	0.1085	0.0154	0.0227	0.0048	0.0015	0.0133	0.0233	0.1464	0.0296	0.1145	0.0516	0.002
14	rs4905149	94516420	0.79	1.41850260412024	1.05	0.24269399207398	0.842799077064289	0.00266958007594206	0.008	0.0055	0.0868	0.0168	0.0439	0.0154	0.018	0.0228	0.0027	0.029	0.0396	0.1239	0.0037	0.0453	0.1089	0.0155	0.023	0.0048	0.0015	0.0132	0.0232	0.1461	0.0294	0.1149	0.0515	0.002
14	rs117377260	94518241	0.79	1.41850260412024	1.04	0.276253925711104	0.834983212911918	0.00291283292196839	0.008	0.0055	0.0868	0.0168	0.0439	0.0154	0.018	0.0228	0.0027	0.029	0.0396	0.1239	0.0037	0.0453	0.1089	0.0155	0.023	0.0048	0.0015	0.0132	0.0232	0.1461	0.0294	0.1149	0.0515	0.002
14	rs11846532	94520260	0.79	1.41850260412024	1.04	0.276253925711104	0.831960946015866	0.0032605000908621	0.008	0.0055	0.0869	0.0168	0.0439	0.0154	0.0179	0.0228	0.0027	0.029	0.0397	0.1238	0.0037	0.0453	0.1089	0.0155	0.023	0.0048	0.0015	0.0131	0.0232	0.146	0.0294	0.1149	0.0515	0.002
14	rs11624586	94521263	0.79	1.41850260412024	1.04	0.276253925711104	0.827912117898757	0.00304632870133943	0.008	0.0055	0.0869	0.0168	0.0439	0.0154	0.0179	0.0228	0.0027	0.029	0.0397	0.1239	0.0037	0.0452	0.1089	0.0155	0.023	0.0048	0.0015	0.0131	0.0232	0.146	0.0294	0.1149	0.0515	0.002
14	rs80004767	94530953	0.79	1.41850260412024	1.04	0.276253925711104	0.79840228724268	0.00229417623256253	0.008	0.0055	0.087	0.0168	0.0439	0.0154	0.018	0.0228	0.0027	0.0289	0.0397	0.1237	0.0037	0.0452	0.1089	0.0156	0.0231	0.0047	0.0015	0.0131	0.0232	0.146	0.0294	0.1149	0.0515	0.002
14	rs75825150	94546945	0.79	1.41850260412024	1.04	0.276253925711104	0.784169564161257	0.00214284397980512	0.008	0.0055	0.087	0.0168	0.0439	0.0155	0.0181	0.0228	0.0026	0.0289	0.0396	0.1236	0.0037	0.0453	0.1089	0.0156	0.0231	0.0047	0.0015	0.0131	0.0232	0.146	0.0294	0.1148	0.0515	0.002
14	rs7153103	94548497	0.79	1.41850260412024	1.04	0.276253925711104	0.7851769698429	0.00228134703520558	0.008	0.0055	0.087	0.0168	0.0439	0.0155	0.018	0.0228	0.0026	0.0289	0.0396	0.1236	0.0037	0.0453	0.1089	0.0156	0.0231	0.0047	0.0015	0.0131	0.0232	0.146	0.0295	0.1148	0.0515	0.002
14	rs7145904	94552899	0.79	1.41850260412024	1.04	0.276253925711104	0.747140810141898	0.0129675137212098	0.0082	0.0058	0.089	0.0166	0.0435	0.0154	0.018	0.022	0.0027	0.029	0.0388	0.1235	0.0042	0.0448	0.1101	0.0157	0.0236	0.0049	0.0015	0.0127	0.0221	0.1448	0.0283	0.1151	0.0524	0.0026
14	rs4905157	94554363	0.78	1.52705211888891	1.04	0.276253925711104	0.805599324133007	0.0132589918451705	0.0081	0.0059	0.09	0.0165	0.0431	0.0154	0.0179	0.0217	0.0028	0.029	0.0383	0.1234	0.0043	0.0445	0.1102	0.0159	0.0237	0.005	0.0015	0.0126	0.0214	0.145	0.0278	0.1153	0.053	0.0028
14	rs36103194	94559443	0.78	1.52705211888891	1.04	0.276253925711104	0.892469667858118	0.0316554863022853	0.008	0.0059	0.0901	0.0166	0.043	0.0155	0.0179	0.0217	0.0028	0.0291	0.0384	0.123	0.0043	0.0445	0.1102	0.016	0.0238	0.0051	0.0016	0.0126	0.0213	0.1448	0.0277	0.1153	0.0532	0.0029
14	rs8021015	94559984	0.78	1.52705211888891	1.04	0.276253925711104	0.914607552572534	0.0477511778391918	0.008	0.0059	0.0902	0.0166	0.0431	0.0154	0.018	0.0217	0.0028	0.0291	0.0384	0.123	0.0043	0.0445	0.1102	0.0161	0.0238	0.005	0.0016	0.0125	0.0214	0.145	0.0278	0.1152	0.0532	0.0029
14	rs7157940	94563193	0.78	1.52705211888891	1.04	0.276253925711104	0.949791765831335	0.0548345780143879	0.0081	0.0059	0.0904	0.0167	0.0431	0.0155	0.0179	0.0216	0.0028	0.029	0.0382	0.1232	0.0043	0.0447	0.1101	0.0161	0.0238	0.005	0.0016	0.0124	0.0212	0.145	0.0278	0.1152	0.0532	0.0029
14	rs79237142	94563265	0.78	1.52705211888891	1.04	0.276253925711104	0.923808573534495	0.0496185149648115	0.0081	0.0059	0.0904	0.0167	0.0431	0.0154	0.0179	0.0216	0.0028	0.029	0.0382	0.1232	0.0043	0.0447	0.11	0.0161	0.0238	0.005	0.0016	0.0124	0.0212	0.1449	0.0278	0.1151	0.0532	0.003
14	rs2402408	94564058	0.78	1.52705211888891	1.04	0.276253925711104	0.891323745914441	0.0566875231518936	0.0082	0.0058	0.0908	0.0167	0.043	0.0154	0.0179	0.0216	0.0028	0.0291	0.0381	0.1234	0.0043	0.0448	0.11	0.0163	0.0238	0.005	0.0015	0.0125	0.0212	0.1442	0.0278	0.1149	0.0533	0.0029
14	rs748762	94565150	0.78	1.52705211888891	1.04	0.276253925711104	0.895419165524825	0.0384593419743083	0.0081	0.0058	0.0905	0.0169	0.0427	0.0154	0.0179	0.0215	0.0027	0.0289	0.0378	0.1232	0.0044	0.0448	0.1103	0.0163	0.024	0.0048	0.0016	0.0127	0.0214	0.1444	0.028	0.1151	0.0531	0.003
14	rs941477	94571353	0.78	1.52705211888891	1.04	0.276253925711104	0.795671612494663	0.0324538657468023	0.0082	0.0058	0.0906	0.0172	0.0421	0.0157	0.0177	0.0213	0.0027	0.029	0.0376	0.123	0.0044	0.0443	0.111	0.0165	0.0241	0.005	0.0017	0.0129	0.0213	0.1441	0.0277	0.1153	0.0531	0.0031
14	rs3814821	94576937	0.78	1.52705211888891	1	0.442785362986439	0.813375049737663	0.0449222099932158	0.0081	0.0059	0.0915	0.0176	0.0418	0.0158	0.0179	0.0201	0.0028	0.0292	0.0374	0.1226	0.0047	0.0445	0.1114	0.0167	0.0241	0.005	0.0018	0.0129	0.0212	0.1431	0.0275	0.1152	0.0534	0.0031
14	rs11628553	94579327	0.79	1.41850260412024	0.99	0.493036143459036	0.693558198698122	0.0613348109297567	0.0081	0.0058	0.0918	0.0177	0.0409	0.016	0.018	0.0197	0.0029	0.0296	0.0368	0.1238	0.005	0.0441	0.1119	0.0166	0.0243	0.0051	0.0019	0.0133	0.0208	0.1415	0.0272	0.116	0.0537	0.0031
14	rs79880372	94580122	0.78	1.52705211888891	0.98	0.546929419532092	0.653292126075268	0.0550250321670733	0.0081	0.0057	0.0919	0.0178	0.0406	0.0161	0.018	0.0195	0.0029	0.0298	0.0365	0.1242	0.0051	0.0439	0.1121	0.0166	0.0244	0.0051	0.0019	0.0133	0.0207	0.1409	0.0271	0.1162	0.0538	0.0031
14	rs2239645	94581285	0.78	1.52705211888891	0.98	0.546929419532092	0.65894718130639	0.0846763759828098	0.0081	0.0057	0.0919	0.0178	0.0403	0.0162	0.0181	0.0193	0.0029	0.03	0.0362	0.1247	0.0052	0.0438	0.1124	0.0166	0.0245	0.0051	0.0019	0.0134	0.0205	0.1401	0.027	0.1165	0.054	0.0032
14	rs1243081	94583462	0.78	1.52705211888891	0.98	0.546929419532092	0.680331170707691	0.134206170372496	0.0082	0.0057	0.0918	0.0178	0.0401	0.0164	0.018	0.0191	0.003	0.03	0.0361	0.1247	0.0052	0.0437	0.1129	0.0166	0.0246	0.0051	0.0019	0.0134	0.0205	0.1396	0.027	0.1169	0.054	0.0032
14	rs8020410	94586005	0.78	1.52705211888891	0.98	0.546929419532092	0.72446303897627	0.163799650787437	0.0082	0.0056	0.0917	0.0178	0.0402	0.0164	0.018	0.0191	0.003	0.0301	0.036	0.1246	0.0052	0.0438	0.1132	0.0165	0.0246	0.0051	0.0019	0.0135	0.0205	0.1393	0.0268	0.1171	0.0542	0.0032
14	rs79694611	94593576	0.78	1.52705211888891	0.98	0.546929419532092	0.703645459573129	0.17385706294121	0.008	0.0052	0.0919	0.018	0.04	0.0165	0.018	0.0189	0.003	0.0304	0.0348	0.1252	0.0052	0.0434	0.115	0.0167	0.0249	0.005	0.0019	0.0136	0.0203	0.139	0.0265	0.1164	0.0546	0.0031
14	rs2273514	94595989	0.78	1.52705211888891	0.98	0.546929419532092	0.741385815695284	0.200935053612401	0.008	0.0051	0.0921	0.0181	0.0398	0.0165	0.018	0.0189	0.003	0.0304	0.0344	0.1255	0.0051	0.0433	0.1156	0.0168	0.025	0.005	0.0019	0.0136	0.0202	0.1388	0.0264	0.1162	0.0547	0.0031
14	rs117158937	94597460	0.79	1.41850260412024	0.98	0.546929419532092	0.709788272373722	0.177556673590992	0.008	0.0051	0.092	0.0181	0.0398	0.0166	0.018	0.0187	0.003	0.0304	0.0342	0.1256	0.0051	0.0435	0.1163	0.0168	0.025	0.0049	0.0019	0.0136	0.0201	0.1388	0.0261	0.1161	0.0548	0.003
14	rs4905166	94598617	0.79	1.41850260412024	0.98	0.546929419532092	0.756496176236962	0.231707098476218	0.008	0.0051	0.0919	0.0181	0.0399	0.0166	0.018	0.0187	0.003	0.0305	0.0341	0.1257	0.0051	0.0435	0.1165	0.0169	0.025	0.0049	0.0019	0.0136	0.0201	0.1388	0.026	0.116	0.0549	0.0029
14	rs878554	94606179	0.79	1.41850260412024	0.98	0.546929419532092	0.672782833818891	0.25138209803717	0.008	0.0048	0.0916	0.018	0.0399	0.0166	0.0179	0.0184	0.003	0.0311	0.0343	0.1265	0.0049	0.0437	0.1181	0.0169	0.025	0.0046	0.0018	0.0136	0.0197	0.1382	0.0259	0.1155	0.0548	0.0028
14	rs34203771	94608089	0.79	1.41850260412024	0.98	0.546929419532092	0.663184952053159	0.270980253387038	0.008	0.0047	0.0916	0.018	0.04	0.0166	0.0179	0.0184	0.003	0.0311	0.0343	0.1265	0.0049	0.0437	0.1181	0.0169	0.025	0.0046	0.0018	0.0136	0.0197	0.1382	0.0259	0.1155	0.0548	0.0028
14	rs10149497	94612518	0.79	1.41850260412024	0.97	0.604552021827049	0.657728408135156	0.300380292506167	0.0081	0.0047	0.0916	0.018	0.04	0.0165	0.0179	0.0184	0.0029	0.0313	0.0343	0.1265	0.0049	0.0437	0.1182	0.0169	0.025	0.0046	0.0018	0.0136	0.0197	0.138	0.0259	0.1155	0.0548	0.0028
14	rs72702343	94612849	0.79	1.41850260412024	0.97	0.604552021827049	0.650865101816509	0.268677895816773	0.0081	0.0047	0.0916	0.018	0.04	0.0165	0.0179	0.0184	0.0029	0.0313	0.0343	0.1265	0.0049	0.0437	0.1182	0.0169	0.025	0.0046	0.0018	0.0135	0.0197	0.138	0.0259	0.1155	0.0548	0.0028
14	rs12587429	94620563	0.79	1.41850260412024	0.97	0.604552021827049	0.647943846011717	0.28749965602549	0.0081	0.0047	0.0915	0.018	0.0399	0.0166	0.0179	0.0184	0.003	0.0313	0.0343	0.1267	0.0048	0.0437	0.1182	0.0169	0.025	0.0046	0.0018	0.0135	0.0197	0.1381	0.0259	0.1156	0.0548	0.0028
14	rs78114433	94634383	0.79	1.41850260412024	0.97	0.604552021827049	0.559455506351143	0.154528282011522	0.008	0.0047	0.0914	0.0179	0.0395	0.0167	0.0178	0.018	0.003	0.0314	0.034	0.1274	0.0045	0.0434	0.1188	0.0168	0.0251	0.0043	0.0018	0.0135	0.0197	0.1381	0.026	0.1166	0.0546	0.0026
14	rs34520961	94642417	0.79	1.41850260412024	0.97	0.604552021827049	0.543599414997437	0.135388633198017	0.0079	0.0046	0.0913	0.0178	0.0393	0.0167	0.0177	0.0178	0.003	0.0315	0.0339	0.1277	0.0044	0.0432	0.1192	0.0168	0.0251	0.0043	0.0018	0.0135	0.0197	0.1381	0.026	0.117	0.0545	0.0025
14	rs79007666	94644870	0.79	1.41850260412024	0.97	0.604552021827049	0.554609922626449	0.141635488226856	0.0079	0.0046	0.0913	0.0178	0.0393	0.0167	0.0177	0.0178	0.003	0.0315	0.0339	0.1277	0.0043	0.0432	0.1193	0.0168	0.0251	0.0042	0.0018	0.0135	0.0197	0.1381	0.026	0.117	0.0545	0.0025
14	rs61983485	94645917	0.79	1.41850260412024	0.96	0.665984986819169	0.554941180333342	0.142469961976645	0.0079	0.0046	0.0913	0.0178	0.0393	0.0167	0.0177	0.0178	0.003	0.0315	0.0339	0.1277	0.0043	0.0432	0.1193	0.0168	0.0251	0.0042	0.0018	0.0135	0.0197	0.1381	0.026	0.117	0.0545	0.0025
14	rs77531509	94652599	0.79	1.41850260412024	0.97	0.604552021827049	0.55639981822929	0.147232115951566	0.0079	0.0046	0.0913	0.0178	0.0393	0.0167	0.0177	0.0178	0.003	0.0315	0.0339	0.1277	0.0043	0.0432	0.1193	0.0168	0.0251	0.0042	0.0018	0.0135	0.0197	0.1381	0.026	0.117	0.0545	0.0025
14	rs12879985	94659182	0.79	1.41850260412024	0.97	0.604552021827049	0.56045362403862	0.157212607074504	0.0079	0.0046	0.0914	0.0178	0.0393	0.0167	0.0177	0.0178	0.003	0.0314	0.0339	0.1277	0.0044	0.0432	0.1193	0.0168	0.0251	0.0042	0.0018	0.0135	0.0197	0.1381	0.026	0.117	0.0545	0.0025
14	rs74074127	94677961	0.79	1.41850260412024	0.97	0.604552021827049	0.568669617512637	0.145638438187969	0.0079	0.0046	0.0914	0.0179	0.0393	0.0167	0.0177	0.0178	0.003	0.0315	0.0339	0.1278	0.0042	0.0431	0.1194	0.0168	0.0251	0.0042	0.0018	0.0135	0.0197	0.1381	0.026	0.117	0.0546	0.0025
14	rs45581733	94710949	0.79	1.41850260412024	0.97	0.604552021827049	0.572227076994987	0.147702035241836	0.0079	0.0046	0.0914	0.018	0.0393	0.0168	0.0177	0.0178	0.003	0.0315	0.0339	0.1278	0.0042	0.0431	0.1193	0.0168	0.0251	0.0042	0.0018	0.0134	0.0197	0.138	0.0259	0.117	0.0547	0.0025
14	rs2180399	94724949	0.79	1.41850260412024	0.97	0.604552021827049	0.581606153779713	0.149492642432716	0.0079	0.0046	0.0914	0.018	0.0394	0.0168	0.0177	0.0178	0.003	0.0315	0.0339	0.1278	0.0042	0.0431	0.1193	0.0169	0.0251	0.0042	0.0018	0.0134	0.0196	0.138	0.0259	0.117	0.0547	0.0025
14	rs71431629	94724973	0.79	1.41850260412024	0.97	0.604552021827049	0.585540702997162	0.149303791932718	0.0079	0.0046	0.0913	0.018	0.0394	0.0168	0.0177	0.0178	0.003	0.0315	0.0339	0.1277	0.0042	0.0432	0.1193	0.0169	0.0251	0.0042	0.0018	0.0134	0.0196	0.138	0.0259	0.117	0.0547	0.0025
14	rs17129529	94731490	0.79	1.41850260412024	0.96	0.665984986819169	0.598653156825611	0.193963484388517	0.0079	0.0046	0.0913	0.018	0.0394	0.0168	0.0177	0.0178	0.0029	0.0315	0.0339	0.1278	0.004	0.0432	0.1194	0.0168	0.0252	0.0042	0.0018	0.0134	0.0196	0.1379	0.0259	0.117	0.0547	0.0025
14	rs6575404	94735511	0.79	1.41850260412024	0.96	0.665984986819169	0.60160820967299	0.200621126275782	0.0079	0.0046	0.0913	0.0181	0.0394	0.0168	0.0177	0.0178	0.0029	0.0315	0.0339	0.1278	0.004	0.0432	0.1194	0.0168	0.0252	0.0042	0.0018	0.0134	0.0196	0.1379	0.0259	0.117	0.0547	0.0025
14	rs12436431	94742263	0.79	1.41850260412024	0.96	0.665984986819169	0.617528092590936	0.198011483840927	0.0079	0.0046	0.0913	0.0184	0.0394	0.0168	0.0177	0.0178	0.0029	0.0315	0.0339	0.1278	0.004	0.0432	0.1195	0.0168	0.0252	0.0042	0.0018	0.0134	0.0196	0.1376	0.0259	0.117	0.0547	0.0025
14	rs7148284	94748787	0.79	1.41850260412024	0.96	0.665984986819169	0.701799873973593	0.213732330589478	0.0079	0.0046	0.0912	0.0195	0.0394	0.0168	0.0177	0.0178	0.0029	0.0315	0.0339	0.1279	0.004	0.0432	0.1195	0.0168	0.0252	0.0042	0.0018	0.0135	0.0196	0.1367	0.0259	0.117	0.0547	0.0024
14	rs56317088	94751351	0.79	1.41850260412024	0.96	0.665984986819169	0.702464036002001	0.212025115407656	0.0079	0.0046	0.0912	0.0195	0.0394	0.0168	0.0177	0.0178	0.0029	0.0315	0.0339	0.1279	0.004	0.0432	0.1195	0.0168	0.0252	0.0042	0.0018	0.0135	0.0196	0.1366	0.0259	0.117	0.0547	0.0024
14	rs55877972	94754259	0.79	1.41850260412024	0.96	0.665984986819169	0.702906966198419	0.226352149273201	0.0079	0.0046	0.0912	0.0195	0.0394	0.0169	0.0177	0.0178	0.0029	0.0315	0.0339	0.1279	0.004	0.0432	0.1195	0.0168	0.0252	0.0042	0.0018	0.0135	0.0196	0.1366	0.0259	0.117	0.0547	0.0024
14	rs2232708	94754804	0.79	1.41850260412024	0.96	0.665984986819169	0.702464036002001	0.227332663539369	0.0079	0.0046	0.0912	0.0195	0.0394	0.0169	0.0177	0.0178	0.0029	0.0315	0.0339	0.1279	0.004	0.0432	0.1195	0.0168	0.0252	0.0042	0.0018	0.0135	0.0196	0.1366	0.0259	0.117	0.0547	0.0024
14	rs56280987	94755306	0.79	1.41850260412024	0.96	0.665984986819169	0.701799873973593	0.224612420923596	0.0079	0.0046	0.0912	0.0195	0.0394	0.0169	0.0177	0.0178	0.0029	0.0315	0.0339	0.1279	0.004	0.0432	0.1195	0.0168	0.0252	0.0042	0.0018	0.0135	0.0196	0.1366	0.0259	0.117	0.0547	0.0024
14	rs2232700	94756450	0.79	1.41850260412024	0.96	0.665984986819169	0.702906966198419	0.228969909277093	0.0079	0.0046	0.0912	0.0196	0.0394	0.0169	0.0177	0.0178	0.0029	0.0315	0.0339	0.1279	0.004	0.0432	0.1195	0.0168	0.0252	0.0042	0.0018	0.0136	0.0196	0.1366	0.0259	0.117	0.0547	0.0024
14	rs2232698	94756669	0.79	1.41850260412024	0.96	0.665984986819169	0.659305838195445	0.22591680768876	0.0079	0.0046	0.0913	0.0191	0.0394	0.0169	0.0177	0.0177	0.0029	0.0316	0.0339	0.1279	0.0039	0.043	0.1196	0.0168	0.0252	0.0041	0.0018	0.0136	0.0196	0.1367	0.0259	0.1171	0.0549	0.0024
14	rs941591	94756750	0.79	1.41850260412024	0.96	0.665984986819169	0.641268868236371	0.226569922258789	0.0079	0.0046	0.0913	0.0189	0.0394	0.0169	0.0178	0.0177	0.0029	0.0316	0.0339	0.128	0.0039	0.043	0.1197	0.0168	0.0252	0.0042	0.0018	0.0136	0.0196	0.1368	0.0258	0.1171	0.0548	0.0024
14	rs941590	94756794	0.79	1.41850260412024	0.96	0.665984986819169	0.642686444472708	0.223961150903986	0.0079	0.0046	0.0913	0.0189	0.0395	0.0169	0.0178	0.0177	0.0029	0.0316	0.0339	0.1279	0.0039	0.043	0.1197	0.0168	0.0252	0.0042	0.0018	0.0136	0.0196	0.1368	0.0258	0.1171	0.0549	0.0024
14	rs56301921	94757226	0.79	1.41850260412024	0.95	0.731303845289611	0.600989154196179	0.136026921577268	0.0079	0.0046	0.0912	0.0188	0.0395	0.0169	0.0178	0.0177	0.0028	0.0316	0.0339	0.1279	0.0039	0.043	0.1198	0.0168	0.0252	0.0041	0.0018	0.0136	0.0196	0.1368	0.0258	0.1171	0.055	0.0024
14	rs12886449	94757499	0.79	1.41850260412024	0.95	0.731303845289611	0.588057110405617	0.139050785882114	0.0079	0.0046	0.0912	0.0188	0.0395	0.0169	0.0178	0.0177	0.0028	0.0315	0.0339	0.1279	0.0039	0.043	0.1199	0.0168	0.0252	0.0041	0.0018	0.0136	0.0196	0.1368	0.0258	0.1171	0.055	0.0024
14	rs117300582	94758171	0.79	1.41850260412024	0.95	0.731303845289611	0.581267545954575	0.13212349450214	0.0079	0.0046	0.0912	0.0188	0.0395	0.0169	0.0178	0.0177	0.0028	0.0315	0.0339	0.1279	0.0039	0.043	0.1199	0.0168	0.0252	0.0041	0.0018	0.0136	0.0196	0.1369	0.0258	0.1171	0.055	0.0024
14	rs12147151	94762706	0.8	1.31473769560416	0.95	0.731303845289611	0.576536675055309	0.0989615604761217	0.0081	0.0046	0.091	0.0188	0.0392	0.017	0.0178	0.0179	0.003	0.0317	0.0337	0.1278	0.0038	0.043	0.1196	0.017	0.0251	0.0039	0.0018	0.0137	0.0195	0.1372	0.026	0.1164	0.0552	0.0024
14	rs4900224	94763493	0.8	1.31473769560416	0.95	0.731303845289611	0.557660998040293	0.0938378485077095	0.0082	0.0047	0.091	0.0188	0.0392	0.017	0.0178	0.018	0.0029	0.0318	0.0337	0.1278	0.0038	0.043	0.1196	0.0171	0.0251	0.0039	0.0018	0.0138	0.0195	0.1373	0.026	0.1161	0.0552	0.0024
14	rs76249699	94766083	0.8	1.31473769560416	0.95	0.731303845289611	0.492561072025278	0.086585931532156	0.0084	0.0048	0.0903	0.0187	0.0393	0.0173	0.0179	0.0184	0.0028	0.0318	0.0339	0.1274	0.0035	0.0437	0.1195	0.0176	0.0249	0.0036	0.0018	0.0141	0.0197	0.1372	0.0262	0.1149	0.0552	0.0023
14	rs11621961	94769476	0.81	1.21571301420429	0.95	0.731303845289611	0.367289514732679	0.0629408148667153	0.0085	0.005	0.0887	0.0184	0.0395	0.0177	0.018	0.0195	0.0025	0.0327	0.0334	0.1276	0.0034	0.0449	0.1194	0.0186	0.0244	0.0035	0.0018	0.0146	0.0202	0.1369	0.0262	0.1123	0.0554	0.002
14	rs67922411	94769907	0.81	1.21571301420429	0.95	0.731303845289611	0.338198656434713	0.0515171046324881	0.0085	0.005	0.0891	0.0181	0.0394	0.0176	0.018	0.0196	0.0025	0.0327	0.0333	0.1278	0.0034	0.045	0.1193	0.0187	0.0243	0.0035	0.0019	0.0146	0.02	0.1369	0.0263	0.1123	0.0555	0.0022
14	rs78715582	94770184	0.8	1.31473769560416	0.95	0.731303845289611	0.317183814455492	0.0528208439220502	0.0085	0.005	0.0892	0.0179	0.0394	0.0175	0.0179	0.0198	0.0025	0.0326	0.0333	0.1279	0.0034	0.045	0.1192	0.0187	0.0242	0.0035	0.0019	0.0147	0.0199	0.1369	0.0264	0.1121	0.0556	0.0023
14	rs2228543	94772429	0.81	1.21571301420429	0.95	0.731303845289611	0.264966121834416	0.0425098670040853	0.0084	0.005	0.0891	0.0175	0.0394	0.0175	0.0181	0.0198	0.0022	0.0326	0.0333	0.1277	0.0034	0.0453	0.119	0.0187	0.0238	0.0035	0.0018	0.0147	0.0197	0.1378	0.0262	0.1128	0.0556	0.0024
14	rs8022616	94773945	0.81	1.21571301420429	0.95	0.731303845289611	0.282584447614768	0.0600758931358558	0.0083	0.005	0.0891	0.0175	0.0394	0.0175	0.0181	0.0198	0.0022	0.0325	0.0332	0.1278	0.0034	0.0452	0.119	0.0188	0.0237	0.0036	0.0018	0.0146	0.0197	0.1377	0.0263	0.113	0.0558	0.0025
14	rs61980587	94774186	0.81	1.21571301420429	0.95	0.731303845289611	0.279480555314262	0.0626719286042323	0.0083	0.005	0.0891	0.0175	0.0394	0.0175	0.0181	0.0198	0.0022	0.0325	0.0332	0.1278	0.0034	0.0452	0.1189	0.0188	0.0237	0.0036	0.0019	0.0147	0.0197	0.1377	0.0263	0.113	0.0557	0.0025
14	rs2228541	94776221	0.81	1.21571301420429	0.95	0.731303845289611	0.294749407100399	0.0893655689929195	0.008	0.0051	0.089	0.0175	0.0393	0.0175	0.0181	0.0198	0.0022	0.0326	0.0333	0.1279	0.0035	0.0452	0.1188	0.0188	0.0237	0.0037	0.0019	0.0147	0.0197	0.1376	0.0263	0.1131	0.0559	0.0025
14	rs3748320	94780608	0.81	1.21571301420429	0.95	0.731303845289611	0.266197744701215	0.0723679956772017	0.0083	0.0051	0.0887	0.0175	0.0394	0.0175	0.0177	0.0199	0.0022	0.0329	0.0334	0.128	0.0034	0.0452	0.1183	0.0187	0.0232	0.0038	0.0019	0.0148	0.0196	0.1377	0.0264	0.1133	0.0559	0.0026
14	rs76961279	94783374	0.81	1.21571301420429	0.95	0.731303845289611	0.26537631869202	0.0704529105358112	0.0083	0.0051	0.0887	0.0174	0.0393	0.0175	0.0177	0.02	0.0022	0.0328	0.0334	0.128	0.0034	0.0452	0.1183	0.0187	0.0232	0.0038	0.0019	0.0149	0.0196	0.1377	0.0264	0.1133	0.0559	0.0026
14	rs80140444	94785380	0.81	1.21571301420429	0.95	0.731303845289611	0.265330724269289	0.0708766457271976	0.0083	0.0051	0.0886	0.0174	0.0393	0.0175	0.0177	0.02	0.0022	0.0328	0.0334	0.128	0.0034	0.0452	0.1184	0.0187	0.0232	0.0038	0.0019	0.0149	0.0196	0.1377	0.0264	0.1133	0.0559	0.0027
14	rs12589136	94793686	0.81	1.21571301420429	0.94	0.800578923638966	0.27221732698097	0.0820318751212561	0.0084	0.0051	0.0885	0.0174	0.0391	0.0176	0.0176	0.0202	0.0022	0.0329	0.0334	0.1279	0.0034	0.0451	0.1184	0.0187	0.0231	0.0038	0.0019	0.0149	0.0196	0.1378	0.0264	0.1134	0.0559	0.0027
14	rs4905179	94795492	0.81	1.21571301420429	0.9	1.11848291839441	0.270233406923974	0.0904559840929823	0.0084	0.0051	0.0885	0.0174	0.0391	0.0176	0.0176	0.0202	0.0022	0.033	0.0334	0.1279	0.0034	0.0451	0.1184	0.0188	0.0231	0.0039	0.0019	0.0148	0.0196	0.1378	0.0264	0.1134	0.0558	0.0027
14	rs996050	94801368	0.81	1.21571301420429	0.9	1.11848291839441	0.26656326465481	0.092731380121171	0.0084	0.0051	0.0885	0.0174	0.0392	0.0177	0.0176	0.0202	0.0022	0.0331	0.0333	0.128	0.0034	0.0452	0.1185	0.0187	0.0231	0.0038	0.0019	0.0147	0.0196	0.1378	0.0264	0.1134	0.0558	0.0027
14	rs34025389	94809810	0.81	1.21571301420429	0.9	1.11848291839441	0.261199423439713	0.0864325386036107	0.0083	0.0051	0.0881	0.0172	0.0395	0.0177	0.0175	0.02	0.0022	0.0335	0.0335	0.1282	0.0034	0.0452	0.1186	0.0184	0.0229	0.0039	0.002	0.0147	0.0195	0.1379	0.0258	0.1136	0.056	0.0027
14	rs79960240	94811056	0.81	1.21571301420429	0.9	1.11848291839441	0.255984230086723	0.0772845495125372	0.0083	0.0051	0.0881	0.0172	0.0395	0.0177	0.0175	0.02	0.0022	0.0336	0.0335	0.1282	0.0034	0.0452	0.1186	0.0184	0.0229	0.0039	0.002	0.0147	0.0195	0.1379	0.0258	0.1136	0.056	0.0027
14	rs2749530	94816299	0.81	1.21571301420429	0.89	1.20843312996982	0.25966489788462	0.100259127938522	0.0083	0.0052	0.0879	0.0172	0.0395	0.0177	0.0175	0.02	0.0022	0.0337	0.0336	0.1282	0.0034	0.0452	0.1186	0.0183	0.0229	0.0039	0.002	0.0147	0.0194	0.1379	0.0258	0.1137	0.056	0.0027
14	rs941595	94832016	0.81	1.21571301420429	0.89	1.20843312996982	0.229168316906783	0.0768454116707442	0.0084	0.0053	0.0879	0.0172	0.0395	0.0178	0.0176	0.0201	0.0022	0.0339	0.0335	0.1289	0.0035	0.0452	0.1181	0.018	0.0229	0.004	0.0022	0.0147	0.0193	0.1374	0.0258	0.1137	0.0559	0.0027
14	rs41310932	94832739	0.81	1.21571301420429	0.89	1.20843312996982	0.226317607578263	0.0700302302099865	0.0084	0.0053	0.0879	0.0172	0.0395	0.0178	0.0176	0.0201	0.0022	0.0339	0.0335	0.1289	0.0035	0.0451	0.1181	0.018	0.0229	0.004	0.0022	0.0147	0.0193	0.1374	0.0258	0.1137	0.0559	0.0027
14	rs4592582	94832796	0.81	1.21571301420429	0.89	1.20843312996982	0.22623406374796	0.0702414383832952	0.0084	0.0053	0.0879	0.0172	0.0395	0.0178	0.0176	0.0201	0.0022	0.0339	0.0335	0.1289	0.0035	0.0451	0.1181	0.018	0.0229	0.004	0.0022	0.0147	0.0193	0.1374	0.0258	0.1137	0.0559	0.0027
14	rs41301763	94832898	0.81	1.21571301420429	0.89	1.20843312996982	0.222989256800217	0.0664115023068583	0.0084	0.0053	0.0879	0.0172	0.0395	0.0178	0.0176	0.0201	0.0022	0.0339	0.0335	0.1289	0.0035	0.0452	0.1181	0.018	0.0229	0.004	0.0022	0.0147	0.0193	0.1374	0.0258	0.1137	0.0559	0.0027
14	rs1956172	94833033	0.81	1.21571301420429	0.89	1.20843312996982	0.22063458577601	0.0611352977428614	0.0084	0.0053	0.0879	0.0172	0.0395	0.0178	0.0176	0.0201	0.0021	0.0339	0.0335	0.1289	0.0035	0.0452	0.1181	0.018	0.0229	0.004	0.0022	0.0147	0.0193	0.1374	0.0258	0.1137	0.0559	0.0027
14	rs142075098	94836611	0.81	1.21571301420429	0.88	1.30266910679319	0.193890587976143	0.0331599704354993	0.0084	0.0053	0.0879	0.0172	0.0395	0.0178	0.0177	0.0201	0.0021	0.0339	0.0335	0.1289	0.0035	0.0451	0.1181	0.018	0.0228	0.0039	0.0022	0.0147	0.0193	0.1374	0.0258	0.1136	0.0559	0.0027
14	rs1243168	94841366	0.81	1.21571301420429	0.88	1.30266910679319	0.17987284670462	0.032353566009896	0.0085	0.0053	0.0878	0.0174	0.0395	0.0179	0.0179	0.0204	0.0021	0.034	0.0337	0.1287	0.0035	0.0448	0.1182	0.0179	0.0226	0.004	0.0024	0.0148	0.019	0.1372	0.0258	0.113	0.0561	0.0026
14	rs1243164	94844470	0.81	1.21571301420429	0.88	1.30266910679319	0.192934743683564	0.0304264771857121	0.0087	0.0055	0.0874	0.0176	0.0397	0.0183	0.0182	0.0205	0.002	0.0342	0.0338	0.1283	0.0036	0.0449	0.1178	0.018	0.0226	0.0041	0.0026	0.0148	0.019	0.1371	0.0256	0.1123	0.0561	0.0026
14	rs2073333	94844562	0.81	1.21571301420429	0.88	1.30266910679319	0.200500866951862	0.0339755053583509	0.0087	0.0055	0.0874	0.0176	0.0397	0.0183	0.0182	0.0205	0.002	0.0342	0.0338	0.1283	0.0036	0.0449	0.1178	0.018	0.0226	0.0041	0.0026	0.0148	0.019	0.1371	0.0256	0.1122	0.0561	0.0026
14	rs1243163	94844706	0.81	1.21571301420429	0.88	1.30266910679319	0.196812915650915	0.0341294310901948	0.0087	0.0055	0.0874	0.0176	0.0397	0.0183	0.0182	0.0205	0.0021	0.0342	0.0339	0.1282	0.0038	0.0449	0.1177	0.018	0.0226	0.0041	0.0027	0.0148	0.019	0.1371	0.0256	0.1122	0.0561	0.0026
14	rs1303	94844843	0.81	1.21571301420429	0.88	1.30266910679319	0.196619891405822	0.0369543923713855	0.0087	0.0055	0.0874	0.0176	0.0398	0.0183	0.0181	0.0205	0.0021	0.0342	0.0341	0.1281	0.0039	0.0449	0.1177	0.0179	0.0226	0.0041	0.0027	0.0147	0.019	0.1371	0.0256	0.1122	0.0561	0.0026
14	rs17580	94847262	0.81	1.21571301420429	0.88	1.30266910679319	0.192095831804923	0.0384593419743083	0.0087	0.0055	0.0873	0.0176	0.0398	0.0183	0.0182	0.0204	0.002	0.0342	0.0341	0.1281	0.0039	0.0449	0.1176	0.0179	0.0226	0.0045	0.0026	0.0147	0.0188	0.1371	0.0255	0.1121	0.0561	0.0026
14	rs6647	94847415	0.81	1.21571301420429	0.89	1.20843312996982	0.192095831804923	0.0383509435708614	0.0087	0.0055	0.0873	0.0176	0.0398	0.0183	0.0182	0.0204	0.002	0.0342	0.0341	0.1281	0.0039	0.0449	0.1176	0.0179	0.0226	0.0045	0.0026	0.0147	0.0188	0.137	0.0255	0.1121	0.0561	0.0026
14	rs709932	94849201	0.81	1.21571301420429	0.89	1.20843312996982	0.178555402224082	0.0448640863199299	0.009	0.0056	0.0871	0.0175	0.0398	0.0184	0.0182	0.0203	0.002	0.0345	0.0342	0.1279	0.0041	0.0454	0.117	0.018	0.0225	0.0043	0.0025	0.0146	0.0187	0.1367	0.0257	0.1121	0.0564	0.0026
14	rs1028580	94849882	0.81	1.21571301420429	0.89	1.20843312996982	0.147827623211847	0.0384051254745894	0.009	0.0057	0.0871	0.0177	0.0399	0.0185	0.0183	0.0204	0.002	0.0347	0.0342	0.1278	0.0039	0.0439	0.1167	0.018	0.0225	0.0043	0.0022	0.0146	0.0187	0.1382	0.0258	0.1121	0.0564	0.0026
14	rs73349067	94851546	0.81	1.21571301420429	0.9	1.11848291839441	0.138464475483302	0.0397708889073667	0.009	0.0057	0.0869	0.0177	0.0399	0.0185	0.0185	0.0204	0.002	0.0349	0.0343	0.1276	0.0039	0.044	0.1165	0.0179	0.0225	0.0043	0.0023	0.0145	0.0186	0.1382	0.0258	0.1121	0.0564	0.0026
14	rs72706301	94852219	0.81	1.21571301420429	0.9	1.11848291839441	0.133519574725915	0.0372745871565711	0.009	0.0057	0.0868	0.0177	0.0401	0.0185	0.0185	0.0204	0.002	0.0349	0.0343	0.1276	0.0039	0.0439	0.1165	0.0179	0.0225	0.0043	0.0023	0.0145	0.0186	0.1381	0.0258	0.1121	0.0564	0.0026
14	rs3748313	94854040	0.81	1.21571301420429	0.91	1.03277310349222	0.126736241921176	0.0337196725197628	0.009	0.0058	0.0864	0.0178	0.0404	0.0185	0.0185	0.0206	0.0021	0.035	0.0343	0.127	0.0038	0.044	0.1165	0.0178	0.0225	0.0043	0.0022	0.0146	0.0187	0.1377	0.026	0.1123	0.0566	0.0026
14	Affx-11161040	94854877	0.81	1.21571301420429	0.91	1.03277310349222	0.130981168137706	0.0314573291534159	0.0091	0.006	0.0861	0.0184	0.0406	0.0187	0.019	0.0207	0.0022	0.0355	0.0343	0.1259	0.0037	0.0437	0.1166	0.0179	0.0224	0.0045	0.0025	0.015	0.0188	0.1366	0.0261	0.1113	0.0566	0.0027
14	rs11558258	94854902	0.81	1.21571301420429	0.91	1.03277310349222	0.12587366228924	0.0292679414373405	0.0091	0.006	0.086	0.0184	0.0407	0.0187	0.019	0.0208	0.0022	0.0355	0.0342	0.1258	0.0037	0.0439	0.1165	0.0179	0.0224	0.0045	0.0024	0.0149	0.0188	0.1368	0.0261	0.1113	0.0566	0.0027
14	rs55967149	94855115	0.81	1.21571301420429	0.91	1.03277310349222	0.125221676133135	0.0338218990839475	0.0091	0.0059	0.0856	0.0185	0.0411	0.0188	0.0191	0.0209	0.0022	0.0354	0.0343	0.1252	0.0037	0.0448	0.1161	0.018	0.0224	0.0045	0.0024	0.0149	0.0186	0.1367	0.026	0.1114	0.0565	0.0025
14	rs1610317	94858356	0.81	1.21571301420429	0.91	1.03277310349222	0.111534309197853	0.0271524720398265	0.0094	0.0059	0.0858	0.019	0.0417	0.0187	0.0193	0.0213	0.0024	0.0355	0.0346	0.125	0.0036	0.045	0.1143	0.0183	0.022	0.0046	0.0025	0.0152	0.0188	0.1368	0.0263	0.1104	0.056	0.0025
14	rs28694574	94862557	0.81	1.21571301420429	0.91	1.03277310349222	0.106962694612706	0.0266467087961266	0.0095	0.0058	0.0861	0.0189	0.0417	0.0187	0.0193	0.0213	0.0024	0.0355	0.0346	0.125	0.0036	0.045	0.1141	0.0184	0.022	0.0046	0.0025	0.0152	0.0187	0.1369	0.0263	0.1104	0.0557	0.0025
14	rs117327891	94866912	0.81	1.21571301420429	0.91	1.03277310349222	0.0998882717738552	0.0254243440375188	0.0095	0.0058	0.0867	0.0189	0.0417	0.0186	0.0193	0.0214	0.0024	0.0354	0.0345	0.1249	0.0036	0.0451	0.1137	0.0186	0.022	0.0047	0.0025	0.0152	0.0187	0.1371	0.0264	0.1103	0.0553	0.0025
14	rs17751837	94868244	0.81	1.21571301420429	0.91	1.03277310349222	0.0944499386912021	0.0246245546219409	0.0095	0.0058	0.0868	0.0189	0.0415	0.0187	0.0193	0.0213	0.0024	0.0354	0.0345	0.125	0.0036	0.0451	0.1136	0.0186	0.022	0.0047	0.0026	0.0152	0.0187	0.1371	0.0265	0.1103	0.0551	0.0025
14	rs76483535	94869163	0.81	1.21571301420429	0.91	1.03277310349222	0.094052852305962	0.0247128204185027	0.0095	0.0058	0.0868	0.0189	0.0415	0.0187	0.0193	0.0213	0.0024	0.0354	0.0345	0.1249	0.0036	0.0451	0.1136	0.0186	0.022	0.0047	0.0026	0.0153	0.0186	0.1371	0.0265	0.1103	0.0551	0.0025
14	rs28645199	94870274	0.81	1.21571301420429	0.91	1.03277310349222	0.0939785159000939	0.0248012363285084	0.0095	0.0058	0.0868	0.0189	0.0415	0.0187	0.0193	0.0213	0.0024	0.0355	0.0345	0.1249	0.0036	0.0451	0.1136	0.0187	0.022	0.0047	0.0026	0.0153	0.0186	0.1371	0.0265	0.1103	0.0551	0.0025
14	rs35306951	94873695	0.81	1.21571301420429	0.91	1.03277310349222	0.0937804665056409	0.0259642663958041	0.0095	0.0058	0.0868	0.0189	0.0415	0.0187	0.0194	0.0213	0.0024	0.0354	0.0345	0.1248	0.0036	0.0451	0.1136	0.0187	0.022	0.0047	0.0026	0.0153	0.0186	0.1371	0.0265	0.1103	0.055	0.0025
14	rs118178635	94876353	0.82	1.12138066584829	0.91	1.03277310349222	0.0866370170604611	0.0323034698908389	0.0095	0.0058	0.0865	0.0192	0.0412	0.019	0.0197	0.0214	0.0025	0.0354	0.0347	0.1255	0.0035	0.0453	0.1125	0.0186	0.0222	0.0047	0.0026	0.0153	0.0183	0.1368	0.0266	0.1103	0.0546	0.0026
14	rs79741907	94877494	0.82	1.12138066584829	0.91	1.03277310349222	0.087889778428759	0.0322033852047225	0.0095	0.0058	0.0863	0.0194	0.041	0.0191	0.0199	0.0215	0.0026	0.0352	0.0347	0.1258	0.0035	0.0453	0.112	0.0187	0.0221	0.0048	0.0027	0.0154	0.0182	0.1368	0.0269	0.1103	0.0545	0.0024
14	rs12586310	94877925	0.82	1.12138066584829	0.91	1.03277310349222	0.0818306147175233	0.0321034439921945	0.0095	0.0058	0.0862	0.0195	0.041	0.0192	0.02	0.0215	0.0026	0.0352	0.0348	0.1259	0.0035	0.0453	0.1118	0.0187	0.0221	0.0048	0.0027	0.0155	0.0182	0.1368	0.027	0.1103	0.0544	0.0025
14	rs10143337	94881756	0.83	1.03168894651748	0.91	1.03277310349222	0.0511041738641937	0.0182088497742041	0.0095	0.0057	0.0854	0.0191	0.0405	0.0193	0.0207	0.0221	0.0029	0.0351	0.0346	0.1255	0.0035	0.0449	0.1102	0.0183	0.0224	0.0051	0.0027	0.0159	0.0194	0.1368	0.0285	0.1108	0.053	0.0026
14	rs10484044	94882773	0.83	1.03168894651748	0.92	0.951254862179695	0.0508547902242742	0.018361634423628	0.0095	0.0057	0.0854	0.0191	0.0405	0.0193	0.0207	0.0221	0.0029	0.0352	0.0346	0.1255	0.0035	0.0449	0.1102	0.0183	0.0224	0.0051	0.0027	0.0159	0.0194	0.1368	0.0285	0.1108	0.053	0.0026
14	rs72631633	94887290	0.83	1.03168894651748	0.92	0.951254862179695	0.0514045184458481	0.0196063367487112	0.0095	0.0057	0.0854	0.0191	0.0405	0.0193	0.0207	0.0221	0.0029	0.0351	0.0346	0.1255	0.0035	0.0449	0.1103	0.0183	0.0223	0.0051	0.0027	0.0159	0.0194	0.1368	0.0284	0.1109	0.053	0.0026
14	rs8009103	94888956	0.83	1.03168894651748	0.93	0.873875650440679	0.0527537369706673	0.0320036463383413	0.0095	0.0057	0.0854	0.0191	0.0404	0.0193	0.0208	0.022	0.0029	0.0351	0.0346	0.1255	0.0035	0.0449	0.1103	0.0182	0.0223	0.0051	0.0027	0.0159	0.0194	0.1368	0.0284	0.1109	0.053	0.0026
14	rs55845302	94891783	0.83	1.03168894651748	0.93	0.873875650440679	0.0561768708316425	0.116937056920894	0.0094	0.0057	0.0854	0.0191	0.0404	0.0193	0.0207	0.0221	0.0029	0.035	0.0346	0.1256	0.0034	0.0449	0.1102	0.0182	0.0223	0.0051	0.0027	0.0159	0.0195	0.1368	0.0285	0.1108	0.053	0.0026
14	rs76605570	94893687	0.85	0.865999623192944	0.93	0.873875650440679	0.0159196554875662	0.0171198840365831	0.0094	0.0055	0.0864	0.0187	0.0401	0.0197	0.0203	0.023	0.003	0.0347	0.034	0.124	0.0036	0.0425	0.1136	0.0179	0.0219	0.005	0.0024	0.016	0.0221	0.1362	0.0305	0.1111	0.0498	0.0029
14	rs11626742	94894104	0.85	0.865999623192944	0.93	0.873875650440679	0.0392981170473212	0.0465041230957959	0.0092	0.0054	0.0863	0.0187	0.0402	0.0198	0.0204	0.0235	0.0031	0.0348	0.0333	0.1227	0.0034	0.0413	0.1141	0.0179	0.0217	0.005	0.0021	0.0162	0.0233	0.1376	0.0318	0.1105	0.049	0.0031
14	rs17825157	94894240	0.84	0.946582027722497	0.94	0.800578923638966	0.0558404394844683	0.0547077667831188	0.0092	0.0053	0.0869	0.0186	0.0405	0.0199	0.0204	0.0235	0.0031	0.0349	0.0328	0.1224	0.0033	0.0411	0.1143	0.0178	0.0216	0.0049	0.0019	0.0164	0.0237	0.1378	0.0319	0.1101	0.0488	0.0031
14	rs75917487	94900002	0.84	0.946582027722497	0.94	0.800578923638966	0.0632102612602941	0.0620687150534246	0.0088	0.0051	0.0873	0.0185	0.0407	0.0199	0.0203	0.0234	0.0031	0.0348	0.0326	0.1221	0.0033	0.0411	0.1148	0.0178	0.0213	0.0049	0.0018	0.0167	0.024	0.1382	0.032	0.1103	0.0486	0.0031
14	rs11621467	94902929	0.84	0.946582027722497	0.94	0.800578923638966	0.0669248384588304	0.0523225133194896	0.0087	0.0051	0.0874	0.0185	0.0408	0.0199	0.0203	0.0234	0.003	0.0347	0.0325	0.1221	0.0033	0.0411	0.1149	0.0179	0.0212	0.0048	0.0018	0.0167	0.0241	0.1383	0.032	0.1104	0.0485	0.0031
14	rs76905609	94907173	0.84	0.946582027722497	0.94	0.800578923638966	0.0680463164875027	0.0522603661538832	0.0087	0.0051	0.0874	0.0185	0.0408	0.02	0.0203	0.0234	0.003	0.0347	0.0324	0.1222	0.0033	0.041	0.1149	0.0179	0.0211	0.0048	0.0018	0.0167	0.0241	0.1384	0.032	0.1104	0.0484	0.0031
14	rs66471177	94910252	0.84	0.946582027722497	0.94	0.800578923638966	0.0704700484679694	0.0498617447741532	0.0087	0.0051	0.0875	0.0185	0.0408	0.02	0.0203	0.0234	0.003	0.0347	0.0324	0.1223	0.0033	0.041	0.1149	0.0179	0.0211	0.0048	0.0018	0.0167	0.0241	0.1384	0.032	0.1104	0.0484	0.0031
14	rs12888805	94912799	0.84	0.946582027722497	0.96	0.665984986819169	0.0715049655132359	0.049375805486924	0.0087	0.0051	0.0875	0.0185	0.0408	0.0199	0.0203	0.0234	0.003	0.0347	0.0324	0.1223	0.0033	0.041	0.115	0.0179	0.021	0.0049	0.0018	0.0167	0.0241	0.1384	0.0319	0.1104	0.0484	0.0031
14	rs57740714	94912896	0.84	0.946582027722497	0.96	0.665984986819169	0.0746046497010386	0.0491941152509978	0.0087	0.0051	0.0875	0.0185	0.0408	0.0199	0.0204	0.0234	0.003	0.0347	0.0324	0.1224	0.0033	0.041	0.115	0.0179	0.021	0.0049	0.0018	0.0167	0.0241	0.1385	0.0319	0.1103	0.0484	0.0031
14	rs117014210	94913128	0.84	0.946582027722497	0.97	0.604552021827049	0.0744337620480462	0.049375805486924	0.0087	0.0051	0.0875	0.0185	0.0408	0.0199	0.0204	0.0234	0.003	0.0347	0.0324	0.1224	0.0033	0.041	0.115	0.0179	0.021	0.0049	0.0018	0.0167	0.0241	0.1385	0.0319	0.1103	0.0484	0.0031
14	rs77278723	94913890	0.84	0.946582027722497	0.97	0.604552021827049	0.0752907377006039	0.0495577887879755	0.0087	0.0051	0.0875	0.0185	0.0408	0.0199	0.0204	0.0234	0.003	0.0347	0.0324	0.1224	0.0033	0.0409	0.115	0.0179	0.021	0.0049	0.0018	0.0167	0.0241	0.1385	0.0319	0.1103	0.0484	0.0031
14	rs17825331	94915172	0.84	0.946582027722497	0.97	0.604552021827049	0.077001936445817	0.0497400648701101	0.0087	0.0051	0.0875	0.0185	0.0408	0.0199	0.0204	0.0234	0.003	0.0347	0.0324	0.1224	0.0033	0.0409	0.1152	0.0179	0.0209	0.0049	0.0017	0.0167	0.0241	0.1386	0.0319	0.1103	0.0484	0.0031
14	rs1885067	94917013	0.84	0.946582027722497	0.98	0.546929419532092	0.0874867038488291	0.0522603661538832	0.0088	0.0051	0.0873	0.0184	0.0407	0.0198	0.0205	0.0234	0.003	0.0347	0.0324	0.1224	0.0033	0.0407	0.1154	0.018	0.0209	0.0049	0.0017	0.0168	0.0243	0.1385	0.0319	0.1101	0.0485	0.0031
14	rs11845116	94918719	0.84	0.946582027722497	0.98	0.546929419532092	0.0896340217665912	0.0515171046324881	0.0088	0.0051	0.0873	0.0183	0.0407	0.0198	0.0205	0.0234	0.003	0.0347	0.0324	0.1224	0.0033	0.0407	0.1153	0.0179	0.0208	0.005	0.0017	0.0168	0.0243	0.1386	0.0319	0.1101	0.0485	0.0031
14	rs1467535	94927853	0.84	0.946582027722497	0.99	0.493036143459036	0.0907927838932328	0.0526337298362892	0.0088	0.0051	0.0875	0.0182	0.0407	0.0198	0.0206	0.0235	0.003	0.0347	0.0324	0.1226	0.0033	0.0407	0.1152	0.018	0.0209	0.005	0.0017	0.0168	0.0243	0.1385	0.0318	0.1099	0.0486	0.0031
14	rs61761871	94928476	0.84	0.946582027722497	0.99	0.493036143459036	0.0913027073915321	0.0531959351761616	0.0088	0.0051	0.0875	0.0182	0.0407	0.0198	0.0206	0.0235	0.003	0.0347	0.0324	0.1225	0.0033	0.0407	0.1152	0.018	0.0209	0.005	0.0017	0.0168	0.0243	0.1385	0.0319	0.11	0.0486	0.0031
14	rs2295653	94929149	0.84	0.946582027722497	0.99	0.493036143459036	0.0974617255398207	0.0530707769912157	0.0088	0.0051	0.0875	0.0182	0.0407	0.0198	0.0207	0.0235	0.0031	0.0347	0.0324	0.1225	0.0033	0.0407	0.1152	0.018	0.0209	0.0051	0.0017	0.0168	0.0243	0.1384	0.0319	0.11	0.0486	0.0031
14	rs28618118	94933473	0.84	0.946582027722497	0.99	0.493036143459036	0.100274829902119	0.0570096677885933	0.0089	0.0051	0.0875	0.0182	0.0406	0.0198	0.0207	0.0235	0.0031	0.0346	0.0324	0.1225	0.0033	0.0407	0.115	0.018	0.0209	0.0051	0.0018	0.0169	0.0245	0.1383	0.0318	0.11	0.0486	0.0031
14	rs17090921	94933695	0.84	0.946582027722497	0.99	0.493036143459036	0.10037806976204	0.0568807159807942	0.0089	0.0051	0.0875	0.0182	0.0406	0.0198	0.0208	0.0235	0.0031	0.0346	0.0325	0.1225	0.0034	0.0406	0.115	0.0179	0.0209	0.0051	0.0018	0.0169	0.0246	0.1382	0.0318	0.11	0.0485	0.0031
14	rs6575433	94933709	0.84	0.946582027722497	0.99	0.493036143459036	0.101024823912523	0.0568162870431793	0.0089	0.0051	0.0875	0.0182	0.0406	0.0198	0.0208	0.0235	0.0031	0.0346	0.0325	0.1224	0.0034	0.0407	0.115	0.0179	0.0209	0.0051	0.0018	0.0169	0.0246	0.1382	0.0318	0.11	0.0485	0.0031
14	rs4900231	94935566	0.84	0.946582027722497	1	0.442785362986439	0.109587818096263	0.0603400063791528	0.0088	0.0051	0.0875	0.0182	0.0408	0.0197	0.0207	0.0238	0.0031	0.0349	0.0324	0.1225	0.0032	0.0408	0.115	0.0178	0.0206	0.0051	0.0017	0.0172	0.025	0.1376	0.0315	0.1105	0.0482	0.0031
14	rs12879019	94935901	0.84	0.946582027722497	1	0.442785362986439	0.123659424625259	0.0652459086315517	0.0088	0.0051	0.0873	0.0182	0.0407	0.0196	0.0207	0.0238	0.0031	0.0349	0.0323	0.1227	0.0031	0.0406	0.1149	0.0177	0.0205	0.005	0.0017	0.0174	0.0251	0.1379	0.0314	0.1108	0.0484	0.0031
14	rs59773088	94935985	0.85	0.865999623192944	1	0.442785362986439	0.119331262109386	0.0639534622082735	0.0088	0.0051	0.0872	0.0181	0.0406	0.0196	0.0207	0.0238	0.0031	0.035	0.0323	0.1228	0.0031	0.0406	0.115	0.0176	0.0204	0.005	0.0016	0.0175	0.0251	0.1379	0.0314	0.1108	0.0485	0.0031
14	rs45438596	94936062	0.85	0.865999623192944	1	0.442785362986439	0.119561257827319	0.0638180488440038	0.0088	0.0051	0.0871	0.0181	0.0405	0.0196	0.0207	0.0238	0.0031	0.035	0.0322	0.1229	0.0031	0.0406	0.115	0.0176	0.0204	0.0049	0.0016	0.0175	0.0251	0.1379	0.0314	0.1109	0.0485	0.0031
14	rs45438398	94936110	0.85	0.865999623192944	1	0.442785362986439	0.120541761475845	0.0634125350556216	0.0088	0.0051	0.0871	0.0181	0.0405	0.0196	0.0207	0.0238	0.0031	0.035	0.0323	0.123	0.0031	0.0406	0.115	0.0176	0.0203	0.0049	0.0016	0.0175	0.0251	0.1378	0.0314	0.1109	0.0486	0.0031
14	rs55683719	94936222	0.85	0.865999623192944	1	0.442785362986439	0.123072994664052	0.0649047369682324	0.0088	0.0051	0.0869	0.0181	0.0405	0.0196	0.0206	0.0238	0.0031	0.035	0.0323	0.1232	0.003	0.0405	0.1149	0.0177	0.0203	0.0049	0.0016	0.0175	0.0251	0.138	0.0315	0.1109	0.0486	0.0031
14	rs6575434	94937398	0.86	0.789876638244022	1	0.442785362986439	0.140041824482691	0.0871236644848596	0.0085	0.0049	0.087	0.0181	0.0404	0.0196	0.0203	0.023	0.003	0.0351	0.032	0.1257	0.0029	0.0399	0.1151	0.0179	0.0197	0.0048	0.0014	0.0177	0.025	0.1379	0.0323	0.1114	0.048	0.003
14	rs1547039	94937886	0.86	0.789876638244022	1.01	0.39608418712213	0.132813216671192	0.0894432810971409	0.0085	0.0049	0.0871	0.0181	0.0405	0.0197	0.0202	0.0229	0.003	0.0352	0.0321	0.1264	0.0029	0.0399	0.1153	0.0181	0.0196	0.0048	0.0013	0.0177	0.0247	0.1374	0.0324	0.1115	0.0478	0.0029
14	rs78722741	94937946	0.86	0.789876638244022	1.01	0.39608418712213	0.128261869165877	0.0868162252304122	0.0085	0.0049	0.0869	0.0181	0.0405	0.0198	0.0202	0.0229	0.003	0.0352	0.0321	0.1265	0.0029	0.0398	0.1154	0.0181	0.0196	0.0048	0.0013	0.0177	0.0246	0.1374	0.0325	0.1115	0.0478	0.0029
14	rs17752593	94938028	0.86	0.789876638244022	1.01	0.39608418712213	0.122985176550208	0.0843724367190833	0.0085	0.0049	0.0869	0.0181	0.0405	0.0198	0.0202	0.0228	0.003	0.0352	0.0321	0.1266	0.0029	0.0398	0.1154	0.0182	0.0196	0.0048	0.0013	0.0177	0.0246	0.1373	0.0325	0.1115	0.0478	0.0029
14	rs61978262	94940743	0.87	0.718142804220985	1.01	0.39608418712213	0.0481334925501779	0.0715852094895178	0.0076	0.0048	0.0874	0.0178	0.0417	0.0198	0.0197	0.0221	0.0026	0.0354	0.0325	0.13	0.0026	0.0388	0.1184	0.0194	0.0191	0.0046	0.0011	0.0169	0.0233	0.1347	0.0332	0.1116	0.0469	0.0024
14	rs4555087	94943235	0.86	0.789876638244022	1.01	0.39608418712213	0.0475441882165282	0.0749543415105019	0.0076	0.0048	0.0875	0.0178	0.0417	0.0198	0.0198	0.0221	0.0026	0.0355	0.0326	0.1302	0.0026	0.0388	0.1186	0.0194	0.0191	0.0046	0.0011	0.0169	0.0232	0.1345	0.0333	0.1116	0.0468	0.0024
14	rs2014136	94943635	0.86	0.789876638244022	1.01	0.39608418712213	0.050507031013448	0.0818067822017122	0.0076	0.0048	0.0875	0.0178	0.0418	0.0198	0.0199	0.022	0.0026	0.0355	0.0326	0.1302	0.0026	0.0388	0.1186	0.0194	0.0191	0.0046	0.0011	0.0169	0.0233	0.1345	0.0333	0.1116	0.0468	0.0024
14	rs17825644	94944112	0.86	0.789876638244022	1.01	0.39608418712213	0.0532144050989009	0.0885899300173812	0.0076	0.0048	0.0875	0.0178	0.0418	0.0198	0.0199	0.022	0.0026	0.0355	0.0326	0.1302	0.0026	0.0388	0.1186	0.0194	0.0191	0.0046	0.0011	0.0169	0.0234	0.1344	0.0332	0.1116	0.0468	0.0024
14	rs34995628	94944327	0.86	0.789876638244022	1.01	0.39608418712213	0.0554173977292585	0.0885125145235343	0.0076	0.0048	0.0875	0.0178	0.0417	0.0198	0.0199	0.022	0.0026	0.0354	0.0326	0.1302	0.0026	0.0388	0.1186	0.0194	0.0191	0.0046	0.0011	0.0169	0.0235	0.1344	0.0332	0.1116	0.0468	0.0024
14	rs17825650	94948399	0.86	0.789876638244022	1.01	0.39608418712213	0.0675441503414339	0.084980754784386	0.0076	0.0048	0.0874	0.0178	0.0417	0.0199	0.0198	0.022	0.0026	0.0354	0.0326	0.1302	0.0026	0.0387	0.1185	0.0194	0.019	0.0046	0.0011	0.0169	0.024	0.1341	0.0332	0.1117	0.0468	0.0025
14	rs77879682	94950248	0.86	0.789876638244022	1.01	0.39608418712213	0.0713802570448065	0.0880485892603067	0.0076	0.0048	0.0874	0.0178	0.0417	0.0199	0.0198	0.022	0.0026	0.0354	0.0325	0.1302	0.0026	0.0387	0.1185	0.0194	0.019	0.0046	0.0011	0.0168	0.0242	0.134	0.0332	0.1117	0.0468	0.0025
14	rs7157143	94952000	0.86	0.789876638244022	1.02	0.35283343175317	0.0844663572663958	0.10058455016583	0.0076	0.0048	0.0874	0.0178	0.0418	0.0199	0.0197	0.022	0.0026	0.0353	0.0326	0.1301	0.0026	0.0387	0.1185	0.0194	0.019	0.0045	0.0011	0.0168	0.0247	0.1339	0.0332	0.1116	0.0468	0.0025
14	rs3736803	94956134	0.86	0.789876638244022	1.02	0.35283343175317	0.0777241009078023	0.0913948065546987	0.0076	0.0049	0.0875	0.0178	0.0417	0.02	0.0196	0.0219	0.0026	0.0354	0.0326	0.1301	0.0026	0.0386	0.1185	0.0193	0.0189	0.0045	0.0011	0.0168	0.0247	0.1338	0.0332	0.1117	0.0469	0.0025
14	rs2281609	94958326	0.86	0.789876638244022	1.03	0.312927433563081	0.072214321676954	0.103531782746475	0.0076	0.0049	0.0874	0.0177	0.0418	0.0201	0.0195	0.0219	0.0027	0.0354	0.0327	0.1301	0.0026	0.0386	0.1183	0.0193	0.0189	0.0044	0.0011	0.0167	0.0246	0.1339	0.0332	0.1117	0.047	0.0025
14	rs1951015	94961145	0.87	0.718142804220985	1.02	0.35283343175317	0.0437500825875149	0.0779451720202022	0.0073	0.0049	0.0873	0.0175	0.042	0.0199	0.0189	0.0218	0.0027	0.0356	0.033	0.1305	0.0027	0.0388	0.1187	0.0192	0.0187	0.0041	0.0012	0.0167	0.0242	0.1335	0.0337	0.1116	0.0475	0.0025
14	rs7144392	94962447	0.87	0.718142804220985	1.02	0.35283343175317	0.0392146258426867	0.0730110712971125	0.0072	0.0051	0.0869	0.0173	0.0424	0.0198	0.0184	0.0218	0.0028	0.0354	0.0329	0.1301	0.0028	0.0388	0.1194	0.0195	0.0187	0.0041	0.0014	0.0168	0.0238	0.1328	0.0342	0.1116	0.0483	0.0026
14	rs74644698	94966352	0.87	0.718142804220985	1.02	0.35283343175317	0.0442315218509273	0.0661364665177148	0.0071	0.0052	0.0865	0.0171	0.0425	0.0198	0.0178	0.0217	0.0029	0.0351	0.0326	0.1299	0.0029	0.0389	0.1193	0.0199	0.0189	0.004	0.0015	0.017	0.0234	0.1321	0.0345	0.1124	0.0491	0.0027
14	rs74077730	94966610	0.87	0.718142804220985	1.02	0.35283343175317	0.0466929228477814	0.0733693493488562	0.0071	0.0052	0.0866	0.0171	0.0425	0.0198	0.0178	0.0217	0.0029	0.0351	0.0326	0.1298	0.0029	0.0389	0.1193	0.0199	0.0189	0.0039	0.0015	0.017	0.0234	0.1322	0.0344	0.1124	0.0491	0.0027
14	rs116862882	94966717	0.87	0.718142804220985	1.02	0.35283343175317	0.0481175007656441	0.074160103040642	0.0071	0.0052	0.0866	0.0171	0.0425	0.0198	0.0178	0.0217	0.0029	0.0351	0.0326	0.1298	0.0029	0.0389	0.1193	0.0199	0.0189	0.0039	0.0015	0.017	0.0234	0.1322	0.0345	0.1124	0.0491	0.0027
14	rs112845406	94967155	0.87	0.718142804220985	1.02	0.35283343175317	0.0499146049780268	0.0757520520348393	0.0071	0.0052	0.0866	0.0171	0.0425	0.0198	0.0178	0.0217	0.0029	0.0351	0.0326	0.1298	0.0029	0.0389	0.1193	0.0199	0.0188	0.0039	0.0015	0.017	0.0234	0.1322	0.0345	0.1124	0.0491	0.0028
14	rs1956709	94967969	0.87	0.718142804220985	1.02	0.35283343175317	0.0518572566238713	0.0740160700702378	0.0071	0.0052	0.0866	0.0171	0.0425	0.0198	0.0177	0.0217	0.003	0.0351	0.0327	0.1297	0.003	0.0389	0.1192	0.0199	0.0188	0.0039	0.0015	0.017	0.0234	0.1322	0.0345	0.1124	0.0491	0.0028
14	rs17825828	94976214	0.87	0.718142804220985	1.02	0.35283343175317	0.0415699361227973	0.047155529622295	0.0071	0.0051	0.0866	0.0168	0.0431	0.0199	0.0176	0.0218	0.0029	0.0352	0.033	0.1299	0.003	0.0389	0.1188	0.0199	0.0187	0.0039	0.0015	0.0171	0.0233	0.1319	0.0344	0.1122	0.0494	0.0028
14	rs61978269	94983029	0.88	0.650722301593725	1.02	0.35283343175317	0.0402104660705712	0.0277093156342419	0.0068	0.0052	0.0863	0.0165	0.0433	0.0198	0.0176	0.0218	0.003	0.035	0.0331	0.13	0.0032	0.0389	0.1194	0.0199	0.0184	0.0038	0.0016	0.017	0.0233	0.1317	0.0346	0.1118	0.0496	0.0029
14	rs17090992	94983498	0.88	0.650722301593725	1.02	0.35283343175317	0.0366203346143456	0.0278961102155838	0.0068	0.0052	0.0863	0.0164	0.0433	0.0197	0.0176	0.0217	0.003	0.0349	0.033	0.1301	0.0033	0.039	0.1196	0.0201	0.0182	0.0038	0.0016	0.0171	0.0232	0.1315	0.0347	0.1119	0.0496	0.0029
14	rs2402475	94983623	0.88	0.650722301593725	1.02	0.35283343175317	0.0351686225643548	0.0275696065741636	0.0068	0.0052	0.0862	0.0163	0.0434	0.0196	0.0176	0.0217	0.003	0.0349	0.0331	0.13	0.0033	0.039	0.1197	0.0201	0.0182	0.0038	0.0016	0.0171	0.0232	0.1315	0.0347	0.1119	0.0496	0.0029
14	rs35262691	94985066	0.88	0.650722301593725	1.02	0.35283343175317	0.0365673111621212	0.0174543109489232	0.0066	0.0054	0.0857	0.0158	0.0439	0.0197	0.0175	0.0219	0.003	0.0355	0.0338	0.1296	0.0036	0.0391	0.1191	0.0212	0.0181	0.0036	0.0016	0.0172	0.0228	0.1305	0.0346	0.1117	0.0501	0.0029
14	rs55920391	94987047	0.89	0.587533376708783	1.03	0.312927433563081	0.0599299589159843	0.00425069850254031	0.0068	0.0061	0.0844	0.0155	0.045	0.0194	0.0176	0.0218	0.0033	0.0368	0.0338	0.1305	0.0043	0.0401	0.1186	0.0223	0.018	0.0033	0.0018	0.0175	0.0227	0.1268	0.0338	0.1107	0.0503	0.0031
14	rs1078419	94989917	0.89	0.587533376708783	1.03	0.312927433563081	0.0863549592634924	0.00318309897680004	0.0068	0.0064	0.0839	0.0153	0.0455	0.0191	0.0176	0.0218	0.0033	0.0374	0.0339	0.1311	0.0045	0.0402	0.1178	0.0226	0.0178	0.0032	0.0018	0.0176	0.0229	0.1259	0.0337	0.1107	0.0506	0.0031
14	rs78358551	94992285	0.89	0.587533376708783	1.03	0.312927433563081	0.0823534928700543	0.00309155458713481	0.0068	0.0064	0.0838	0.0153	0.0455	0.0191	0.0176	0.0218	0.0033	0.0374	0.0339	0.1311	0.0045	0.0402	0.1178	0.0226	0.0178	0.0033	0.0018	0.0176	0.0228	0.126	0.0337	0.1106	0.0506	0.0031
14	rs4905214	94997495	0.89	0.587533376708783	1.03	0.312927433563081	0.083497546002895	0.00191486845099023	0.0068	0.0064	0.0838	0.0153	0.0455	0.0191	0.0176	0.0218	0.0033	0.0374	0.0339	0.1311	0.0045	0.0401	0.1178	0.0226	0.0178	0.0033	0.0018	0.0176	0.0228	0.1261	0.0337	0.1106	0.0506	0.0031
14	rs72694912	95000798	0.89	0.587533376708783	1.03	0.312927433563081	0.0843969197671632	0.00183445218690817	0.0068	0.0064	0.0839	0.0153	0.0455	0.0191	0.0176	0.0217	0.0033	0.0374	0.0339	0.1311	0.0045	0.0401	0.1178	0.0226	0.0178	0.0033	0.0018	0.0176	0.0228	0.1261	0.0337	0.1106	0.0506	0.0031
14	rs11623139	95007657	0.89	0.587533376708783	1.03	0.312927433563081	0.0847908808086307	0.00190326293230781	0.0067	0.0064	0.0839	0.0153	0.0455	0.0191	0.0176	0.0217	0.0033	0.0374	0.0339	0.1311	0.0045	0.0401	0.1178	0.0226	0.0178	0.0032	0.0018	0.0176	0.0228	0.1262	0.0337	0.1106	0.0506	0.0031
14	rs10484046	95008015	0.89	0.587533376708783	1.03	0.312927433563081	0.0848140914401942	0.00183445218690817	0.0067	0.0064	0.0839	0.0153	0.0455	0.0191	0.0176	0.0217	0.0033	0.0374	0.0339	0.1311	0.0045	0.0401	0.1178	0.0226	0.0178	0.0033	0.0018	0.0176	0.0227	0.1262	0.0337	0.1106	0.0506	0.0031
14	rs11160190	95012384	0.89	0.587533376708783	1.03	0.312927433563081	0.0815360175372973	0.0084114672849878	0.0067	0.0064	0.0841	0.0153	0.0455	0.0191	0.0175	0.0217	0.0033	0.0376	0.034	0.1312	0.0045	0.0401	0.1174	0.0226	0.0178	0.0032	0.0018	0.0176	0.0226	0.1261	0.0339	0.1105	0.0505	0.0031
14	rs9671429	95016481	0.89	0.587533376708783	1.03	0.312927433563081	0.0335074290869086	0.00668257294700575	0.0067	0.0067	0.0828	0.0156	0.0479	0.019	0.0173	0.0219	0.0025	0.0389	0.0358	0.1319	0.0044	0.0417	0.1175	0.0234	0.0177	0.0026	0.0017	0.0185	0.0218	0.1217	0.0342	0.1109	0.0484	0.0025
14	rs72694930	95016997	0.89	0.587533376708783	1.03	0.312927433563081	0.0285297225992778	0.0128710787915008	0.0067	0.0068	0.0827	0.0157	0.0482	0.0192	0.0175	0.0219	0.0024	0.0391	0.036	0.1318	0.0045	0.0419	0.1173	0.0236	0.0179	0.0026	0.0017	0.0187	0.0216	0.1208	0.0342	0.1107	0.0483	0.0025
14	rs879362	95029314	0.89	0.587533376708783	1.03	0.312927433563081	0.0368729238955089	0.0117728401288292	0.0067	0.0068	0.0827	0.0158	0.0485	0.0193	0.0178	0.0219	0.0024	0.0394	0.0358	0.1316	0.0045	0.042	0.1169	0.0239	0.0182	0.0025	0.0018	0.0187	0.0214	0.1201	0.0343	0.1107	0.0483	0.0024
14	rs5508	95029852	0.89	0.587533376708783	1.03	0.312927433563081	0.037610901703036	0.011078144951507	0.0067	0.0068	0.0827	0.0158	0.0485	0.0193	0.0178	0.0219	0.0024	0.0394	0.0358	0.1315	0.0045	0.042	0.1169	0.0239	0.0182	0.0025	0.0018	0.0187	0.0214	0.1201	0.0343	0.1107	0.0483	0.0024
14	rs17091071	95033708	0.89	0.587533376708783	1.03	0.312927433563081	0.0409077906493243	0.00915028632356226	0.0067	0.0068	0.0827	0.0158	0.0485	0.0193	0.0178	0.0219	0.0024	0.0395	0.0358	0.1313	0.0045	0.042	0.1169	0.024	0.0182	0.0025	0.0017	0.0187	0.0214	0.12	0.0343	0.1109	0.0483	0.0024
14	rs17753207	95039382	0.89	0.587533376708783	1.03	0.312927433563081	0.0434211754756382	0.00530219273964151	0.0067	0.0068	0.0829	0.0157	0.0487	0.0194	0.0179	0.022	0.0024	0.0395	0.0357	0.1314	0.0045	0.0419	0.117	0.024	0.0182	0.0025	0.0017	0.0187	0.0214	0.1198	0.0341	0.111	0.0482	0.0024
14	rs1955652	95041478	0.89	0.587533376708783	1.03	0.312927433563081	0.0451439305606424	0.00371271820601335	0.0067	0.0068	0.0829	0.0157	0.0487	0.0194	0.0179	0.022	0.0024	0.0395	0.0357	0.1314	0.0045	0.0419	0.1171	0.024	0.0183	0.0025	0.0017	0.0187	0.0214	0.1198	0.0341	0.111	0.0482	0.0024
14	rs12437294	95044365	0.89	0.587533376708783	1.03	0.312927433563081	0.0474807737726241	0.00321393780428009	0.0067	0.0068	0.0829	0.0157	0.0488	0.0194	0.0179	0.0221	0.0024	0.0396	0.0357	0.1314	0.0045	0.0418	0.1171	0.024	0.0183	0.0025	0.0017	0.0187	0.0214	0.1196	0.034	0.1111	0.0482	0.0024
14	rs61978294	95045356	0.89	0.587533376708783	1.03	0.312927433563081	0.0460225038937249	0.00315242221717532	0.0067	0.0068	0.0829	0.0157	0.0488	0.0194	0.0179	0.0221	0.0024	0.0396	0.0358	0.1314	0.0045	0.0418	0.1171	0.024	0.0183	0.0025	0.0017	0.0187	0.0214	0.1196	0.034	0.1111	0.0482	0.0024
14	rs71431648	95045562	0.89	0.587533376708783	1.03	0.312927433563081	0.0463958795285536	0.00313714458839784	0.0067	0.0068	0.0829	0.0157	0.0488	0.0194	0.0179	0.0221	0.0024	0.0396	0.0358	0.1314	0.0045	0.0418	0.1171	0.024	0.0183	0.0025	0.0017	0.0187	0.0214	0.1196	0.034	0.1111	0.0482	0.0024
14	rs10144453	95045774	0.89	0.587533376708783	1.03	0.312927433563081	0.0467242654262779	0.00309155458713481	0.0067	0.0068	0.0829	0.0157	0.0488	0.0194	0.0179	0.0221	0.0024	0.0395	0.0358	0.1314	0.0045	0.0418	0.1171	0.024	0.0183	0.0025	0.0017	0.0187	0.0214	0.1196	0.034	0.1111	0.0482	0.0024
14	rs76509258	95046075	0.89	0.587533376708783	1.03	0.312927433563081	0.0461622796974381	0.00289820185035787	0.0068	0.0068	0.0829	0.0157	0.0488	0.0194	0.0179	0.0221	0.0024	0.0395	0.0358	0.1314	0.0045	0.0418	0.117	0.024	0.0183	0.0025	0.0017	0.0187	0.0214	0.1196	0.034	0.1111	0.0482	0.0024
14	rs2069958	95052480	0.89	0.587533376708783	1.03	0.312927433563081	0.033669781743381	0.00638851388535974	0.0068	0.0068	0.0828	0.0157	0.0489	0.0194	0.018	0.0221	0.0024	0.0396	0.0358	0.1314	0.0045	0.0418	0.117	0.024	0.0182	0.0025	0.0017	0.0188	0.0213	0.1193	0.034	0.1108	0.0482	0.0025
14	rs6118	95053863	0.89	0.587533376708783	1.03	0.312927433563081	0.0425327491611305	0.00234589053539482	0.0071	0.0071	0.083	0.016	0.0505	0.0193	0.0185	0.0221	0.0027	0.0401	0.0371	0.1302	0.0046	0.0422	0.1163	0.0241	0.0182	0.0026	0.0018	0.0189	0.0202	0.1169	0.0342	0.1092	0.0483	0.0029
14	rs6115	95053890	0.89	0.587533376708783	1.03	0.312927433563081	0.0453740182278427	0.00177818469145065	0.0071	0.0071	0.083	0.016	0.0506	0.0193	0.0186	0.0221	0.0026	0.0401	0.0371	0.1302	0.0046	0.0422	0.1163	0.0242	0.0182	0.0026	0.0018	0.0189	0.0202	0.1169	0.0342	0.1092	0.0484	0.0029
14	rs6119	95054012	0.89	0.587533376708783	1.03	0.312927433563081	0.0480855279805283	0.00272577050818129	0.0071	0.0071	0.0829	0.016	0.0506	0.0193	0.0186	0.0221	0.0026	0.0401	0.0373	0.1301	0.0046	0.0422	0.1161	0.0242	0.0181	0.0026	0.0018	0.0189	0.0203	0.1169	0.0342	0.1091	0.0486	0.0029
14	rs6112	95054176	0.89	0.587533376708783	1.03	0.312927433563081	0.0471487878319078	0.00300146665283231	0.0071	0.0072	0.0829	0.016	0.0507	0.0193	0.0185	0.0222	0.0026	0.0402	0.0373	0.13	0.0045	0.0422	0.1158	0.0242	0.0181	0.0026	0.0018	0.0189	0.0203	0.1169	0.0343	0.109	0.0488	0.0029
14	rs72694967	95060633	0.89	0.587533376708783	1.03	0.312927433563081	0.0639227201218227	0.00425069850254031	0.0071	0.0072	0.0826	0.016	0.0508	0.0193	0.0187	0.0221	0.0026	0.0402	0.0375	0.1293	0.0046	0.0423	0.1157	0.0242	0.0182	0.0025	0.0018	0.019	0.0204	0.1165	0.034	0.1093	0.0492	0.003
14	rs60428566	95061126	0.89	0.587533376708783	1.03	0.312927433563081	0.0594865396484993	0.00805413359388956	0.0071	0.0071	0.0827	0.016	0.0508	0.0193	0.0187	0.0221	0.0026	0.0402	0.0375	0.1293	0.0046	0.0424	0.1157	0.0242	0.0182	0.0025	0.0018	0.019	0.0204	0.1165	0.034	0.1093	0.0492	0.003
14	rs10136243	95064435	0.89	0.587533376708783	1.03	0.312927433563081	0.0520761938357805	0.0123000889687837	0.0071	0.0071	0.083	0.016	0.0507	0.0193	0.0189	0.0222	0.0027	0.0402	0.0375	0.1289	0.0047	0.0424	0.116	0.0242	0.0182	0.0025	0.0019	0.0191	0.0204	0.1163	0.034	0.1089	0.0491	0.003
14	rs10145747	95067218	0.89	0.587533376708783	1.03	0.312927433563081	0.0435107093951497	0.0163158138668585	0.0071	0.0071	0.0831	0.016	0.0506	0.0192	0.019	0.0222	0.0026	0.0402	0.0375	0.1289	0.0047	0.0424	0.116	0.0242	0.0183	0.0025	0.0019	0.0191	0.0204	0.1162	0.034	0.1088	0.0491	0.003
14	rs116990560	95068429	0.89	0.587533376708783	1.03	0.312927433563081	0.0396333065615454	0.0188237317520134	0.0071	0.0071	0.0831	0.016	0.0506	0.0192	0.019	0.0222	0.0026	0.0401	0.0375	0.1288	0.0047	0.0424	0.116	0.0242	0.0183	0.0026	0.0019	0.0191	0.0204	0.1162	0.034	0.1088	0.0491	0.0031
14	rs118168154	95069320	0.89	0.587533376708783	1.03	0.312927433563081	0.0382632494665586	0.0198839116395791	0.0071	0.0071	0.083	0.016	0.0506	0.0192	0.0191	0.0222	0.0026	0.0401	0.0376	0.1288	0.0047	0.0424	0.116	0.0242	0.0183	0.0026	0.0019	0.0191	0.0205	0.1162	0.034	0.1087	0.0491	0.0031
14	rs7151480	95076617	0.89	0.587533376708783	1.03	0.312927433563081	0.0286189015861363	0.0180946713218615	0.0071	0.0071	0.083	0.016	0.0504	0.0192	0.0193	0.0223	0.0026	0.0401	0.0377	0.1285	0.0047	0.0423	0.1163	0.0242	0.0182	0.0028	0.0021	0.0192	0.0205	0.1161	0.034	0.1084	0.0491	0.0033
14	rs1884082	95078677	0.89	0.587533376708783	1.04	0.276253925711104	0.0273557837092925	0.0168252886230051	0.0071	0.0071	0.0828	0.016	0.0505	0.0191	0.0192	0.0223	0.0026	0.0402	0.0377	0.1289	0.0048	0.0422	0.1166	0.024	0.0181	0.0028	0.0021	0.0191	0.0206	0.1155	0.0338	0.1082	0.0493	0.0033
14	rs61976122	95080635	0.89	0.587533376708783	1.04	0.276253925711104	0.0210137774114791	0.0215062936658683	0.0071	0.0071	0.0831	0.016	0.0505	0.0191	0.0193	0.0223	0.0026	0.0401	0.0377	0.129	0.0048	0.0423	0.1167	0.024	0.018	0.0028	0.0021	0.0191	0.0206	0.1153	0.0338	0.1081	0.0494	0.0031
14	rs71431651	95080659	0.89	0.587533376708783	1.04	0.276253925711104	0.0210227260817891	0.0213824830985977	0.0071	0.0071	0.0831	0.016	0.0504	0.0191	0.0193	0.0223	0.0026	0.0401	0.0377	0.129	0.0048	0.0423	0.1167	0.024	0.018	0.0028	0.0021	0.0191	0.0206	0.1154	0.0338	0.1081	0.0494	0.0031
14	rs4934	95080803	0.89	0.587533376708783	1.05	0.24269399207398	0.0204292359577611	0.0261454331419271	0.0071	0.0071	0.0832	0.016	0.0504	0.0191	0.0193	0.0223	0.0026	0.0401	0.0377	0.129	0.0048	0.0423	0.1167	0.024	0.018	0.0028	0.0021	0.0191	0.0206	0.1154	0.0339	0.1081	0.0493	0.0031
14	rs17826465	95081081	0.89	0.587533376708783	1.03	0.312927433563081	0.0191614210568312	0.0529457465454202	0.0071	0.0071	0.0832	0.016	0.0504	0.019	0.0192	0.0224	0.0026	0.0401	0.0377	0.129	0.0048	0.0423	0.1167	0.024	0.018	0.0028	0.0022	0.0191	0.0206	0.1153	0.0339	0.1081	0.0492	0.0031
14	rs17826482	95084402	0.9	0.528487958927512	1.03	0.312927433563081	0.0154642615323147	0.0432502093949739	0.0071	0.007	0.0839	0.0161	0.0504	0.0189	0.0194	0.0228	0.0026	0.0403	0.0379	0.1291	0.0049	0.0421	0.1169	0.0237	0.0174	0.0029	0.0022	0.0193	0.021	0.1146	0.0337	0.1079	0.0485	0.003
14	rs72694987	95087563	0.9	0.528487958927512	1.03	0.312927433563081	0.0162657710020224	0.114103670437991	0.0071	0.0071	0.0842	0.0162	0.0504	0.0188	0.0194	0.0228	0.0026	0.0404	0.0379	0.1292	0.0049	0.0421	0.117	0.0237	0.0172	0.003	0.0022	0.0193	0.0212	0.1144	0.0336	0.1078	0.0482	0.003
14	rs11625058	95088847	0.9	0.528487958927512	1.03	0.312927433563081	0.0166853529671427	0.113676676337854	0.007	0.0071	0.0843	0.0162	0.0505	0.0188	0.0195	0.0228	0.0026	0.0405	0.038	0.1291	0.005	0.0423	0.1168	0.0236	0.0171	0.003	0.0022	0.0194	0.0212	0.1143	0.0337	0.1075	0.0481	0.003
14	rs80150124	95088894	0.9	0.528487958927512	1.03	0.312927433563081	0.017832462728243	0.110873859212413	0.007	0.0071	0.0842	0.0162	0.0505	0.0187	0.0195	0.0228	0.0026	0.0405	0.038	0.1291	0.005	0.0422	0.1168	0.0236	0.0171	0.003	0.0022	0.0194	0.0212	0.1143	0.0337	0.1075	0.0482	0.0031
14	rs76683768	95088943	0.9	0.528487958927512	1.03	0.312927433563081	0.0178721969874396	0.106511917866313	0.007	0.0071	0.0843	0.0162	0.0505	0.0187	0.0195	0.0228	0.0026	0.0405	0.038	0.1291	0.005	0.0422	0.1168	0.0236	0.0171	0.003	0.0022	0.0194	0.0212	0.1143	0.0337	0.1075	0.0482	0.0031
14	rs117583403	95088983	0.9	0.528487958927512	1.03	0.312927433563081	0.0177690223312712	0.105349091599781	0.007	0.0071	0.0843	0.0162	0.0505	0.0187	0.0195	0.0228	0.0026	0.0405	0.038	0.1291	0.005	0.0422	0.1168	0.0236	0.0171	0.003	0.0022	0.0194	0.0212	0.1143	0.0337	0.1075	0.0481	0.0031
14	rs17091162	95089232	0.9	0.528487958927512	1.02	0.35283343175317	0.0174152420929722	0.101481579165474	0.007	0.0071	0.0843	0.0162	0.0505	0.0187	0.0195	0.0228	0.0026	0.0406	0.0381	0.1292	0.005	0.0422	0.1167	0.0236	0.0171	0.003	0.0022	0.0194	0.0212	0.1142	0.0337	0.1074	0.0481	0.0031
14	rs17091171	95092268	0.92	0.422441555019286	1.02	0.35283343175317	0.0213286234573556	0.0256037211867234	0.0071	0.0069	0.0828	0.0172	0.0509	0.0186	0.0206	0.0227	0.0025	0.0422	0.0383	0.1281	0.0048	0.043	0.1152	0.0232	0.0176	0.003	0.0023	0.0199	0.0227	0.1126	0.0325	0.1079	0.0477	0.0032
14	rs17091175	95094918	0.92	0.422441555019286	1.02	0.35283343175317	0.0704906506640063	0.103367180811533	0.0072	0.0067	0.0816	0.0183	0.0519	0.0182	0.022	0.023	0.0024	0.0418	0.039	0.1279	0.0045	0.0443	0.1128	0.0235	0.0185	0.0029	0.0024	0.0204	0.0242	0.1092	0.0312	0.1091	0.0471	0.0033
14	rs12885542	95095002	0.92	0.422441555019286	1.02	0.35283343175317	0.063171899630838	0.0505945494654554	0.0073	0.0067	0.0816	0.0183	0.0519	0.0182	0.0221	0.023	0.0024	0.0418	0.039	0.1279	0.0045	0.0443	0.1127	0.0234	0.0185	0.003	0.0024	0.0204	0.0243	0.1092	0.0312	0.1091	0.0472	0.0033
14	rs58271173	95095588	0.92	0.422441555019286	1.02	0.35283343175317	0.0639033953465452	0.0401018709599281	0.0072	0.0067	0.0816	0.0183	0.0519	0.0182	0.0221	0.023	0.0024	0.0417	0.039	0.128	0.0045	0.0443	0.1127	0.0234	0.0186	0.0029	0.0024	0.0204	0.0242	0.1092	0.0312	0.1091	0.0472	0.0033
14	rs8018526	95105521	0.92	0.422441555019286	1.01	0.39608418712213	0.0894178025311945	0.0853618454965453	0.0071	0.0065	0.0815	0.0186	0.052	0.0178	0.0225	0.0236	0.0022	0.0416	0.0399	0.1284	0.0039	0.0442	0.112	0.0233	0.0184	0.0027	0.0022	0.0206	0.025	0.1093	0.0314	0.109	0.0471	0.0029
14	rs10150203	95105577	0.92	0.422441555019286	1.01	0.39608418712213	0.090357143668292	0.0750991219077738	0.0071	0.0065	0.0815	0.0186	0.052	0.0178	0.0225	0.0236	0.0022	0.0416	0.0399	0.1284	0.0039	0.0442	0.112	0.0233	0.0184	0.0027	0.0022	0.0206	0.025	0.1093	0.0314	0.109	0.0471	0.0029
14	rs72696805	95106927	0.92	0.422441555019286	1	0.442785362986439	0.0954973068529676	0.05720333017767	0.0071	0.0065	0.0815	0.0187	0.0522	0.0178	0.0225	0.0238	0.0022	0.0416	0.0399	0.1284	0.0039	0.0442	0.1118	0.0233	0.0184	0.0027	0.0022	0.0206	0.025	0.1093	0.0313	0.109	0.0471	0.0029
14	rs56952063	95107145	0.92	0.422441555019286	1	0.442785362986439	0.0957226888639199	0.0496185149648115	0.0071	0.0066	0.0814	0.0187	0.0522	0.0178	0.0225	0.0238	0.0022	0.0416	0.0399	0.1283	0.0039	0.0442	0.1118	0.0233	0.0184	0.0027	0.0022	0.0207	0.025	0.1093	0.0313	0.1089	0.0471	0.0029
14	rs67125546	95113708	0.92	0.422441555019286	1	0.442785362986439	0.106667486889427	0.0453300090911884	0.0071	0.0067	0.0805	0.0189	0.0526	0.0178	0.0226	0.0241	0.0022	0.0417	0.0402	0.1281	0.0039	0.0443	0.111	0.0234	0.0186	0.0027	0.0022	0.0208	0.025	0.1097	0.031	0.1085	0.0473	0.003
14	rs72696816	95116191	0.92	0.422441555019286	1	0.442785362986439	0.102169418619725	0.0411022088758644	0.0071	0.0067	0.0805	0.0189	0.0526	0.0178	0.0226	0.0241	0.0022	0.0416	0.0401	0.1283	0.0039	0.0442	0.111	0.0233	0.0187	0.0027	0.0022	0.0208	0.025	0.1097	0.0309	0.1085	0.0473	0.003
14	rs57134238	95127664	0.92	0.422441555019286	1	0.442785362986439	0.0814907552847499	0.0512087796089668	0.0071	0.0067	0.0808	0.019	0.0529	0.0178	0.0224	0.0243	0.0023	0.042	0.0407	0.1287	0.0037	0.0446	0.111	0.0229	0.0193	0.0029	0.0022	0.021	0.0249	0.109	0.0301	0.1077	0.047	0.0031
14	rs1955651	95133723	0.92	0.422441555019286	1	0.442785362986439	0.0843737820307543	0.051393677963029	0.007	0.0066	0.0809	0.0194	0.0529	0.0178	0.0225	0.0243	0.0023	0.0421	0.0408	0.129	0.0037	0.0447	0.1106	0.0227	0.0193	0.0029	0.0022	0.021	0.0248	0.1088	0.0299	0.1078	0.047	0.0031
14	rs17091228	95136698	0.92	0.422441555019286	1	0.442785362986439	0.0867782654535407	0.0511472113061697	0.007	0.0066	0.0808	0.0195	0.0529	0.0178	0.0225	0.0243	0.0023	0.0421	0.0408	0.129	0.0037	0.0447	0.1106	0.0227	0.0193	0.0029	0.0022	0.021	0.0248	0.1088	0.0299	0.1078	0.0469	0.0031
14	rs79593372	95142001	0.92	0.422441555019286	1	0.442785362986439	0.074327086014936	0.0580457816552925	0.007	0.0066	0.0808	0.0194	0.053	0.0177	0.0225	0.0243	0.0023	0.0421	0.0409	0.1292	0.0037	0.0448	0.1105	0.0225	0.0193	0.0029	0.0022	0.0211	0.0247	0.1089	0.0299	0.108	0.0469	0.003
14	rs72696870	95147238	0.93	0.375229593708928	1	0.442785362986439	0.0716089973526232	0.0568162870431793	0.007	0.0065	0.0808	0.0193	0.0531	0.0176	0.0223	0.0245	0.0023	0.0422	0.041	0.1295	0.0036	0.0449	0.1103	0.0222	0.0193	0.0028	0.0021	0.0211	0.0245	0.1091	0.0298	0.1083	0.0468	0.003
14	rs11624812	95148486	0.93	0.375229593708928	0.99	0.493036143459036	0.0721515483901311	0.0552157708384631	0.007	0.0065	0.0808	0.0192	0.0531	0.0175	0.0223	0.0245	0.0023	0.0423	0.0411	0.1296	0.0036	0.045	0.1103	0.0221	0.0193	0.0028	0.0021	0.0211	0.0245	0.1091	0.0298	0.1083	0.0468	0.003
14	rs8007397	95149319	0.93	0.375229593708928	0.99	0.493036143459036	0.0724238220316892	0.0559175756741333	0.0069	0.0065	0.0809	0.0192	0.0531	0.0175	0.0223	0.0245	0.0022	0.0423	0.0411	0.1296	0.0035	0.045	0.1102	0.0221	0.0193	0.0028	0.0021	0.0211	0.0245	0.1092	0.0298	0.1085	0.0468	0.003
14	rs12437339	95150150	0.93	0.375229593708928	0.99	0.493036143459036	0.0702231278516762	0.0576563028099077	0.0069	0.0065	0.0809	0.0192	0.0531	0.0175	0.0223	0.0245	0.0022	0.0423	0.0411	0.1296	0.0035	0.045	0.1102	0.0221	0.0193	0.0028	0.0021	0.0211	0.0245	0.1092	0.0298	0.1085	0.0468	0.003
14	rs10142514	95154860	0.93	0.375229593708928	0.99	0.493036143459036	0.0620471224114175	0.0758974623512291	0.0069	0.0063	0.081	0.0188	0.0533	0.0172	0.0221	0.0247	0.0021	0.0427	0.0414	0.13	0.0034	0.0452	0.1096	0.0217	0.0193	0.0028	0.002	0.0213	0.0242	0.1098	0.0296	0.109	0.0467	0.0029
14	rs146055518	95159674	0.93	0.375229593708928	1	0.442785362986439	0.0715049655132359	0.119448674213855	0.0068	0.006	0.0809	0.0187	0.0535	0.0172	0.0222	0.0248	0.0021	0.0436	0.0415	0.1304	0.0032	0.0454	0.1092	0.0214	0.0195	0.0026	0.0019	0.0213	0.0239	0.1101	0.029	0.1097	0.0465	0.0026
14	rs7150398	95164684	0.93	0.375229593708928	1	0.442785362986439	0.0836585191390468	0.127815972895983	0.0068	0.0059	0.0809	0.0186	0.0536	0.0173	0.0223	0.0248	0.002	0.0439	0.0415	0.1306	0.0031	0.0455	0.1089	0.0214	0.0196	0.0026	0.0018	0.0214	0.0238	0.1102	0.0288	0.1099	0.0465	0.0026
14	rs7150422	95164736	0.93	0.375229593708928	0.99	0.493036143459036	0.083566510239021	0.126036861781843	0.0068	0.0059	0.0809	0.0187	0.0536	0.0173	0.0223	0.0248	0.002	0.0439	0.0415	0.1306	0.0031	0.0455	0.1089	0.0214	0.0196	0.0026	0.0018	0.0214	0.0238	0.1102	0.0288	0.1099	0.0464	0.0026
14	rs10150038	95165612	0.93	0.375229593708928	0.99	0.493036143459036	0.0923769795323438	0.13194296061607	0.0068	0.0059	0.0809	0.0186	0.0536	0.0173	0.0223	0.0248	0.002	0.0439	0.0415	0.1306	0.0031	0.0455	0.1087	0.0214	0.0196	0.0026	0.0018	0.0214	0.0238	0.1102	0.0288	0.11	0.0464	0.0026
14	rs11851797	95169718	0.94	0.331738599837001	0.99	0.493036143459036	0.0625030518920837	0.227441694554752	0.0067	0.0057	0.0812	0.0184	0.0537	0.017	0.022	0.0252	0.0019	0.0443	0.0418	0.1312	0.003	0.0457	0.1082	0.0209	0.0198	0.0025	0.0018	0.0212	0.0233	0.1106	0.0285	0.1104	0.0465	0.0023
14	rs60555840	95171404	0.94	0.331738599837001	0.99	0.493036143459036	0.052397294043503	0.293386994562684	0.0067	0.0056	0.0814	0.0183	0.0537	0.0168	0.0218	0.0256	0.0018	0.0447	0.0419	0.1317	0.0029	0.046	0.1078	0.0206	0.0198	0.0025	0.0018	0.0211	0.0229	0.1111	0.0283	0.1106	0.0465	0.002
14	rs11845214	95172608	0.94	0.331738599837001	0.99	0.493036143459036	0.0443070716104808	0.281532156629292	0.0067	0.0055	0.0819	0.0183	0.0537	0.0168	0.0217	0.0259	0.0018	0.045	0.042	0.1322	0.0029	0.0462	0.1071	0.0204	0.0198	0.0026	0.0018	0.021	0.0225	0.1117	0.0282	0.1103	0.0464	0.002
14	rs61977095	95177845	0.95	0.291843936447983	0.96	0.665984986819169	0.0455124530204947	0.331897422196651	0.0067	0.0053	0.0826	0.0182	0.0539	0.0163	0.0212	0.0263	0.0017	0.0455	0.0431	0.1324	0.0028	0.0462	0.1065	0.0199	0.0196	0.0026	0.0017	0.0208	0.0221	0.1123	0.0284	0.1097	0.0463	0.0019
14	rs78430992	95182186	0.95	0.291843936447983	0.96	0.665984986819169	0.0508050119649305	0.397699195152455	0.0067	0.005	0.0828	0.0182	0.0541	0.0161	0.021	0.0266	0.0016	0.046	0.0437	0.1324	0.0028	0.046	0.1057	0.0197	0.0194	0.0025	0.0016	0.0205	0.0216	0.1133	0.0285	0.1101	0.0462	0.0019
14	rs7159811	95188402	0.95	0.291843936447983	0.96	0.665984986819169	0.0547345265922914	0.428976954637315	0.0068	0.0048	0.0831	0.0181	0.0543	0.0159	0.0207	0.027	0.0014	0.0464	0.0443	0.1323	0.0027	0.046	0.1049	0.0195	0.0192	0.0026	0.0016	0.0204	0.0212	0.114	0.0286	0.1104	0.0462	0.0018
14	Affx-35945486	95189602	0.95	0.291843936447983	0.96	0.665984986819169	0.0550489953376599	0.496517914005669	0.0068	0.0048	0.0831	0.0181	0.0545	0.0158	0.0205	0.0272	0.0013	0.0467	0.0447	0.1322	0.0028	0.0463	0.1045	0.0193	0.0192	0.0026	0.0015	0.0203	0.0208	0.1145	0.0287	0.1103	0.0461	0.0017
14	rs79044207	95190821	0.95	0.291843936447983	0.96	0.665984986819169	0.0463490955064111	0.542871462315135	0.0068	0.0048	0.0827	0.0179	0.0548	0.0159	0.0201	0.0276	0.0012	0.0472	0.0452	0.1326	0.0027	0.0466	0.1043	0.0188	0.0192	0.0026	0.0015	0.0201	0.0205	0.1146	0.029	0.11	0.0458	0.0017
14	rs79240667	95191262	0.95	0.291843936447983	0.96	0.665984986819169	0.0438701055407545	0.576558184949954	0.0068	0.0048	0.0826	0.0178	0.0548	0.016	0.02	0.0277	0.0012	0.0474	0.0454	0.1326	0.0027	0.0468	0.1041	0.0187	0.0193	0.0026	0.0014	0.02	0.0203	0.1148	0.0292	0.1098	0.0459	0.0017
14	rs17091360	95195680	0.95	0.291843936447983	0.96	0.665984986819169	0.0432722320276809	0.611304124352362	0.0068	0.0048	0.0825	0.0178	0.0548	0.0161	0.0199	0.0279	0.0011	0.0475	0.0455	0.1326	0.0027	0.0469	0.1041	0.0185	0.0193	0.0026	0.0014	0.02	0.0202	0.1149	0.0292	0.1097	0.0459	0.0016
14	rs77663203	95196562	0.95	0.291843936447983	0.96	0.665984986819169	0.0406221732497718	0.606988351432865	0.0068	0.0048	0.0827	0.0178	0.0548	0.0161	0.0199	0.0279	0.0011	0.0474	0.0455	0.1326	0.0027	0.0469	0.1041	0.0185	0.0193	0.0026	0.0014	0.0199	0.0202	0.1149	0.0292	0.1098	0.0459	0.0016
14	rs8004548	95203045	0.95	0.291843936447983	0.96	0.665984986819169	0.0379225176650765	0.616348318623098	0.0068	0.0047	0.0826	0.0176	0.0549	0.0162	0.0196	0.0282	0.0011	0.0477	0.0458	0.1327	0.0026	0.047	0.1041	0.0182	0.0194	0.0026	0.0014	0.0197	0.0198	0.115	0.0292	0.1096	0.0459	0.0016
14	rs8016591	95205277	0.95	0.291843936447983	0.96	0.665984986819169	0.0397314397476558	0.623137288022792	0.0068	0.0047	0.0825	0.0176	0.0549	0.0163	0.0196	0.0282	0.0011	0.0478	0.0459	0.1327	0.0026	0.047	0.1041	0.0183	0.0194	0.0026	0.0014	0.0198	0.0197	0.1151	0.0292	0.1096	0.0458	0.0017
14	rs17091377	95209821	0.95	0.291843936447983	0.96	0.665984986819169	0.0394375410789093	0.618224365714736	0.0068	0.0048	0.0826	0.0176	0.0549	0.0163	0.0195	0.0282	0.0011	0.0479	0.0458	0.1326	0.0026	0.047	0.1041	0.0183	0.0195	0.0025	0.0014	0.0199	0.0197	0.1151	0.0292	0.1094	0.0458	0.0017
14	rs118188477	95219218	0.95	0.291843936447983	0.96	0.665984986819169	0.0368862514099846	0.621113212141656	0.0069	0.0049	0.0828	0.0176	0.0546	0.0164	0.0196	0.0283	0.0011	0.0481	0.0458	0.1324	0.0026	0.0471	0.1043	0.0182	0.0196	0.0026	0.0014	0.0199	0.0195	0.115	0.0293	0.1089	0.0457	0.0018
14	rs61977107	95221588	0.95	0.291843936447983	0.96	0.665984986819169	0.0333332000105587	0.602105932812419	0.007	0.0049	0.083	0.0176	0.0544	0.0165	0.0197	0.0284	0.0012	0.0481	0.0457	0.1322	0.0026	0.0472	0.1044	0.0181	0.0197	0.0026	0.0014	0.0198	0.0194	0.115	0.0294	0.1085	0.0457	0.0019
14	rs17091392	95224653	0.95	0.291843936447983	0.96	0.665984986819169	0.0312203460903616	0.574713192827903	0.007	0.005	0.0831	0.0175	0.0543	0.0165	0.0197	0.0284	0.0012	0.0481	0.0456	0.1326	0.0026	0.0472	0.1045	0.0181	0.0197	0.0026	0.0014	0.0197	0.0194	0.115	0.0294	0.1082	0.0457	0.0019
14	rs77886992	95224856	0.95	0.291843936447983	0.96	0.665984986819169	0.0313272624761411	0.566216487456647	0.007	0.005	0.0832	0.0175	0.0543	0.0165	0.0197	0.0284	0.0012	0.0482	0.0456	0.1326	0.0026	0.0472	0.1045	0.0181	0.0197	0.0026	0.0014	0.0197	0.0194	0.115	0.0294	0.1081	0.0457	0.0019
14	rs7142257	95224936	0.95	0.291843936447983	0.96	0.665984986819169	0.0314105972050731	0.568337778512303	0.007	0.005	0.0832	0.0175	0.0543	0.0165	0.0197	0.0284	0.0012	0.0482	0.0456	0.1326	0.0026	0.0472	0.1045	0.018	0.0197	0.0026	0.0014	0.0197	0.0194	0.115	0.0294	0.108	0.0457	0.0019
14	rs75868461	95240576	0.96	0.255413023536062	0.96	0.665984986819169	0.0360137752989958	0.723077498388769	0.0075	0.0053	0.0831	0.0173	0.0549	0.0161	0.0194	0.0289	0.0013	0.0483	0.0464	0.133	0.0029	0.0478	0.1034	0.0176	0.0195	0.0028	0.0016	0.0196	0.0189	0.1149	0.0296	0.1056	0.0462	0.0021
14	rs1243533	95244010	0.96	0.255413023536062	0.96	0.665984986819169	0.0344897862938506	0.671726998887727	0.0076	0.0054	0.0832	0.0172	0.055	0.016	0.0193	0.029	0.0014	0.0484	0.0466	0.1329	0.003	0.0479	0.1031	0.0175	0.0194	0.0029	0.0016	0.0197	0.0188	0.115	0.0297	0.1052	0.0464	0.0021
14	rs28473246	95248291	0.96	0.255413023536062	0.96	0.665984986819169	0.0339961328231229	0.710235134990569	0.0077	0.0055	0.0828	0.017	0.0552	0.0158	0.0189	0.0291	0.0014	0.0487	0.047	0.1326	0.0034	0.0478	0.1032	0.0172	0.019	0.003	0.0017	0.0196	0.0187	0.1148	0.0301	0.1048	0.0465	0.0022
14	rs11625527	95248968	0.96	0.255413023536062	0.96	0.665984986819169	0.0327038612820274	0.72143202272451	0.0078	0.0055	0.0829	0.0169	0.0552	0.0158	0.0189	0.0291	0.0015	0.0488	0.0471	0.1326	0.0035	0.0478	0.1032	0.0172	0.019	0.003	0.0017	0.0196	0.0187	0.1148	0.0301	0.1046	0.0466	0.0022
14	rs17091417	95250756	0.96	0.255413023536062	0.96	0.665984986819169	0.0323497343448929	0.829268183117583	0.0078	0.0055	0.0827	0.0167	0.0554	0.0157	0.0187	0.0294	0.0015	0.049	0.0474	0.1324	0.0036	0.048	0.1027	0.0172	0.0189	0.0031	0.0018	0.0197	0.0187	0.1145	0.0305	0.104	0.0468	0.0023
14	rs1243590	95251115	0.96	0.255413023536062	0.96	0.665984986819169	0.0342613297512771	0.923403912021053	0.0078	0.0055	0.0827	0.0167	0.0554	0.0157	0.0187	0.0294	0.0015	0.049	0.0475	0.1324	0.0036	0.048	0.1026	0.0171	0.0189	0.0031	0.0018	0.0197	0.0187	0.1145	0.0305	0.1039	0.0467	0.0023
14	rs12184990	95253783	0.96	0.255413023536062	0.96	0.665984986819169	0.079492862023308	1.17613724824606	0.008	0.0056	0.0826	0.0169	0.0556	0.0155	0.0184	0.0305	0.0016	0.0493	0.0481	0.1314	0.0037	0.0481	0.1017	0.0169	0.0188	0.0031	0.0018	0.0198	0.0185	0.1142	0.0307	0.1031	0.0471	0.0024
14	rs1243494	95257025	0.96	0.255413023536062	0.95	0.731303845289611	0.131163682041697	1.12652345364263	0.0083	0.0056	0.0825	0.0172	0.0557	0.0153	0.018	0.0316	0.0018	0.0495	0.0487	0.1304	0.0039	0.0481	0.1006	0.0166	0.0188	0.0032	0.0018	0.02	0.0182	0.1139	0.0311	0.1022	0.0475	0.0026
14	rs11844778	95258556	0.96	0.255413023536062	0.94	0.800578923638966	0.180827813608436	1.20290794629243	0.0084	0.0056	0.0826	0.0173	0.0558	0.0151	0.0177	0.0318	0.0019	0.0496	0.0489	0.1305	0.004	0.0482	0.1005	0.0165	0.0187	0.0033	0.0018	0.02	0.0181	0.1134	0.0314	0.1016	0.0478	0.0027
14	rs36000206	95260077	0.96	0.255413023536062	0.94	0.800578923638966	0.191905461320293	1.22629465281249	0.0084	0.0057	0.0825	0.0173	0.056	0.015	0.0175	0.032	0.002	0.0496	0.0491	0.1303	0.0041	0.0483	0.1004	0.0164	0.0186	0.0033	0.0018	0.02	0.0179	0.1134	0.0315	0.1012	0.0481	0.0028
14	rs117397043	95260085	0.97	0.222305343836028	0.94	0.800578923638966	0.0960237179644031	1.13192590275089	0.0084	0.0056	0.0827	0.0167	0.0557	0.0152	0.0176	0.0308	0.0021	0.0486	0.0487	0.1315	0.0041	0.0483	0.1001	0.0169	0.0188	0.0033	0.0018	0.02	0.0181	0.1143	0.0316	0.1018	0.0477	0.0028
14	rs72698900	95261971	0.97	0.222305343836028	0.94	0.800578923638966	0.158134667383948	1.40349158833345	0.0085	0.0057	0.0829	0.0165	0.056	0.015	0.0175	0.031	0.0022	0.0485	0.0488	0.1312	0.0041	0.0484	0.1	0.0168	0.0186	0.0035	0.0018	0.02	0.018	0.1139	0.0319	0.1013	0.048	0.0028
14	rs28590218	95262401	0.97	0.222305343836028	0.94	0.800578923638966	0.156777274872119	1.39635483227064	0.0085	0.0057	0.083	0.0165	0.056	0.015	0.0175	0.031	0.0022	0.0485	0.0488	0.1311	0.0041	0.0484	0.1	0.0168	0.0186	0.0035	0.0018	0.02	0.018	0.1139	0.032	0.1011	0.048	0.0028
14	rs8004620	95263461	0.97	0.222305343836028	0.94	0.800578923638966	0.190500073140265	1.35636564204086	0.0085	0.0057	0.0829	0.0165	0.0562	0.0149	0.0174	0.0311	0.0022	0.0485	0.0489	0.131	0.0041	0.0485	0.1001	0.0169	0.0185	0.0035	0.0018	0.02	0.0179	0.1138	0.032	0.1009	0.0482	0.0028
14	rs35003236	95271948	0.97	0.222305343836028	0.94	0.800578923638966	0.612801428627499	1.74420819620027	0.0092	0.0068	0.0859	0.0149	0.0597	0.0136	0.0154	0.0348	0.0036	0.0459	0.0536	0.1275	0.0051	0.051	0.0929	0.0144	0.0161	0.0046	0.0023	0.0204	0.0156	0.113	0.0382	0.0923	0.0513	0.0044
14	rs79363039	95272355	0.97	0.222305343836028	0.93	0.873875650440679	0.592626583944502	1.77219815492997	0.0092	0.0069	0.0859	0.0149	0.0597	0.0136	0.0154	0.0349	0.0037	0.0458	0.0537	0.1274	0.0052	0.0511	0.0927	0.0143	0.0161	0.0047	0.0023	0.0204	0.0156	0.113	0.0384	0.0922	0.0514	0.0045
14	rs55948337	95273552	0.97	0.222305343836028	0.93	0.873875650440679	0.606709367300528	1.72031922114525	0.0094	0.007	0.086	0.0147	0.0596	0.0135	0.0153	0.0351	0.0038	0.0457	0.054	0.1268	0.0052	0.0513	0.0926	0.0142	0.0157	0.0048	0.0023	0.0204	0.0154	0.1133	0.0387	0.0919	0.0514	0.0046
14	rs17091446	95273677	0.97	0.222305343836028	0.93	0.873875650440679	0.612940209961246	1.75986751344679	0.0094	0.007	0.0861	0.0146	0.0596	0.0135	0.0153	0.0351	0.0038	0.0457	0.054	0.1267	0.0052	0.0513	0.0926	0.0142	0.0157	0.0049	0.0023	0.0204	0.0154	0.1133	0.0387	0.0918	0.0515	0.0046
14	rs4905246	95274427	0.96	0.255413023536062	0.93	0.873875650440679	0.589760220051438	1.77889717077313	0.0095	0.007	0.0862	0.0147	0.0595	0.0136	0.0152	0.0351	0.0038	0.0456	0.0541	0.1264	0.0053	0.0515	0.0926	0.0141	0.0155	0.005	0.0024	0.0205	0.0155	0.1134	0.0388	0.0919	0.0515	0.0046
14	rs11844932	95276018	0.96	0.255413023536062	0.93	0.873875650440679	0.591056110710179	1.77695760435101	0.0095	0.0071	0.0862	0.0147	0.0594	0.0136	0.0153	0.0351	0.0039	0.0455	0.0541	0.1259	0.0053	0.0516	0.0924	0.014	0.0156	0.005	0.0024	0.0205	0.0157	0.1133	0.0388	0.0919	0.0515	0.0046
14	rs79972494	95277130	0.96	0.255413023536062	0.93	0.873875650440679	0.588806197194578	1.75810701948035	0.0095	0.0071	0.0862	0.0147	0.0594	0.0136	0.0154	0.0351	0.0039	0.0455	0.0542	0.1257	0.0053	0.0517	0.0924	0.014	0.0156	0.005	0.0024	0.0205	0.0158	0.1133	0.0388	0.0919	0.0515	0.0046
14	rs72700817	95279125	0.96	0.255413023536062	0.95	0.731303845289611	0.55235983633485	1.75229921823002	0.0096	0.0071	0.0862	0.0146	0.0593	0.0137	0.0154	0.0351	0.004	0.0453	0.0543	0.1255	0.0054	0.0518	0.092	0.014	0.0156	0.0051	0.0024	0.0207	0.0159	0.1133	0.0389	0.0917	0.0518	0.0047
14	rs56126200	95279449	0.96	0.255413023536062	0.95	0.731303845289611	0.562052347311006	1.76796909348042	0.0096	0.0071	0.0862	0.0146	0.0593	0.0137	0.0154	0.0351	0.004	0.0453	0.0544	0.1253	0.0054	0.0519	0.092	0.014	0.0157	0.0051	0.0024	0.0207	0.0159	0.1132	0.0389	0.0917	0.0518	0.0047
14	rs58249361	95282482	0.96	0.255413023536062	0.95	0.731303845289611	0.511068379760842	1.69420294323542	0.0097	0.0071	0.0866	0.0146	0.0591	0.0137	0.0157	0.0351	0.0042	0.0452	0.0544	0.1251	0.0055	0.0517	0.0916	0.0139	0.016	0.0053	0.0025	0.0209	0.0163	0.1128	0.0387	0.0916	0.0517	0.0046
14	rs1884719	95284959	0.96	0.255413023536062	0.95	0.731303845289611	0.48818814972777	1.65261163857942	0.0097	0.007	0.0866	0.0146	0.0589	0.0137	0.0158	0.0352	0.0042	0.0451	0.0544	0.1247	0.0056	0.0514	0.0914	0.014	0.0161	0.0056	0.0026	0.021	0.0163	0.1129	0.0385	0.0917	0.0516	0.0047
14	rs74330809	95291113	0.95	0.291843936447983	0.97	0.604552021827049	0.483647881090377	1.70664021694522	0.0097	0.007	0.0868	0.0141	0.0587	0.0135	0.0158	0.0352	0.0044	0.0451	0.0547	0.1237	0.0058	0.0514	0.0912	0.0141	0.0162	0.0063	0.0029	0.0212	0.0168	0.1126	0.0383	0.0915	0.0515	0.0046
14	rs11622229	95292097	0.95	0.291843936447983	0.96	0.665984986819169	0.44902577962208	1.72540911763427	0.0097	0.007	0.0868	0.014	0.0587	0.0135	0.0159	0.0352	0.0044	0.0451	0.0547	0.1236	0.0058	0.0513	0.0912	0.0141	0.0161	0.0064	0.003	0.0213	0.0169	0.1126	0.0383	0.0915	0.0514	0.0046
14	rs56906827	95293757	0.95	0.291843936447983	0.95	0.731303845289611	0.444726921756611	1.73506845166872	0.0098	0.0071	0.0868	0.0139	0.0586	0.0135	0.0159	0.0352	0.0045	0.0451	0.0547	0.1232	0.0059	0.0513	0.0911	0.0141	0.0161	0.0066	0.0031	0.0214	0.0171	0.1125	0.0382	0.0915	0.0515	0.0047
14	rs11626272	95295652	0.95	0.291843936447983	0.95	0.731303845289611	0.444071943725991	1.71119808688826	0.0098	0.0073	0.0866	0.0139	0.0584	0.0136	0.016	0.0352	0.0046	0.045	0.0545	0.1229	0.006	0.0512	0.0912	0.0141	0.0162	0.0067	0.0032	0.0216	0.017	0.1125	0.0383	0.0914	0.0513	0.0047
14	rs28673284	95299839	0.95	0.291843936447983	0.95	0.731303845289611	0.417975409678905	1.67373742444317	0.0099	0.0075	0.0863	0.0137	0.0579	0.0136	0.0162	0.0347	0.0048	0.0443	0.0542	0.123	0.0063	0.0512	0.0912	0.0143	0.0164	0.007	0.0033	0.0216	0.0173	0.1123	0.038	0.0914	0.0518	0.0048
14	rs75836734	95300493	0.95	0.291843936447983	0.95	0.731303845289611	0.41130179461021	1.66343137788036	0.0099	0.0075	0.0863	0.0137	0.0579	0.0136	0.0163	0.0347	0.0048	0.0443	0.0542	0.123	0.0064	0.0512	0.0912	0.0143	0.0164	0.007	0.0033	0.0216	0.0173	0.1123	0.038	0.0914	0.0518	0.0048
14	rs1243521	95302365	0.94	0.331738599837001	0.95	0.731303845289611	0.407585741415698	1.66081272389968	0.0099	0.0075	0.0863	0.0137	0.0578	0.0137	0.0163	0.0347	0.0048	0.0442	0.0542	0.123	0.0064	0.0511	0.0912	0.0144	0.0164	0.007	0.0033	0.0217	0.0174	0.1123	0.038	0.0914	0.0518	0.0048
14	rs7151343	95310641	0.95	0.291843936447983	0.95	0.731303845289611	0.388646686409952	1.61552253167721	0.0098	0.0075	0.0863	0.0136	0.0575	0.0137	0.0165	0.0347	0.0049	0.0438	0.0541	0.123	0.0065	0.0512	0.0914	0.0144	0.0166	0.0071	0.0034	0.0218	0.0174	0.112	0.0379	0.0915	0.052	0.0048
14	rs61977150	95311289	0.95	0.291843936447983	0.95	0.731303845289611	0.388312617301102	1.61500106725676	0.0099	0.0076	0.0863	0.0136	0.0575	0.0137	0.0165	0.0347	0.0049	0.0438	0.0541	0.123	0.0065	0.0512	0.0914	0.0144	0.0166	0.0071	0.0034	0.0218	0.0174	0.112	0.0378	0.0914	0.052	0.0048
14	rs1243507	95314433	0.94	0.331738599837001	0.95	0.731303845289611	0.430075861622092	1.55054212086554	0.01	0.0077	0.0863	0.0135	0.0571	0.0138	0.0168	0.0348	0.0051	0.043	0.0538	0.1229	0.0066	0.0512	0.0918	0.0146	0.0169	0.0072	0.0035	0.0217	0.0178	0.1113	0.0377	0.0912	0.0522	0.0048
14	rs78965304	95320478	0.94	0.331738599837001	0.95	0.731303845289611	0.552558200328949	1.52380570542011	0.0101	0.0079	0.0861	0.0137	0.0571	0.0139	0.0171	0.0348	0.0053	0.0428	0.0539	0.1227	0.0066	0.0513	0.0915	0.0149	0.0174	0.0074	0.0035	0.0222	0.0184	0.1099	0.0377	0.0902	0.052	0.0049
14	rs941654	95320698	0.94	0.331738599837001	0.95	0.731303845289611	0.558325315292557	1.52483930276777	0.0101	0.0079	0.0861	0.0137	0.0571	0.0139	0.0171	0.0348	0.0053	0.0428	0.0539	0.1227	0.0066	0.0513	0.0915	0.0149	0.0174	0.0074	0.0035	0.0222	0.0184	0.1099	0.0377	0.0902	0.052	0.0049
14	rs8008282	95325489	0.94	0.331738599837001	0.95	0.731303845289611	0.518165057041751	1.51106710845038	0.0103	0.0079	0.0854	0.0138	0.057	0.014	0.0173	0.0349	0.0053	0.0428	0.054	0.1227	0.0066	0.0514	0.0914	0.0154	0.0175	0.0074	0.0035	0.0222	0.0185	0.1095	0.0377	0.0901	0.0519	0.0048
14	rs1543441	95325638	0.94	0.331738599837001	0.95	0.731303845289611	0.525566679256364	1.51984460558798	0.0103	0.0079	0.0854	0.0138	0.057	0.014	0.0173	0.0349	0.0053	0.0428	0.0541	0.1227	0.0066	0.0514	0.0914	0.0153	0.0175	0.0074	0.0035	0.0222	0.0185	0.1094	0.0377	0.0901	0.0519	0.0049
14	rs68148096	95327426	0.94	0.331738599837001	0.95	0.731303845289611	0.519577151220777	1.56229450133499	0.0104	0.008	0.0854	0.0138	0.057	0.0141	0.0173	0.0349	0.0053	0.0428	0.054	0.1226	0.0066	0.0513	0.0914	0.0154	0.0176	0.0075	0.0035	0.0222	0.0186	0.1093	0.0376	0.09	0.0519	0.0049
14	rs10142525	95328569	0.94	0.331738599837001	0.96	0.665984986819169	0.534905132710048	1.47809512869494	0.0105	0.0081	0.0851	0.014	0.0568	0.0143	0.0175	0.0348	0.0054	0.0426	0.0539	0.1225	0.0068	0.0509	0.0915	0.0156	0.0178	0.0077	0.0036	0.0222	0.0188	0.1085	0.0376	0.0898	0.0516	0.005
14	rs17091482	95331631	0.94	0.331738599837001	0.95	0.731303845289611	0.686090262430723	1.366514075133	0.011	0.0084	0.0842	0.0148	0.0561	0.0154	0.0185	0.0348	0.0057	0.0421	0.0539	0.121	0.0067	0.0501	0.0906	0.0167	0.0187	0.0089	0.004	0.0221	0.0196	0.1066	0.0373	0.0895	0.0509	0.0053
14	rs35861667	95333167	0.94	0.331738599837001	0.95	0.731303845289611	0.763833324668185	1.34082934342371	0.011	0.0085	0.0838	0.015	0.0559	0.0158	0.0188	0.0347	0.0058	0.0419	0.0539	0.1205	0.0067	0.05	0.0904	0.0171	0.0188	0.0091	0.0041	0.0222	0.0198	0.1061	0.0372	0.0893	0.0508	0.0055
14	rs8008349	95334249	0.94	0.331738599837001	0.95	0.731303845289611	0.768357959494922	1.34251661720359	0.0111	0.0086	0.0835	0.0151	0.0557	0.016	0.0189	0.0347	0.006	0.0417	0.0539	0.1201	0.0067	0.0498	0.0904	0.0173	0.019	0.0091	0.0041	0.0222	0.0201	0.1056	0.0372	0.0895	0.0507	0.0055
14	rs10141904	95337175	0.94	0.331738599837001	0.95	0.731303845289611	0.760237309538359	1.32145144781792	0.0112	0.0086	0.0833	0.0152	0.0555	0.0162	0.019	0.0347	0.006	0.0416	0.054	0.12	0.0067	0.0497	0.0904	0.0174	0.0191	0.0092	0.0041	0.0223	0.0201	0.1055	0.0372	0.0895	0.0507	0.0056
14	rs4905254	95339855	0.94	0.331738599837001	0.95	0.731303845289611	0.827753512684331	1.30212149701558	0.0113	0.0086	0.0831	0.0152	0.0555	0.0164	0.0192	0.0347	0.006	0.0415	0.0545	0.1196	0.0066	0.0491	0.0904	0.0175	0.0193	0.0092	0.0042	0.0223	0.0202	0.1053	0.0372	0.0893	0.0508	0.0056
14	rs1243545	95340456	0.94	0.331738599837001	0.95	0.731303845289611	0.909154923499499	1.22546398457635	0.0113	0.0085	0.083	0.0153	0.0552	0.0168	0.0193	0.0345	0.0061	0.0411	0.0546	0.1196	0.0066	0.0485	0.0909	0.0178	0.0196	0.0093	0.0042	0.0223	0.0203	0.1048	0.0371	0.0893	0.0504	0.0057
14	rs11624074	95341264	0.94	0.331738599837001	0.96	0.665984986819169	0.92738324850182	0.955651681025015	0.0118	0.0086	0.0824	0.0162	0.0547	0.0191	0.0208	0.033	0.0062	0.0394	0.0551	0.1189	0.0064	0.0467	0.092	0.0194	0.0215	0.0094	0.0043	0.0225	0.0211	0.1026	0.037	0.0886	0.0487	0.0058
14	rs74501817	95341628	0.94	0.331738599837001	0.96	0.665984986819169	0.975477739867688	0.84966235598388	0.012	0.0085	0.0825	0.0167	0.0541	0.0201	0.0215	0.0326	0.0062	0.0384	0.0549	0.1194	0.0063	0.0458	0.0935	0.0198	0.0223	0.0093	0.0044	0.0225	0.0214	0.1014	0.0367	0.0888	0.0475	0.0058
14	rs76041616	95341785	0.94	0.331738599837001	0.96	0.665984986819169	1.0084106210793	0.76963297413011	0.012	0.0085	0.0824	0.0169	0.0539	0.0205	0.0218	0.0324	0.0061	0.0382	0.0546	0.1198	0.0062	0.0454	0.0939	0.0201	0.0227	0.0093	0.0043	0.0225	0.0215	0.101	0.0365	0.0888	0.0471	0.0058
14	rs61978462	95342891	0.93	0.375229593708928	0.95	0.731303845289611	1.21335181267301	0.575990342610312	0.012	0.0083	0.0819	0.0186	0.0525	0.0233	0.0236	0.0319	0.006	0.0363	0.0527	0.1216	0.0054	0.043	0.0964	0.0219	0.0251	0.0089	0.004	0.0229	0.0223	0.0995	0.035	0.0891	0.0443	0.0057
14	rs11626503	95343149	0.93	0.375229593708928	0.95	0.731303845289611	1.18612692723542	0.57343673020212	0.012	0.0083	0.082	0.0187	0.0525	0.0233	0.0236	0.0319	0.006	0.0363	0.0527	0.1217	0.0054	0.0429	0.0965	0.022	0.0251	0.0089	0.004	0.0229	0.0223	0.0995	0.035	0.0891	0.0443	0.0057
14	rs7152611	95344154	0.93	0.375229593708928	0.95	0.731303845289611	1.18190340366556	0.568337778512303	0.012	0.0083	0.082	0.0187	0.0525	0.0234	0.0237	0.0319	0.006	0.0362	0.0527	0.1216	0.0054	0.0427	0.0966	0.022	0.0252	0.0089	0.004	0.0229	0.0223	0.0994	0.035	0.0892	0.0444	0.0057
14	rs17754716	95345713	0.93	0.375229593708928	0.95	0.731303845289611	1.2042809723136	0.565368512237746	0.012	0.0083	0.082	0.0187	0.0524	0.0235	0.0237	0.0319	0.006	0.0363	0.0528	0.1214	0.0054	0.0426	0.0966	0.022	0.0252	0.009	0.004	0.0229	0.0223	0.0995	0.035	0.0892	0.0444	0.0057
14	rs1465110	95345717	0.93	0.375229593708928	0.95	0.731303845289611	1.20992400332738	0.570460997327925	0.012	0.0083	0.082	0.0187	0.0525	0.0235	0.0237	0.0319	0.006	0.0363	0.0527	0.1214	0.0054	0.0426	0.0967	0.022	0.0252	0.009	0.004	0.0229	0.0223	0.0995	0.035	0.0892	0.0443	0.0057
14	rs28372641	95345803	0.93	0.375229593708928	0.95	0.731303845289611	1.21409345512178	0.571735851294879	0.012	0.0083	0.0819	0.0187	0.0524	0.0235	0.0237	0.032	0.006	0.0363	0.0527	0.1214	0.0054	0.0426	0.0966	0.022	0.0252	0.009	0.004	0.0229	0.0224	0.0995	0.035	0.0892	0.0443	0.0057
14	rs61978465	95346647	0.93	0.375229593708928	0.95	0.731303845289611	1.24334116723084	0.57442947503491	0.0121	0.0083	0.082	0.0187	0.0524	0.0235	0.0237	0.0319	0.006	0.0363	0.0527	0.1213	0.0054	0.0426	0.0967	0.022	0.0252	0.0089	0.004	0.0229	0.0224	0.0994	0.035	0.0892	0.0443	0.0056
14	rs113516484	95348767	0.93	0.375229593708928	0.95	0.731303845289611	0.991931014769003	0.588371280491316	0.0118	0.0082	0.0805	0.0192	0.0504	0.0258	0.025	0.0314	0.0054	0.0356	0.0511	0.1224	0.0053	0.0403	0.0987	0.0228	0.0264	0.008	0.0033	0.0224	0.0233	0.1015	0.0337	0.0909	0.0437	0.0056
14	rs11848142	95349204	0.92	0.422441555019286	0.95	0.731303845289611	1.03055514883242	0.586232116660572	0.0115	0.008	0.0805	0.0194	0.0497	0.0267	0.0254	0.0313	0.005	0.0353	0.0505	0.123	0.0051	0.0397	0.0993	0.023	0.0267	0.0077	0.003	0.0222	0.0238	0.1017	0.0333	0.092	0.0433	0.0056
14	rs1243552	95349440	0.92	0.422441555019286	0.95	0.731303845289611	1.10367978846651	0.743941234512503	0.0114	0.008	0.0803	0.0197	0.0493	0.0272	0.0257	0.0316	0.0049	0.035	0.0503	0.1231	0.005	0.0393	0.0997	0.0232	0.0269	0.0075	0.0028	0.0223	0.0242	0.1016	0.033	0.0924	0.0429	0.0055
14	rs118093451	95349509	0.92	0.422441555019286	0.95	0.731303845289611	1.12483630277421	0.740931233259208	0.0113	0.0079	0.0802	0.0197	0.0491	0.0273	0.0257	0.0317	0.0049	0.0349	0.0503	0.1232	0.005	0.0393	0.0998	0.0232	0.0269	0.0075	0.0028	0.0224	0.0243	0.1018	0.0329	0.0926	0.0428	0.0055
14	rs74815549	95350999	0.92	0.422441555019286	0.95	0.731303845289611	0.972081879071011	0.608282322126562	0.0109	0.0076	0.0802	0.0203	0.0482	0.028	0.026	0.0315	0.0044	0.0345	0.0498	0.124	0.0045	0.0387	0.1004	0.0239	0.0274	0.0071	0.0025	0.0222	0.0241	0.1041	0.0322	0.0929	0.0423	0.0051
14	rs76372695	95351374	0.92	0.422441555019286	0.95	0.731303845289611	0.979388994725989	0.596946566726512	0.0109	0.0076	0.0802	0.0204	0.048	0.0281	0.026	0.0315	0.0043	0.0345	0.0498	0.1241	0.0045	0.0385	0.1005	0.024	0.0274	0.0071	0.0025	0.0222	0.0241	0.1045	0.0321	0.0929	0.0422	0.0051
14	rs1243554	95351832	0.92	0.422441555019286	0.95	0.731303845289611	0.979899632234631	0.667315258765785	0.0109	0.0075	0.0803	0.0204	0.0479	0.0282	0.026	0.0315	0.0043	0.0346	0.0499	0.1241	0.0046	0.0384	0.1005	0.0241	0.0275	0.0071	0.0025	0.0222	0.024	0.1049	0.032	0.093	0.042	0.005
14	rs72702537	95352032	0.92	0.422441555019286	0.95	0.731303845289611	0.97981451839464	0.666139918156803	0.0109	0.0075	0.0802	0.0204	0.0479	0.0282	0.026	0.0315	0.0043	0.0346	0.0499	0.1241	0.0046	0.0384	0.1005	0.0242	0.0275	0.0071	0.0025	0.0222	0.024	0.1049	0.032	0.093	0.042	0.005
14	rs1768116	95358070	0.92	0.422441555019286	0.95	0.731303845289611	1.00075785126645	0.667609167969651	0.0109	0.0075	0.0803	0.0204	0.0479	0.0282	0.0261	0.0315	0.0043	0.0346	0.0499	0.1241	0.0045	0.0384	0.1007	0.0242	0.0276	0.0071	0.0025	0.0222	0.024	0.105	0.032	0.093	0.0418	0.005
14	rs78156715	95359671	0.92	0.422441555019286	0.95	0.731303845289611	1.01755612288642	0.660710152618529	0.0105	0.0074	0.0805	0.0204	0.0479	0.0283	0.0262	0.0314	0.0042	0.0347	0.0498	0.124	0.0045	0.0384	0.1009	0.0243	0.0276	0.0071	0.0023	0.022	0.024	0.1055	0.0318	0.0934	0.0413	0.005
14	rs117579411	95362030	0.92	0.422441555019286	0.95	0.731303845289611	0.888053096560056	0.586659799601227	0.0099	0.0074	0.0804	0.0203	0.048	0.0282	0.0263	0.0314	0.004	0.0348	0.0497	0.1241	0.0045	0.0385	0.1008	0.0243	0.0275	0.007	0.0023	0.0219	0.0239	0.1067	0.0315	0.0939	0.0413	0.0049
14	rs1741240	95362041	0.92	0.422441555019286	0.95	0.731303845289611	0.880224208735702	0.592369382643483	0.0099	0.0074	0.0804	0.0203	0.048	0.0282	0.0263	0.0314	0.004	0.0348	0.0496	0.1241	0.0045	0.0385	0.1007	0.0243	0.0275	0.007	0.0023	0.0219	0.0239	0.1067	0.0315	0.0939	0.0414	0.0049
14	rs17754871	95364150	0.92	0.422441555019286	0.95	0.731303845289611	0.810072328358925	0.544550920829909	0.0098	0.0073	0.0804	0.0202	0.048	0.0282	0.0262	0.0313	0.004	0.035	0.0495	0.1244	0.0045	0.0385	0.1006	0.0244	0.0274	0.0069	0.0023	0.0218	0.0239	0.1073	0.0313	0.0938	0.0413	0.0049
14	rs77388469	95364762	0.92	0.422441555019286	0.95	0.731303845289611	0.796841406381681	0.540075220878735	0.0098	0.0073	0.0804	0.0202	0.048	0.0282	0.0262	0.0313	0.004	0.035	0.0495	0.1245	0.0045	0.0386	0.1006	0.0244	0.0274	0.0069	0.0023	0.0218	0.0239	0.1074	0.0312	0.0938	0.0413	0.0049
14	rs17091570	95368162	0.92	0.422441555019286	0.95	0.731303845289611	0.634343354512939	0.486557565945257	0.0097	0.0073	0.0801	0.0199	0.0482	0.028	0.0262	0.0312	0.0038	0.035	0.0494	0.1246	0.0045	0.0392	0.1006	0.0244	0.0273	0.0069	0.0022	0.0218	0.024	0.108	0.0311	0.0939	0.0415	0.0047
14	rs183663705	95374734	0.93	0.375229593708928	0.95	0.731303845289611	0.554344983392096	0.449778600898753	0.0095	0.0071	0.0799	0.0194	0.0482	0.028	0.0263	0.0314	0.0036	0.0353	0.0492	0.125	0.0043	0.0398	0.0999	0.0246	0.0272	0.0068	0.0022	0.0217	0.0243	0.1088	0.0308	0.0939	0.0416	0.0045
14	rs1243572	95379499	0.93	0.375229593708928	0.95	0.731303845289611	0.535752025284479	0.461954177620419	0.0095	0.0071	0.0797	0.0192	0.0483	0.0281	0.0263	0.0313	0.0035	0.0354	0.0492	0.1252	0.0044	0.0401	0.0997	0.0246	0.0271	0.0067	0.0021	0.0217	0.0244	0.1092	0.0306	0.0939	0.0417	0.0044
14	rs10129901	95382809	0.93	0.375229593708928	0.95	0.731303845289611	0.491372275867988	0.445384566207761	0.0093	0.0069	0.0794	0.0193	0.0486	0.0282	0.0263	0.0314	0.0034	0.0355	0.0491	0.1255	0.0043	0.0403	0.0993	0.0247	0.027	0.0067	0.0021	0.0219	0.0245	0.1098	0.0305	0.0935	0.0417	0.0044
14	rs17091612	95383192	0.93	0.375229593708928	0.95	0.731303845289611	0.492874143293389	0.428187232058917	0.0093	0.0069	0.0793	0.0193	0.0487	0.0282	0.0263	0.0314	0.0034	0.0356	0.049	0.1255	0.0043	0.0403	0.0993	0.0247	0.0269	0.0067	0.0021	0.0219	0.0244	0.1098	0.0305	0.0934	0.0417	0.0043
14	rs10147229	95384896	0.93	0.375229593708928	0.95	0.731303845289611	0.561785745201694	0.408572907230881	0.0091	0.0068	0.0791	0.0192	0.0489	0.0282	0.0263	0.0313	0.0033	0.0358	0.0489	0.1253	0.0043	0.0402	0.0994	0.0248	0.0268	0.0067	0.002	0.0219	0.0244	0.1106	0.0304	0.0935	0.0418	0.0043
14	rs79018753	95388863	0.93	0.375229593708928	0.95	0.731303845289611	0.553087334750316	0.390495125114985	0.0091	0.0067	0.0786	0.0189	0.0495	0.0282	0.0265	0.0313	0.0033	0.0363	0.049	0.125	0.0042	0.0402	0.0988	0.0248	0.0265	0.0066	0.002	0.0221	0.0247	0.1115	0.0302	0.0932	0.042	0.0042
14	rs3900837	95390020	0.93	0.375229593708928	0.95	0.731303845289611	0.557395375089847	0.380649487249056	0.009	0.0066	0.0784	0.0188	0.0496	0.0282	0.0265	0.0313	0.0033	0.0365	0.0491	0.1249	0.0042	0.0402	0.0987	0.0248	0.0264	0.0066	0.002	0.0222	0.0248	0.1116	0.0301	0.0932	0.0421	0.0042
14	rs74839972	95391939	0.93	0.375229593708928	0.96	0.665984986819169	0.560253933751402	0.358412827821463	0.0094	0.0066	0.0782	0.0187	0.0499	0.0282	0.0265	0.0312	0.0032	0.0367	0.0492	0.1246	0.004	0.0405	0.0984	0.0248	0.0262	0.0065	0.0019	0.0223	0.0248	0.1118	0.0301	0.093	0.0423	0.0041
14	rs181341948	95391973	0.93	0.375229593708928	0.96	0.665984986819169	0.619688427114486	0.357411118621469	0.0094	0.0065	0.0782	0.0187	0.0501	0.0282	0.0265	0.0312	0.0032	0.0367	0.0492	0.1246	0.004	0.0407	0.0979	0.0248	0.0262	0.0067	0.0019	0.0223	0.0248	0.1118	0.0301	0.093	0.0422	0.0041
14	rs12589500	95392578	0.93	0.375229593708928	0.97	0.604552021827049	0.608990607086902	0.341246656018996	0.0095	0.0065	0.0781	0.0186	0.0502	0.0282	0.0265	0.0311	0.0031	0.0369	0.0493	0.1247	0.004	0.0408	0.0977	0.0248	0.026	0.0067	0.0019	0.0223	0.0247	0.112	0.03	0.0928	0.0422	0.0041
14	rs80206169	95400990	0.92	0.422441555019286	0.96	0.665984986819169	0.342256300003026	0.234785201672574	0.0095	0.0066	0.0767	0.0178	0.0502	0.0276	0.026	0.0317	0.003	0.0383	0.0481	0.1259	0.0038	0.042	0.0983	0.0253	0.024	0.0066	0.0023	0.0225	0.0231	0.1163	0.0291	0.0916	0.0426	0.0039
14	rs17783933	95401139	0.92	0.422441555019286	0.96	0.665984986819169	0.320502858776627	0.219419599078099	0.0095	0.0066	0.0767	0.0178	0.0502	0.0276	0.026	0.0317	0.003	0.0383	0.0481	0.126	0.0038	0.042	0.0984	0.0253	0.024	0.0066	0.0023	0.0225	0.0231	0.1164	0.0291	0.0916	0.0426	0.0039
14	rs1105567	95402119	0.92	0.422441555019286	0.92	0.951254862179695	0.310798631760241	0.194895131615151	0.0096	0.0067	0.0767	0.0176	0.0504	0.0274	0.0257	0.0315	0.003	0.0381	0.0479	0.1266	0.0038	0.0421	0.099	0.0254	0.0234	0.0066	0.0024	0.0227	0.0231	0.1169	0.0289	0.0913	0.0425	0.0039
14	rs10137548	95405962	0.92	0.422441555019286	0.91	1.03277310349222	0.22274073904154	0.0975097124464381	0.0099	0.0067	0.0759	0.0167	0.0509	0.0261	0.0243	0.0308	0.003	0.039	0.0475	0.1284	0.0038	0.0429	0.101	0.0251	0.0215	0.0063	0.0026	0.0224	0.0219	0.1204	0.0287	0.0912	0.0419	0.0039
14	rs4900252	95406390	0.92	0.422441555019286	0.91	1.03277310349222	0.176335836001612	0.0918656599200028	0.01	0.0067	0.0758	0.0167	0.051	0.026	0.0241	0.0307	0.003	0.0392	0.0474	0.1287	0.0039	0.0429	0.1011	0.0251	0.0213	0.0063	0.0026	0.0225	0.0218	0.1208	0.0287	0.0912	0.0419	0.0039
14	rs2789383	95408809	0.91	0.473491286898298	0.91	1.03277310349222	0.133150758362611	0.0479903574485718	0.0102	0.0067	0.0759	0.0164	0.0516	0.0252	0.0234	0.0302	0.0028	0.0394	0.0472	0.1293	0.004	0.0431	0.1013	0.0252	0.0203	0.0062	0.0027	0.0223	0.0213	0.1224	0.0288	0.0918	0.0418	0.0039
14	rs78137347	95409670	0.91	0.473491286898298	0.91	1.03277310349222	0.129285104424222	0.0466222634313	0.0102	0.0068	0.0759	0.0164	0.0516	0.0251	0.0234	0.0302	0.0029	0.0395	0.0472	0.1293	0.004	0.0431	0.1013	0.0253	0.0202	0.0062	0.0027	0.0223	0.0212	0.1226	0.0288	0.0918	0.0418	0.0039
14	rs118189431	95410753	0.91	0.473491286898298	0.91	1.03277310349222	0.116196257166488	0.0444002990420635	0.0102	0.0068	0.0759	0.0164	0.0517	0.025	0.0233	0.0301	0.0029	0.0395	0.0471	0.1293	0.004	0.0431	0.1013	0.0253	0.0201	0.0062	0.0027	0.0223	0.0212	0.1228	0.0288	0.0918	0.0418	0.0039
14	rs117335059	95411160	0.91	0.473491286898298	0.91	1.03277310349222	0.117814377124646	0.0426802090410908	0.0102	0.0068	0.0759	0.0163	0.0517	0.025	0.0233	0.0301	0.0029	0.0395	0.0471	0.1293	0.004	0.0431	0.1012	0.0253	0.0201	0.0062	0.0028	0.0222	0.0211	0.1232	0.0288	0.0918	0.0418	0.0039
14	rs12434305	95412171	0.91	0.473491286898298	0.9	1.11848291839441	0.111093815705343	0.0427939392770941	0.0102	0.0068	0.076	0.0163	0.0517	0.0249	0.0232	0.03	0.003	0.0395	0.0471	0.1293	0.004	0.043	0.1011	0.0253	0.02	0.0061	0.0028	0.0222	0.0211	0.1237	0.0288	0.0918	0.0418	0.0039
14	rs114446668	95412910	0.91	0.473491286898298	0.9	1.11848291839441	0.110407697245881	0.0473933940621845	0.0102	0.0068	0.076	0.0163	0.0517	0.0249	0.0232	0.03	0.003	0.0395	0.0471	0.1294	0.004	0.0431	0.1011	0.0253	0.0199	0.0061	0.0028	0.0222	0.021	0.1238	0.0288	0.0919	0.0418	0.0039
14	rs72704649	95413590	0.91	0.473491286898298	0.9	1.11848291839441	0.109179294308292	0.0454468228168755	0.0102	0.0068	0.076	0.0163	0.0517	0.0249	0.0232	0.03	0.003	0.0395	0.0471	0.1294	0.004	0.0431	0.1011	0.0253	0.0199	0.0061	0.0028	0.0222	0.021	0.1238	0.0288	0.0919	0.0418	0.0039
14	rs61976479	95414995	0.91	0.473491286898298	0.9	1.11848291839441	0.106319257352102	0.0445160453611691	0.0103	0.0068	0.076	0.0163	0.0516	0.0248	0.0232	0.0299	0.003	0.0395	0.0471	0.1294	0.004	0.0431	0.1011	0.0253	0.0198	0.0061	0.0028	0.0222	0.0209	0.1239	0.0288	0.0919	0.0418	0.0038
14	rs75740615	95416264	0.91	0.473491286898298	0.9	1.11848291839441	0.105145874457183	0.0409347176008474	0.0104	0.0069	0.0761	0.0162	0.0516	0.0247	0.0232	0.0297	0.0031	0.0396	0.047	0.1294	0.004	0.0431	0.1011	0.0253	0.0197	0.0062	0.0027	0.0222	0.0209	0.1241	0.0289	0.0921	0.0418	0.0038
14	rs80023287	95418468	0.91	0.473491286898298	0.9	1.11848291839441	0.0999140132728872	0.0437660884036271	0.0104	0.0069	0.0762	0.0162	0.0516	0.0246	0.0232	0.0296	0.0032	0.0397	0.0469	0.1294	0.0039	0.0432	0.1011	0.0253	0.0195	0.0062	0.0028	0.022	0.0208	0.1245	0.0289	0.0922	0.0417	0.0037
14	rs2789372	95422511	0.91	0.473491286898298	0.89	1.20843312996982	0.0940032905874752	0.037596035498479	0.0105	0.007	0.0762	0.0161	0.0516	0.0244	0.0232	0.0294	0.0033	0.0398	0.0469	0.1293	0.0041	0.0433	0.1009	0.0253	0.0193	0.0061	0.0028	0.022	0.0206	0.1247	0.0289	0.0926	0.0418	0.0036
14	rs2798819	95423041	0.91	0.473491286898298	0.89	1.20843312996982	0.10185645816466	0.036264948426198	0.0105	0.007	0.0761	0.016	0.0516	0.0244	0.0232	0.0294	0.0034	0.0398	0.0468	0.1293	0.0041	0.0434	0.101	0.0253	0.0193	0.0061	0.0028	0.022	0.0207	0.1247	0.0288	0.0926	0.0418	0.0035
14	rs10145630	95426517	0.91	0.473491286898298	0.89	1.20843312996982	0.109642359230194	0.0381886055427762	0.0106	0.007	0.0756	0.0159	0.0518	0.0242	0.023	0.0297	0.0034	0.0398	0.0468	0.1293	0.0041	0.0434	0.1013	0.0251	0.019	0.0063	0.0029	0.022	0.0205	0.1247	0.0288	0.0935	0.0418	0.0035
14	rs10498640	95426850	0.91	0.473491286898298	0.89	1.20843312996982	0.107743396039688	0.0355814236323044	0.0106	0.007	0.0755	0.0159	0.0518	0.0242	0.023	0.0298	0.0034	0.0398	0.0467	0.1292	0.0041	0.0434	0.1012	0.0251	0.0189	0.0063	0.0029	0.022	0.0205	0.1246	0.0288	0.0936	0.0418	0.0035
14	rs117832018	95428901	0.91	0.473491286898298	0.89	1.20843312996982	0.139094130810682	0.0337196725197628	0.0107	0.0071	0.0748	0.0157	0.0518	0.0237	0.0228	0.0299	0.0035	0.0401	0.0465	0.1288	0.0042	0.0435	0.1013	0.0254	0.0186	0.0065	0.003	0.0222	0.0203	0.1247	0.0288	0.0944	0.042	0.0035
14	rs10132201	95429283	0.91	0.473491286898298	0.89	1.20843312996982	0.147958425270984	0.0387853668883745	0.0108	0.0071	0.0746	0.0156	0.0518	0.0237	0.0228	0.0299	0.0036	0.0402	0.0465	0.1288	0.0042	0.0436	0.1014	0.0254	0.0186	0.0065	0.003	0.0222	0.0202	0.1246	0.0288	0.0947	0.042	0.0035
14	rs74427070	95431316	0.91	0.473491286898298	0.89	1.20843312996982	0.177425418849553	0.045505279576202	0.0107	0.0072	0.074	0.0152	0.052	0.0231	0.0224	0.0299	0.0036	0.0405	0.0461	0.1283	0.0042	0.0437	0.1017	0.0253	0.018	0.0068	0.0033	0.0222	0.0198	0.1247	0.0289	0.0961	0.0421	0.0035
14	rs61976500	95432829	0.91	0.473491286898298	0.88	1.30266910679319	0.233226630323203	0.05791583074535	0.0107	0.0073	0.0734	0.015	0.052	0.0226	0.0222	0.0299	0.0037	0.0407	0.0458	0.1283	0.0043	0.0439	0.102	0.0254	0.0176	0.007	0.0035	0.0222	0.0196	0.1249	0.0291	0.0971	0.0423	0.0035
14	rs72704666	95434863	0.92	0.422441555019286	0.88	1.30266910679319	0.309015122859393	0.0481101441270902	0.0106	0.0073	0.0726	0.0145	0.0519	0.0224	0.0218	0.0296	0.0036	0.0409	0.0454	0.1283	0.0043	0.0439	0.1018	0.0255	0.0173	0.0074	0.0038	0.0221	0.0197	0.1257	0.029	0.0982	0.0424	0.0036
14	rs114012897	95437671	0.91	0.473491286898298	0.88	1.30266910679319	0.331440446131848	0.0570096677885933	0.0106	0.0074	0.0724	0.0145	0.0519	0.0224	0.0218	0.0296	0.0035	0.041	0.0454	0.1283	0.0043	0.044	0.1018	0.0255	0.0172	0.0074	0.0039	0.0221	0.0198	0.1258	0.0289	0.0984	0.0424	0.0037
14	rs8015314	95439228	0.91	0.473491286898298	0.88	1.30266910679319	0.334114599626426	0.0730826690391564	0.0105	0.0074	0.0723	0.0145	0.052	0.0224	0.0218	0.0295	0.0035	0.041	0.0454	0.1283	0.0043	0.0441	0.1017	0.0254	0.0172	0.0074	0.0039	0.022	0.0198	0.1259	0.0289	0.0985	0.0424	0.0037
14	rs77314650	95445982	0.92	0.422441555019286	0.88	1.30266910679319	0.33174843103855	0.0489523179733826	0.0104	0.0073	0.0731	0.0143	0.0518	0.0225	0.0217	0.0295	0.0034	0.041	0.0452	0.1285	0.0041	0.0439	0.1023	0.0255	0.0171	0.0073	0.0038	0.022	0.0198	0.126	0.0288	0.0986	0.0423	0.0037
14	rs12147578	95446155	0.92	0.422441555019286	0.88	1.30266910679319	0.332930420640915	0.0535721753336495	0.0104	0.0073	0.0731	0.0143	0.0518	0.0226	0.0217	0.0295	0.0034	0.0408	0.045	0.1284	0.0041	0.0439	0.1024	0.0255	0.0171	0.0073	0.0038	0.022	0.02	0.1261	0.0288	0.0987	0.0423	0.0037
14	rs8011194	95447773	0.92	0.422441555019286	0.88	1.30266910679319	0.32887970504165	0.051393677963029	0.0105	0.0073	0.0731	0.0142	0.0517	0.0225	0.0216	0.0295	0.0034	0.0408	0.045	0.1285	0.0042	0.0439	0.1025	0.0255	0.0171	0.0074	0.0038	0.022	0.0199	0.1261	0.0288	0.0986	0.0423	0.0037
14	Affx-11169853	95455288	0.92	0.422441555019286	0.88	1.30266910679319	0.322573817272391	0.0425666138932517	0.0106	0.0073	0.0733	0.0141	0.0515	0.0224	0.0215	0.0296	0.0035	0.0407	0.045	0.1286	0.0042	0.044	0.1027	0.0253	0.0169	0.0074	0.0038	0.0219	0.0199	0.1262	0.0286	0.0988	0.0423	0.0038
14	rs10438041	95457278	0.92	0.422441555019286	0.88	1.30266910679319	0.305661057484479	0.0444002990420635	0.0105	0.0073	0.0731	0.0142	0.0516	0.0224	0.0214	0.0296	0.0035	0.0406	0.0448	0.1287	0.0043	0.044	0.1027	0.0252	0.0168	0.0075	0.0038	0.0219	0.0199	0.1263	0.0287	0.0989	0.0423	0.0038
14	rs73342588	95459215	0.92	0.422441555019286	0.88	1.30266910679319	0.305857819897889	0.0616012571642129	0.0105	0.0074	0.0727	0.0141	0.0516	0.0222	0.0213	0.0297	0.0035	0.0404	0.0447	0.1287	0.0043	0.0441	0.1027	0.0249	0.0167	0.0076	0.0039	0.0217	0.0198	0.1267	0.0287	0.0991	0.0425	0.0039
14	rs17091694	95460173	0.92	0.422441555019286	0.88	1.30266910679319	0.316281769281929	0.0701710063148475	0.0105	0.0075	0.0726	0.0142	0.0515	0.0222	0.0213	0.0297	0.0035	0.0405	0.0447	0.1288	0.0043	0.0441	0.1027	0.0247	0.0167	0.0076	0.0039	0.0216	0.0199	0.1268	0.0288	0.0991	0.0425	0.0039
14	rs10150661	95463154	0.93	0.375229593708928	0.87	1.40123301501992	0.280419184901957	0.114189142361528	0.0107	0.0076	0.0714	0.0146	0.0512	0.0227	0.0218	0.0292	0.0036	0.0402	0.0427	0.128	0.0047	0.0436	0.1025	0.0247	0.0171	0.0077	0.0044	0.0207	0.0199	0.1274	0.0295	0.1006	0.0427	0.0042
14	rs11852060	95463950	0.94	0.331738599837001	0.86	1.50416405558766	0.230727775960632	0.161949537948731	0.0108	0.0078	0.071	0.0149	0.0508	0.0227	0.0217	0.0288	0.0036	0.04	0.0417	0.1285	0.0049	0.0433	0.102	0.0244	0.0171	0.0077	0.0045	0.0203	0.02	0.128	0.03	0.1017	0.0426	0.0044
14	rs79834521	95468288	0.96	0.255413023536062	0.86	1.50416405558766	0.188384238257121	0.387674954771589	0.0109	0.0077	0.0713	0.0153	0.0502	0.0226	0.0208	0.0279	0.0034	0.0398	0.0364	0.1289	0.0052	0.0416	0.1051	0.0212	0.0164	0.0069	0.0045	0.0195	0.0201	0.1324	0.0323	0.1066	0.0414	0.0048
14	rs1954423	95469357	0.95	0.291843936447983	0.86	1.50416405558766	0.24594460082764	0.580110261356607	0.0108	0.0077	0.0712	0.0153	0.05	0.0226	0.0206	0.0277	0.0033	0.0398	0.0353	0.1289	0.0052	0.0415	0.1058	0.0205	0.0162	0.0067	0.0045	0.0193	0.0201	0.1333	0.033	0.1076	0.0412	0.0048
14	rs117886030	95473544	0.95	0.291843936447983	0.86	1.50416405558766	0.164119525317458	0.569611478878233	0.0109	0.0077	0.0712	0.0153	0.0499	0.0225	0.0204	0.0276	0.0034	0.0398	0.0348	0.129	0.0054	0.0415	0.1063	0.0202	0.0161	0.0067	0.0045	0.0192	0.0201	0.1335	0.0334	0.108	0.0411	0.0049
14	rs72704678	95473868	0.95	0.291843936447983	0.86	1.50416405558766	0.203518608259679	0.553529584155357	0.0109	0.0077	0.0711	0.0154	0.0499	0.0226	0.0204	0.0274	0.0034	0.0398	0.0349	0.1289	0.0055	0.0415	0.1062	0.0201	0.0161	0.0068	0.0047	0.0192	0.0202	0.1337	0.0334	0.1078	0.041	0.0049
14	rs61976526	95474079	0.95	0.291843936447983	0.86	1.50416405558766	0.210873491198144	0.528092426580514	0.0109	0.0077	0.0711	0.0154	0.0499	0.0225	0.0204	0.0274	0.0034	0.0398	0.0349	0.1289	0.0055	0.0415	0.1062	0.0201	0.0161	0.0068	0.0047	0.0192	0.0202	0.1337	0.0334	0.1078	0.0409	0.0049
14	rs79308079	95474678	0.95	0.291843936447983	0.86	1.50416405558766	0.216170697857561	0.535329844498325	0.0109	0.0077	0.0711	0.0154	0.0499	0.0225	0.0204	0.0274	0.0034	0.0398	0.0349	0.1289	0.0055	0.0414	0.1062	0.0201	0.0161	0.0068	0.0047	0.0192	0.0202	0.1337	0.0334	0.1079	0.0409	0.0049
14	rs75947453	95479704	0.95	0.291843936447983	0.86	1.50416405558766	0.248181042858629	0.661736623452383	0.0109	0.0078	0.0711	0.0154	0.0499	0.0225	0.0203	0.0273	0.0034	0.0398	0.0348	0.1291	0.0056	0.0413	0.1064	0.0199	0.0159	0.0068	0.0048	0.0192	0.02	0.1336	0.0335	0.1083	0.0407	0.005
14	rs78270938	95482903	0.95	0.291843936447983	0.86	1.50416405558766	0.248532865407634	0.645357320601927	0.0109	0.0078	0.0711	0.0154	0.0499	0.0225	0.0203	0.0273	0.0034	0.0398	0.0348	0.1291	0.0056	0.0413	0.1064	0.0199	0.0159	0.0068	0.0048	0.0192	0.02	0.1336	0.0336	0.1083	0.0407	0.005
14	rs34877263	95490825	0.95	0.291843936447983	0.86	1.50416405558766	0.265421917363066	0.64564897477924	0.0109	0.0079	0.0713	0.0154	0.0499	0.0224	0.0203	0.0272	0.0034	0.0398	0.0346	0.1292	0.0057	0.0412	0.1067	0.0197	0.0156	0.0068	0.0048	0.0192	0.0199	0.1336	0.0336	0.1088	0.0405	0.0051
14	rs8021127	95491088	0.95	0.291843936447983	0.86	1.50416405558766	0.263237974348919	0.627914431817207	0.0109	0.0079	0.0714	0.0154	0.0499	0.0224	0.0203	0.0272	0.0034	0.0398	0.0346	0.1292	0.0057	0.0412	0.1066	0.0197	0.0156	0.0068	0.0048	0.0192	0.0198	0.1336	0.0336	0.1088	0.0405	0.0051
14	rs117848891	95492010	0.95	0.291843936447983	0.86	1.50416405558766	0.274255497257334	0.67835701055769	0.0109	0.0079	0.0714	0.0154	0.0499	0.0224	0.0202	0.0272	0.0034	0.0398	0.0346	0.1292	0.0058	0.0411	0.1066	0.0197	0.0156	0.0068	0.0048	0.0192	0.0198	0.1335	0.0337	0.1089	0.0404	0.0051
14	rs12147552	95495550	0.95	0.291843936447983	0.86	1.50416405558766	0.283623167313478	0.627769544278177	0.0109	0.0079	0.0714	0.0154	0.0499	0.0223	0.0202	0.0273	0.0034	0.0399	0.0343	0.1293	0.0058	0.041	0.1067	0.0195	0.0155	0.0069	0.0049	0.0192	0.0198	0.1335	0.0338	0.1092	0.0404	0.0052
14	rs11622396	95505380	0.95	0.291843936447983	0.86	1.50416405558766	0.28385952494803	0.599381614782276	0.0109	0.0079	0.0714	0.0154	0.0498	0.0223	0.0202	0.0273	0.0034	0.0399	0.0343	0.1293	0.0058	0.041	0.1068	0.0195	0.0155	0.0069	0.0049	0.0192	0.0198	0.1334	0.0338	0.1093	0.0404	0.0052
14	rs12884470	95517718	0.95	0.291843936447983	0.86	1.50416405558766	0.276348471263787	0.598665178690233	0.0107	0.008	0.0714	0.0154	0.0496	0.0222	0.0203	0.0274	0.0034	0.0399	0.0343	0.1297	0.0059	0.041	0.1069	0.0192	0.0157	0.0068	0.0049	0.0192	0.0196	0.1329	0.034	0.1097	0.0401	0.0052
14	rs28429931	95519151	0.95	0.291843936447983	0.86	1.50416405558766	0.290711871986173	0.606844617274835	0.0107	0.008	0.0713	0.0153	0.0496	0.0222	0.0203	0.0274	0.0034	0.0399	0.0343	0.1298	0.0059	0.0409	0.1069	0.0191	0.0157	0.0068	0.0049	0.0192	0.0196	0.133	0.034	0.1099	0.0401	0.0052
14	rs2096297	95519519	0.95	0.291843936447983	0.86	1.50416405558766	0.291190973983203	0.597805725299287	0.0107	0.008	0.0713	0.0153	0.0495	0.0222	0.0203	0.0274	0.0034	0.0399	0.0343	0.1298	0.0059	0.0409	0.1069	0.0191	0.0157	0.0068	0.0049	0.0193	0.0196	0.133	0.034	0.1099	0.0401	0.0052
14	rs2185942	95520592	0.95	0.291843936447983	0.86	1.50416405558766	0.291334786672886	0.61202412333014	0.0106	0.008	0.0713	0.0153	0.0495	0.0223	0.0202	0.0274	0.0034	0.0399	0.0343	0.1299	0.0059	0.0409	0.107	0.019	0.0157	0.0068	0.0049	0.0193	0.0196	0.133	0.034	0.1101	0.0401	0.0052
14	rs74476582	95528384	0.95	0.291843936447983	0.86	1.50416405558766	0.375233341580133	0.630088683760135	0.0106	0.008	0.071	0.0153	0.0495	0.0222	0.0201	0.0276	0.0033	0.0398	0.0339	0.1296	0.0059	0.041	0.1074	0.0188	0.0156	0.0068	0.0049	0.0194	0.0195	0.1331	0.0342	0.1106	0.04	0.0053
14	rs11622458	95535498	0.95	0.291843936447983	0.86	1.50416405558766	0.390319210634064	0.589941188931606	0.0106	0.0081	0.0708	0.0153	0.0496	0.0221	0.0201	0.0276	0.0033	0.0398	0.0338	0.1297	0.0059	0.041	0.1075	0.0186	0.0156	0.0068	0.0049	0.0193	0.0194	0.1332	0.0342	0.111	0.04	0.0053
14	rs8014827	95541409	0.95	0.291843936447983	0.86	1.50416405558766	0.764982549553734	0.605838704479266	0.0095	0.0084	0.0728	0.0153	0.0474	0.0202	0.0188	0.0262	0.0026	0.039	0.0308	0.135	0.0051	0.0394	0.1124	0.0155	0.0157	0.0057	0.0045	0.0182	0.0173	0.1381	0.0351	0.1165	0.0395	0.005
14	rs4905278	95543306	0.95	0.291843936447983	0.86	1.50416405558766	0.739723549338957	0.504605596877098	0.0095	0.0084	0.0728	0.0153	0.0474	0.0202	0.0188	0.0262	0.0026	0.0391	0.0308	0.1351	0.0051	0.0394	0.1124	0.0155	0.0157	0.0057	0.0045	0.0182	0.0172	0.1381	0.0351	0.1165	0.0395	0.005
14	rs61976546	95548334	0.95	0.291843936447983	0.86	1.50416405558766	0.761460652175752	0.441665287460295	0.0094	0.0083	0.0728	0.0153	0.0473	0.0201	0.0187	0.0262	0.0026	0.0391	0.0307	0.1354	0.0051	0.0394	0.1125	0.0154	0.0157	0.0058	0.0045	0.0182	0.0171	0.1381	0.0352	0.1167	0.0395	0.0049
14	rs72708433	95549861	0.95	0.291843936447983	0.86	1.50416405558766	0.76743675002535	0.425820415342232	0.0094	0.0083	0.0728	0.0153	0.0473	0.0201	0.0187	0.0262	0.0026	0.0391	0.0307	0.1355	0.0051	0.0394	0.1125	0.0154	0.0157	0.0058	0.0045	0.0182	0.0171	0.1381	0.0352	0.1167	0.0395	0.0049
14	rs1057035	95554142	0.95	0.291843936447983	0.87	1.40123301501992	0.784014628496601	0.354660547799293	0.0094	0.0083	0.0728	0.0153	0.0473	0.0201	0.0187	0.0262	0.0026	0.0391	0.0307	0.1355	0.0051	0.0394	0.1126	0.0154	0.0157	0.0059	0.0045	0.0182	0.0171	0.1381	0.0353	0.1167	0.0395	0.0049
14	rs77524520	95579189	0.95	0.291843936447983	0.86	1.50416405558766	0.83347149364212	0.320318245663164	0.0094	0.0083	0.0729	0.0153	0.0472	0.0201	0.0187	0.0262	0.0026	0.0392	0.0306	0.1356	0.0051	0.0393	0.1125	0.0154	0.0157	0.0059	0.0045	0.0182	0.017	0.1381	0.0355	0.1169	0.0395	0.0049
14	rs117493892	95581496	0.95	0.291843936447983	0.86	1.50416405558766	0.900015394451631	0.332387600426347	0.0094	0.0084	0.0729	0.0152	0.0471	0.02	0.0188	0.0262	0.0026	0.0392	0.0306	0.1359	0.005	0.0393	0.1127	0.0153	0.0157	0.0058	0.0046	0.0181	0.0169	0.1382	0.0355	0.1169	0.0394	0.0049
14	rs34244651	95591629	0.95	0.291843936447983	0.85	1.61149868637791	0.939145121715768	0.283049649841416	0.0094	0.0083	0.073	0.0152	0.047	0.02	0.0188	0.0262	0.0026	0.0393	0.0306	0.136	0.005	0.0393	0.1128	0.0153	0.0157	0.0058	0.0046	0.0181	0.0169	0.1381	0.0356	0.1169	0.0395	0.0048
14	rs10142995	95592608	0.95	0.291843936447983	0.85	1.61149868637791	0.944587977722242	0.27990073074286	0.0094	0.0083	0.073	0.0152	0.047	0.02	0.0188	0.0262	0.0026	0.0393	0.0306	0.136	0.005	0.0393	0.1128	0.0153	0.0157	0.0058	0.0046	0.0181	0.0169	0.1381	0.0356	0.1169	0.0395	0.0048
14	rs55758041	95594818	0.95	0.291843936447983	0.85	1.61149868637791	0.987913869197274	0.279784311626839	0.0094	0.0083	0.073	0.0152	0.047	0.02	0.0188	0.0262	0.0026	0.0393	0.0306	0.1361	0.0048	0.0393	0.1128	0.0153	0.0156	0.0058	0.0046	0.0182	0.0169	0.1382	0.0356	0.1168	0.0395	0.0049
14	rs117227971	95611008	0.95	0.291843936447983	0.85	1.61149868637791	0.91378052055311	0.276762643611842	0.0094	0.0083	0.0729	0.0152	0.047	0.02	0.0188	0.0262	0.0026	0.0393	0.0306	0.1361	0.0048	0.0392	0.1127	0.0153	0.0157	0.0058	0.0045	0.0182	0.0169	0.1381	0.0357	0.1169	0.0395	0.0048
14	rs80305747	95617976	0.95	0.291843936447983	0.84	1.72327082949054	0.872830094071749	0.268562937978987	0.0093	0.0083	0.0728	0.0152	0.0471	0.02	0.0188	0.0263	0.0026	0.0393	0.0307	0.1362	0.0047	0.0392	0.1126	0.0154	0.0157	0.0059	0.0045	0.0182	0.0169	0.138	0.0357	0.1169	0.0395	0.0048
14	rs72708477	95621338	0.95	0.291843936447983	0.84	1.72327082949054	0.863685129636042	0.26580854189286	0.0093	0.0083	0.0728	0.0152	0.0471	0.02	0.0188	0.0263	0.0026	0.0393	0.0307	0.1362	0.0047	0.0393	0.1126	0.0154	0.0157	0.0059	0.0044	0.0182	0.0169	0.138	0.0357	0.1169	0.0396	0.0048
14	rs28564498	95626503	0.95	0.291843936447983	0.84	1.72327082949054	0.842878990927872	0.251719950842985	0.0093	0.0083	0.0727	0.0152	0.0471	0.02	0.0188	0.0264	0.0026	0.0393	0.0306	0.1363	0.0047	0.0394	0.1125	0.0154	0.0156	0.0059	0.0044	0.0182	0.0169	0.1379	0.0357	0.1168	0.0396	0.0048
14	rs75901131	95626714	0.95	0.291843936447983	0.84	1.72327082949054	0.849924050908022	0.253863009859626	0.0093	0.0083	0.0727	0.0152	0.0471	0.02	0.0189	0.0264	0.0026	0.0393	0.0306	0.1362	0.0047	0.0394	0.1125	0.0154	0.0156	0.0059	0.0044	0.0182	0.0169	0.1379	0.0358	0.1168	0.0396	0.0048
14	rs78322855	95635144	0.95	0.291843936447983	0.84	1.72327082949054	0.806304878230195	0.260554092563123	0.0093	0.0083	0.0727	0.0152	0.0471	0.02	0.0189	0.0263	0.0026	0.0393	0.0306	0.1363	0.0047	0.0394	0.1124	0.0155	0.0156	0.0059	0.0044	0.0182	0.0169	0.1379	0.0358	0.1168	0.0396	0.0048
14	rs116900665	95641415	0.95	0.291843936447983	0.84	1.72327082949054	0.781537465887971	0.258052722464064	0.0093	0.0083	0.0726	0.0153	0.0471	0.02	0.0189	0.0263	0.0026	0.0393	0.0306	0.1364	0.0047	0.0394	0.1123	0.0155	0.0156	0.0058	0.0043	0.0182	0.0169	0.1378	0.0359	0.1168	0.0397	0.0048
14	rs4900260	95645104	0.95	0.291843936447983	0.84	1.72327082949054	0.739194990806658	0.236549984969912	0.0093	0.0083	0.0725	0.0153	0.0472	0.0199	0.019	0.0263	0.0026	0.0393	0.0306	0.1367	0.0047	0.0394	0.1121	0.0157	0.0156	0.0057	0.0043	0.0182	0.0169	0.1375	0.0362	0.1167	0.0397	0.0047
14	rs12893595	95649403	0.95	0.291843936447983	0.84	1.72327082949054	0.659018905624185	0.210854034223391	0.0092	0.0083	0.0721	0.0155	0.0473	0.0199	0.0191	0.0263	0.0026	0.0393	0.0306	0.1374	0.0046	0.0396	0.1116	0.016	0.0157	0.0055	0.0042	0.0182	0.0168	0.1371	0.0365	0.1166	0.0398	0.0047
14	rs3829946	95651589	0.95	0.291843936447983	0.84	1.72327082949054	0.664048373111395	0.194791540756906	0.0092	0.0083	0.072	0.0155	0.0473	0.0199	0.0191	0.0263	0.0026	0.0393	0.0306	0.1375	0.0046	0.0397	0.1116	0.0161	0.0157	0.0054	0.0042	0.0182	0.0168	0.1371	0.0365	0.1166	0.0399	0.0046
14	rs75541050	95654091	0.95	0.291843936447983	0.84	1.72327082949054	0.641977478355274	0.187484501240129	0.0092	0.0083	0.072	0.0155	0.0474	0.0199	0.0191	0.0263	0.0026	0.0394	0.0306	0.1376	0.0046	0.0397	0.1115	0.0161	0.0157	0.0054	0.0042	0.0182	0.0168	0.1369	0.0365	0.1166	0.0399	0.0046
14	rs3180753	95659747	0.95	0.291843936447983	0.84	1.72327082949054	0.654721699385902	0.150154294629113	0.0091	0.0083	0.0717	0.0156	0.0476	0.0199	0.0193	0.0263	0.0025	0.0397	0.0306	0.1383	0.0045	0.04	0.1113	0.0163	0.0155	0.0053	0.0041	0.018	0.0167	0.1362	0.0366	0.1166	0.0402	0.0046
14	rs2282267	95659895	0.95	0.291843936447983	0.84	1.72327082949054	0.628223948221406	0.145638438187969	0.0091	0.0083	0.0717	0.0156	0.0476	0.0199	0.0193	0.0262	0.0025	0.0397	0.0306	0.1383	0.0045	0.04	0.1112	0.0164	0.0155	0.0053	0.0041	0.018	0.0167	0.1362	0.0366	0.1165	0.0402	0.0046
14	rs1187629	95662391	0.95	0.291843936447983	0.84	1.72327082949054	0.544978249781555	0.103861291198418	0.0091	0.0082	0.0715	0.0152	0.0479	0.0195	0.0192	0.0262	0.0025	0.0406	0.0305	0.139	0.0044	0.0407	0.1109	0.0162	0.0155	0.0054	0.0039	0.018	0.0165	0.1349	0.0366	0.1169	0.0407	0.0044
14	rs7156411	95663814	0.95	0.291843936447983	0.84	1.72327082949054	0.512598834564843	0.0999341173109123	0.0091	0.0082	0.0715	0.0152	0.048	0.0194	0.0191	0.0262	0.0025	0.0407	0.0305	0.1391	0.0044	0.0407	0.1108	0.0162	0.0155	0.0054	0.0039	0.0179	0.0166	0.1348	0.0366	0.117	0.0409	0.0043
14	rs1202669	95665600	0.95	0.291843936447983	0.84	1.72327082949054	0.475921151737784	0.0956668466215838	0.009	0.0082	0.0714	0.0151	0.048	0.0193	0.0191	0.0262	0.0025	0.0408	0.0305	0.1391	0.0043	0.0408	0.1107	0.0163	0.0155	0.0054	0.0039	0.0179	0.0167	0.1346	0.0367	0.117	0.0411	0.0042
14	rs12432400	95665890	0.95	0.291843936447983	0.84	1.72327082949054	0.467216917546509	0.0915516510170901	0.009	0.0082	0.0714	0.0151	0.048	0.0193	0.0191	0.0262	0.0025	0.0408	0.0306	0.1391	0.0043	0.0408	0.1107	0.0163	0.0155	0.0053	0.0039	0.0179	0.0167	0.1346	0.0367	0.117	0.0411	0.0042
14	rs1187618	95668918	0.95	0.291843936447983	0.84	1.72327082949054	0.423655197306569	0.0882804301880611	0.009	0.0082	0.0712	0.0152	0.0481	0.0193	0.0192	0.0262	0.0025	0.0409	0.0307	0.1391	0.0043	0.0408	0.1106	0.0162	0.0156	0.0053	0.0038	0.0179	0.0166	0.1346	0.0368	0.1169	0.0412	0.0042
14	rs1187614	95671871	0.95	0.291843936447983	0.84	1.72327082949054	0.401618592428029	0.0794955290774959	0.0089	0.0082	0.0711	0.0152	0.0481	0.0193	0.0192	0.0262	0.0025	0.0409	0.0307	0.1392	0.0044	0.0408	0.1106	0.0162	0.0156	0.0053	0.0038	0.0179	0.0166	0.1347	0.0368	0.1169	0.0413	0.0041
14	rs10147447	95675223	0.95	0.291843936447983	0.84	1.72327082949054	0.382269013979669	0.0797180226008069	0.0089	0.0081	0.0712	0.0152	0.0482	0.0193	0.0193	0.0263	0.0025	0.0409	0.0308	0.1393	0.0043	0.0408	0.1105	0.0162	0.0156	0.0053	0.0037	0.0178	0.0165	0.1346	0.0368	0.1169	0.0414	0.004
14	rs1187602	95680203	0.96	0.255413023536062	0.84	1.72327082949054	0.356601940889792	0.0745206892954474	0.0088	0.0081	0.0712	0.0152	0.0481	0.0194	0.0194	0.0264	0.0025	0.0408	0.0309	0.1396	0.0043	0.0408	0.1104	0.0161	0.0156	0.0053	0.0037	0.0177	0.0164	0.1345	0.0368	0.1169	0.0415	0.0039
14	rs7493473	95681299	0.96	0.255413023536062	0.84	1.72327082949054	0.309807124861726	0.0597464449684687	0.0085	0.0079	0.0714	0.015	0.0477	0.0193	0.0193	0.0266	0.0025	0.041	0.0311	0.1404	0.0041	0.0408	0.1099	0.0162	0.0156	0.0051	0.0037	0.0179	0.0161	0.1344	0.037	0.117	0.0421	0.0037
14	rs77159339	95690968	0.97	0.222305343836028	0.84	1.72327082949054	0.186656357311318	0.030523966350704	0.0081	0.0075	0.0716	0.0146	0.0468	0.0191	0.0192	0.0269	0.0024	0.0416	0.0328	0.141	0.0038	0.0415	0.1097	0.0169	0.0161	0.0051	0.0035	0.0173	0.0156	0.1326	0.0373	0.1166	0.0436	0.0031
14	rs72710124	95691859	0.97	0.222305343836028	0.84	1.72327082949054	0.183079767426147	0.0237068472391065	0.0081	0.0075	0.0716	0.0146	0.0468	0.0191	0.0192	0.0269	0.0024	0.0416	0.0329	0.141	0.0038	0.0415	0.1097	0.0169	0.0161	0.0051	0.0035	0.0173	0.0156	0.1326	0.0373	0.1165	0.0436	0.0031
14	rs75715652	95710096	0.97	0.222305343836028	0.84	1.72327082949054	0.138905054443895	0.0197250652650028	0.008	0.0074	0.0716	0.0146	0.0466	0.0191	0.0191	0.0269	0.0024	0.042	0.0332	0.1408	0.0037	0.0418	0.1095	0.0171	0.0165	0.0052	0.0035	0.0169	0.0156	0.1314	0.0374	0.1166	0.0445	0.003
14	rs75754252	95711763	0.97	0.222305343836028	0.84	1.72327082949054	0.126349126121049	0.0312104434218983	0.008	0.0073	0.0716	0.0146	0.0466	0.019	0.019	0.0268	0.0024	0.0421	0.0333	0.1409	0.0037	0.0418	0.1094	0.0171	0.0166	0.0052	0.0035	0.0169	0.0156	0.131	0.0374	0.1166	0.0449	0.003
14	rs75616654	95713530	0.97	0.222305343836028	0.84	1.72327082949054	0.112557071559419	0.0319538013725012	0.0079	0.0073	0.0718	0.0147	0.0465	0.019	0.019	0.0269	0.0024	0.0421	0.0333	0.1409	0.0038	0.0418	0.1094	0.0171	0.0167	0.0052	0.0035	0.0169	0.0155	0.1308	0.0373	0.1164	0.0451	0.003
14	rs112068687	95718322	0.97	0.222305343836028	0.84	1.72327082949054	0.110681829698412	0.0271986725655142	0.0079	0.0073	0.0718	0.0147	0.0465	0.019	0.019	0.0269	0.0024	0.0421	0.0333	0.1409	0.0038	0.0418	0.1094	0.0171	0.0167	0.0052	0.0035	0.0169	0.0155	0.1308	0.0373	0.1163	0.0451	0.003
14	rs8014194	95720678	0.97	0.222305343836028	0.84	1.72327082949054	0.103269499240669	0.0213412895040986	0.0078	0.0073	0.0718	0.0146	0.0465	0.0191	0.019	0.0269	0.0024	0.0421	0.0333	0.1409	0.0038	0.0418	0.1094	0.0172	0.0167	0.0052	0.0034	0.0169	0.0155	0.1308	0.0373	0.1163	0.0451	0.003
14	rs4905288	95737220	0.97	0.222305343836028	0.84	1.72327082949054	0.0996567849372239	0.0129353284743232	0.0077	0.0073	0.0717	0.0147	0.0466	0.0191	0.0191	0.027	0.0024	0.0421	0.0335	0.1407	0.0037	0.0419	0.1092	0.0175	0.0169	0.0052	0.0034	0.0168	0.0155	0.1305	0.0374	0.1161	0.0454	0.003
14	rs76446311	95742664	0.97	0.222305343836028	0.85	1.61149868637791	0.0982749144392843	0.0246245546219409	0.0077	0.0073	0.0717	0.0147	0.0466	0.0191	0.019	0.027	0.0024	0.0421	0.0334	0.1407	0.0037	0.0419	0.1092	0.0175	0.0169	0.0052	0.0034	0.0169	0.0155	0.1304	0.0374	0.116	0.0454	0.003
14	rs2144818	95742771	0.97	0.222305343836028	0.85	1.61149868637791	0.10019744358581	0.0269680397768315	0.0077	0.0073	0.0717	0.0147	0.0466	0.0191	0.019	0.027	0.0024	0.0421	0.0334	0.1407	0.0037	0.0419	0.1092	0.0175	0.0169	0.0052	0.0034	0.0169	0.0155	0.1304	0.0374	0.1161	0.0454	0.003
14	rs11628095	95749011	0.97	0.222305343836028	0.85	1.61149868637791	0.0864959150095285	0.0448640863199299	0.0077	0.0072	0.0719	0.0147	0.0465	0.0191	0.019	0.027	0.0024	0.0422	0.0332	0.1407	0.0038	0.0419	0.1093	0.0175	0.017	0.0053	0.0034	0.017	0.0155	0.1302	0.0373	0.116	0.0456	0.0031
14	rs75685422	95752666	0.96	0.255413023536062	0.85	1.61149868637791	0.0244666364013297	0.0279429009047389	0.007	0.0062	0.0729	0.0145	0.0445	0.0189	0.019	0.0274	0.0023	0.0417	0.0346	0.1387	0.0036	0.0434	0.1099	0.0179	0.0171	0.0055	0.0026	0.0181	0.0155	0.1286	0.0371	0.1164	0.0478	0.0032
14	rs66519953	95759141	0.96	0.255413023536062	0.85	1.61149868637791	0.0234441731297089	0.0173797190060175	0.007	0.0061	0.0729	0.0145	0.0444	0.0189	0.019	0.0274	0.0022	0.0417	0.0346	0.1386	0.0036	0.0435	0.1099	0.018	0.0171	0.0055	0.0026	0.0181	0.0155	0.1283	0.0371	0.1164	0.0481	0.0032
14	rs78149822	95766741	0.96	0.255413023536062	0.85	1.61149868637791	0.0242775013276264	0.0171568854544644	0.0069	0.0061	0.0731	0.0147	0.0442	0.019	0.0191	0.0274	0.0022	0.0417	0.0348	0.1382	0.0035	0.0436	0.11	0.0181	0.0171	0.0055	0.0026	0.0181	0.0155	0.1284	0.0371	0.116	0.0482	0.0032
14	rs8014681	95775202	0.96	0.255413023536062	0.85	1.61149868637791	0.0209780102791569	0.0123000889687837	0.0067	0.006	0.0736	0.0151	0.0438	0.0192	0.0193	0.0274	0.0022	0.0417	0.0353	0.1374	0.0034	0.0438	0.1103	0.0184	0.0173	0.0055	0.0026	0.0181	0.0154	0.1284	0.0369	0.1151	0.0484	0.0032
14	rs61132163	95777861	0.96	0.255413023536062	0.85	1.61149868637791	0.031208482332658	0.0114379161569469	0.0067	0.006	0.0738	0.0151	0.0439	0.0192	0.0194	0.0273	0.0021	0.0416	0.0355	0.137	0.0033	0.0437	0.1105	0.0186	0.0173	0.0057	0.0025	0.0181	0.0153	0.1283	0.0369	0.1148	0.0484	0.0032
14	rs12433541	95779849	0.96	0.255413023536062	0.85	1.61149868637791	0.0341980572689556	0.00686699612519373	0.0067	0.006	0.0738	0.0152	0.0438	0.0193	0.0194	0.0272	0.0021	0.0416	0.0355	0.1367	0.0032	0.0437	0.1106	0.0187	0.0174	0.0057	0.0025	0.0181	0.0153	0.1284	0.037	0.1148	0.0485	0.0032
14	rs72710152	95781907	0.96	0.255413023536062	0.85	1.61149868637791	0.0267978296661351	0.0100622832198251	0.0067	0.006	0.0738	0.0151	0.0438	0.0193	0.0189	0.0272	0.0022	0.0414	0.0355	0.1368	0.0033	0.0437	0.1109	0.0186	0.0173	0.0058	0.0025	0.018	0.0153	0.1288	0.0369	0.1149	0.0485	0.0032
14	rs80254884	95782482	0.96	0.255413023536062	0.85	1.61149868637791	0.0267127141664968	0.0114984464347352	0.0067	0.006	0.0738	0.0151	0.0438	0.0193	0.0188	0.0272	0.0022	0.0413	0.0355	0.1369	0.0033	0.0437	0.111	0.0186	0.0173	0.0058	0.0025	0.018	0.0153	0.1288	0.0369	0.1149	0.0485	0.0032
14	rs79633772	95784273	0.96	0.255413023536062	0.85	1.61149868637791	0.0269579404252395	0.00961453828596024	0.0067	0.006	0.0739	0.0151	0.0438	0.0193	0.0188	0.0272	0.0022	0.0413	0.0355	0.1369	0.0033	0.0437	0.1111	0.0186	0.0173	0.0058	0.0025	0.018	0.0153	0.1289	0.0369	0.1149	0.0485	0.0032
14	rs80288032	95786115	0.96	0.255413023536062	0.86	1.50416405558766	0.0268831377337239	0.00838567625813978	0.0067	0.006	0.0739	0.015	0.0438	0.0193	0.0188	0.0272	0.0021	0.0414	0.0355	0.1368	0.0033	0.0437	0.1111	0.0186	0.0173	0.0058	0.0025	0.018	0.0153	0.1289	0.037	0.1148	0.0485	0.0031
14	rs12588088	95795523	0.95	0.291843936447983	0.86	1.50416405558766	0.0315896953983586	0.00300146665283231	0.0067	0.006	0.0733	0.0153	0.0438	0.0192	0.0189	0.0273	0.0022	0.0413	0.0357	0.1363	0.0033	0.0438	0.1111	0.0188	0.0176	0.006	0.0026	0.018	0.0153	0.1291	0.0369	0.1148	0.0484	0.0032
14	rs8005008	95796001	0.95	0.291843936447983	0.86	1.50416405558766	0.0354920314234081	0.00416126763765552	0.0067	0.0059	0.0733	0.0153	0.0438	0.0192	0.0189	0.0273	0.0022	0.0413	0.0357	0.1362	0.0033	0.0438	0.1111	0.0189	0.0176	0.006	0.0026	0.018	0.0153	0.1291	0.0369	0.1147	0.0484	0.0032
14	rs77899833	95796599	0.95	0.291843936447983	0.86	1.50416405558766	0.0362107944581611	0.00597127208565686	0.0067	0.0059	0.0733	0.0153	0.0438	0.0192	0.0189	0.0273	0.0022	0.0412	0.0357	0.1362	0.0032	0.0438	0.1111	0.0189	0.0177	0.006	0.0026	0.018	0.0153	0.1291	0.0369	0.1147	0.0484	0.0032
14	rs35155516	95798660	0.95	0.291843936447983	0.87	1.40123301501992	0.039619301170659	0.00488603483564525	0.0067	0.0058	0.0733	0.0152	0.0438	0.0191	0.0189	0.0275	0.0023	0.0412	0.0357	0.1362	0.0032	0.0438	0.1112	0.0189	0.0177	0.006	0.0026	0.018	0.0153	0.1289	0.037	0.1146	0.0484	0.0032
14	rs7140190	95801653	0.95	0.291843936447983	0.88	1.30266910679319	0.0450827082100775	0.0050621653934109	0.0067	0.0058	0.0732	0.0153	0.0438	0.0192	0.0188	0.0275	0.0023	0.0412	0.0357	0.136	0.0032	0.0437	0.1113	0.0189	0.0177	0.0061	0.0026	0.018	0.0153	0.1289	0.0371	0.1147	0.0484	0.0032
14	rs2010649	95803335	0.95	0.291843936447983	0.88	1.30266910679319	0.0426946880435627	0.00459988669159516	0.0067	0.0058	0.0731	0.0153	0.0438	0.0191	0.0189	0.0276	0.0023	0.0411	0.0357	0.1359	0.0032	0.0438	0.1114	0.0189	0.0177	0.0061	0.0026	0.0181	0.0153	0.1288	0.0371	0.1147	0.0484	0.0032
14	rs2273389	95804937	0.95	0.291843936447983	0.88	1.30266910679319	0.0410080816186187	0.00700704508497268	0.0067	0.0057	0.0732	0.0153	0.0438	0.0191	0.0188	0.0276	0.0023	0.0409	0.0357	0.1358	0.0032	0.0438	0.1113	0.019	0.0177	0.0061	0.0026	0.0181	0.0153	0.1291	0.0371	0.1147	0.0483	0.0032
14	rs76344727	95808247	0.95	0.291843936447983	0.88	1.30266910679319	0.0476394173953042	0.011803530965863	0.0067	0.0057	0.0731	0.0153	0.0439	0.0191	0.0188	0.0276	0.0023	0.0409	0.0358	0.1357	0.0031	0.0439	0.1118	0.019	0.0177	0.0061	0.0025	0.0181	0.0153	0.1289	0.0371	0.1145	0.0484	0.0032
14	rs28626529	95811161	0.95	0.291843936447983	0.88	1.30266910679319	0.0365275785182266	0.00262785862819005	0.0068	0.0058	0.0734	0.0153	0.0449	0.0194	0.0194	0.0285	0.0025	0.0402	0.0363	0.1349	0.0032	0.0442	0.1105	0.0202	0.0182	0.0063	0.0026	0.0178	0.0149	0.1269	0.0373	0.1128	0.049	0.0032
14	rs12884539	95811544	0.94	0.331738599837001	0.88	1.30266910679319	0.039619301170659	0.00288361109680833	0.0068	0.0058	0.0741	0.0153	0.0452	0.0194	0.0196	0.0287	0.0025	0.0401	0.0365	0.1346	0.0032	0.044	0.11	0.0206	0.0182	0.0064	0.0026	0.0177	0.0149	0.1262	0.0373	0.1122	0.0491	0.0032
14	rs4494473	95812973	0.94	0.331738599837001	0.88	1.30266910679319	0.0266702285634227	0.00152161919750671	0.0069	0.0058	0.0748	0.0155	0.0453	0.0195	0.0199	0.0287	0.0026	0.0403	0.0367	0.1351	0.0032	0.0439	0.1098	0.0209	0.0185	0.0064	0.0026	0.0176	0.0149	0.1251	0.0368	0.1114	0.0493	0.0031
14	rs2181744	95818353	0.94	0.331738599837001	0.88	1.30266910679319	0.0235897170737596	0.00198532563296954	0.0069	0.0058	0.0751	0.0155	0.0452	0.0195	0.02	0.0287	0.0025	0.0403	0.0368	0.1352	0.0032	0.044	0.1097	0.0209	0.0186	0.0063	0.0026	0.0175	0.0149	0.125	0.0367	0.1113	0.0493	0.0031
14	rs755567	95823649	0.94	0.331738599837001	0.88	1.30266910679319	0.0189115798708445	0.0040553023027355	0.0069	0.0058	0.075	0.0155	0.0452	0.0195	0.0202	0.0287	0.0025	0.0402	0.0368	0.1351	0.0033	0.0439	0.1099	0.0209	0.0187	0.0062	0.0026	0.0175	0.015	0.1249	0.0366	0.1113	0.0494	0.003
14	rs75279078	95827137	0.94	0.331738599837001	0.88	1.30266910679319	0.0163624746475311	0.00410810071452174	0.0069	0.0058	0.075	0.0156	0.0452	0.0195	0.0203	0.0287	0.0025	0.04	0.0368	0.1352	0.0033	0.0439	0.11	0.0209	0.0188	0.0061	0.0026	0.0174	0.0149	0.1247	0.0366	0.1113	0.0494	0.003
14	rs8016302	95828479	0.94	0.331738599837001	0.88	1.30266910679319	0.0147336341760236	0.00398547738680075	0.0068	0.0058	0.075	0.0156	0.0452	0.0194	0.0204	0.0285	0.0025	0.04	0.0369	0.1352	0.0033	0.0439	0.1099	0.021	0.0188	0.006	0.0026	0.0175	0.0149	0.1247	0.0366	0.1114	0.0495	0.003
14	rs17784090	95828774	0.94	0.331738599837001	0.88	1.30266910679319	0.0211482970243258	0.00381377747685128	0.0068	0.0058	0.0749	0.0156	0.0453	0.0194	0.0204	0.0285	0.0025	0.04	0.0369	0.1352	0.0033	0.0439	0.1097	0.021	0.0188	0.0062	0.0026	0.0175	0.0149	0.1247	0.0366	0.1114	0.0496	0.003
14	rs59502192	95830343	0.94	0.331738599837001	0.88	1.30266910679319	0.0226599062465266	0.00109148697633928	0.0069	0.0059	0.0748	0.0157	0.0453	0.0195	0.0206	0.0285	0.0025	0.0399	0.0369	0.1352	0.0032	0.0438	0.1098	0.021	0.0189	0.0062	0.0026	0.0175	0.0149	0.1246	0.0365	0.1114	0.0495	0.003
14	rs61983036	95830414	0.94	0.331738599837001	0.88	1.30266910679319	0.024386872534327	0.000774572620722422	0.0069	0.0059	0.0748	0.0157	0.0453	0.0195	0.0206	0.0285	0.0025	0.0399	0.0369	0.1352	0.0032	0.0438	0.1099	0.021	0.0189	0.0062	0.0026	0.0175	0.0149	0.1246	0.0365	0.1114	0.0495	0.003
14	rs56284075	95830657	0.94	0.331738599837001	0.88	1.30266910679319	0.0266914653554924	0.000944775274673544	0.0069	0.0059	0.0748	0.0157	0.0453	0.0195	0.0206	0.0285	0.0025	0.0399	0.0369	0.1352	0.0032	0.0438	0.1099	0.0209	0.0189	0.0063	0.0026	0.0175	0.0149	0.1246	0.0365	0.1114	0.0495	0.003
14	rs75876505	95831537	0.94	0.331738599837001	0.88	1.30266910679319	0.025192929576078	0.00153186499016227	0.0069	0.0059	0.0749	0.0156	0.0453	0.0195	0.0205	0.0285	0.0025	0.0399	0.0369	0.1352	0.0032	0.0438	0.1099	0.0209	0.0189	0.0063	0.0026	0.0175	0.0149	0.1246	0.0365	0.1114	0.0496	0.0029
14	rs1187717	95836056	0.94	0.331738599837001	0.88	1.30266910679319	0.0265642247710214	0.00229417623256253	0.0067	0.0059	0.0747	0.0157	0.0453	0.0197	0.0207	0.0285	0.0025	0.0399	0.0371	0.1346	0.0032	0.0437	0.1101	0.0211	0.019	0.0062	0.0025	0.0175	0.0148	0.1243	0.0367	0.1113	0.0497	0.0028
14	rs8012238	95836846	0.94	0.331738599837001	0.88	1.30266910679319	0.0285408592095053	0.00458113892261047	0.0067	0.0059	0.0747	0.0157	0.0453	0.0197	0.0207	0.0285	0.0025	0.04	0.0371	0.1346	0.0032	0.0438	0.11	0.0211	0.019	0.0062	0.0025	0.0176	0.0147	0.1242	0.0368	0.1112	0.0498	0.0028
14	rs12587772	95837284	0.94	0.331738599837001	0.88	1.30266910679319	0.0259344869517669	0.00571542089680884	0.0066	0.0059	0.0749	0.0158	0.0454	0.02	0.021	0.0284	0.0025	0.0406	0.0376	0.1347	0.0032	0.0441	0.1086	0.0211	0.019	0.006	0.0026	0.0178	0.0145	0.1234	0.0372	0.1107	0.0502	0.0026
14	rs78505988	95837365	0.94	0.331738599837001	0.88	1.30266910679319	0.0422833074268742	0.0415503506278953	0.0066	0.0059	0.0749	0.0157	0.0454	0.02	0.021	0.0283	0.0025	0.0406	0.0375	0.1347	0.0032	0.0442	0.1084	0.021	0.0191	0.0059	0.0026	0.0179	0.0144	0.1233	0.0372	0.1106	0.0503	0.0026
14	rs79940182	95839726	0.91	0.473491286898298	0.88	1.30266910679319	0.0911325321931123	0.0484101843611724	0.0069	0.006	0.0763	0.0155	0.046	0.0215	0.0211	0.0271	0.003	0.0444	0.039	0.1345	0.0035	0.0468	0.1018	0.0191	0.0196	0.0056	0.0024	0.019	0.0131	0.1199	0.0387	0.1057	0.0547	0.0027
14	rs6575510	95844527	0.9	0.528487958927512	0.88	1.30266910679319	0.125192089264582	0.0543280933786808	0.0069	0.0061	0.0765	0.0154	0.046	0.0217	0.0211	0.0269	0.0031	0.0449	0.0391	0.1347	0.0036	0.0471	0.101	0.0188	0.0197	0.0056	0.0024	0.0191	0.0129	0.1196	0.0388	0.1052	0.0552	0.0028
14	rs35629427	95847191	0.9	0.528487958927512	0.88	1.30266910679319	0.139441171072445	0.0592865141321168	0.0069	0.0061	0.0765	0.0154	0.046	0.0218	0.0211	0.027	0.0031	0.0452	0.039	0.1347	0.0036	0.0471	0.101	0.0188	0.0196	0.0055	0.0024	0.0191	0.0129	0.1193	0.0389	0.1049	0.0554	0.0028
14	rs942323	95849997	0.9	0.528487958927512	0.88	1.30266910679319	0.156472810920905	0.0557257961539152	0.0069	0.0061	0.0766	0.0154	0.0462	0.0219	0.0212	0.027	0.0031	0.0453	0.0391	0.1346	0.0036	0.0471	0.1009	0.0187	0.0196	0.0055	0.0024	0.0191	0.0129	0.1191	0.0389	0.1048	0.0554	0.0028
14	rs1187723	95850623	0.9	0.528487958927512	0.88	1.30266910679319	0.156303814953888	0.0590243768754411	0.0069	0.0062	0.0763	0.0154	0.0461	0.0219	0.0212	0.027	0.0031	0.0453	0.0393	0.1345	0.0036	0.0471	0.1008	0.0187	0.0197	0.0055	0.0024	0.0191	0.0128	0.1191	0.039	0.1048	0.0555	0.0028
14	rs7150458	95854116	0.9	0.528487958927512	0.89	1.20843312996982	0.197779654690141	0.0812077591975506	0.0068	0.0061	0.0767	0.0157	0.0464	0.0222	0.0213	0.0271	0.0032	0.0454	0.0399	0.1343	0.0035	0.0473	0.1002	0.0186	0.0198	0.0053	0.0023	0.0189	0.0126	0.1185	0.0393	0.1041	0.0558	0.0027
14	rs61981376	95855045	0.89	0.587533376708783	0.9	1.11848291839441	0.217230836845188	0.0855144735683938	0.0068	0.0061	0.0766	0.0157	0.0464	0.0222	0.0212	0.0271	0.0032	0.0455	0.04	0.1343	0.0035	0.0474	0.1002	0.0185	0.0199	0.0054	0.0023	0.0189	0.0126	0.1184	0.0394	0.1042	0.0558	0.0027
14	rs34975020	95855207	0.89	0.587533376708783	0.91	1.03277310349222	0.21653733987759	0.0857436209346151	0.0068	0.0062	0.0766	0.0157	0.0464	0.0222	0.0212	0.0271	0.0032	0.0455	0.04	0.1343	0.0035	0.0474	0.1002	0.0185	0.0199	0.0054	0.0023	0.0189	0.0126	0.1184	0.0394	0.1042	0.0558	0.0027
14	rs117339099	95856248	0.89	0.587533376708783	0.91	1.03277310349222	0.213492641597977	0.0849046189092807	0.0068	0.0062	0.0767	0.0157	0.0464	0.0222	0.0212	0.0271	0.0032	0.0455	0.04	0.1343	0.0035	0.0474	0.1002	0.0185	0.0199	0.0054	0.0023	0.0189	0.0126	0.1184	0.0394	0.1042	0.0558	0.0027
14	rs113856225	95864207	0.89	0.587533376708783	0.91	1.03277310349222	0.199915970823529	0.084980754784386	0.0068	0.0062	0.0768	0.0157	0.0464	0.0221	0.0212	0.0271	0.0032	0.0456	0.04	0.1341	0.0034	0.0474	0.1002	0.0185	0.0199	0.0054	0.0023	0.0189	0.0126	0.1184	0.0394	0.1042	0.0558	0.0027
14	rs11628744	95864369	0.89	0.587533376708783	0.91	1.03277310349222	0.194465389127592	0.0833121191099893	0.0068	0.0062	0.0767	0.0157	0.0464	0.0222	0.0212	0.0271	0.0032	0.0455	0.04	0.134	0.0034	0.0474	0.1003	0.0185	0.0199	0.0054	0.0023	0.0189	0.0127	0.1184	0.0394	0.1042	0.0557	0.0027
14	rs77330521	95867700	0.89	0.587533376708783	0.91	1.03277310349222	0.137491892519406	0.103778876033603	0.0068	0.0059	0.0769	0.0157	0.0466	0.0228	0.0212	0.0267	0.0031	0.0454	0.0401	0.134	0.0036	0.0477	0.099	0.0184	0.0201	0.0051	0.0023	0.019	0.014	0.1178	0.0391	0.1041	0.0561	0.0028
14	rs72692728	95869110	0.88	0.650722301593725	0.91	1.03277310349222	0.133550337172167	0.115388302334708	0.0068	0.0057	0.077	0.0156	0.0468	0.0231	0.0211	0.0265	0.0031	0.0453	0.0401	0.134	0.0036	0.0479	0.0985	0.0183	0.0202	0.0049	0.0023	0.0191	0.0146	0.1173	0.039	0.1042	0.0563	0.0028
14	rs17111972	95871863	0.88	0.650722301593725	0.9	1.11848291839441	0.13818168909318	0.118753801228155	0.0068	0.0056	0.0772	0.0156	0.0469	0.0231	0.0211	0.0265	0.0031	0.0452	0.0402	0.134	0.0036	0.0479	0.0984	0.0183	0.0202	0.0049	0.0022	0.0191	0.0147	0.1172	0.039	0.1042	0.0564	0.0028
14	rs12892702	95876466	0.88	0.650722301593725	0.9	1.11848291839441	0.1568788403479	0.128440851823813	0.0068	0.0056	0.0771	0.0156	0.0469	0.0232	0.0212	0.0264	0.003	0.0453	0.0402	0.1341	0.0036	0.0479	0.0983	0.0181	0.0202	0.0048	0.0022	0.019	0.0148	0.1173	0.039	0.1041	0.0567	0.0029
14	rs75858809	95877965	0.88	0.650722301593725	0.9	1.11848291839441	0.152246917361418	0.131672330810134	0.0068	0.0056	0.0771	0.0157	0.047	0.0232	0.0213	0.0263	0.003	0.0453	0.0402	0.1341	0.0035	0.0479	0.0981	0.0181	0.0203	0.0048	0.0022	0.019	0.0148	0.1173	0.039	0.1042	0.0567	0.0029
14	rs11622137	95878889	0.88	0.650722301593725	0.9	1.11848291839441	0.155258441833326	0.133843103909658	0.0068	0.0056	0.0771	0.0157	0.047	0.0233	0.0213	0.0263	0.003	0.0453	0.0403	0.1341	0.0035	0.0479	0.0979	0.0181	0.0203	0.0047	0.0022	0.019	0.0148	0.1173	0.039	0.1043	0.0567	0.0029
14	rs17755459	95881905	0.87	0.718142804220985	0.9	1.11848291839441	0.160870125112688	0.147796083879791	0.0067	0.0056	0.0775	0.0162	0.0473	0.0237	0.0216	0.0257	0.0029	0.0452	0.0402	0.1332	0.0035	0.048	0.0973	0.0183	0.0205	0.0045	0.0022	0.019	0.0147	0.117	0.0391	0.1044	0.0568	0.0029
14	rs63633661	95883464	0.87	0.718142804220985	0.9	1.11848291839441	0.208152933210487	0.155102107123548	0.0066	0.0056	0.0774	0.0163	0.0475	0.0243	0.0219	0.0256	0.0028	0.0454	0.0399	0.1333	0.0036	0.0477	0.0978	0.0182	0.0207	0.0043	0.0021	0.0188	0.0148	0.1165	0.0393	0.1041	0.0568	0.0029
14	rs17755477	95883921	0.87	0.718142804220985	0.9	1.11848291839441	0.201047645499086	0.154050674514486	0.0065	0.0055	0.0775	0.0163	0.0474	0.0244	0.0221	0.0255	0.0028	0.0454	0.0395	0.133	0.0036	0.0477	0.0983	0.0181	0.0208	0.0043	0.0021	0.0187	0.0148	0.1163	0.0392	0.1047	0.0567	0.0028
14	rs12434757	95884323	0.87	0.718142804220985	0.9	1.11848291839441	0.212725162075744	0.163897230217901	0.0065	0.0055	0.0775	0.0163	0.0475	0.0245	0.0222	0.0255	0.0027	0.0454	0.0395	0.1329	0.0037	0.0478	0.0985	0.0181	0.0208	0.0042	0.0021	0.0187	0.0148	0.1162	0.0392	0.1048	0.0568	0.0028
14	rs12589502	95885578	0.87	0.718142804220985	0.9	1.11848291839441	0.196349838665096	0.178963540689277	0.0065	0.0055	0.0774	0.0162	0.0475	0.0245	0.0221	0.0254	0.0027	0.0453	0.0395	0.1328	0.0036	0.0477	0.0985	0.0181	0.0209	0.0042	0.002	0.0187	0.0149	0.1163	0.0392	0.1047	0.0568	0.0027
14	rs1211172	95889102	0.87	0.718142804220985	0.9	1.11848291839441	0.241115483726869	0.287969307323229	0.0066	0.0053	0.0795	0.0157	0.0487	0.0251	0.0222	0.0245	0.0023	0.0454	0.04	0.1332	0.0033	0.048	0.1012	0.0173	0.0208	0.0032	0.002	0.0177	0.0149	0.1155	0.0393	0.1042	0.0557	0.0025
14	rs11622847	95889297	0.87	0.718142804220985	0.9	1.11848291839441	0.237581885556993	0.296936699435065	0.0066	0.0053	0.0795	0.0157	0.0488	0.0251	0.0222	0.0245	0.0023	0.0454	0.04	0.1332	0.0033	0.048	0.1012	0.0173	0.0208	0.0032	0.0019	0.0177	0.0149	0.1155	0.0393	0.1042	0.0557	0.0025
14	rs77669861	95890821	0.87	0.718142804220985	0.9	1.11848291839441	0.23706718872142	0.291027713771247	0.0066	0.0053	0.0795	0.0157	0.0488	0.0251	0.0222	0.0245	0.0023	0.0454	0.04	0.1332	0.0033	0.048	0.1014	0.0173	0.0208	0.0031	0.0019	0.0177	0.0149	0.1156	0.0392	0.1042	0.0556	0.0025
14	rs1187755	95892131	0.87	0.718142804220985	0.9	1.11848291839441	0.248312944284243	0.269713202955679	0.0066	0.0053	0.0796	0.0156	0.0489	0.0251	0.0221	0.0244	0.0023	0.0454	0.04	0.1334	0.0033	0.0481	0.1016	0.0173	0.0208	0.0031	0.0019	0.0177	0.0149	0.1156	0.0391	0.1041	0.0556	0.0026
14	rs910786	95894280	0.87	0.718142804220985	0.9	1.11848291839441	0.264692848459747	0.264091538497001	0.0066	0.0053	0.0796	0.0156	0.0489	0.0252	0.0222	0.0244	0.0023	0.0453	0.04	0.1334	0.0033	0.0481	0.1015	0.0173	0.0209	0.0031	0.0019	0.0177	0.0149	0.1155	0.0392	0.1041	0.0555	0.0026
14	rs910785	95894343	0.87	0.718142804220985	0.9	1.11848291839441	0.252110456836079	0.269713202955679	0.0066	0.0053	0.0796	0.0156	0.0489	0.0251	0.0221	0.0244	0.0023	0.0453	0.04	0.1335	0.0033	0.0482	0.1015	0.0173	0.0208	0.0031	0.0019	0.0177	0.0149	0.1156	0.0392	0.1041	0.0555	0.0026
14	rs68148732	95894948	0.87	0.718142804220985	0.9	1.11848291839441	0.240942445304763	0.262720436874489	0.0066	0.0053	0.0797	0.0156	0.0489	0.0251	0.0222	0.0243	0.0023	0.0452	0.04	0.1335	0.0033	0.0481	0.1016	0.0174	0.0208	0.0031	0.0019	0.0176	0.0148	0.1156	0.0392	0.104	0.0554	0.0026
14	rs4513028	95896632	0.87	0.718142804220985	0.9	1.11848291839441	0.230896717975251	0.257485285814988	0.0066	0.0053	0.08	0.0156	0.0491	0.0253	0.0223	0.0242	0.0022	0.0452	0.0401	0.1336	0.0033	0.0479	0.1016	0.0176	0.0209	0.003	0.0018	0.0176	0.0148	0.1157	0.0392	0.1036	0.0551	0.0027
14	rs1187749	95898041	0.86	0.789876638244022	0.9	1.11848291839441	0.217435043180334	0.274329450530851	0.0066	0.0054	0.0802	0.0156	0.0494	0.0253	0.0225	0.0239	0.0021	0.0453	0.0403	0.1335	0.0032	0.0475	0.1018	0.018	0.0207	0.0029	0.0018	0.0177	0.0148	0.1157	0.0391	0.1033	0.055	0.0026
14	rs12436479	95900399	0.86	0.789876638244022	0.9	1.11848291839441	0.212120355141225	0.339148841208011	0.0066	0.0053	0.0807	0.0157	0.0498	0.0256	0.0228	0.0234	0.0018	0.0453	0.0407	0.1335	0.003	0.047	0.1024	0.0185	0.0207	0.0028	0.0018	0.0178	0.0149	0.1152	0.0391	0.1026	0.0547	0.0025
14	rs17092227	95900494	0.86	0.789876638244022	0.9	1.11848291839441	0.210712907000495	0.33742404712262	0.0066	0.0053	0.0807	0.0157	0.0498	0.0256	0.0228	0.0234	0.0018	0.0453	0.0408	0.1334	0.003	0.047	0.1024	0.0186	0.0208	0.0028	0.0018	0.0178	0.0149	0.1152	0.0391	0.1026	0.0547	0.0025
14	rs7153895	95900758	0.86	0.789876638244022	0.9	1.11848291839441	0.211395865754136	0.355285144548908	0.0066	0.0052	0.0808	0.0157	0.0498	0.0256	0.0228	0.0235	0.0018	0.0453	0.0408	0.1333	0.003	0.047	0.1024	0.0185	0.0208	0.0028	0.0017	0.0178	0.0149	0.1152	0.039	0.1027	0.0547	0.0024
14	rs7146220	95902885	0.86	0.789876638244022	0.89	1.20843312996982	0.152180390333895	0.439146223520979	0.0068	0.0053	0.0816	0.0158	0.0506	0.0254	0.0228	0.0231	0.0017	0.0457	0.0412	0.132	0.0027	0.0471	0.1035	0.0189	0.0205	0.0027	0.0017	0.0174	0.0152	0.1139	0.0388	0.1028	0.0545	0.0023
14	rs78849563	95903060	0.86	0.789876638244022	0.89	1.20843312996982	0.150489762160513	0.443922432880511	0.0068	0.0053	0.0818	0.0158	0.0508	0.0254	0.0228	0.0231	0.0017	0.0457	0.0412	0.1318	0.0026	0.0472	0.1036	0.0189	0.0204	0.0027	0.0017	0.0174	0.0152	0.1137	0.0388	0.1028	0.0544	0.0023
14	rs75942423	95903435	0.86	0.789876638244022	0.89	1.20843312996982	0.17892079786799	0.603397425193953	0.0069	0.0054	0.0819	0.0161	0.0515	0.0257	0.0231	0.0229	0.0016	0.046	0.0413	0.1309	0.0024	0.0473	0.1039	0.0194	0.0201	0.0025	0.0016	0.0172	0.0154	0.1127	0.0386	0.1024	0.0543	0.0023
14	rs4905303	95903733	0.86	0.789876638244022	0.9	1.11848291839441	0.174276330250622	0.635023482503937	0.0071	0.0054	0.0821	0.0162	0.0521	0.0259	0.0233	0.0229	0.0016	0.0463	0.0414	0.13	0.0024	0.0474	0.1041	0.0197	0.0199	0.0025	0.0016	0.0171	0.0155	0.1119	0.0383	0.1023	0.0543	0.0023
14	rs4905305	95903839	0.86	0.789876638244022	0.9	1.11848291839441	0.160492364838542	0.664377797208377	0.0072	0.0054	0.0824	0.0163	0.0522	0.0259	0.0234	0.0228	0.0016	0.0464	0.0415	0.1295	0.0023	0.0474	0.1041	0.02	0.02	0.0026	0.0016	0.017	0.0155	0.1118	0.0382	0.1024	0.0539	0.0023
14	rs17092230	95905695	0.85	0.865999623192944	0.9	1.11848291839441	0.170803789597839	0.826495195219112	0.0074	0.0052	0.0829	0.0165	0.053	0.0261	0.0234	0.0224	0.0015	0.0463	0.0415	0.1293	0.0023	0.0473	0.1047	0.0208	0.0198	0.0025	0.0015	0.0165	0.0155	0.1114	0.038	0.1022	0.0534	0.0022
14	rs9671369	95906321	0.85	0.865999623192944	0.9	1.11848291839441	0.178701508683185	0.834665658080697	0.0074	0.0052	0.0829	0.0165	0.053	0.0262	0.0234	0.0224	0.0015	0.0464	0.0414	0.1292	0.0023	0.0473	0.1047	0.0208	0.0198	0.0025	0.0015	0.0164	0.0155	0.1115	0.038	0.1022	0.0534	0.0022
14	rs11160248	95908833	0.85	0.865999623192944	0.9	1.11848291839441	0.203715449405075	0.803616467666041	0.0075	0.0052	0.0831	0.0164	0.0532	0.0262	0.0235	0.0222	0.0015	0.0463	0.0415	0.1292	0.0023	0.0473	0.1048	0.0209	0.0197	0.0024	0.0014	0.0163	0.0156	0.1114	0.0381	0.1024	0.0533	0.0022
14	rs57108097	95909162	0.85	0.865999623192944	0.9	1.11848291839441	0.204148879309043	0.802544975626762	0.0075	0.0052	0.0831	0.0164	0.0532	0.0262	0.0235	0.0222	0.0015	0.0463	0.0415	0.1291	0.0023	0.0472	0.1048	0.0209	0.0197	0.0024	0.0014	0.0163	0.0156	0.1115	0.0381	0.1023	0.0534	0.0022
14	rs9919887	95911008	0.85	0.865999623192944	0.9	1.11848291839441	0.202810872598543	0.818956398276899	0.0075	0.0052	0.0832	0.0164	0.0533	0.0261	0.0235	0.0221	0.0014	0.0463	0.0415	0.1291	0.0023	0.0472	0.1046	0.021	0.0196	0.0025	0.0014	0.0163	0.0156	0.1115	0.0381	0.1023	0.0534	0.0022
14	rs117511324	95911061	0.85	0.865999623192944	0.9	1.11848291839441	0.205254509167841	0.837907647954728	0.0075	0.0052	0.0832	0.0164	0.0533	0.0261	0.0235	0.0221	0.0014	0.0463	0.0414	0.1291	0.0023	0.0472	0.1046	0.021	0.0196	0.0025	0.0014	0.0163	0.0156	0.1115	0.0381	0.1023	0.0534	0.0022
14	rs61749972	95912388	0.85	0.865999623192944	0.89	1.20843312996982	0.201008561856572	0.881848440195797	0.0076	0.0052	0.083	0.0165	0.0535	0.0261	0.0234	0.0219	0.0015	0.0461	0.0416	0.1291	0.0023	0.0473	0.1045	0.0214	0.0195	0.0025	0.0014	0.0161	0.0156	0.1115	0.0379	0.1024	0.0533	0.0023
14	rs17092292	95913968	0.85	0.865999623192944	0.89	1.20843312996982	0.19251502665088	0.857879742797518	0.0076	0.0052	0.083	0.0165	0.0536	0.0261	0.0234	0.0219	0.0015	0.0461	0.0418	0.129	0.0023	0.0473	0.1044	0.0215	0.0195	0.0025	0.0013	0.0161	0.0156	0.1116	0.0379	0.1025	0.0533	0.0022
14	rs10148435	95916566	0.85	0.865999623192944	0.89	1.20843312996982	0.199799108047861	0.853691483700451	0.0076	0.0052	0.083	0.0165	0.0537	0.0261	0.0235	0.0218	0.0015	0.046	0.0418	0.1289	0.0023	0.0473	0.1044	0.0216	0.0195	0.0025	0.0013	0.0161	0.0156	0.1116	0.0378	0.1024	0.0533	0.0023
14	rs4905319	95918741	0.85	0.865999623192944	0.89	1.20843312996982	0.201751888488805	0.930656236005147	0.0076	0.0052	0.083	0.0164	0.0538	0.0261	0.0234	0.0218	0.0015	0.0461	0.0418	0.1289	0.0024	0.0474	0.1043	0.0217	0.0195	0.0025	0.0013	0.0161	0.0157	0.1117	0.0378	0.1023	0.0532	0.0023
14	rs10134916	95919581	0.85	0.865999623192944	0.89	1.20843312996982	0.20847196491404	0.945352879229195	0.0075	0.0052	0.083	0.0164	0.0539	0.0261	0.0234	0.0218	0.0015	0.0461	0.0418	0.1289	0.0024	0.0473	0.1043	0.0217	0.0195	0.0025	0.0013	0.0161	0.0157	0.1116	0.0378	0.1022	0.0532	0.0023
14	rs78514201	95919846	0.85	0.865999623192944	0.89	1.20843312996982	0.209750849058124	0.959618601140822	0.0075	0.0052	0.083	0.0164	0.0538	0.0261	0.0234	0.0218	0.0015	0.0461	0.0418	0.1289	0.0024	0.0473	0.1043	0.0217	0.0195	0.0025	0.0013	0.0161	0.0157	0.1116	0.0378	0.1022	0.0532	0.0023
14	rs8007606	95923806	0.85	0.865999623192944	0.89	1.20843312996982	0.227363354785425	0.978385755292883	0.0075	0.0053	0.0829	0.0163	0.0539	0.0262	0.0234	0.0218	0.0016	0.0461	0.0418	0.1289	0.0025	0.0473	0.1042	0.0219	0.0195	0.0025	0.0013	0.016	0.0157	0.1116	0.0378	0.1021	0.0531	0.0023
14	rs28514890	95925444	0.86	0.789876638244022	0.89	1.20843312996982	0.278918189258108	1.0743850369802	0.0075	0.0053	0.0829	0.0163	0.0539	0.0262	0.0235	0.0218	0.0016	0.0461	0.0418	0.1288	0.0025	0.0473	0.1041	0.0219	0.0195	0.0025	0.0013	0.016	0.0156	0.1115	0.0377	0.1021	0.0531	0.0023
14	rs1535188	95927413	0.85	0.865999623192944	0.89	1.20843312996982	0.244765101765418	0.595801481229939	0.0079	0.006	0.0818	0.0164	0.0562	0.0256	0.0243	0.0219	0.0023	0.0464	0.0426	0.1281	0.0038	0.0483	0.0994	0.0236	0.0195	0.0035	0.0018	0.016	0.0159	0.1101	0.037	0.0993	0.0516	0.0038
14	rs999683	95928156	0.83	1.03168894651748	0.89	1.20843312996982	0.401618592428029	0.744242381624919	0.0084	0.0063	0.0814	0.0167	0.058	0.0252	0.0251	0.0214	0.0026	0.0471	0.0434	0.1271	0.0042	0.0487	0.0967	0.0246	0.02	0.0043	0.0021	0.016	0.0161	0.1092	0.0368	0.0965	0.0505	0.0045
14	rs2012192	95928334	0.83	1.03168894651748	0.89	1.20843312996982	0.39727077884879	0.674377223607119	0.0084	0.0063	0.0814	0.0167	0.0579	0.0252	0.0251	0.0213	0.0026	0.0471	0.0434	0.1273	0.0043	0.0487	0.0968	0.0246	0.02	0.0043	0.0021	0.0161	0.0161	0.1091	0.0367	0.0966	0.0503	0.0046
14	rs45456402	95928470	0.82	1.12138066584829	0.88	1.30266910679319	0.395527085424196	0.67157983398684	0.0084	0.0063	0.0814	0.0167	0.0579	0.0252	0.0251	0.0213	0.0026	0.0471	0.0434	0.1274	0.0043	0.0487	0.0968	0.0246	0.02	0.0044	0.0022	0.0162	0.0161	0.109	0.0367	0.0965	0.0503	0.0046
14	rs45526637	95928527	0.83	1.03168894651748	0.88	1.30266910679319	0.393282870583496	0.667315258765785	0.0084	0.0063	0.0813	0.0167	0.0579	0.0252	0.0251	0.0213	0.0026	0.0472	0.0434	0.1274	0.0043	0.0487	0.0969	0.0246	0.02	0.0044	0.0022	0.0162	0.0161	0.109	0.0367	0.0965	0.0502	0.0046
14	rs76828844	95930458	0.82	1.12138066584829	0.88	1.30266910679319	0.353358292680936	0.543291206660004	0.0084	0.0063	0.0814	0.0168	0.0576	0.0249	0.0252	0.0213	0.0027	0.0471	0.0432	0.128	0.0045	0.0483	0.0972	0.0247	0.02	0.0046	0.0023	0.0167	0.016	0.1089	0.0365	0.0962	0.0497	0.0046
14	rs4905326	95931254	0.82	1.12138066584829	0.88	1.30266910679319	0.345447062561599	0.532404085931202	0.0084	0.0063	0.0814	0.0168	0.0576	0.0249	0.0251	0.0213	0.0027	0.0472	0.0432	0.1282	0.0045	0.0483	0.0973	0.0247	0.02	0.0047	0.0023	0.0168	0.016	0.1089	0.0365	0.0962	0.0496	0.0046
14	rs4905329	95934649	0.82	1.12138066584829	0.88	1.30266910679319	0.325261264205877	0.522403404374063	0.0085	0.0063	0.0813	0.0169	0.0575	0.0248	0.0252	0.0212	0.0027	0.0471	0.0431	0.1285	0.0045	0.048	0.0974	0.0248	0.0202	0.0047	0.0024	0.0166	0.016	0.1088	0.0365	0.0962	0.0493	0.0047
14	rs113215467	95934789	0.82	1.12138066584829	0.88	1.30266910679319	0.323535899615155	0.531847251604536	0.0085	0.0063	0.0813	0.0169	0.0575	0.0248	0.0252	0.0212	0.0027	0.0471	0.0432	0.1286	0.0045	0.048	0.0974	0.0248	0.0202	0.0047	0.0024	0.0166	0.0159	0.1088	0.0365	0.0961	0.0493	0.0047
14	rs8023231	95935176	0.82	1.12138066584829	0.88	1.30266910679319	0.314581591035631	0.526148099722774	0.0085	0.0063	0.0812	0.0169	0.0576	0.0247	0.0253	0.0212	0.0027	0.047	0.0432	0.1287	0.0046	0.048	0.0974	0.0248	0.0202	0.0047	0.0025	0.0166	0.016	0.1088	0.0365	0.0961	0.0492	0.0047
14	rs61981453	95935689	0.82	1.12138066584829	0.88	1.30266910679319	0.293737240654758	0.497886361064351	0.0084	0.0063	0.0809	0.0169	0.0574	0.0247	0.0253	0.0214	0.0027	0.0469	0.0433	0.1286	0.0046	0.0481	0.0975	0.0248	0.0203	0.0048	0.0025	0.0165	0.016	0.1089	0.0364	0.096	0.0492	0.0048
14	rs61981457	95937402	0.82	1.12138066584829	0.88	1.30266910679319	0.340588589427075	0.512174750250598	0.0085	0.0063	0.0796	0.017	0.0573	0.0245	0.0255	0.0212	0.0027	0.047	0.0435	0.1287	0.0048	0.0484	0.098	0.0254	0.0205	0.0047	0.0027	0.0163	0.016	0.1088	0.0364	0.0956	0.0488	0.0049
14	rs77846150	95941222	0.82	1.12138066584829	0.88	1.30266910679319	0.388145637232274	0.600098255123562	0.0083	0.0064	0.0783	0.0172	0.0569	0.0247	0.026	0.0209	0.0028	0.0474	0.0441	0.1287	0.0051	0.0482	0.0978	0.0256	0.0213	0.0048	0.003	0.0162	0.0163	0.1091	0.036	0.0946	0.0484	0.0052
14	rs76872319	95941923	0.82	1.12138066584829	0.88	1.30266910679319	0.391324467287052	0.584807048877221	0.0083	0.0064	0.0783	0.0172	0.0568	0.0248	0.0261	0.0209	0.0028	0.0474	0.0441	0.1287	0.0051	0.0482	0.0978	0.0256	0.0213	0.0048	0.003	0.0162	0.0163	0.1091	0.0359	0.0945	0.0484	0.0052
14	rs56176164	95942238	0.82	1.12138066584829	0.87	1.40123301501992	0.398003154740777	0.579541575033783	0.0083	0.0064	0.0781	0.0171	0.0568	0.0248	0.0261	0.0209	0.0028	0.0474	0.044	0.1287	0.0051	0.0482	0.0978	0.0256	0.0214	0.0048	0.0031	0.0162	0.0163	0.1091	0.0359	0.0945	0.0483	0.0052
14	rs17829075	95943026	0.82	1.12138066584829	0.87	1.40123301501992	0.397496052946158	0.579115148699876	0.0083	0.0064	0.0781	0.0172	0.0568	0.0248	0.0261	0.0209	0.0028	0.0474	0.0442	0.1286	0.0051	0.0483	0.0978	0.0257	0.0215	0.0049	0.0031	0.0161	0.0164	0.1091	0.036	0.0942	0.0483	0.0052
14	rs12586386	95944152	0.82	1.12138066584829	0.87	1.40123301501992	0.409355907189385	0.593369921204122	0.0083	0.0064	0.078	0.0172	0.0568	0.0249	0.0262	0.0209	0.0027	0.0475	0.0442	0.1288	0.0052	0.0483	0.0979	0.0257	0.0215	0.0047	0.0031	0.0161	0.0163	0.1091	0.0358	0.0943	0.0483	0.0052
14	rs12588783	95944492	0.82	1.12138066584829	0.87	1.40123301501992	0.377369985419924	0.613320626415513	0.0084	0.0064	0.0776	0.0172	0.0569	0.0248	0.0263	0.0208	0.0027	0.0474	0.0441	0.1292	0.0051	0.0486	0.0979	0.0258	0.0214	0.0047	0.0031	0.0159	0.0164	0.1094	0.0357	0.0942	0.0481	0.0051
14	rs74080284	95946060	0.82	1.12138066584829	0.87	1.40123301501992	0.367722545977506	0.698483540835306	0.0083	0.0065	0.0775	0.0174	0.0567	0.0246	0.0267	0.0208	0.0025	0.0475	0.0439	0.1297	0.0049	0.0481	0.098	0.0263	0.022	0.0045	0.003	0.0157	0.0162	0.1095	0.035	0.0949	0.0478	0.0048
14	rs878599	95946375	0.82	1.12138066584829	0.87	1.40123301501992	0.348179150915761	0.68234211116041	0.0083	0.0065	0.0775	0.0174	0.0567	0.0245	0.0268	0.0208	0.0025	0.0475	0.0439	0.1298	0.0049	0.0479	0.0981	0.0264	0.0222	0.0046	0.003	0.0157	0.0163	0.1095	0.0349	0.095	0.0477	0.0048
14	rs942320	95947045	0.82	1.12138066584829	0.87	1.40123301501992	0.245682220651677	0.740630380352382	0.0084	0.0066	0.0762	0.018	0.0565	0.0245	0.0271	0.0208	0.0026	0.0475	0.0442	0.13	0.0049	0.0476	0.0989	0.0271	0.0226	0.0046	0.0033	0.0159	0.0164	0.1081	0.0343	0.095	0.0476	0.0047
14	rs17092509	95947560	0.83	1.03168894651748	0.87	1.40123301501992	0.187293857977912	0.735670185854116	0.0084	0.0066	0.075	0.0183	0.0554	0.0238	0.0266	0.0207	0.0025	0.0478	0.0446	0.1323	0.0044	0.0463	0.0995	0.0273	0.0231	0.0043	0.0034	0.0159	0.0156	0.1102	0.0335	0.0964	0.0469	0.0044
14	rs4905330	95947695	0.83	1.03168894651748	0.87	1.40123301501992	0.179359842427428	0.730567366716294	0.0083	0.0065	0.0748	0.0184	0.0551	0.0236	0.0265	0.0205	0.0026	0.0479	0.0446	0.1329	0.0043	0.0459	0.0999	0.0274	0.0232	0.0043	0.0034	0.0158	0.0153	0.1108	0.0333	0.0966	0.0468	0.0044
14	rs4905331	95947747	0.83	1.03168894651748	0.86	1.50416405558766	0.176662302972644	0.732517520443968	0.0083	0.0065	0.0747	0.0185	0.0547	0.0235	0.0265	0.0205	0.0026	0.048	0.0446	0.133	0.0043	0.046	0.0999	0.0274	0.0234	0.0043	0.0034	0.0158	0.0152	0.111	0.0331	0.0971	0.0467	0.0044
14	rs76765687	95948005	0.83	1.03168894651748	0.86	1.50416405558766	0.198012073261273	0.763419423387201	0.0087	0.0066	0.075	0.0188	0.0544	0.0233	0.0267	0.0202	0.0026	0.0476	0.0444	0.1338	0.004	0.0451	0.0996	0.0275	0.0238	0.0041	0.0034	0.0156	0.0149	0.112	0.0327	0.098	0.0465	0.0042
14	rs1187739	95949056	0.84	0.946582027722497	0.86	1.50416405558766	0.536990932411348	1.02255419096616	0.0088	0.0066	0.0754	0.0195	0.0533	0.0221	0.0261	0.0193	0.0026	0.047	0.0436	0.1358	0.0031	0.0424	0.0995	0.0277	0.0248	0.0033	0.0035	0.0149	0.0144	0.1154	0.0323	0.1021	0.0458	0.0038
14	rs17829209	95950162	0.84	0.946582027722497	0.86	1.50416405558766	0.624509326690318	0.783462675508891	0.0089	0.0066	0.0753	0.0194	0.0529	0.0217	0.0259	0.0191	0.0026	0.0468	0.0436	0.136	0.003	0.0419	0.0996	0.0276	0.0252	0.0032	0.0035	0.0149	0.0143	0.1168	0.0326	0.1025	0.0457	0.0037
14	rs10143770	95950175	0.84	0.946582027722497	0.86	1.50416405558766	0.630612215383807	0.764630967281992	0.009	0.0066	0.0753	0.0194	0.0529	0.0217	0.0259	0.0191	0.0026	0.0468	0.0435	0.1361	0.003	0.0419	0.0996	0.0276	0.0252	0.0032	0.0035	0.0149	0.0143	0.1168	0.0325	0.1025	0.0456	0.0037
14	rs76344881	95951141	0.84	0.946582027722497	0.87	1.40123301501992	0.609959596621914	0.691957490108125	0.0091	0.0066	0.0754	0.0192	0.0526	0.0215	0.0256	0.0191	0.0026	0.0464	0.0433	0.1362	0.003	0.0422	0.0998	0.0275	0.0251	0.0032	0.0035	0.015	0.0143	0.1172	0.0329	0.1029	0.0457	0.0036
14	rs78470517	95951463	0.84	0.946582027722497	0.87	1.40123301501992	0.624719319139513	0.709490064949739	0.0091	0.0066	0.0756	0.0192	0.0526	0.0218	0.0255	0.0192	0.0026	0.0464	0.0434	0.1361	0.0028	0.0421	0.0997	0.0274	0.025	0.003	0.0035	0.0151	0.0144	0.1173	0.0329	0.1028	0.0458	0.0036
14	rs77674653	95951489	0.84	0.946582027722497	0.87	1.40123301501992	0.615093167386805	0.716351273966527	0.0091	0.0066	0.0756	0.0192	0.0526	0.0218	0.0254	0.0192	0.0026	0.0465	0.0434	0.1361	0.0028	0.0421	0.0997	0.0274	0.025	0.003	0.0035	0.0151	0.0144	0.1173	0.0329	0.1028	0.0458	0.0036
14	rs734314	95956305	0.84	0.946582027722497	0.86	1.50416405558766	0.658230132313196	0.718591797719017	0.0091	0.0067	0.0758	0.0189	0.0526	0.0215	0.025	0.0192	0.0025	0.0464	0.0433	0.1368	0.0027	0.0424	0.0999	0.027	0.025	0.003	0.0035	0.015	0.0144	0.118	0.0331	0.1023	0.0462	0.0035
14	rs12147611	95957256	0.84	0.946582027722497	0.87	1.40123301501992	0.660669538997287	0.64389950814924	0.0091	0.0067	0.0759	0.0189	0.0526	0.0214	0.0249	0.0192	0.0025	0.0464	0.0433	0.1369	0.0027	0.0425	0.0999	0.027	0.025	0.0029	0.0035	0.015	0.0144	0.1181	0.0331	0.1022	0.0462	0.0034
14	rs12883807	95957894	0.84	0.946582027722497	0.87	1.40123301501992	0.673941651506713	0.634297213320199	0.0091	0.0067	0.0759	0.0188	0.0526	0.0214	0.0249	0.0192	0.0025	0.0464	0.0433	0.1369	0.0027	0.0425	0.0998	0.027	0.025	0.0029	0.0035	0.015	0.0144	0.1181	0.0331	0.1022	0.0463	0.0034
14	rs112630472	95959399	0.84	0.946582027722497	0.87	1.40123301501992	0.676697437976033	0.615771344027184	0.0092	0.0067	0.0759	0.0188	0.0526	0.0214	0.0249	0.0192	0.0026	0.0463	0.0433	0.137	0.0027	0.0425	0.0999	0.027	0.025	0.003	0.0036	0.015	0.0144	0.1181	0.0331	0.1021	0.0463	0.0035
14	rs12587716	95960714	0.84	0.946582027722497	0.86	1.50416405558766	0.686090262430723	0.558736792973736	0.0092	0.0067	0.0759	0.0188	0.0525	0.0214	0.0249	0.0192	0.0026	0.0463	0.0432	0.1371	0.0027	0.0425	0.0999	0.027	0.025	0.003	0.0035	0.015	0.0144	0.1181	0.0331	0.1021	0.0463	0.0035
14	rs10484050	95961766	0.84	0.946582027722497	0.86	1.50416405558766	0.68594419415497	0.570602613635578	0.0092	0.0067	0.0759	0.0188	0.0525	0.0214	0.0249	0.0192	0.0025	0.0463	0.0432	0.1372	0.0027	0.0425	0.1	0.027	0.025	0.0029	0.0035	0.015	0.0144	0.1181	0.0331	0.1022	0.0463	0.0034
14	rs4999523	95963227	0.84	0.946582027722497	0.86	1.50416405558766	0.685068077166527	0.572019245973687	0.0092	0.0067	0.0759	0.0188	0.0525	0.0214	0.0249	0.0192	0.0025	0.0463	0.0432	0.1373	0.0027	0.0426	0.1001	0.0269	0.0251	0.0029	0.0035	0.0149	0.0145	0.1181	0.0331	0.1022	0.0463	0.0034
14	rs17756392	95965302	0.84	0.946582027722497	0.86	1.50416405558766	0.669167316249062	0.575138833138321	0.0092	0.0067	0.076	0.0187	0.0525	0.0213	0.0248	0.0192	0.0025	0.0462	0.0432	0.1374	0.0026	0.0426	0.1002	0.0268	0.025	0.003	0.0036	0.0149	0.0144	0.1182	0.0331	0.1025	0.0462	0.0034
14	rs78721469	95967217	0.85	0.865999623192944	0.86	1.50416405558766	0.730460269891231	0.492827923171108	0.0092	0.0066	0.0766	0.0184	0.0522	0.021	0.0246	0.0188	0.0024	0.0458	0.0431	0.1377	0.0026	0.0426	0.1006	0.0263	0.0249	0.0029	0.0036	0.0149	0.0144	0.1187	0.0329	0.103	0.0465	0.0033
14	rs179163	95969513	0.86	0.789876638244022	0.86	1.50416405558766	0.727758812289955	0.382944786542925	0.0095	0.0068	0.0782	0.0179	0.0515	0.0202	0.0236	0.0187	0.0021	0.0441	0.0425	0.1383	0.0028	0.0434	0.1011	0.0251	0.0243	0.0028	0.0038	0.0149	0.0151	0.1201	0.0323	0.1042	0.0475	0.0032
14	rs17092600	95970759	0.86	0.789876638244022	0.86	1.50416405558766	0.649724390202301	0.340382396347649	0.0096	0.0068	0.0782	0.0178	0.0514	0.02	0.0233	0.0188	0.0021	0.0441	0.0424	0.1387	0.003	0.0433	0.1011	0.0249	0.0242	0.0028	0.0038	0.015	0.0151	0.1204	0.0324	0.1042	0.0477	0.0031
14	rs117658385	95976723	0.86	0.789876638244022	0.86	1.50416405558766	0.552955028814861	0.270519294909564	0.0097	0.0068	0.0784	0.0174	0.051	0.0196	0.0229	0.0189	0.0021	0.0442	0.0423	0.1395	0.0034	0.0432	0.1016	0.0244	0.0238	0.0028	0.0038	0.0151	0.015	0.1208	0.0323	0.1045	0.048	0.0031
14	rs7155612	95976755	0.86	0.789876638244022	0.85	1.61149868637791	0.545175360716831	0.271672146516398	0.0097	0.0068	0.0784	0.0173	0.051	0.0196	0.0229	0.0188	0.0021	0.0441	0.0423	0.1395	0.0034	0.0432	0.102	0.0244	0.0237	0.0028	0.0038	0.015	0.015	0.1208	0.0323	0.1045	0.048	0.0031
14	rs179145	95983975	0.86	0.789876638244022	0.85	1.61149868637791	0.630331027875961	0.254654001453538	0.0097	0.0068	0.0785	0.0169	0.0515	0.019	0.0226	0.0189	0.0021	0.0441	0.0424	0.1399	0.0037	0.0428	0.1026	0.024	0.0232	0.0028	0.0038	0.015	0.0149	0.1212	0.0325	0.1045	0.0484	0.003
14	rs179144	95984785	0.86	0.789876638244022	0.85	1.61149868637791	0.639215913216973	0.257145012194247	0.0097	0.0068	0.0786	0.0169	0.0516	0.0189	0.0225	0.0189	0.0021	0.044	0.0424	0.1399	0.0037	0.0428	0.1027	0.024	0.0233	0.0028	0.0038	0.015	0.015	0.1212	0.0324	0.1045	0.0484	0.003
14	rs76883386	95986559	0.86	0.789876638244022	0.86	1.50416405558766	0.570547738912106	0.244543723288683	0.0098	0.0068	0.0785	0.0168	0.0517	0.0188	0.0225	0.0189	0.0021	0.044	0.0424	0.1399	0.0037	0.0427	0.1028	0.0239	0.0233	0.0029	0.0038	0.015	0.015	0.1212	0.0324	0.1045	0.0485	0.003
14	rs17834941	95989104	0.86	0.789876638244022	0.86	1.50416405558766	0.564387643292784	0.237655130025617	0.0098	0.0068	0.0785	0.0167	0.0517	0.0187	0.0224	0.019	0.0021	0.044	0.0423	0.14	0.0037	0.0427	0.1029	0.0237	0.0232	0.0029	0.0038	0.015	0.015	0.1211	0.0325	0.1044	0.0485	0.003
14	rs86990	95989208	0.86	0.789876638244022	0.84	1.72327082949054	0.570010837567319	0.239648551650658	0.0098	0.0068	0.0785	0.0167	0.0517	0.0187	0.0224	0.019	0.0021	0.044	0.0423	0.14	0.0037	0.0427	0.1029	0.0237	0.0232	0.0029	0.0038	0.015	0.015	0.1211	0.0325	0.1044	0.0485	0.003
14	rs11623011	95998464	0.88	0.650722301593725	0.84	1.72327082949054	0.408327601275238	0.347935013104007	0.01	0.007	0.0808	0.0156	0.0523	0.0167	0.0206	0.019	0.0023	0.0448	0.0421	0.142	0.0037	0.0418	0.1063	0.0208	0.0219	0.0033	0.0037	0.0144	0.0138	0.1228	0.0314	0.1048	0.05	0.0029
14	rs75244448	96002141	0.88	0.650722301593725	0.84	1.72327082949054	0.363134934537425	0.36318181909393	0.01	0.007	0.0808	0.0155	0.0523	0.0167	0.0204	0.019	0.0024	0.0448	0.0421	0.1424	0.0036	0.0417	0.1066	0.0205	0.0217	0.0033	0.0037	0.0143	0.0137	0.123	0.0313	0.1049	0.0501	0.0029
14	rs12050232	96009962	0.88	0.650722301593725	0.84	1.72327082949054	0.446635014086019	0.439808762865384	0.0101	0.0069	0.081	0.0154	0.0523	0.0167	0.0201	0.0188	0.0025	0.0446	0.0423	0.1432	0.0036	0.0416	0.1072	0.0199	0.0214	0.0033	0.0037	0.0142	0.0135	0.1233	0.031	0.1053	0.0502	0.0029
14	rs12586486	96011535	0.88	0.650722301593725	0.84	1.72327082949054	0.45732201226692	0.468141202009075	0.0101	0.0069	0.081	0.0154	0.0523	0.0167	0.0201	0.0188	0.0025	0.0446	0.0422	0.1432	0.0036	0.0416	0.1072	0.0199	0.0214	0.0034	0.0037	0.0142	0.0136	0.1234	0.031	0.1053	0.0502	0.0029
14	rs17835086	96012465	0.88	0.650722301593725	0.84	1.72327082949054	0.437016694658879	0.46396931963904	0.0101	0.0069	0.081	0.0154	0.0522	0.0167	0.0201	0.0188	0.0025	0.0446	0.0422	0.1432	0.0036	0.0416	0.1072	0.0199	0.0214	0.0034	0.0037	0.0142	0.0136	0.1234	0.031	0.1053	0.0502	0.0029
14	rs78761621	96022446	0.89	0.587533376708783	0.84	1.72327082949054	0.309311998218825	0.403255448632083	0.0101	0.0067	0.0814	0.0153	0.0518	0.0163	0.0197	0.0196	0.0026	0.0446	0.0419	0.1445	0.0037	0.0411	0.108	0.0188	0.021	0.0033	0.0038	0.0146	0.0133	0.1237	0.0308	0.1047	0.0509	0.0028
14	rs8005962	96027153	0.89	0.587533376708783	0.84	1.72327082949054	0.352192195976654	0.413127217201754	0.0101	0.0065	0.0815	0.0153	0.0518	0.0161	0.0196	0.0199	0.0027	0.0446	0.0418	0.1451	0.0037	0.0408	0.1083	0.0182	0.0208	0.0033	0.0038	0.0148	0.0133	0.1238	0.0307	0.1045	0.0513	0.0028
14	rs72694849	96030245	0.89	0.587533376708783	0.84	1.72327082949054	0.319042257155294	0.402349499747689	0.0101	0.0064	0.0816	0.0153	0.0518	0.016	0.0195	0.0199	0.0026	0.0447	0.0418	0.1453	0.0037	0.0408	0.1084	0.0182	0.0207	0.0033	0.0038	0.0148	0.0133	0.1238	0.0307	0.1046	0.0513	0.0028
14	rs12433744	96038182	0.9	0.528487958927512	0.84	1.72327082949054	0.280325245859429	0.385755371084237	0.0102	0.0062	0.082	0.0153	0.0518	0.0155	0.0194	0.0202	0.0026	0.0447	0.0416	0.1459	0.0036	0.0406	0.109	0.0181	0.0207	0.0032	0.0036	0.0149	0.0133	0.1236	0.0306	0.1045	0.0515	0.0027
14	rs117842300	96038323	0.9	0.528487958927512	0.84	1.72327082949054	0.269635160776146	0.375562674584918	0.0102	0.0062	0.082	0.0153	0.0518	0.0155	0.0194	0.0202	0.0026	0.0447	0.0416	0.1459	0.0036	0.0406	0.109	0.0181	0.0207	0.0032	0.0036	0.0149	0.0133	0.1236	0.0306	0.1045	0.0515	0.0026
14	rs17092828	96047601	0.9	0.528487958927512	0.85	1.61149868637791	0.256924112244875	0.380776902725639	0.0101	0.0061	0.0822	0.0153	0.0517	0.0154	0.0193	0.0204	0.0026	0.0447	0.0415	0.1461	0.0036	0.0406	0.1094	0.018	0.0207	0.0032	0.0035	0.015	0.0133	0.1237	0.0305	0.1042	0.0517	0.0026
14	rs117410836	96051974	0.9	0.528487958927512	0.85	1.61149868637791	0.239388181078556	0.37100101106643	0.0101	0.006	0.0822	0.0153	0.0516	0.0153	0.0193	0.0205	0.0026	0.0446	0.0413	0.1462	0.0036	0.0406	0.1097	0.0179	0.0207	0.0032	0.0035	0.015	0.0133	0.1237	0.0305	0.104	0.0518	0.0025
14	rs11628343	96052451	0.9	0.528487958927512	0.85	1.61149868637791	0.240337350057532	0.379248704352578	0.0101	0.0061	0.0822	0.0153	0.0516	0.0153	0.0193	0.0205	0.0026	0.0446	0.0413	0.1462	0.0036	0.0406	0.1097	0.0179	0.0207	0.0032	0.0035	0.0151	0.0132	0.1237	0.0305	0.1039	0.0518	0.0026
14	rs11160266	96059898	0.9	0.528487958927512	0.85	1.61149868637791	0.230854476036216	0.3655730132301	0.0101	0.006	0.0823	0.0152	0.0515	0.0151	0.0193	0.0206	0.0027	0.0446	0.0413	0.1463	0.0037	0.0406	0.11	0.0178	0.0207	0.0033	0.0035	0.0152	0.0131	0.1238	0.0304	0.1037	0.0519	0.0025
14	rs2369031	96067304	0.9	0.528487958927512	0.85	1.61149868637791	0.266471859185222	0.323596878928943	0.0102	0.0058	0.0822	0.0149	0.0508	0.0147	0.0192	0.021	0.0026	0.0452	0.0413	0.1472	0.0038	0.0404	0.1102	0.0177	0.0207	0.0032	0.0035	0.0155	0.0131	0.1236	0.0306	0.1031	0.052	0.0024
14	rs72696909	96068911	0.9	0.528487958927512	0.85	1.61149868637791	0.260160823747935	0.323232101297956	0.0102	0.0058	0.0823	0.0149	0.0508	0.0147	0.0191	0.0211	0.0026	0.0452	0.0413	0.1473	0.0038	0.0404	0.1102	0.0177	0.0207	0.0032	0.0035	0.0155	0.0131	0.1236	0.0306	0.1031	0.052	0.0024
14	rs117593121	96076744	0.9	0.528487958927512	0.85	1.61149868637791	0.288322679051496	0.319348690478575	0.0102	0.0058	0.0824	0.0149	0.0508	0.0145	0.019	0.0212	0.0026	0.0454	0.0415	0.1474	0.0035	0.0405	0.1103	0.0176	0.0206	0.0032	0.0035	0.0155	0.013	0.1237	0.0306	0.1031	0.052	0.0023
14	rs72696922	96078199	0.9	0.528487958927512	0.85	1.61149868637791	0.288227330406397	0.318622093693423	0.0102	0.0058	0.0824	0.0149	0.0508	0.0145	0.019	0.0212	0.0026	0.0454	0.0415	0.1474	0.0035	0.0405	0.1103	0.0176	0.0206	0.0032	0.0035	0.0155	0.013	0.1237	0.0306	0.1031	0.0521	0.0023
14	rs117729567	96085849	0.9	0.528487958927512	0.85	1.61149868637791	0.313783175291198	0.326763340541501	0.0102	0.0058	0.0825	0.0148	0.0509	0.0143	0.0189	0.0213	0.0026	0.0456	0.0416	0.1474	0.0033	0.0405	0.1104	0.0175	0.0205	0.0032	0.0034	0.0155	0.0129	0.1239	0.0306	0.1031	0.0521	0.0022
14	rs12887637	96086595	0.9	0.528487958927512	0.85	1.61149868637791	0.321865874730653	0.329571962606509	0.0102	0.0058	0.0825	0.0148	0.0509	0.0143	0.0189	0.0213	0.0026	0.0456	0.0416	0.1474	0.0033	0.0405	0.1104	0.0175	0.0205	0.0032	0.0034	0.0155	0.0129	0.1239	0.0306	0.1031	0.0521	0.0022
14	rs1957388	96094691	0.9	0.528487958927512	0.84	1.72327082949054	0.393731198364726	0.363810649356654	0.0104	0.0058	0.0827	0.0147	0.0512	0.0142	0.0186	0.0215	0.0026	0.0458	0.0417	0.1476	0.0031	0.0406	0.1105	0.0173	0.0202	0.0032	0.0034	0.0155	0.0128	0.1241	0.0304	0.1025	0.0523	0.0022
14	rs17757383	96102338	0.9	0.528487958927512	0.84	1.72327082949054	0.396595342407781	0.37823086134123	0.0104	0.0057	0.083	0.0146	0.0513	0.014	0.0184	0.0217	0.0026	0.0459	0.0418	0.1476	0.0031	0.0407	0.1107	0.0171	0.0201	0.0031	0.0034	0.0155	0.0126	0.1242	0.0304	0.1023	0.0526	0.0021
14	rs4905366	96103099	0.91	0.473491286898298	0.85	1.61149868637791	0.40519358374987	0.388059189181249	0.0104	0.0057	0.083	0.0146	0.0514	0.014	0.0183	0.0218	0.0026	0.046	0.0419	0.1476	0.0031	0.0407	0.1107	0.0171	0.0201	0.0031	0.0034	0.0155	0.0125	0.1244	0.0304	0.1022	0.0525	0.0021
14	rs6575532	96109433	0.91	0.473491286898298	0.85	1.61149868637791	0.392386988184684	0.404291502769895	0.0106	0.0055	0.083	0.0143	0.0515	0.0138	0.0183	0.022	0.0027	0.0461	0.0419	0.1478	0.0033	0.0409	0.1106	0.0168	0.02	0.0032	0.0033	0.0156	0.0125	0.1242	0.0305	0.1019	0.0525	0.0021
14	rs7156576	96117681	0.91	0.473491286898298	0.85	1.61149868637791	0.410671737587793	0.418872063643265	0.0106	0.0054	0.083	0.0143	0.0517	0.0137	0.0183	0.022	0.0027	0.0462	0.0419	0.1476	0.0033	0.041	0.1105	0.0169	0.0199	0.0031	0.0033	0.0157	0.0126	0.1243	0.0305	0.1018	0.0527	0.0021
14	rs7140965	96120568	0.91	0.473491286898298	0.85	1.61149868637791	0.396539082166992	0.408313077332514	0.0106	0.0054	0.083	0.0143	0.0518	0.0137	0.0182	0.022	0.0027	0.0463	0.042	0.1475	0.0033	0.041	0.1106	0.0168	0.0199	0.0031	0.0032	0.0157	0.0126	0.1243	0.0304	0.1018	0.0527	0.0021
14	rs66502040	96120734	0.91	0.473491286898298	0.85	1.61149868637791	0.396482825946599	0.408313077332514	0.0106	0.0054	0.083	0.0143	0.0518	0.0137	0.0182	0.022	0.0027	0.0463	0.042	0.1475	0.0033	0.041	0.1106	0.0168	0.0199	0.0031	0.0032	0.0157	0.0126	0.1243	0.0304	0.1018	0.0527	0.0021
14	rs116435801	96123220	0.91	0.473491286898298	0.85	1.61149868637791	0.393058803328082	0.403255448632083	0.0107	0.0054	0.083	0.0142	0.0518	0.0137	0.0182	0.022	0.0027	0.0463	0.042	0.1475	0.0033	0.0409	0.1106	0.0168	0.0199	0.0031	0.0032	0.0157	0.0126	0.1243	0.0304	0.1018	0.0527	0.0021
14	rs7150527	96125876	0.91	0.473491286898298	0.85	1.61149868637791	0.377644360495832	0.402220124138369	0.0107	0.0054	0.083	0.0142	0.0518	0.0137	0.0182	0.022	0.0027	0.0463	0.042	0.1475	0.0033	0.0409	0.1106	0.0168	0.0199	0.0031	0.0032	0.0157	0.0126	0.1244	0.0304	0.1018	0.0527	0.0021
14	rs117405881	96128738	0.91	0.473491286898298	0.85	1.61149868637791	0.33514609926303	0.395379635288288	0.0106	0.0054	0.083	0.0141	0.0518	0.0136	0.0181	0.0221	0.0026	0.0465	0.0419	0.1476	0.0033	0.041	0.1106	0.0167	0.0199	0.0031	0.0032	0.0157	0.0127	0.1243	0.0304	0.1019	0.0526	0.002
14	rs1743490	96130617	0.92	0.422441555019286	0.85	1.61149868637791	0.257462031237086	0.397312342086043	0.0103	0.0053	0.0829	0.0138	0.0518	0.0135	0.0178	0.0222	0.0025	0.0473	0.0419	0.1479	0.0033	0.041	0.1107	0.0162	0.0199	0.0031	0.0029	0.0161	0.0134	0.124	0.0304	0.1023	0.0524	0.002
14	rs116068986	96130918	0.92	0.422441555019286	0.85	1.61149868637791	0.239000481875012	0.402737695088342	0.0103	0.0053	0.0829	0.0137	0.0518	0.0135	0.0177	0.0222	0.0024	0.0475	0.0419	0.148	0.0032	0.041	0.1107	0.016	0.0199	0.0031	0.0028	0.0163	0.0135	0.1238	0.0304	0.1025	0.0524	0.002
14	rs17093191	96133492	0.93	0.375229593708928	0.85	1.61149868637791	0.207754531367486	0.437160205110275	0.0098	0.0049	0.0828	0.0133	0.052	0.0133	0.0171	0.0223	0.0021	0.0487	0.0418	0.1485	0.003	0.0414	0.1112	0.0153	0.02	0.003	0.0022	0.0169	0.0144	0.1235	0.0302	0.1032	0.0518	0.0019
14	rs1748963	96133913	0.93	0.375229593708928	0.85	1.61149868637791	0.221954786911935	0.434251733237424	0.0098	0.0049	0.0827	0.0134	0.0521	0.0134	0.017	0.0223	0.0021	0.0488	0.0418	0.1485	0.003	0.0414	0.1111	0.0153	0.02	0.003	0.0022	0.0169	0.0145	0.1235	0.0302	0.1033	0.0518	0.0019
14	rs17093192	96134197	0.93	0.375229593708928	0.85	1.61149868637791	0.217271669507551	0.435176592956744	0.0098	0.0049	0.0827	0.0134	0.0521	0.0134	0.017	0.0223	0.0021	0.0488	0.0417	0.1485	0.003	0.0414	0.1111	0.0153	0.02	0.003	0.0022	0.0169	0.0145	0.1235	0.0302	0.1034	0.0518	0.0019
14	rs2296310	96136775	0.93	0.375229593708928	0.85	1.61149868637791	0.216252143740311	0.433855526013358	0.0098	0.0049	0.0826	0.0134	0.0521	0.0136	0.0169	0.0222	0.0021	0.0491	0.0415	0.1484	0.003	0.0414	0.1111	0.0152	0.02	0.003	0.0022	0.017	0.0146	0.1234	0.0301	0.1037	0.0517	0.0019
14	Affx-11179244	96136794	0.93	0.375229593708928	0.85	1.61149868637791	0.220058382195466	0.436101978623683	0.0099	0.0049	0.0826	0.0134	0.0521	0.0136	0.0169	0.0222	0.0021	0.0491	0.0415	0.1484	0.003	0.0414	0.1111	0.0152	0.02	0.003	0.0022	0.017	0.0146	0.1233	0.0301	0.1038	0.0517	0.0019
14	rs1743498	96140260	0.93	0.375229593708928	0.85	1.61149868637791	0.211114496703811	0.436234219458286	0.0098	0.0049	0.0824	0.0134	0.0521	0.0136	0.0169	0.0222	0.0021	0.0491	0.0414	0.1483	0.003	0.0415	0.1114	0.0153	0.02	0.003	0.0021	0.017	0.0146	0.1233	0.0301	0.1036	0.0518	0.002
14	rs17757649	96140731	0.93	0.375229593708928	0.85	1.61149868637791	0.201282237916597	0.425294936081538	0.0098	0.0049	0.0824	0.0135	0.0521	0.0136	0.0169	0.0221	0.0021	0.049	0.0413	0.1486	0.003	0.0415	0.1113	0.0153	0.02	0.003	0.0021	0.017	0.0146	0.1234	0.03	0.1037	0.0517	0.0021
14	rs112286420	96141601	0.93	0.375229593708928	0.85	1.61149868637791	0.196504128630662	0.423982003585554	0.0098	0.0049	0.0823	0.0135	0.052	0.0136	0.0169	0.022	0.0021	0.049	0.0413	0.1487	0.003	0.0414	0.1113	0.0153	0.02	0.003	0.0021	0.017	0.0146	0.1234	0.03	0.1037	0.0518	0.0021
14	rs1748938	96141642	0.93	0.375229593708928	0.85	1.61149868637791	0.197818380333989	0.425689029137624	0.0098	0.0049	0.0824	0.0135	0.052	0.0136	0.0169	0.022	0.0021	0.049	0.0413	0.1487	0.003	0.0414	0.1112	0.0153	0.02	0.003	0.0021	0.017	0.0146	0.1234	0.03	0.1037	0.0518	0.0021
14	rs1748947	96147835	0.94	0.331738599837001	0.85	1.61149868637791	0.188798780398201	0.416258100044966	0.0096	0.0051	0.0816	0.0136	0.0519	0.0139	0.0165	0.0218	0.002	0.0497	0.0413	0.1483	0.0033	0.0408	0.1108	0.0158	0.0202	0.0032	0.0021	0.0171	0.0148	0.1233	0.0297	0.1046	0.0516	0.0021
14	rs1748951	96149209	0.94	0.331738599837001	0.85	1.61149868637791	0.23912967640998	0.441930675127654	0.0096	0.0052	0.0814	0.0135	0.0517	0.0144	0.0163	0.0219	0.0018	0.0508	0.0413	0.149	0.0032	0.0404	0.1103	0.016	0.0202	0.0033	0.002	0.0167	0.015	0.1233	0.0295	0.105	0.0514	0.0017
14	rs10141005	96150565	0.94	0.331738599837001	0.85	1.61149868637791	0.277141381186069	0.47299816147789	0.0096	0.0052	0.0814	0.0134	0.0518	0.0145	0.0161	0.022	0.0017	0.0513	0.0413	0.1493	0.003	0.0401	0.1103	0.0158	0.0201	0.0034	0.0019	0.0165	0.015	0.1234	0.0293	0.1051	0.0514	0.0017
14	rs1748952	96151684	0.94	0.331738599837001	0.85	1.61149868637791	0.274301914631375	0.474890495003461	0.0096	0.0052	0.0813	0.0133	0.0518	0.0146	0.016	0.022	0.0017	0.0515	0.0413	0.1494	0.0029	0.0401	0.1106	0.0158	0.02	0.0035	0.0019	0.0163	0.0151	0.1235	0.0293	0.1051	0.0512	0.0017
14	rs710301	96158812	0.94	0.331738599837001	0.85	1.61149868637791	0.278590423587696	0.553670162121032	0.0098	0.0054	0.0807	0.0134	0.0513	0.0146	0.0158	0.022	0.0016	0.0516	0.0419	0.1495	0.0026	0.0403	0.1112	0.0157	0.0198	0.0037	0.0017	0.0161	0.015	0.1233	0.0292	0.1054	0.0514	0.0017
14	rs113536769	96160837	0.94	0.331738599837001	0.85	1.61149868637791	0.31658230098567	0.610008631946609	0.0098	0.0054	0.0808	0.0134	0.0513	0.0146	0.0158	0.0218	0.0016	0.0517	0.042	0.1495	0.0026	0.0403	0.1114	0.0157	0.0198	0.0037	0.0017	0.0159	0.0149	0.1233	0.0291	0.1054	0.0513	0.0017
14	rs75222693	96160866	0.94	0.331738599837001	0.85	1.61149868637791	0.317133665415858	0.607850925944076	0.0098	0.0054	0.0808	0.0134	0.0512	0.0146	0.0158	0.0218	0.0016	0.0517	0.042	0.1496	0.0026	0.0402	0.1114	0.0157	0.0198	0.0037	0.0017	0.0159	0.0149	0.1233	0.0291	0.1055	0.0513	0.0017
14	rs78986913	96162418	0.95	0.291843936447983	0.85	1.61149868637791	0.338717464130603	0.612456218934202	0.0099	0.0054	0.0808	0.0134	0.0512	0.0146	0.0158	0.0218	0.0016	0.0517	0.042	0.1496	0.0025	0.0403	0.1115	0.0158	0.0198	0.0037	0.0016	0.0159	0.0149	0.1233	0.029	0.1054	0.0512	0.0017
14	rs76623060	96165763	0.95	0.291843936447983	0.84	1.72327082949054	0.349338381707078	0.58494951809847	0.0099	0.0054	0.0808	0.0135	0.0512	0.0148	0.0159	0.0216	0.0016	0.0519	0.042	0.1495	0.0025	0.0403	0.1118	0.0158	0.0199	0.0038	0.0016	0.0157	0.0149	0.1232	0.029	0.1053	0.0508	0.0017
14	rs7159713	96169577	0.95	0.291843936447983	0.84	1.72327082949054	0.337576632271916	0.57499694455454	0.01	0.0055	0.0808	0.0136	0.0512	0.0149	0.016	0.0215	0.0015	0.052	0.042	0.1494	0.0024	0.0404	0.1122	0.0159	0.0199	0.0038	0.0016	0.0157	0.0149	0.123	0.029	0.1052	0.0505	0.0016
14	rs2369049	96171851	0.95	0.291843936447983	0.85	1.61149868637791	0.35129248160163	0.573011395596512	0.0102	0.0055	0.0807	0.0136	0.0512	0.015	0.0161	0.0214	0.0015	0.052	0.042	0.1495	0.0024	0.0404	0.1123	0.0159	0.0199	0.0038	0.0016	0.0158	0.0149	0.1226	0.0289	0.1051	0.0504	0.0016
14	rs57017643	96171954	0.95	0.291843936447983	0.85	1.61149868637791	0.367776693221459	0.586374669308696	0.0102	0.0055	0.0807	0.0136	0.0512	0.015	0.0161	0.0214	0.0015	0.052	0.042	0.1495	0.0023	0.0404	0.1123	0.0159	0.0199	0.0038	0.0016	0.0158	0.0149	0.1226	0.0289	0.1051	0.0504	0.0016
14	rs117072025	96173916	0.95	0.291843936447983	0.85	1.61149868637791	0.386811104713067	0.582244032971073	0.0102	0.0055	0.0807	0.0136	0.0511	0.015	0.0161	0.0214	0.0015	0.052	0.042	0.1497	0.0022	0.0405	0.1123	0.0159	0.0199	0.0038	0.0016	0.0158	0.0149	0.1226	0.029	0.1051	0.0502	0.0016
14	rs11849538	96175978	0.95	0.291843936447983	0.85	1.61149868637791	0.407357612806489	0.558877694044763	0.0103	0.0056	0.0805	0.0137	0.051	0.0151	0.0161	0.0214	0.0015	0.052	0.0419	0.15	0.0022	0.0406	0.1123	0.0159	0.0199	0.0039	0.0016	0.0159	0.0149	0.1225	0.0291	0.1051	0.05	0.0016
14	rs17093294	96178688	0.95	0.291843936447983	0.85	1.61149868637791	0.469110466378942	0.567206182977815	0.0105	0.0056	0.0808	0.0139	0.051	0.0152	0.0161	0.0212	0.0014	0.052	0.0418	0.15	0.002	0.04	0.1127	0.016	0.0198	0.0039	0.0014	0.016	0.0149	0.1221	0.029	0.1056	0.0498	0.0015
14	rs10131341	96182616	0.95	0.291843936447983	0.86	1.50416405558766	0.465388005058073	0.530455801691143	0.0105	0.0056	0.0808	0.014	0.051	0.0153	0.0162	0.0211	0.0014	0.052	0.0418	0.1501	0.002	0.0398	0.1128	0.0161	0.0198	0.0039	0.0014	0.016	0.015	0.1221	0.029	0.1058	0.0497	0.0015
14	rs117202504	96182912	0.95	0.291843936447983	0.86	1.50416405558766	0.47064023853149	0.549176026636074	0.0105	0.0056	0.0808	0.014	0.051	0.0153	0.0162	0.0211	0.0014	0.052	0.0418	0.1501	0.002	0.0398	0.1127	0.0161	0.0198	0.0038	0.0014	0.016	0.015	0.1221	0.029	0.1058	0.0497	0.0015
14	rs72698905	96184569	0.95	0.291843936447983	0.86	1.50416405558766	0.481849908360326	0.566075136751881	0.0105	0.0056	0.0808	0.014	0.0511	0.0153	0.0162	0.0211	0.0014	0.0521	0.0418	0.15	0.002	0.0398	0.1127	0.0161	0.0198	0.0038	0.0014	0.016	0.015	0.1221	0.029	0.1058	0.0496	0.0015
14	rs58701215	96192566	0.95	0.291843936447983	0.86	1.50416405558766	0.512471213096937	0.591940704222597	0.0105	0.0056	0.0808	0.014	0.0511	0.0153	0.0162	0.0211	0.0014	0.0522	0.0418	0.15	0.0019	0.0398	0.1127	0.0161	0.0198	0.0038	0.0014	0.016	0.015	0.122	0.029	0.1058	0.0496	0.0014
14	rs76326044	96194300	0.95	0.291843936447983	0.86	1.50416405558766	0.534774897867708	0.600098255123562	0.0105	0.0056	0.0808	0.014	0.0511	0.0153	0.0162	0.0211	0.0014	0.0522	0.0418	0.15	0.0019	0.0398	0.1127	0.0161	0.0198	0.0038	0.0014	0.016	0.015	0.122	0.029	0.1058	0.0496	0.0014
14	rs55738909	96202150	0.95	0.291843936447983	0.86	1.50416405558766	0.557328978635069	0.610872221258596	0.0105	0.0055	0.0808	0.014	0.0511	0.0153	0.0162	0.0211	0.0013	0.0523	0.0418	0.15	0.0019	0.0398	0.1127	0.0161	0.0198	0.0038	0.0014	0.016	0.0151	0.1219	0.029	0.1057	0.0496	0.0014
14	rs2369304	96206070	0.96	0.255413023536062	0.86	1.50416405558766	0.686090262430723	0.724125051517381	0.0107	0.0055	0.0808	0.0139	0.0513	0.0153	0.0164	0.0209	0.0012	0.0528	0.0423	0.1497	0.0018	0.04	0.113	0.016	0.02	0.0039	0.0014	0.016	0.0151	0.1206	0.029	0.1059	0.0494	0.0012
14	rs74087837	96210856	0.96	0.255413023536062	0.86	1.50416405558766	0.757335319426574	0.71127852609258	0.0108	0.0055	0.0814	0.0139	0.0514	0.0153	0.0163	0.0209	0.0013	0.0529	0.0424	0.1495	0.0019	0.04	0.1133	0.016	0.0199	0.004	0.0014	0.016	0.015	0.1201	0.0289	0.1058	0.0493	0.0012
14	rs72698916	96211676	0.96	0.255413023536062	0.86	1.50416405558766	0.752382657168846	0.709192085819961	0.0108	0.0055	0.0814	0.0139	0.0514	0.0153	0.0163	0.0209	0.0013	0.0529	0.0424	0.1495	0.0019	0.04	0.1133	0.016	0.0199	0.004	0.0014	0.016	0.015	0.1201	0.0289	0.1058	0.0492	0.0012
14	rs74997046	96214323	0.96	0.255413023536062	0.86	1.50416405558766	0.763603570250932	0.693735953831214	0.0109	0.0055	0.0816	0.0139	0.0515	0.0152	0.0163	0.0209	0.0013	0.053	0.0424	0.1495	0.0019	0.04	0.1134	0.0159	0.0198	0.004	0.0014	0.016	0.015	0.12	0.0289	0.1055	0.0493	0.0012
14	rs113960857	96214514	0.96	0.255413023536062	0.85	1.61149868637791	0.762531782260999	0.695218792016143	0.0109	0.0055	0.0816	0.0139	0.0515	0.0152	0.0163	0.0209	0.0013	0.053	0.0424	0.1495	0.0019	0.04	0.1134	0.0159	0.0198	0.004	0.0014	0.016	0.015	0.12	0.0289	0.1055	0.0493	0.0012
14	rs6575540	96215404	0.96	0.255413023536062	0.85	1.61149868637791	0.754209674717884	0.688403655503202	0.0109	0.0055	0.0816	0.0139	0.0515	0.0152	0.0163	0.0209	0.0013	0.053	0.0424	0.1495	0.0019	0.04	0.1134	0.0159	0.0198	0.004	0.0014	0.016	0.015	0.12	0.0289	0.1055	0.0493	0.0012
14	rs28490018	96220437	0.96	0.255413023536062	0.85	1.61149868637791	0.837053778522247	0.739276874187462	0.0109	0.0055	0.0815	0.0139	0.0514	0.0153	0.0164	0.0208	0.0013	0.053	0.0425	0.1496	0.0019	0.0401	0.1133	0.016	0.0199	0.004	0.0014	0.016	0.015	0.1199	0.0289	0.1054	0.0491	0.0012
14	rs117986151	96223718	0.96	0.255413023536062	0.85	1.61149868637791	0.89337046931416	0.791846815259499	0.011	0.0055	0.0815	0.0139	0.0514	0.0153	0.0164	0.0208	0.0013	0.053	0.0425	0.1496	0.0019	0.0401	0.1133	0.016	0.0198	0.004	0.0014	0.016	0.015	0.1198	0.0289	0.1054	0.0491	0.0012
14	rs74684948	96230553	0.96	0.255413023536062	0.85	1.61149868637791	0.947440201930669	0.860674262787573	0.0113	0.0054	0.081	0.0138	0.0517	0.0155	0.0165	0.0206	0.0013	0.0531	0.0428	0.1498	0.002	0.0403	0.1136	0.0157	0.0197	0.004	0.0014	0.0159	0.0149	0.1196	0.0289	0.1052	0.049	0.0012
14	rs75657415	96231410	0.96	0.255413023536062	0.85	1.61149868637791	0.96454358391637	0.922301291432257	0.0115	0.0053	0.0807	0.0138	0.0518	0.0157	0.0165	0.0205	0.0013	0.053	0.0429	0.1501	0.0021	0.0403	0.1135	0.0156	0.0195	0.0041	0.0014	0.0158	0.0148	0.1193	0.0289	0.1053	0.0488	0.0012
14	rs117990360	96233430	0.96	0.255413023536062	0.85	1.61149868637791	0.919327600525131	0.964383159999236	0.0119	0.0052	0.0804	0.0139	0.052	0.0159	0.0166	0.0203	0.0013	0.0531	0.0432	0.1503	0.0023	0.0405	0.1133	0.0155	0.0193	0.0041	0.0015	0.0158	0.0148	0.1189	0.0289	0.1053	0.0487	0.0013
14	rs12880517	96233500	0.96	0.255413023536062	0.85	1.61149868637791	0.912210021333943	0.950103436333687	0.0119	0.0052	0.0804	0.0139	0.052	0.0159	0.0166	0.0203	0.0013	0.0531	0.0432	0.1503	0.0023	0.0405	0.1133	0.0155	0.0193	0.0041	0.0015	0.0158	0.0148	0.1189	0.0289	0.1053	0.0486	0.0013
14	rs75069111	96244795	0.96	0.255413023536062	0.85	1.61149868637791	1.03038138838951	1.10838641233783	0.012	0.0051	0.0807	0.0139	0.0519	0.0161	0.0165	0.0203	0.0013	0.0532	0.0433	0.1501	0.0023	0.0405	0.1135	0.0154	0.0192	0.0041	0.0015	0.0158	0.0147	0.1186	0.029	0.1054	0.0483	0.0013
14	rs17093427	96246076	0.97	0.222305343836028	0.85	1.61149868637791	1.03577347833485	1.12799638115415	0.012	0.0051	0.0808	0.0139	0.0519	0.0161	0.0165	0.0203	0.0013	0.0533	0.0433	0.1501	0.0023	0.0405	0.1135	0.0154	0.0192	0.0041	0.0015	0.0157	0.0147	0.1185	0.029	0.1054	0.0483	0.0013
14	rs28709534	96248992	0.97	0.222305343836028	0.85	1.61149868637791	1.02656166398363	1.14126846585021	0.012	0.0051	0.0808	0.0139	0.0519	0.0161	0.0165	0.0203	0.0013	0.0534	0.0433	0.15	0.0023	0.0405	0.1135	0.0154	0.0191	0.0041	0.0015	0.0157	0.0147	0.1185	0.0291	0.1055	0.0482	0.0013
14	rs73350824	96255955	0.97	0.222305343836028	0.85	1.61149868637791	1.02708219677552	1.14159652824339	0.0121	0.0052	0.0806	0.014	0.0521	0.0165	0.0168	0.0206	0.0014	0.053	0.0433	0.149	0.0026	0.0411	0.1136	0.0149	0.0189	0.0041	0.0016	0.016	0.0144	0.1181	0.0289	0.1059	0.0479	0.0013
14	rs942619	96256471	0.97	0.222305343836028	0.85	1.61149868637791	1.01548250124409	1.12570531245762	0.0121	0.0052	0.0806	0.014	0.0521	0.0165	0.0168	0.0206	0.0014	0.053	0.0433	0.149	0.0026	0.0411	0.1137	0.0149	0.0189	0.0041	0.0016	0.0161	0.0144	0.1181	0.0289	0.1059	0.0479	0.0013
14	rs74448035	96261837	0.98	0.192372589028169	0.85	1.61149868637791	0.792555797624715	0.834665658080697	0.0125	0.0053	0.0796	0.0142	0.0511	0.0171	0.017	0.0211	0.0018	0.052	0.0441	0.1476	0.0029	0.0412	0.1138	0.0151	0.0183	0.0041	0.0017	0.0165	0.0137	0.1184	0.0292	0.1066	0.0475	0.0016
14	rs12433854	96262184	0.98	0.192372589028169	0.85	1.61149868637791	0.778600259564774	0.78620447318396	0.0128	0.0054	0.0789	0.0142	0.0506	0.0171	0.0172	0.0214	0.0019	0.0517	0.0446	0.1468	0.003	0.0414	0.1135	0.0152	0.018	0.0043	0.0017	0.0166	0.0132	0.1189	0.0295	0.1067	0.0473	0.0017
14	rs58126277	96263269	0.98	0.192372589028169	0.84	1.72327082949054	0.8695072971997	0.914433112052589	0.0133	0.0053	0.0776	0.0141	0.05	0.0171	0.0174	0.0219	0.0021	0.0511	0.0452	0.1459	0.0036	0.0418	0.1133	0.0151	0.0172	0.0042	0.0018	0.0166	0.0126	0.1203	0.0298	0.1071	0.0473	0.0018
14	rs57807096	96264563	0.98	0.192372589028169	0.84	1.72327082949054	0.796919419062517	0.836054761312972	0.0133	0.0053	0.0775	0.0141	0.05	0.0172	0.0174	0.0219	0.0021	0.0511	0.0452	0.1459	0.0036	0.0418	0.1133	0.0151	0.0172	0.0043	0.0018	0.0166	0.0125	0.1204	0.0298	0.1071	0.0473	0.0018
14	rs61981068	96264948	0.98	0.192372589028169	0.84	1.72327082949054	0.78897915595593	0.807139216352991	0.0133	0.0053	0.0775	0.0141	0.05	0.0172	0.0174	0.022	0.0021	0.0511	0.0452	0.1458	0.0036	0.0418	0.1133	0.0151	0.0172	0.0043	0.0018	0.0166	0.0125	0.1204	0.0298	0.1071	0.0473	0.0018
14	rs74514981	96270219	0.97	0.222305343836028	0.84	1.72327082949054	0.762914488178766	0.919939420675031	0.0134	0.0053	0.0774	0.014	0.0497	0.0173	0.0175	0.0221	0.0022	0.051	0.0454	0.1455	0.0036	0.0418	0.1135	0.0152	0.017	0.0042	0.0018	0.0165	0.0125	0.1207	0.0297	0.1072	0.0473	0.0019
14	rs36061591	96273598	0.97	0.222305343836028	0.84	1.72327082949054	0.741461412263306	0.904067902794843	0.0134	0.0053	0.0774	0.014	0.0497	0.0173	0.0175	0.0221	0.0022	0.051	0.0454	0.1455	0.0036	0.0419	0.1135	0.0153	0.017	0.0042	0.0018	0.0165	0.0125	0.1207	0.0297	0.1072	0.0473	0.0019
14	rs35755240	96276982	0.97	0.222305343836028	0.84	1.72327082949054	0.720128725271868	0.873895777161352	0.0134	0.0053	0.0774	0.014	0.0497	0.0173	0.0176	0.0221	0.0022	0.0509	0.0454	0.1454	0.0037	0.0419	0.1133	0.0153	0.017	0.0042	0.0018	0.0165	0.0125	0.1206	0.0297	0.1073	0.0473	0.0019
14	rs72698961	96278663	0.97	0.222305343836028	0.84	1.72327082949054	0.723714922304073	0.87935190375027	0.0134	0.0055	0.0774	0.014	0.0495	0.0173	0.0176	0.0221	0.0023	0.0509	0.0454	0.1455	0.0037	0.0419	0.1133	0.0153	0.0169	0.0042	0.0018	0.0165	0.0126	0.1207	0.0297	0.1072	0.0473	0.0019
14	rs17093479	96282197	0.97	0.222305343836028	0.85	1.61149868637791	0.638862258382892	0.757670288357796	0.0135	0.0058	0.0776	0.0142	0.0491	0.0173	0.0176	0.0221	0.0023	0.0509	0.0453	0.1454	0.0037	0.042	0.1131	0.0153	0.0168	0.0042	0.0018	0.0165	0.0126	0.1211	0.0299	0.1071	0.047	0.002
14	rs116950605	96287909	0.97	0.222305343836028	0.86	1.50416405558766	0.643041060991841	0.762056934347811	0.0135	0.0058	0.0775	0.0142	0.0491	0.0173	0.0176	0.0221	0.0023	0.0509	0.0453	0.1453	0.0037	0.042	0.1131	0.0153	0.0168	0.0042	0.0018	0.0165	0.0126	0.1211	0.0299	0.1071	0.047	0.002
14	rs28615594	96299252	0.97	0.222305343836028	0.86	1.50416405558766	0.606502177434256	0.706064994707876	0.0135	0.0061	0.0773	0.0141	0.0487	0.0172	0.0175	0.0221	0.0024	0.0508	0.0451	0.1453	0.0037	0.0421	0.1132	0.0153	0.0166	0.0041	0.0019	0.0165	0.0126	0.1215	0.03	0.1074	0.0468	0.002
14	rs1885155	96307897	0.97	0.222305343836028	0.86	1.50416405558766	0.605466717311101	0.673640811493685	0.0136	0.0061	0.0773	0.0141	0.0485	0.0172	0.0174	0.0221	0.0024	0.0507	0.045	0.145	0.0037	0.0422	0.1132	0.0155	0.0167	0.0042	0.0019	0.0165	0.0126	0.1217	0.0301	0.1075	0.0468	0.002
14	rs77966687	96310848	0.97	0.222305343836028	0.86	1.50416405558766	0.639852716493798	0.619957293136555	0.0139	0.0062	0.0774	0.0142	0.0482	0.0172	0.0175	0.0224	0.0025	0.0506	0.0452	0.1449	0.0038	0.0423	0.1128	0.0154	0.0165	0.0042	0.002	0.0165	0.0126	0.1218	0.03	0.1071	0.047	0.002
14	rs75637643	96312217	0.97	0.222305343836028	0.85	1.61149868637791	0.684703176530009	0.621980483662419	0.0141	0.0062	0.0776	0.0142	0.048	0.0173	0.0175	0.0225	0.0025	0.0505	0.0453	0.1449	0.0038	0.0423	0.1126	0.0153	0.0163	0.0042	0.0021	0.0164	0.0124	0.1218	0.03	0.1071	0.047	0.0021
14	rs76834478	96314028	0.97	0.222305343836028	0.85	1.61149868637791	0.706158919654905	0.582671013901817	0.0141	0.0062	0.0776	0.0142	0.0479	0.0173	0.0175	0.0225	0.0026	0.0503	0.0452	0.145	0.0038	0.0423	0.1126	0.0153	0.0163	0.0043	0.0021	0.0164	0.0124	0.122	0.03	0.1071	0.047	0.0021
14	rs1885152	96325206	0.96	0.255413023536062	0.85	1.61149868637791	0.62976882473672	0.55676509211572	0.0144	0.0063	0.0774	0.0143	0.0468	0.0175	0.0174	0.0232	0.0031	0.049	0.0445	0.1464	0.0041	0.0416	0.112	0.0154	0.0161	0.0045	0.0023	0.0162	0.0119	0.1227	0.0296	0.1084	0.0465	0.0025
14	rs78669735	96336488	0.96	0.255413023536062	0.85	1.61149868637791	0.641906601321388	0.615338696786269	0.0145	0.0063	0.0774	0.0143	0.0467	0.0175	0.0175	0.0232	0.0031	0.0489	0.0446	0.1464	0.0041	0.0415	0.1121	0.0154	0.016	0.0046	0.0023	0.0161	0.0119	0.1228	0.0295	0.1084	0.0465	0.0025
14	rs35321855	96342131	0.96	0.255413023536062	0.85	1.61149868637791	0.627311881996046	0.581817127510287	0.0145	0.0063	0.0774	0.0143	0.0467	0.0175	0.0175	0.0232	0.0031	0.0488	0.0446	0.1464	0.0041	0.0414	0.1121	0.0155	0.016	0.0046	0.0023	0.0161	0.0119	0.1229	0.0295	0.1084	0.0465	0.0025
14	rs117971465	96343136	0.96	0.255413023536062	0.85	1.61149868637791	0.63082314360611	0.607850925944076	0.0145	0.0063	0.0774	0.0143	0.0467	0.0175	0.0175	0.0231	0.0031	0.0488	0.0446	0.1464	0.0041	0.0414	0.1121	0.0155	0.016	0.0046	0.0023	0.0161	0.0119	0.1229	0.0295	0.1085	0.0465	0.0026
14	rs78372749	96348112	0.96	0.255413023536062	0.85	1.61149868637791	0.59344672754852	0.54385099057193	0.0145	0.0063	0.0774	0.0143	0.0466	0.0175	0.0175	0.0231	0.0031	0.0488	0.0446	0.1465	0.0042	0.0414	0.1121	0.0155	0.016	0.0046	0.0024	0.0161	0.0119	0.1229	0.0295	0.1084	0.0465	0.0026
14	rs11160295	96348651	0.96	0.255413023536062	0.85	1.61149868637791	0.584997273736139	0.531847251604536	0.0145	0.0063	0.0774	0.0143	0.0466	0.0175	0.0175	0.0231	0.0031	0.0488	0.0446	0.1465	0.0042	0.0414	0.1121	0.0155	0.016	0.0046	0.0024	0.0161	0.0119	0.1229	0.0295	0.1084	0.0465	0.0026
14	rs114988956	96351155	0.96	0.255413023536062	0.85	1.61149868637791	0.595157046512068	0.50570478752156	0.0145	0.0062	0.0774	0.0144	0.0466	0.0175	0.0175	0.0231	0.0031	0.0487	0.0447	0.1465	0.0042	0.0414	0.112	0.0155	0.016	0.0046	0.0024	0.016	0.0119	0.1229	0.0295	0.1085	0.0465	0.0026
14	rs55918224	96351572	0.96	0.255413023536062	0.85	1.61149868637791	0.592694909181481	0.493374143807503	0.0145	0.0062	0.0774	0.0144	0.0466	0.0175	0.0175	0.0231	0.0031	0.0488	0.0446	0.1466	0.0042	0.0413	0.112	0.0155	0.016	0.0046	0.0024	0.016	0.0119	0.1229	0.0295	0.1085	0.0465	0.0026
14	rs2369319	96355334	0.96	0.255413023536062	0.85	1.61149868637791	0.552558200328949	0.479629885376143	0.0146	0.0063	0.0771	0.0144	0.0464	0.0176	0.0175	0.0233	0.0032	0.0484	0.0446	0.1468	0.0042	0.0414	0.1113	0.0156	0.0159	0.0047	0.0024	0.016	0.012	0.1233	0.0294	0.1087	0.0467	0.0026
14	rs877524	96357331	0.96	0.255413023536062	0.86	1.50416405558766	0.527570444981942	0.452313668362595	0.0147	0.0063	0.0769	0.0145	0.0462	0.0176	0.0175	0.0234	0.0032	0.0481	0.0445	0.1467	0.0044	0.0415	0.1109	0.0158	0.0158	0.0047	0.0025	0.0159	0.012	0.1237	0.0293	0.1088	0.0467	0.0027
14	rs79120365	96358829	0.96	0.255413023536062	0.88	1.30266910679319	0.534644678047599	0.468275941070468	0.0147	0.0064	0.0769	0.0144	0.0461	0.0177	0.0176	0.0233	0.0032	0.0479	0.0447	0.1462	0.0043	0.0412	0.111	0.0159	0.0157	0.0046	0.0025	0.0159	0.0121	0.1246	0.0293	0.1089	0.0465	0.0027
14	rs35085213	96360339	0.96	0.255413023536062	0.88	1.30266910679319	0.538361826365161	0.481936262654494	0.0147	0.0064	0.0768	0.0144	0.0461	0.0177	0.0176	0.0233	0.0032	0.0479	0.0448	0.1463	0.0043	0.0411	0.111	0.0159	0.0156	0.0046	0.0025	0.0159	0.0121	0.1246	0.0293	0.109	0.0465	0.0027
14	rs717952	96360669	0.96	0.255413023536062	0.88	1.30266910679319	0.52899466988742	0.4736737695851	0.0148	0.0064	0.0768	0.0144	0.0461	0.0177	0.0176	0.0233	0.0032	0.0479	0.0448	0.1463	0.0043	0.0411	0.111	0.0159	0.0156	0.0046	0.0025	0.0159	0.0121	0.1246	0.0293	0.109	0.0465	0.0027
14	rs11848308	96363514	0.96	0.255413023536062	0.87	1.40123301501992	0.593788609057006	0.557750729119888	0.0148	0.0064	0.0769	0.0144	0.0462	0.0176	0.0176	0.0233	0.0032	0.0479	0.0448	0.146	0.0044	0.0411	0.1109	0.0158	0.0155	0.0047	0.0024	0.0159	0.0121	0.1248	0.0292	0.1091	0.0464	0.0027
14	rs59277341	96363683	0.96	0.255413023536062	0.87	1.40123301501992	0.598653156825611	0.572869634403749	0.0148	0.0064	0.0769	0.0144	0.0462	0.0176	0.0176	0.0233	0.0032	0.0479	0.0448	0.1459	0.0044	0.0411	0.1109	0.0158	0.0155	0.0047	0.0024	0.0159	0.0121	0.1249	0.0292	0.1091	0.0464	0.0027
14	rs78635318	96365058	0.96	0.255413023536062	0.87	1.40123301501992	0.628294132255687	0.613320626415513	0.0148	0.0064	0.0769	0.0143	0.0462	0.0176	0.0176	0.0233	0.0032	0.048	0.0448	0.1456	0.0045	0.0411	0.1108	0.0158	0.0154	0.0047	0.0025	0.0159	0.0121	0.1251	0.0292	0.1091	0.0463	0.0028
14	rs72700929	96369915	0.96	0.255413023536062	0.87	1.40123301501992	0.626540606987505	0.585804508730541	0.0149	0.0065	0.0769	0.0142	0.0463	0.0177	0.0176	0.0233	0.0033	0.048	0.0448	0.1448	0.0047	0.0412	0.1104	0.0158	0.0152	0.0047	0.0025	0.0159	0.0122	0.1258	0.0292	0.1092	0.0461	0.0029
14	rs75521255	96376748	0.96	0.255413023536062	0.88	1.30266910679319	0.580793649108344	0.572302674728088	0.0149	0.0065	0.0769	0.0142	0.0464	0.0177	0.0176	0.0232	0.0034	0.0482	0.0447	0.1445	0.0048	0.0412	0.11	0.0158	0.0152	0.0047	0.0026	0.0159	0.0123	0.1261	0.0293	0.1092	0.046	0.0029
14	rs4905404	96377673	0.96	0.255413023536062	0.88	1.30266910679319	0.567664671663104	0.5420322145173	0.0149	0.0065	0.0769	0.0141	0.0465	0.0177	0.0176	0.0232	0.0034	0.0482	0.0447	0.1444	0.0048	0.0412	0.11	0.0158	0.0152	0.0047	0.0026	0.0159	0.0123	0.1261	0.0293	0.1092	0.046	0.0029
14	rs12880795	96379833	0.95	0.291843936447983	0.88	1.30266910679319	0.596595474485527	0.58808595051836	0.0149	0.0065	0.0768	0.0142	0.0465	0.0177	0.0176	0.0232	0.0034	0.0483	0.0447	0.1444	0.0048	0.0412	0.1099	0.0158	0.0152	0.0047	0.0025	0.0158	0.0123	0.1262	0.0293	0.1092	0.0459	0.0029
14	rs112943476	96408463	0.94	0.331738599837001	0.88	1.30266910679319	0.423422622479081	0.515624675234527	0.0149	0.0069	0.0769	0.0147	0.046	0.0181	0.0176	0.0241	0.0033	0.0484	0.0448	0.1408	0.006	0.0429	0.1057	0.0157	0.0161	0.0047	0.0031	0.0162	0.0135	0.1255	0.0288	0.1103	0.0457	0.0033
14	rs117971740	96410942	0.94	0.331738599837001	0.88	1.30266910679319	0.417571171702265	0.510520866339731	0.0149	0.0069	0.0769	0.0147	0.046	0.0181	0.0176	0.0241	0.0033	0.0483	0.0448	0.1408	0.006	0.0429	0.1057	0.0157	0.0161	0.0047	0.0031	0.0163	0.0135	0.1255	0.0288	0.1103	0.0457	0.0033
14	rs6575557	96417442	0.94	0.331738599837001	0.88	1.30266910679319	0.40088287618703	0.489690167730821	0.0149	0.0069	0.0769	0.0147	0.0459	0.0182	0.0176	0.0241	0.0033	0.0484	0.0449	0.1407	0.006	0.0429	0.1057	0.0157	0.0161	0.0047	0.0031	0.0163	0.0135	0.1255	0.0289	0.1103	0.0456	0.0033
14	rs58640944	96424085	0.94	0.331738599837001	0.88	1.30266910679319	0.3554835538104	0.477732666424766	0.0149	0.0069	0.0771	0.0146	0.0459	0.0181	0.0175	0.0245	0.0033	0.0483	0.0451	0.1402	0.006	0.0432	0.1052	0.0156	0.0159	0.0048	0.0031	0.0164	0.0138	0.1255	0.0291	0.1104	0.0456	0.0033
14	rs1998245	96428578	0.94	0.331738599837001	0.88	1.30266910679319	0.336748191957411	0.457930804055189	0.0149	0.0069	0.077	0.0147	0.0458	0.0184	0.0175	0.0246	0.0033	0.0483	0.0452	0.1399	0.0061	0.0434	0.105	0.0155	0.016	0.0048	0.0031	0.0163	0.0139	0.1254	0.0292	0.1103	0.0456	0.0033
14	rs74354221	96430457	0.93	0.375229593708928	0.88	1.30266910679319	0.322219744139416	0.448179448481778	0.0149	0.0069	0.077	0.0147	0.0458	0.0184	0.0175	0.0246	0.0033	0.0483	0.0452	0.1396	0.0061	0.0435	0.105	0.0155	0.0159	0.0048	0.0031	0.0163	0.0139	0.1253	0.0292	0.1103	0.0456	0.0033
14	rs58525755	96430937	0.93	0.375229593708928	0.88	1.30266910679319	0.314531658766553	0.448978836297276	0.0148	0.0069	0.0771	0.0147	0.0458	0.0184	0.0175	0.0246	0.0033	0.0483	0.0452	0.1396	0.0061	0.0436	0.105	0.0155	0.0159	0.0048	0.0031	0.0163	0.0139	0.1253	0.0292	0.1103	0.0457	0.0033
14	rs36076222	96435819	0.93	0.375229593708928	0.88	1.30266910679319	0.325922231152529	0.440073853119192	0.0148	0.0069	0.0765	0.0146	0.0459	0.0184	0.0176	0.0247	0.0032	0.0482	0.0451	0.1389	0.0062	0.0441	0.1044	0.0157	0.016	0.0048	0.003	0.0165	0.0141	0.1254	0.0293	0.1108	0.0458	0.0033
14	rs117257974	96444720	0.93	0.375229593708928	0.88	1.30266910679319	0.331235205687034	0.449778600898753	0.0147	0.0069	0.0761	0.0146	0.046	0.0183	0.0177	0.0248	0.0032	0.0483	0.0454	0.138	0.0062	0.0447	0.1038	0.0157	0.0159	0.0047	0.003	0.0167	0.0144	0.1255	0.0295	0.1106	0.046	0.0033
14	rs61982678	96445401	0.93	0.375229593708928	0.88	1.30266910679319	0.348126505877511	0.456725596455554	0.0148	0.0069	0.076	0.0146	0.046	0.0183	0.0177	0.0248	0.0032	0.0484	0.0455	0.1379	0.0063	0.0448	0.1037	0.0157	0.0159	0.0047	0.003	0.0167	0.0144	0.1255	0.0295	0.1104	0.0461	0.0033
14	rs11847484	96445515	0.93	0.375229593708928	0.88	1.30266910679319	0.349127464517237	0.456859467158725	0.0148	0.0069	0.076	0.0146	0.046	0.0183	0.0177	0.0248	0.0032	0.0484	0.0455	0.1378	0.0063	0.0448	0.1037	0.0157	0.0159	0.0047	0.003	0.0167	0.0144	0.1255	0.0295	0.1104	0.0461	0.0033
14	rs12586587	96446600	0.93	0.375229593708928	0.88	1.30266910679319	0.353888992962158	0.458198741319616	0.0148	0.0069	0.0759	0.0146	0.046	0.0183	0.0177	0.0248	0.0032	0.0484	0.0456	0.1376	0.0064	0.0447	0.1035	0.0157	0.016	0.0049	0.0031	0.0168	0.0146	0.1255	0.0296	0.1102	0.0461	0.0033
14	rs11628091	96448563	0.93	0.375229593708928	0.88	1.30266910679319	0.351345373137778	0.442328836132061	0.0145	0.0068	0.0757	0.0146	0.0461	0.0183	0.0177	0.025	0.0032	0.0484	0.0459	0.1373	0.0064	0.045	0.1034	0.0157	0.016	0.0048	0.0031	0.0169	0.0146	0.1255	0.0296	0.1102	0.0463	0.0031
14	rs1957124	96453546	0.93	0.375229593708928	0.88	1.30266910679319	0.342726104233806	0.448579095257192	0.0145	0.0068	0.0764	0.0146	0.046	0.0183	0.0176	0.025	0.0032	0.0484	0.046	0.137	0.0064	0.045	0.1033	0.0156	0.0158	0.0048	0.0031	0.0168	0.0146	0.1256	0.0297	0.1102	0.0463	0.0031
14	rs11628394	96466190	0.93	0.375229593708928	0.88	1.30266910679319	0.366856744336668	0.484109577421359	0.0144	0.0068	0.076	0.0146	0.046	0.0183	0.0175	0.0251	0.0032	0.0485	0.0464	0.1364	0.0064	0.0452	0.1031	0.0156	0.0157	0.0048	0.0031	0.0169	0.0147	0.1257	0.0298	0.11	0.0464	0.0031
14	rs34613020	96471093	0.93	0.375229593708928	0.88	1.30266910679319	0.367073096925332	0.485197179671711	0.0144	0.0068	0.076	0.0146	0.046	0.0183	0.0175	0.0251	0.0032	0.0485	0.0464	0.1364	0.0064	0.0452	0.1031	0.0156	0.0157	0.0048	0.0031	0.0169	0.0147	0.1257	0.0298	0.11	0.0464	0.0031
14	rs72702841	96477291	0.93	0.375229593708928	0.88	1.30266910679319	0.365991986298315	0.478410021180755	0.0144	0.0068	0.076	0.0146	0.046	0.0183	0.0175	0.0252	0.0032	0.0485	0.0465	0.1363	0.0064	0.0452	0.1031	0.0155	0.0157	0.0048	0.0031	0.0169	0.0148	0.1258	0.0298	0.1099	0.0464	0.0031
14	rs117566253	96481608	0.93	0.375229593708928	0.88	1.30266910679319	0.365937973581235	0.478003578506947	0.0144	0.0068	0.076	0.0146	0.046	0.0183	0.0175	0.0252	0.0032	0.0485	0.0465	0.1363	0.0064	0.0452	0.1031	0.0155	0.0157	0.0048	0.0031	0.0169	0.0148	0.1258	0.0298	0.1099	0.0464	0.0031
14	rs78889277	96486317	0.93	0.375229593708928	0.88	1.30266910679319	0.390598317571359	0.504056229451706	0.0144	0.0068	0.076	0.0146	0.046	0.0183	0.0175	0.0252	0.0032	0.0485	0.0465	0.1362	0.0064	0.0452	0.1031	0.0156	0.0157	0.0048	0.0031	0.0169	0.0148	0.1257	0.0298	0.1099	0.0464	0.0031
14	rs17784150	96495103	0.93	0.375229593708928	0.88	1.30266910679319	0.423887835627354	0.508593047075076	0.0144	0.0068	0.0759	0.0146	0.046	0.0183	0.0175	0.0253	0.0032	0.0486	0.0467	0.136	0.0064	0.0453	0.1028	0.0156	0.0157	0.0048	0.0032	0.0169	0.0148	0.1258	0.0299	0.1097	0.0465	0.0031
14	rs35374043	96522287	0.93	0.375229593708928	0.88	1.30266910679319	0.366478284258442	0.516315360707553	0.0144	0.007	0.0752	0.0148	0.0462	0.0187	0.0174	0.0261	0.0032	0.0493	0.048	0.1335	0.0063	0.0458	0.1014	0.0157	0.0158	0.005	0.0033	0.0169	0.0154	0.1248	0.0306	0.108	0.0472	0.0032
14	rs942210	96526471	0.93	0.375229593708928	0.88	1.30266910679319	0.327552215129134	0.523650891248336	0.0144	0.0071	0.0751	0.0149	0.0463	0.0187	0.0174	0.0263	0.0032	0.0495	0.0483	0.1329	0.0063	0.0459	0.1011	0.0158	0.0159	0.0049	0.0034	0.0169	0.0155	0.1248	0.0308	0.1077	0.0472	0.0032
14	rs72702871	96526885	0.93	0.375229593708928	0.88	1.30266910679319	0.345656828226624	0.530316706720238	0.0144	0.0071	0.0751	0.0149	0.0464	0.0187	0.0174	0.0263	0.0032	0.0495	0.0483	0.1329	0.0063	0.0459	0.1011	0.0158	0.0159	0.0049	0.0034	0.0169	0.0155	0.1248	0.0308	0.1075	0.0472	0.0032
14	rs117462230	96531394	0.93	0.375229593708928	0.88	1.30266910679319	0.25558199865393	0.615915575721562	0.014	0.0072	0.0759	0.0154	0.0465	0.0187	0.0168	0.0274	0.0036	0.0502	0.0491	0.1308	0.006	0.0467	0.0959	0.0166	0.0165	0.0052	0.004	0.0171	0.0166	0.1238	0.0311	0.1061	0.0483	0.0036
14	rs8014434	96532311	0.93	0.375229593708928	0.88	1.30266910679319	0.254154638315265	0.63778507088357	0.0139	0.0072	0.0761	0.0156	0.0462	0.0188	0.0167	0.0277	0.0038	0.0506	0.0492	0.1303	0.006	0.047	0.0943	0.0169	0.0167	0.0053	0.0042	0.0172	0.0169	0.1236	0.0311	0.1057	0.0486	0.0037
14	rs28621530	96534880	0.93	0.375229593708928	0.89	1.20843312996982	0.241461765971642	0.642005496219721	0.0139	0.0072	0.0762	0.0156	0.0461	0.0188	0.0167	0.0278	0.0038	0.0506	0.0492	0.13	0.006	0.047	0.0942	0.0169	0.0168	0.0053	0.0042	0.0172	0.0169	0.1237	0.0312	0.1056	0.0486	0.0038
14	rs7145993	96538402	0.93	0.375229593708928	0.89	1.20843312996982	0.218212008129642	0.650027444196401	0.0138	0.0073	0.0764	0.0157	0.0459	0.0188	0.0165	0.0279	0.004	0.0507	0.0491	0.1294	0.006	0.047	0.0939	0.0169	0.0168	0.0054	0.0043	0.0173	0.0169	0.1237	0.0312	0.1058	0.0487	0.0039
14	rs1951804	96544063	0.93	0.375229593708928	0.89	1.20843312996982	0.252509695268414	0.706362679780901	0.0138	0.0073	0.0762	0.0158	0.046	0.0188	0.0165	0.0279	0.0041	0.051	0.049	0.1291	0.006	0.0472	0.0937	0.0169	0.0168	0.0055	0.0043	0.0173	0.017	0.1231	0.0313	0.1059	0.0489	0.0039
14	rs75891465	96545726	0.93	0.375229593708928	0.89	1.20843312996982	0.254555642230403	0.739427236922252	0.0138	0.0073	0.0762	0.0158	0.0461	0.0188	0.0164	0.028	0.0041	0.051	0.049	0.1291	0.0061	0.0472	0.0935	0.0169	0.0168	0.0055	0.0043	0.0174	0.017	0.1229	0.0314	0.1058	0.0489	0.0039
14	rs77653783	96545859	0.93	0.375229593708928	0.94	0.800578923638966	0.260341288094044	0.761602888625792	0.0138	0.0073	0.0762	0.0158	0.046	0.0188	0.0164	0.028	0.0042	0.051	0.049	0.1291	0.0061	0.0472	0.0935	0.0168	0.0168	0.0056	0.0043	0.0174	0.017	0.1228	0.0314	0.1058	0.0489	0.004
14	rs1951803	96549767	0.93	0.375229593708928	0.95	0.731303845289611	0.28296192741874	0.844708859768548	0.0137	0.0072	0.0763	0.0159	0.0461	0.0187	0.0161	0.0283	0.0043	0.0514	0.049	0.1291	0.0061	0.0475	0.0933	0.0169	0.0166	0.0057	0.0043	0.0177	0.017	0.1221	0.0316	0.105	0.049	0.0041
14	rs34678586	96551652	0.93	0.375229593708928	0.96	0.665984986819169	0.299448699646236	0.851366505467869	0.0137	0.0072	0.0763	0.0159	0.0461	0.0186	0.0159	0.0284	0.0043	0.0515	0.049	0.1291	0.0061	0.0476	0.0934	0.017	0.0167	0.0057	0.0043	0.0177	0.0171	0.122	0.0316	0.1048	0.049	0.0041
14	rs3208738	96555417	0.93	0.375229593708928	0.96	0.665984986819169	0.288418044553125	0.863159851108082	0.0135	0.0072	0.0763	0.0159	0.0461	0.0186	0.0159	0.0283	0.0044	0.0515	0.0491	0.129	0.0062	0.0477	0.0934	0.017	0.0167	0.0057	0.0043	0.0177	0.0171	0.1217	0.0317	0.1047	0.049	0.0041
14	rs45498093	96555526	0.93	0.375229593708928	0.96	0.665984986819169	0.29571509875109	0.881224170755779	0.0135	0.0072	0.0763	0.0159	0.0461	0.0186	0.0159	0.0283	0.0044	0.0515	0.0491	0.129	0.0062	0.0478	0.0934	0.017	0.0167	0.0057	0.0043	0.0177	0.0171	0.1217	0.0317	0.1047	0.049	0.0041
14	rs55763059	96556825	0.93	0.375229593708928	0.96	0.665984986819169	0.326583899642724	0.899834466043404	0.0135	0.0072	0.0762	0.0159	0.0461	0.0186	0.016	0.0283	0.0044	0.0515	0.0491	0.129	0.0062	0.0478	0.0934	0.0172	0.0167	0.0058	0.0043	0.0177	0.0171	0.1216	0.0317	0.1045	0.049	0.0042
14	rs749973	96562048	0.93	0.375229593708928	0.96	0.665984986819169	0.336127555857039	0.859432022600336	0.0133	0.0073	0.076	0.0161	0.0465	0.0186	0.016	0.0282	0.0046	0.0516	0.0492	0.1288	0.0063	0.0474	0.0937	0.0177	0.0167	0.0058	0.0043	0.018	0.0176	0.1198	0.032	0.1036	0.0492	0.0043
14	rs942208	96562633	0.92	0.422441555019286	0.96	0.665984986819169	0.274441192166241	0.978067077553752	0.0128	0.0077	0.0742	0.0157	0.0475	0.0181	0.0156	0.0294	0.005	0.0527	0.0494	0.1281	0.0064	0.0479	0.0948	0.0186	0.0167	0.0063	0.0043	0.0185	0.0182	0.1156	0.0338	0.0995	0.0508	0.0049
14	rs6575571	96563245	0.93	0.375229593708928	0.97	0.604552021827049	0.403829807024832	1.07308747386365	0.0125	0.0079	0.0733	0.0152	0.0482	0.0175	0.0151	0.0301	0.0052	0.0528	0.0493	0.13	0.0063	0.0476	0.0963	0.0187	0.0159	0.0064	0.0042	0.0186	0.0184	0.1146	0.035	0.0976	0.0504	0.0052
14	rs17093741	96563642	0.93	0.375229593708928	0.97	0.604552021827049	0.409413073262123	1.07016902857353	0.0123	0.0078	0.0729	0.0151	0.0482	0.0175	0.0151	0.03	0.0052	0.0528	0.0492	0.1302	0.0062	0.0476	0.0966	0.0187	0.0158	0.0066	0.0042	0.0186	0.0184	0.1142	0.0352	0.0982	0.0505	0.0051
14	rs11849747	96565458	0.94	0.331738599837001	0.97	0.604552021827049	0.477708377737803	1.07454725294934	0.0122	0.0078	0.0725	0.0151	0.0482	0.0174	0.015	0.0299	0.0052	0.0528	0.0493	0.1304	0.0062	0.0475	0.0968	0.0188	0.0157	0.0068	0.0042	0.0186	0.0184	0.1138	0.0354	0.0986	0.0506	0.0051
14	rs76852572	96565750	0.93	0.375229593708928	1.01	0.39608418712213	0.548136057818067	1.17564251021305	0.0122	0.0078	0.0724	0.0151	0.0484	0.0174	0.015	0.0299	0.0051	0.0527	0.0492	0.1303	0.0062	0.0476	0.0967	0.0188	0.0157	0.0069	0.0041	0.0186	0.0184	0.1138	0.0354	0.0985	0.0507	0.0051
14	rs7141681	96567869	0.94	0.331738599837001	1.01	0.39608418712213	1.33296460021288	1.04832841003304	0.0109	0.0069	0.0732	0.0144	0.0488	0.0165	0.0149	0.0289	0.0049	0.0521	0.0481	0.1316	0.0057	0.0476	0.0989	0.0195	0.015	0.0091	0.0037	0.0183	0.0173	0.1135	0.0367	0.0989	0.0515	0.005
14	rs2104288	96569042	0.91	0.473491286898298	1.01	0.39608418712213	11.7071950619762	1.11475273253238	0.0094	0.0059	0.0745	0.0134	0.0495	0.0155	0.0149	0.0278	0.0044	0.0512	0.047	0.1335	0.0049	0.0472	0.1012	0.0205	0.0139	0.0138	0.0032	0.0177	0.0159	0.1126	0.0382	0.0997	0.0519	0.0043
14	rs79746610	96569341	0.91	0.473491286898298	1.01	0.39608418712213	12.395181302737	1.13667739173619	0.0093	0.0059	0.0744	0.0134	0.0495	0.0154	0.0149	0.0277	0.0043	0.0511	0.0469	0.1336	0.0049	0.0472	0.1014	0.0207	0.0138	0.014	0.0032	0.0176	0.0158	0.1125	0.0383	0.0999	0.0519	0.0043
14	rs1107736	96570353	0.91	0.473491286898298	1.01	0.39608418712213	12.8888391705158	1.12505087769288	0.0093	0.0059	0.0746	0.0133	0.0496	0.0154	0.0149	0.0276	0.0043	0.051	0.0469	0.1337	0.0049	0.0473	0.1016	0.0208	0.0137	0.0144	0.0032	0.0176	0.0157	0.1124	0.0384	0.1	0.0519	0.0043
14	rs58824315	96571656	0.9	0.528487958927512	1.02	0.35283343175317	12.8930089037991	1.04784402771685	0.0094	0.0059	0.0746	0.0134	0.0494	0.0154	0.0155	0.0275	0.0044	0.051	0.0468	0.1327	0.0052	0.0473	0.1009	0.0214	0.014	0.0147	0.0033	0.0176	0.0158	0.1119	0.0384	0.1	0.0518	0.0044
14	rs745378	96572622	0.9	0.528487958927512	1.02	0.35283343175317	12.4622109296302	0.9836468517121	0.0095	0.0059	0.0744	0.0134	0.0492	0.0155	0.0156	0.0275	0.0044	0.0509	0.0467	0.1327	0.0052	0.0473	0.1013	0.0215	0.014	0.0146	0.0033	0.0176	0.0158	0.112	0.0383	0.1	0.0517	0.0044
14	rs1807200	96573082	0.9	0.528487958927512	1.02	0.35283343175317	12.2469860211279	0.936339835020505	0.0095	0.0059	0.0744	0.0134	0.0491	0.0155	0.0157	0.0275	0.0043	0.0508	0.0467	0.1328	0.0051	0.0473	0.1015	0.0215	0.014	0.0145	0.0033	0.0176	0.0158	0.1121	0.0381	0.1001	0.0517	0.0043
14	rs73351314	96574813	0.9	0.528487958927512	1.02	0.35283343175317	11.5250128066053	0.935392090953385	0.0094	0.0059	0.0746	0.0134	0.0491	0.0155	0.0156	0.0275	0.0043	0.0508	0.0466	0.1329	0.0051	0.0473	0.1017	0.0214	0.014	0.0142	0.0033	0.0176	0.0158	0.1121	0.038	0.1003	0.0517	0.0043
14	rs78916750	96577576	0.91	0.473491286898298	1.02	0.35283343175317	9.79622128509588	0.876700918210131	0.0094	0.0059	0.0748	0.0135	0.0492	0.0154	0.0156	0.0274	0.0043	0.0507	0.0466	0.133	0.0051	0.0474	0.1021	0.0214	0.0141	0.0137	0.0033	0.0176	0.0157	0.1121	0.0381	0.1005	0.0516	0.0043
14	rs77645672	96581776	0.91	0.473491286898298	1.02	0.35283343175317	7.98647605524826	0.819110106044624	0.0093	0.0059	0.0751	0.0136	0.0494	0.0153	0.0156	0.0273	0.0042	0.0507	0.0465	0.1331	0.005	0.0474	0.1025	0.0214	0.0141	0.0131	0.0032	0.0175	0.0156	0.1122	0.0383	0.1008	0.0516	0.0043
14	rs72702895	96582859	0.91	0.473491286898298	1.02	0.35283343175317	7.8503595328729	0.814962130314421	0.0093	0.0059	0.0751	0.0136	0.0494	0.0153	0.0156	0.0273	0.0042	0.0507	0.0465	0.1331	0.005	0.0474	0.1025	0.0214	0.0141	0.013	0.0032	0.0175	0.0156	0.1122	0.0383	0.1008	0.0516	0.0043
14	rs12879817	96583059	0.91	0.473491286898298	1.02	0.35283343175317	7.83506927162036	0.815269235552808	0.0093	0.0059	0.0751	0.0136	0.0494	0.0153	0.0156	0.0273	0.0042	0.0507	0.0465	0.1331	0.005	0.0474	0.1025	0.0214	0.0141	0.013	0.0032	0.0175	0.0156	0.1122	0.0383	0.1008	0.0516	0.0043
14	rs8005543	96583738	0.9	0.528487958927512	1.03	0.312927433563081	7.78891568541878	0.816190697576354	0.0093	0.0059	0.0751	0.0136	0.0495	0.0153	0.0156	0.0273	0.0042	0.0507	0.0466	0.1331	0.005	0.0474	0.1024	0.0214	0.0141	0.013	0.0032	0.0175	0.0156	0.1122	0.0383	0.1008	0.0516	0.0043
14	rs4905438	96586657	0.91	0.473491286898298	1.04	0.276253925711104	7.78780229910335	0.82157025495164	0.0092	0.0059	0.0751	0.0136	0.0495	0.0153	0.0156	0.0273	0.0042	0.0507	0.0465	0.1331	0.005	0.0474	0.1024	0.0214	0.0141	0.013	0.0032	0.0175	0.0156	0.1122	0.0383	0.1008	0.0516	0.0043
14	rs117185802	96587833	0.91	0.473491286898298	1.03	0.312927433563081	3.74566024633441	0.731617307058242	0.0092	0.0058	0.0762	0.0136	0.0496	0.0152	0.0154	0.027	0.004	0.0504	0.0464	0.1332	0.0049	0.0475	0.1034	0.0212	0.0142	0.011	0.0032	0.0174	0.0154	0.1129	0.0383	0.1013	0.0518	0.0042
14	rs61985276	96589122	0.9	0.528487958927512	1.03	0.312927433563081	0.390263401342952	0.697889694450435	0.0093	0.0056	0.0784	0.0136	0.0499	0.0148	0.0152	0.0264	0.0037	0.05	0.046	0.1336	0.0047	0.0477	0.1052	0.0208	0.0143	0.0068	0.0032	0.0173	0.0151	0.1144	0.0384	0.102	0.0522	0.0041
14	rs77349831	96589410	0.9	0.528487958927512	1.03	0.312927433563081	0.274394762085897	0.72936784241714	0.0093	0.0055	0.0788	0.0136	0.0499	0.0148	0.0152	0.0263	0.0037	0.0499	0.0459	0.1337	0.0047	0.0477	0.1055	0.0208	0.0144	0.0061	0.0032	0.0173	0.015	0.1146	0.0384	0.1021	0.0523	0.004
14	rs74088308	96591837	0.9	0.528487958927512	1.03	0.312927433563081	0.180203081943181	0.699077500661378	0.0093	0.0055	0.079	0.0136	0.05	0.0147	0.0152	0.0263	0.0036	0.0499	0.0459	0.1337	0.0047	0.0477	0.1057	0.0208	0.0144	0.0057	0.0032	0.0173	0.015	0.1147	0.0384	0.1021	0.0523	0.004
14	rs113193431	96593128	0.9	0.528487958927512	1.03	0.312927433563081	0.175250137669771	0.690180056494469	0.0093	0.0055	0.0791	0.0136	0.05	0.0147	0.0152	0.0262	0.0036	0.0499	0.0459	0.1337	0.0047	0.0477	0.1058	0.0208	0.0144	0.0056	0.0032	0.0173	0.015	0.1148	0.0384	0.1022	0.0523	0.004
14	rs61985277	96595552	0.9	0.528487958927512	1.03	0.312927433563081	0.159909578894216	0.692846593362701	0.0093	0.0055	0.0791	0.0136	0.05	0.0147	0.0152	0.0262	0.0036	0.0499	0.0459	0.1337	0.0047	0.0477	0.1058	0.0208	0.0144	0.0055	0.0032	0.0173	0.015	0.1148	0.0384	0.1022	0.0523	0.004
14	rs117458474	96595948	0.9	0.528487958927512	1.03	0.312927433563081	0.153079956691581	0.687959716897976	0.0093	0.0055	0.0791	0.0136	0.05	0.0147	0.0152	0.0262	0.0036	0.0499	0.0459	0.1337	0.0046	0.0477	0.1059	0.0208	0.0144	0.0055	0.0032	0.0173	0.015	0.1148	0.0384	0.1022	0.0523	0.004
14	rs8014643	96597495	0.9	0.528487958927512	1.04	0.276253925711104	0.12336599748046	0.669373244286963	0.0093	0.0055	0.0792	0.0136	0.05	0.0147	0.0152	0.0262	0.0036	0.0498	0.0458	0.1337	0.0046	0.0477	0.106	0.0208	0.0144	0.0052	0.0032	0.0173	0.015	0.1149	0.0384	0.1023	0.0524	0.0041
14	rs17784186	96598441	0.9	0.528487958927512	1.04	0.276253925711104	0.1302223454817	0.682046736944518	0.0093	0.0055	0.0794	0.0136	0.05	0.0147	0.0152	0.0261	0.0036	0.0499	0.0458	0.1339	0.0047	0.0477	0.1061	0.0208	0.0145	0.005	0.0032	0.0173	0.015	0.1149	0.0384	0.1022	0.0523	0.004
14	rs61985278	96598569	0.9	0.528487958927512	1.04	0.276253925711104	0.121730644585116	0.647983306294047	0.0093	0.0055	0.0795	0.0136	0.05	0.0147	0.0152	0.0261	0.0036	0.0499	0.0457	0.134	0.0047	0.0477	0.1062	0.0208	0.0145	0.0049	0.0032	0.0173	0.0149	0.1149	0.0384	0.1022	0.0523	0.004
14	rs75633052	96598630	0.9	0.528487958927512	1.04	0.276253925711104	0.113920404413831	0.632845257090805	0.0093	0.0055	0.0795	0.0136	0.05	0.0147	0.0152	0.0261	0.0035	0.0499	0.0457	0.134	0.0047	0.0477	0.1062	0.0208	0.0145	0.0049	0.0032	0.0173	0.0149	0.115	0.0384	0.1022	0.0523	0.004
14	rs11160313	96602672	0.9	0.528487958927512	1.04	0.276253925711104	0.087273787809489	0.623281924074698	0.0092	0.0052	0.0803	0.0134	0.0501	0.015	0.0148	0.0257	0.0031	0.05	0.0456	0.1349	0.0043	0.0481	0.1068	0.0208	0.0151	0.0045	0.0029	0.0172	0.0148	0.1148	0.0385	0.1018	0.053	0.0037
14	rs61985293	96604333	0.9	0.528487958927512	1.04	0.276253925711104	0.093163258464883	0.625452410096793	0.0092	0.0052	0.0803	0.0134	0.0502	0.015	0.0148	0.0257	0.0031	0.05	0.0456	0.135	0.0043	0.0481	0.1068	0.0208	0.0151	0.0045	0.0028	0.0172	0.0148	0.1147	0.0385	0.1017	0.053	0.0037
14	rs72704805	96606391	0.9	0.528487958927512	1.04	0.276253925711104	0.093311154073191	0.634587697727794	0.0092	0.0052	0.0803	0.0134	0.0503	0.015	0.0148	0.0257	0.0031	0.05	0.0456	0.1351	0.0043	0.0481	0.1068	0.0208	0.015	0.0045	0.0028	0.0172	0.0148	0.1146	0.0385	0.1017	0.0529	0.0037
14	rs10140368	96616571	0.9	0.528487958927512	1.04	0.276253925711104	0.0820804209050102	0.625018171236135	0.0091	0.0052	0.0802	0.0133	0.0506	0.015	0.0148	0.0258	0.0031	0.05	0.0455	0.1352	0.0043	0.0482	0.1069	0.0208	0.015	0.0044	0.0028	0.0172	0.0148	0.1145	0.0386	0.1016	0.0529	0.0037
14	rs34985854	96617940	0.9	0.528487958927512	1.04	0.276253925711104	0.0832908714994691	0.627190072470587	0.0092	0.0052	0.0802	0.0133	0.0506	0.015	0.0148	0.0258	0.0031	0.05	0.0455	0.1354	0.0043	0.0482	0.1069	0.0208	0.0151	0.0044	0.0028	0.0172	0.0148	0.1144	0.0386	0.1015	0.0529	0.0037
14	rs10144552	96635447	0.9	0.528487958927512	1.04	0.276253925711104	0.0751403088420752	0.662323342378111	0.009	0.0052	0.0806	0.013	0.0506	0.015	0.0148	0.0258	0.0028	0.0498	0.0456	0.1359	0.0041	0.0484	0.1072	0.0206	0.015	0.0043	0.0026	0.0173	0.0148	0.1144	0.0388	0.1013	0.053	0.0036
14	rs35480526	96636473	0.9	0.528487958927512	1.04	0.276253925711104	0.0714218108109934	0.659830611833954	0.009	0.0052	0.0806	0.013	0.0507	0.015	0.0148	0.0258	0.0027	0.0497	0.0456	0.1359	0.0041	0.0484	0.1072	0.0206	0.0151	0.0043	0.0026	0.0173	0.0149	0.1144	0.0388	0.1013	0.053	0.0036
14	rs10149669	96642130	0.9	0.528487958927512	1.04	0.276253925711104	0.088436988863279	0.704428228863888	0.009	0.0053	0.0811	0.0129	0.0508	0.0149	0.0151	0.0258	0.0025	0.0497	0.0458	0.136	0.0039	0.0484	0.1073	0.0205	0.015	0.0043	0.0024	0.0172	0.0148	0.1143	0.039	0.1008	0.0533	0.0035
14	rs7158485	96642255	0.9	0.528487958927512	1.04	0.276253925711104	0.0998368012203978	0.709639064993121	0.009	0.0053	0.0811	0.0129	0.0508	0.0149	0.0151	0.0258	0.0024	0.0497	0.0458	0.136	0.0039	0.0484	0.1073	0.0205	0.015	0.0043	0.0024	0.0172	0.0148	0.1143	0.039	0.1007	0.0534	0.0035
14	rs11621015	96643519	0.9	0.528487958927512	1.04	0.276253925711104	0.126617052825399	0.84966235598388	0.0086	0.0054	0.0802	0.0127	0.0506	0.0144	0.0152	0.026	0.0022	0.0501	0.0467	0.137	0.0037	0.0493	0.1075	0.0201	0.0151	0.0042	0.0023	0.0173	0.0148	0.114	0.0393	0.0999	0.0538	0.0034
14	rs7142070	96643551	0.9	0.528487958927512	1.04	0.276253925711104	0.141629879588321	0.849507468377924	0.0086	0.0054	0.0801	0.0127	0.0505	0.0145	0.0153	0.026	0.0022	0.0501	0.0466	0.1369	0.0037	0.0493	0.1074	0.0201	0.0151	0.0042	0.0023	0.0173	0.0148	0.1139	0.0393	0.0999	0.0538	0.0034
14	rs7154058	96645356	0.9	0.528487958927512	1.04	0.276253925711104	0.456416641503866	1.1448780922169	0.0093	0.0055	0.077	0.0127	0.0505	0.0141	0.0152	0.0261	0.0022	0.0494	0.0472	0.1372	0.0038	0.0505	0.1087	0.0191	0.0155	0.0049	0.0025	0.0172	0.0146	0.1124	0.0387	0.0996	0.0552	0.0041
14	rs11624761	96646219	0.9	0.528487958927512	1.04	0.276253925711104	0.390207596084203	1.18719606800701	0.0094	0.0055	0.0766	0.0127	0.0505	0.0141	0.0152	0.0262	0.0022	0.0493	0.0472	0.1372	0.0039	0.0507	0.1089	0.019	0.0156	0.0051	0.0026	0.0172	0.0146	0.1122	0.0386	0.0996	0.0553	0.0041
14	rs7160911	96646550	0.9	0.528487958927512	1.04	0.276253925711104	0.36216722369248	1.11050777443381	0.0095	0.0055	0.0764	0.0127	0.0505	0.0141	0.0152	0.0262	0.0022	0.0493	0.0472	0.1373	0.0039	0.0507	0.109	0.019	0.0156	0.0051	0.0026	0.0172	0.0146	0.1121	0.0386	0.0995	0.0553	0.0042
14	rs75867666	96647777	0.9	0.528487958927512	1.04	0.276253925711104	0.41382685167793	1.19314572395321	0.0096	0.0056	0.0763	0.0126	0.0506	0.014	0.0152	0.0262	0.0022	0.0491	0.0472	0.1375	0.0039	0.0509	0.109	0.0189	0.0156	0.0053	0.0026	0.0172	0.0145	0.112	0.0385	0.0993	0.0553	0.0042
14	rs59647594	96649263	0.9	0.528487958927512	1.04	0.276253925711104	0.430779196183529	1.2136791915599	0.0098	0.0056	0.0761	0.0126	0.0507	0.014	0.0152	0.0263	0.0022	0.049	0.0473	0.1378	0.0039	0.0512	0.1088	0.019	0.0157	0.0054	0.0026	0.0171	0.0145	0.1117	0.0384	0.099	0.0553	0.0042
14	rs4905455	96653615	0.9	0.528487958927512	1.04	0.276253925711104	0.492874143293389	1.19413784710491	0.0099	0.0057	0.0757	0.0129	0.0508	0.014	0.0153	0.0265	0.0022	0.0487	0.0475	0.1382	0.0038	0.0515	0.1087	0.0189	0.0159	0.0056	0.0025	0.0171	0.0145	0.1111	0.0382	0.0985	0.0553	0.0043
14	rs79757340	96653724	0.9	0.528487958927512	1.04	0.276253925711104	0.496261419148242	1.19380712310948	0.0099	0.0057	0.0757	0.0128	0.0508	0.014	0.0153	0.0265	0.0022	0.0487	0.0474	0.1383	0.0038	0.0515	0.1088	0.0189	0.0159	0.0056	0.0025	0.0171	0.0145	0.1113	0.0382	0.0984	0.0553	0.0043
14	rs56152739	96654055	0.9	0.528487958927512	1.05	0.24269399207398	0.490997154362553	1.18884821919507	0.0099	0.0057	0.0757	0.0128	0.0509	0.014	0.0153	0.0265	0.0022	0.0486	0.0474	0.1382	0.0038	0.0515	0.1088	0.0188	0.0159	0.0057	0.0025	0.0171	0.0145	0.1113	0.0382	0.0984	0.0553	0.0043
14	rs60615338	96655360	0.9	0.528487958927512	1.05	0.24269399207398	0.519769851455842	1.23943226120451	0.01	0.0057	0.0757	0.0129	0.0509	0.0139	0.0153	0.0266	0.0022	0.0486	0.0474	0.1383	0.0038	0.0515	0.1088	0.0187	0.0159	0.0057	0.0025	0.0171	0.0145	0.1113	0.0382	0.0984	0.0553	0.0043
14	rs7161404	96655386	0.9	0.528487958927512	1.06	0.212122118160079	0.520540992912118	1.24226253451774	0.01	0.0057	0.0757	0.0129	0.0509	0.0139	0.0153	0.0266	0.0022	0.0486	0.0474	0.1383	0.0038	0.0515	0.1088	0.0187	0.0159	0.0057	0.0025	0.0171	0.0145	0.1113	0.0382	0.0984	0.0553	0.0043
14	rs116889083	96658618	0.9	0.528487958927512	1.07	0.184406357471863	0.564788435028749	1.34977594406103	0.0101	0.0058	0.0756	0.013	0.051	0.0138	0.0153	0.0265	0.0022	0.0485	0.0474	0.1384	0.0039	0.0516	0.1088	0.0186	0.0158	0.0057	0.0025	0.017	0.0144	0.1115	0.0382	0.0982	0.0553	0.0043
14	rs11160318	96659919	0.9	0.528487958927512	1.07	0.184406357471863	0.558990003697702	1.34437302946721	0.0101	0.0058	0.0755	0.013	0.051	0.0138	0.0152	0.0265	0.0022	0.0485	0.0475	0.1384	0.0039	0.0517	0.1088	0.0185	0.0157	0.0057	0.0025	0.017	0.0144	0.1115	0.0383	0.0982	0.0553	0.0044
14	rs34164656	96661571	0.9	0.528487958927512	1.07	0.184406357471863	0.578291754207181	1.34741172222633	0.0102	0.0058	0.0754	0.0131	0.0509	0.0137	0.0152	0.0265	0.0023	0.0485	0.0475	0.1384	0.004	0.0517	0.1088	0.0185	0.0158	0.0057	0.0025	0.017	0.0144	0.1115	0.0383	0.098	0.0553	0.0044
14	rs4900311	96661656	0.9	0.528487958927512	1.08	0.159408631830651	0.580996725738927	1.36549866512305	0.0102	0.0058	0.0754	0.0131	0.0509	0.0137	0.0152	0.0265	0.0023	0.0485	0.0475	0.1384	0.004	0.0517	0.1087	0.0185	0.0158	0.0057	0.0025	0.017	0.0144	0.1115	0.0382	0.098	0.0553	0.0044
14	rs875042	96663971	0.9	0.528487958927512	1.08	0.159408631830651	0.791310953612284	1.56177572292431	0.0103	0.0058	0.0754	0.0132	0.0509	0.0136	0.0153	0.0263	0.0023	0.0482	0.0474	0.1387	0.004	0.0517	0.1089	0.0186	0.016	0.0057	0.0026	0.0169	0.0143	0.1113	0.038	0.0978	0.0552	0.0045
14	rs115717142	96664048	0.9	0.528487958927512	1.08	0.159408631830651	0.798011943250606	1.57302190190028	0.0103	0.0058	0.0754	0.0132	0.0509	0.0136	0.0153	0.0263	0.0024	0.0482	0.0474	0.1388	0.004	0.0517	0.1089	0.0186	0.016	0.0057	0.0026	0.0169	0.0143	0.1112	0.038	0.0978	0.0552	0.0045
14	rs113126999	96666501	0.9	0.528487958927512	1.08	0.159408631830651	0.748658530908535	1.46541830396046	0.0103	0.0059	0.0753	0.0133	0.0509	0.0136	0.0155	0.0261	0.0024	0.048	0.0473	0.1392	0.0041	0.0518	0.1091	0.0187	0.0162	0.0058	0.0027	0.0168	0.0142	0.1109	0.0378	0.0976	0.0552	0.0045
14	rs72704843	96666612	0.9	0.528487958927512	1.08	0.159408631830651	0.74926599773193	1.56281330652576	0.0103	0.0059	0.0753	0.0133	0.0508	0.0136	0.0155	0.026	0.0024	0.048	0.0473	0.1392	0.0041	0.0518	0.1091	0.0187	0.0162	0.0058	0.0027	0.0168	0.0142	0.111	0.0378	0.0975	0.0552	0.0045
14	rs61982594	96668454	0.9	0.528487958927512	1.08	0.159408631830651	1.04597985956202	1.68230392701028	0.0104	0.006	0.0752	0.0135	0.0509	0.0137	0.0156	0.0259	0.0025	0.0477	0.0473	0.1397	0.0041	0.0518	0.1089	0.0188	0.0165	0.0057	0.0029	0.0166	0.014	0.1106	0.0375	0.0973	0.0549	0.0045
14	rs28628499	96668722	0.9	0.528487958927512	1.08	0.159408631830651	1.05798219959617	1.57181017394364	0.0104	0.006	0.0751	0.0135	0.0509	0.0137	0.0157	0.0259	0.0026	0.0476	0.0473	0.14	0.0042	0.0519	0.1088	0.0189	0.0166	0.0058	0.0029	0.0165	0.014	0.1104	0.0374	0.0971	0.0548	0.0046
14	rs1800510	96670352	0.91	0.473491286898298	1.09	0.136985182682918	0.68674774208824	1.11475273253238	0.0107	0.0064	0.0743	0.0142	0.0509	0.0144	0.0163	0.0254	0.0031	0.0464	0.0473	0.1431	0.0047	0.0522	0.1093	0.0193	0.0175	0.0062	0.0036	0.0159	0.0133	0.1075	0.037	0.0955	0.0534	0.0049
14	rs1799722	96671139	0.91	0.473491286898298	1.08	0.159408631830651	0.628996169709658	1.24409448717708	0.0108	0.0066	0.0741	0.0151	0.051	0.0147	0.0164	0.0251	0.0034	0.0457	0.047	0.145	0.005	0.0525	0.1092	0.0191	0.0175	0.0064	0.0041	0.0154	0.0129	0.1056	0.0366	0.0954	0.0526	0.0052
14	rs79825401	96672464	0.91	0.473491286898298	1.08	0.159408631830651	0.653292126075268	1.21069468835296	0.0107	0.0069	0.0754	0.0158	0.0507	0.0146	0.0164	0.0245	0.0037	0.0444	0.0455	0.1481	0.0053	0.0526	0.1095	0.0182	0.0176	0.0067	0.0043	0.0144	0.0119	0.105	0.0357	0.0984	0.0512	0.0053
14	rs8016905	96675933	0.89	0.587533376708783	1.08	0.159408631830651	0.609128990745976	1.99511172444284	0.0105	0.0074	0.0774	0.0167	0.0498	0.0141	0.0163	0.0236	0.0041	0.042	0.0447	0.1533	0.0059	0.0524	0.1098	0.0167	0.0178	0.0068	0.0048	0.0129	0.0111	0.1035	0.0338	0.104	0.0484	0.0054
14	rs8008168	96677713	0.89	0.587533376708783	1.08	0.159408631830651	0.375890112881476	1.25759874162637	0.0105	0.0074	0.0776	0.0167	0.0498	0.0141	0.0162	0.0235	0.0042	0.0419	0.0445	0.1535	0.0059	0.0523	0.11	0.0167	0.0179	0.0068	0.0048	0.0129	0.011	0.1035	0.0337	0.1044	0.0482	0.0054
14	rs8009545	96677950	0.89	0.587533376708783	1.08	0.159408631830651	0.372939248189901	1.22297257282549	0.0105	0.0074	0.0776	0.0167	0.0498	0.0141	0.0162	0.0235	0.0042	0.0419	0.0445	0.1535	0.0059	0.0522	0.11	0.0167	0.0179	0.0068	0.0048	0.0129	0.011	0.1035	0.0337	0.1045	0.0481	0.0054
14	rs4900314	96679203	0.88	0.650722301593725	1.08	0.159408631830651	0.367939159402018	1.18851775623188	0.0105	0.0074	0.0777	0.0167	0.0498	0.0141	0.0161	0.0235	0.0042	0.0418	0.0444	0.1537	0.0059	0.0522	0.1101	0.0167	0.0179	0.0068	0.0049	0.0129	0.011	0.1035	0.0336	0.1046	0.048	0.0054
14	rs4905463	96681345	0.88	0.650722301593725	1.08	0.159408631830651	0.338717464130603	1.1591726695818	0.0106	0.0074	0.0778	0.0167	0.0498	0.0142	0.0161	0.0235	0.0042	0.0417	0.0443	0.1537	0.0059	0.0522	0.1102	0.0168	0.018	0.0068	0.0049	0.0128	0.011	0.1034	0.0336	0.1046	0.0479	0.0054
14	rs78867244	96687178	0.88	0.650722301593725	1.08	0.159408631830651	0.306497760226888	1.10985496819672	0.0106	0.0075	0.078	0.0168	0.0495	0.0146	0.0163	0.0235	0.0042	0.0415	0.0443	0.154	0.006	0.0521	0.1102	0.0168	0.0182	0.0069	0.005	0.0127	0.0111	0.1034	0.0334	0.1044	0.0474	0.0054
14	rs117207253	96687816	0.88	0.650722301593725	1.08	0.159408631830651	0.293015400071707	1.08250141991997	0.0106	0.0075	0.078	0.0168	0.0494	0.0147	0.0163	0.0235	0.0042	0.0414	0.0442	0.1541	0.006	0.052	0.1103	0.0168	0.0182	0.007	0.005	0.0127	0.0111	0.1034	0.0334	0.1044	0.0473	0.0055
14	rs8012552	96688767	0.88	0.650722301593725	1.08	0.159408631830651	0.268257329257079	1.03800411898103	0.0106	0.0075	0.078	0.0168	0.0493	0.0148	0.0164	0.0235	0.0042	0.0414	0.0442	0.1542	0.006	0.052	0.1103	0.0168	0.0183	0.007	0.005	0.0127	0.0111	0.1035	0.0333	0.1043	0.0472	0.0055
14	rs6575578	96691556	0.88	0.650722301593725	1.08	0.159408631830651	0.247873422349497	1.0275384062722	0.0105	0.0075	0.0779	0.0171	0.0493	0.015	0.0166	0.0235	0.0042	0.041	0.0442	0.1538	0.0061	0.052	0.1103	0.0169	0.0183	0.007	0.0051	0.0126	0.0111	0.1037	0.0331	0.1045	0.047	0.0055
14	rs11624191	96691574	0.88	0.650722301593725	1.08	0.159408631830651	0.245332619758432	1.02625171485949	0.0105	0.0075	0.0779	0.0171	0.0494	0.015	0.0166	0.0235	0.0042	0.041	0.0442	0.1538	0.0061	0.052	0.1103	0.0169	0.0183	0.007	0.0051	0.0126	0.0111	0.1037	0.0331	0.1045	0.0471	0.0055
14	rs7149163	96693643	0.87	0.718142804220985	1.08	0.159408631830651	0.236638745900416	1.02094736696724	0.0105	0.0075	0.078	0.0171	0.0495	0.015	0.0166	0.0236	0.0043	0.041	0.0442	0.1535	0.0061	0.052	0.1104	0.0169	0.0184	0.0071	0.0051	0.0126	0.0111	0.1036	0.033	0.1045	0.047	0.0055
14	rs78541972	96694104	0.87	0.718142804220985	1.07	0.184406357471863	0.244939645741471	1.03188325402256	0.0105	0.0075	0.078	0.0172	0.0495	0.015	0.0166	0.0236	0.0043	0.041	0.0442	0.1535	0.0061	0.052	0.1104	0.0169	0.0184	0.0071	0.0051	0.0125	0.0111	0.1036	0.0329	0.1045	0.0469	0.0055
14	rs117654977	96700137	0.87	0.718142804220985	1.07	0.184406357471863	0.21960624207251	1.07763022394804	0.0106	0.0075	0.0785	0.0174	0.0502	0.0151	0.0167	0.0236	0.0045	0.0405	0.0439	0.1531	0.0063	0.0517	0.11	0.0169	0.0185	0.0072	0.0051	0.0124	0.011	0.1035	0.0328	0.1048	0.0467	0.0056
14	rs2069571	96701915	0.87	0.718142804220985	1.07	0.184406357471863	0.207834177265148	1.11132388143194	0.0106	0.0075	0.0788	0.0175	0.0506	0.0151	0.0168	0.0236	0.0046	0.0403	0.0438	0.153	0.0064	0.0516	0.1098	0.0168	0.0185	0.0072	0.0052	0.0123	0.0109	0.1035	0.0327	0.1049	0.0466	0.0056
14	rs1046248	96703484	0.87	0.718142804220985	1.07	0.184406357471863	0.203203886617005	1.11622283328173	0.0106	0.0075	0.0789	0.0176	0.0507	0.0151	0.0168	0.0236	0.0046	0.0402	0.0437	0.1529	0.0064	0.0515	0.1097	0.0168	0.0185	0.0072	0.0052	0.0123	0.0108	0.1034	0.0327	0.105	0.0466	0.0056
14	rs76159059	96705747	0.86	0.789876638244022	1.07	0.184406357471863	0.202889440909401	1.13077953497431	0.0106	0.0075	0.079	0.0176	0.0508	0.0151	0.0168	0.0236	0.0046	0.0402	0.0437	0.1529	0.0064	0.0514	0.1097	0.0168	0.0185	0.0073	0.0052	0.0123	0.0108	0.1034	0.0327	0.1051	0.0466	0.0056
14	rs2069585	96705964	0.86	0.789876638244022	1.07	0.184406357471863	0.202418289748343	1.12979710258159	0.0106	0.0075	0.079	0.0176	0.0508	0.0151	0.0168	0.0236	0.0046	0.0402	0.0436	0.153	0.0064	0.0514	0.1097	0.0169	0.0185	0.0073	0.0052	0.0123	0.0108	0.1034	0.0327	0.1051	0.0466	0.0056
14	rs2069587	96706404	0.86	0.789876638244022	1.07	0.184406357471863	0.218621560799673	1.18934394429939	0.0107	0.0076	0.079	0.0176	0.0507	0.0151	0.0168	0.0236	0.0047	0.0401	0.0435	0.1529	0.0065	0.0514	0.1096	0.0168	0.0185	0.0073	0.0053	0.0122	0.0108	0.1034	0.0326	0.1051	0.0465	0.0057
14	rs2069591	96708832	0.86	0.789876638244022	1.07	0.184406357471863	0.219852799453236	1.19579171105287	0.0107	0.0076	0.079	0.0177	0.0508	0.0151	0.0168	0.0236	0.0047	0.0401	0.0435	0.1528	0.0065	0.0514	0.1095	0.0168	0.0185	0.0073	0.0053	0.0122	0.0108	0.1034	0.0326	0.1052	0.0465	0.0057
14	rs2069602	96714276	0.86	0.789876638244022	1.07	0.184406357471863	0.225024608825048	1.22347078395898	0.0107	0.0076	0.0792	0.0177	0.0509	0.0151	0.0167	0.0236	0.0047	0.04	0.0435	0.1528	0.0066	0.0513	0.1094	0.0167	0.0184	0.0074	0.0053	0.0122	0.0108	0.1034	0.0326	0.1052	0.0466	0.0057
14	rs2069608	96716149	0.86	0.789876638244022	1.07	0.184406357471863	0.231827125975476	1.25142698978325	0.0107	0.0076	0.0792	0.0178	0.051	0.0152	0.0168	0.0236	0.0047	0.04	0.0434	0.1528	0.0066	0.0513	0.1094	0.0167	0.0184	0.0074	0.0053	0.0122	0.0108	0.1034	0.0326	0.1053	0.0465	0.0057
14	rs2069609	96716250	0.86	0.789876638244022	1.07	0.184406357471863	0.230981214723834	1.25276097606457	0.0107	0.0076	0.0793	0.0178	0.051	0.0152	0.0168	0.0235	0.0047	0.04	0.0434	0.1528	0.0066	0.0513	0.1094	0.0167	0.0184	0.0074	0.0053	0.0122	0.0108	0.1034	0.0326	0.1053	0.0466	0.0057
14	rs61982613	96723708	0.86	0.789876638244022	1.07	0.184406357471863	0.23681007162089	1.26611435466131	0.0107	0.0076	0.0795	0.0179	0.0511	0.0152	0.0168	0.0234	0.0047	0.04	0.0433	0.1525	0.0066	0.0512	0.1093	0.0167	0.0183	0.0075	0.0054	0.0121	0.0108	0.1034	0.0328	0.1054	0.0466	0.0057
14	rs12050217	96728753	0.86	0.789876638244022	1.07	0.184406357471863	0.251490106116942	1.2722985512939	0.0107	0.0076	0.0796	0.018	0.0512	0.0153	0.0169	0.0233	0.0047	0.04	0.0432	0.1524	0.0066	0.0512	0.1092	0.0166	0.0182	0.0076	0.0054	0.0119	0.0107	0.1033	0.033	0.1055	0.0465	0.0057
14	rs2071083	96729846	0.86	0.789876638244022	1.07	0.184406357471863	0.245332619758432	1.24392792659377	0.0106	0.0076	0.0797	0.0181	0.0513	0.0154	0.0169	0.0234	0.0047	0.04	0.043	0.1523	0.0066	0.0512	0.1091	0.0166	0.0183	0.0076	0.0054	0.0119	0.0107	0.1033	0.0331	0.1055	0.0465	0.0057
14	rs2071084	96730142	0.86	0.789876638244022	1.07	0.184406357471863	0.245725939996513	1.24759315575348	0.0107	0.0076	0.0797	0.0181	0.0513	0.0154	0.017	0.0234	0.0047	0.0399	0.043	0.1522	0.0066	0.0512	0.1091	0.0166	0.0183	0.0076	0.0054	0.0119	0.0107	0.1033	0.0331	0.1055	0.0465	0.0057
14	rs8010460	96732112	0.86	0.789876638244022	1.07	0.184406357471863	0.222657934170939	1.23510578939059	0.0108	0.0078	0.0799	0.0182	0.0513	0.0155	0.017	0.0236	0.0047	0.0396	0.0428	0.152	0.0067	0.0511	0.1089	0.0165	0.0181	0.0076	0.0053	0.0119	0.0108	0.1036	0.0334	0.1051	0.0465	0.0057
14	rs11621078	96738473	0.86	0.789876638244022	1.07	0.184406357471863	0.12643839675397	0.934602449938903	0.0108	0.0078	0.0795	0.0189	0.0515	0.0163	0.0172	0.0245	0.0045	0.0392	0.0425	0.1508	0.0069	0.0499	0.1081	0.0166	0.019	0.0077	0.0048	0.012	0.0107	0.1062	0.0342	0.1033	0.0461	0.0054
14	rs75170279	96739663	0.86	0.789876638244022	1.07	0.184406357471863	0.128712689712951	0.893257120147025	0.0107	0.0079	0.0793	0.0191	0.0515	0.0163	0.0172	0.0245	0.0045	0.0391	0.0423	0.1504	0.0069	0.05	0.1079	0.0167	0.0191	0.0077	0.0048	0.0121	0.0108	0.1066	0.0342	0.1032	0.0461	0.0054
14	rs4243715	96740116	0.86	0.789876638244022	1.07	0.184406357471863	0.130738055021381	0.855707524451447	0.0107	0.0079	0.0792	0.0192	0.0515	0.0163	0.0172	0.0246	0.0045	0.0391	0.0423	0.1502	0.0068	0.0499	0.1077	0.0167	0.0192	0.0077	0.0048	0.0122	0.0108	0.1069	0.0342	0.103	0.0461	0.0054
14	rs2369523	96740160	0.86	0.789876638244022	1.07	0.184406357471863	0.135994067366669	0.833894142453842	0.0106	0.0079	0.0792	0.0193	0.0514	0.0163	0.0172	0.0247	0.0045	0.0391	0.0423	0.1501	0.0068	0.0499	0.1077	0.0167	0.0192	0.0077	0.0047	0.0123	0.0108	0.1071	0.0342	0.1029	0.0461	0.0054
14	rs11626903	96741224	0.85	0.865999623192944	1.07	0.184406357471863	0.125695643898935	0.387034799202471	0.01	0.0078	0.0795	0.0202	0.0518	0.0177	0.0182	0.0257	0.0043	0.0379	0.0414	0.1492	0.0063	0.0492	0.1078	0.017	0.0198	0.0076	0.0041	0.0129	0.0112	0.1074	0.0348	0.1029	0.0449	0.0048
14	rs6575579	96745730	0.85	0.865999623192944	1.07	0.184406357471863	0.122546658624723	0.255558940540181	0.0097	0.0077	0.0794	0.0202	0.0522	0.0182	0.0182	0.0261	0.0041	0.0375	0.0414	0.148	0.0058	0.0491	0.1084	0.017	0.0202	0.0075	0.0039	0.0132	0.0115	0.1076	0.0353	0.1029	0.0446	0.0045
14	rs10134160	96747986	0.85	0.865999623192944	1.07	0.184406357471863	0.122079957891776	0.255672128969427	0.0097	0.0077	0.0794	0.0202	0.0522	0.0182	0.0182	0.0261	0.0041	0.0375	0.0414	0.148	0.0058	0.0491	0.1084	0.017	0.0202	0.0075	0.0039	0.0132	0.0115	0.1076	0.0352	0.1029	0.0446	0.0045
14	rs112004111	96752390	0.85	0.865999623192944	1.07	0.184406357471863	0.119044148220777	0.223961150903986	0.0096	0.0077	0.0793	0.0202	0.0522	0.0182	0.0183	0.0261	0.0041	0.0377	0.0416	0.1477	0.0056	0.0491	0.1087	0.017	0.0202	0.0075	0.0038	0.0134	0.0116	0.1076	0.0353	0.1029	0.0446	0.0044
14	rs8008950	96753019	0.85	0.865999623192944	1.07	0.184406357471863	0.114115991440124	0.223093750891437	0.0096	0.0077	0.0793	0.0201	0.0523	0.0181	0.0183	0.0261	0.004	0.0378	0.0417	0.1476	0.0056	0.0491	0.1087	0.017	0.0202	0.0075	0.0038	0.0134	0.0116	0.1077	0.0353	0.1029	0.0446	0.0044
14	rs117788923	96760415	0.85	0.865999623192944	1.07	0.184406357471863	0.11973393233486	0.208836326861065	0.0095	0.0076	0.0794	0.02	0.0524	0.0179	0.0181	0.0262	0.004	0.0378	0.0418	0.1475	0.0055	0.049	0.1091	0.017	0.0202	0.0075	0.0037	0.0134	0.0116	0.1076	0.0354	0.1031	0.0445	0.0044
14	rs74999006	96766881	0.84	0.946582027722497	1.07	0.184406357471863	0.127512629857175	0.219742984921617	0.0095	0.0076	0.0794	0.02	0.0524	0.0179	0.0181	0.0263	0.004	0.0378	0.0418	0.1475	0.0055	0.049	0.1092	0.017	0.0203	0.0075	0.0037	0.0134	0.0116	0.1076	0.0354	0.1031	0.0445	0.0044
14	rs72704876	96768051	0.84	0.946582027722497	1.07	0.184406357471863	0.12766226493731	0.220066526812829	0.0095	0.0076	0.0794	0.02	0.0524	0.0179	0.0181	0.0263	0.004	0.0378	0.0418	0.1475	0.0055	0.049	0.1092	0.017	0.0203	0.0075	0.0037	0.0134	0.0116	0.1076	0.0354	0.1031	0.0445	0.0044
14	rs61985181	96768544	0.84	0.946582027722497	1.07	0.184406357471863	0.127991836588613	0.220066526812829	0.0095	0.0076	0.0794	0.02	0.0524	0.0179	0.0181	0.0263	0.004	0.0378	0.0418	0.1475	0.0055	0.049	0.1092	0.017	0.0203	0.0075	0.0037	0.0134	0.0116	0.1076	0.0354	0.1031	0.0445	0.0044
14	rs2289622	96771959	0.84	0.946582027722497	1.07	0.184406357471863	0.127064362804527	0.2267877633198	0.0095	0.0076	0.0794	0.0201	0.0524	0.018	0.0182	0.0263	0.004	0.0378	0.0417	0.1473	0.0055	0.049	0.1092	0.017	0.0203	0.0075	0.0037	0.0133	0.0116	0.1077	0.0354	0.103	0.0445	0.0044
14	rs3759601	96777468	0.84	0.946582027722497	1.07	0.184406357471863	0.12886317611354	0.227223649507809	0.0095	0.0076	0.0794	0.02	0.0524	0.018	0.0182	0.0263	0.004	0.0378	0.0417	0.1473	0.0055	0.049	0.1092	0.017	0.0203	0.0075	0.0037	0.0133	0.0116	0.1077	0.0354	0.1031	0.0445	0.0044
14	rs9323945	96781912	0.84	0.946582027722497	1.07	0.184406357471863	0.115772715673205	0.236108390666358	0.0095	0.0076	0.0793	0.0199	0.0527	0.0178	0.0181	0.0263	0.004	0.0381	0.0423	0.1465	0.0054	0.049	0.1091	0.017	0.0201	0.0075	0.0037	0.0134	0.0117	0.1077	0.0355	0.103	0.0448	0.0044
14	rs76710123	96783416	0.84	0.946582027722497	1.07	0.184406357471863	0.114423759520499	0.238208322460195	0.0095	0.0076	0.0793	0.0199	0.0527	0.0178	0.0181	0.0263	0.004	0.0382	0.0423	0.1464	0.0054	0.0489	0.1091	0.017	0.0201	0.0075	0.0037	0.0134	0.0117	0.1077	0.0355	0.103	0.0449	0.0044
14	rs118141139	96787278	0.84	0.946582027722497	1.07	0.184406357471863	0.11277896633009	0.237876357464678	0.0095	0.0076	0.0792	0.0199	0.0528	0.0178	0.0181	0.0263	0.004	0.0383	0.0427	0.146	0.0054	0.0489	0.1091	0.017	0.0201	0.0075	0.0036	0.0135	0.0118	0.1076	0.0355	0.1029	0.045	0.0044
14	rs61985183	96787771	0.84	0.946582027722497	1.07	0.184406357471863	0.111451634735819	0.242203447592666	0.0095	0.0076	0.0792	0.0199	0.0528	0.0178	0.0181	0.0263	0.004	0.0383	0.0427	0.1461	0.0054	0.0489	0.109	0.017	0.0201	0.0075	0.0036	0.0134	0.0118	0.1076	0.0354	0.1029	0.045	0.0044
14	rs1822372	96797724	0.84	0.946582027722497	1.07	0.184406357471863	0.112834482093263	0.235887693037499	0.0095	0.0076	0.0792	0.0199	0.0528	0.0178	0.0181	0.0263	0.004	0.0383	0.0427	0.1462	0.0054	0.0489	0.109	0.017	0.02	0.0075	0.0036	0.0134	0.0118	0.1076	0.0355	0.1029	0.045	0.0044
14	rs72704892	96801814	0.84	0.946582027722497	1.08	0.159408631830651	0.116734106157177	0.22831455349627	0.0096	0.0076	0.0791	0.0199	0.0527	0.0178	0.018	0.0264	0.004	0.0382	0.0427	0.1462	0.0054	0.0488	0.1091	0.017	0.02	0.0075	0.0036	0.0134	0.0117	0.1075	0.0355	0.103	0.045	0.0044
14	rs79570059	96810287	0.84	0.946582027722497	1.08	0.159408631830651	0.118385391317922	0.220066526812829	0.0096	0.0076	0.0791	0.0199	0.0527	0.0178	0.018	0.0264	0.004	0.0382	0.0427	0.1462	0.0054	0.0487	0.1092	0.017	0.02	0.0075	0.0036	0.0134	0.0117	0.1075	0.0355	0.103	0.045	0.0044
14	rs8013088	96815354	0.84	0.946582027722497	1.08	0.159408631830651	0.118557025291325	0.218342775061916	0.0096	0.0076	0.0791	0.0199	0.0527	0.0178	0.018	0.0264	0.004	0.0382	0.0427	0.1462	0.0054	0.0487	0.1092	0.017	0.02	0.0075	0.0036	0.0134	0.0117	0.1076	0.0355	0.103	0.0449	0.0044
14	rs117138393	96822062	0.84	0.946582027722497	1.08	0.159408631830651	0.130646957943617	0.217805015442632	0.0095	0.0076	0.0789	0.0199	0.0527	0.0177	0.018	0.0264	0.0041	0.0381	0.0427	0.1462	0.0054	0.0486	0.1093	0.0171	0.0201	0.0075	0.0036	0.0134	0.0118	0.1075	0.0354	0.103	0.0449	0.0044
14	rs72706803	96828337	0.84	0.946582027722497	1.07	0.184406357471863	0.135372880715181	0.217912532524193	0.0095	0.0076	0.0788	0.0199	0.0527	0.0177	0.018	0.0265	0.0041	0.0381	0.0427	0.1461	0.0054	0.0486	0.1093	0.0171	0.0201	0.0075	0.0036	0.0134	0.0118	0.1075	0.0354	0.1031	0.0449	0.0044
14	rs72706804	96829302	0.84	0.946582027722497	1.07	0.184406357471863	0.136804166329337	0.215979896308117	0.0095	0.0076	0.0788	0.0199	0.0527	0.0177	0.018	0.0265	0.0041	0.0381	0.0426	0.1461	0.0054	0.0486	0.1093	0.0171	0.0202	0.0075	0.0036	0.0134	0.0118	0.1075	0.0354	0.1031	0.0449	0.0044
14	rs78119171	96838361	0.84	0.946582027722497	1.07	0.184406357471863	0.142619853437528	0.212664790837299	0.0095	0.0076	0.0788	0.0199	0.0527	0.0177	0.018	0.0265	0.0041	0.0381	0.0426	0.1461	0.0054	0.0485	0.1093	0.0171	0.0202	0.0075	0.0036	0.0134	0.0118	0.1075	0.0354	0.1031	0.0449	0.0044
14	rs77319263	96855832	0.84	0.946582027722497	1.06	0.212122118160079	0.141629879588321	0.204399081077955	0.0095	0.0076	0.0786	0.0199	0.0528	0.0178	0.018	0.0265	0.0041	0.0381	0.0426	0.1462	0.0053	0.0485	0.1093	0.0172	0.0203	0.0075	0.0036	0.0134	0.0119	0.1074	0.0353	0.1031	0.045	0.0044
14	rs10130335	96856579	0.84	0.946582027722497	1.06	0.212122118160079	0.150522804257598	0.223527313617888	0.0095	0.0076	0.0786	0.0199	0.0528	0.0178	0.018	0.0265	0.0041	0.038	0.0426	0.1462	0.0053	0.0484	0.1093	0.0172	0.0203	0.0074	0.0036	0.0134	0.0119	0.1074	0.0353	0.1031	0.045	0.0044
14	rs11852212	96861343	0.86	0.789876638244022	1.06	0.212122118160079	0.0620281731147233	0.108265370041192	0.0094	0.0071	0.0772	0.0203	0.0533	0.019	0.0187	0.0275	0.0044	0.0376	0.0419	0.1464	0.0052	0.0472	0.1069	0.0194	0.0208	0.0069	0.0036	0.0141	0.0128	0.1064	0.0357	0.102	0.0451	0.0048
14	rs41301765	96864327	0.84	0.946582027722497	1.06	0.212122118160079	0.217639357071402	0.0196063367487112	0.0086	0.0062	0.0767	0.0198	0.0527	0.0193	0.0185	0.0287	0.0045	0.0384	0.0417	0.1502	0.0045	0.0447	0.1107	0.0216	0.0206	0.0054	0.0033	0.0149	0.0131	0.1054	0.0355	0.0993	0.0439	0.0052
14	rs41317306	96864374	0.84	0.946582027722497	1.06	0.212122118160079	0.220428702036166	0.0198441420362906	0.0086	0.0062	0.0767	0.0198	0.0527	0.0193	0.0185	0.0287	0.0045	0.0384	0.0417	0.1502	0.0045	0.0447	0.1107	0.0217	0.0206	0.0054	0.0033	0.0149	0.0131	0.1054	0.0355	0.0993	0.0439	0.0052
14	rs10782486	96868179	0.84	0.946582027722497	1.06	0.212122118160079	0.271109056031573	0.0230188137595001	0.0086	0.0061	0.0766	0.0197	0.0526	0.0193	0.0184	0.0289	0.0045	0.0385	0.0417	0.151	0.0045	0.0442	0.1113	0.0218	0.0206	0.0052	0.0033	0.015	0.0132	0.1048	0.0356	0.0993	0.0438	0.0053
14	rs8008113	96869192	0.84	0.946582027722497	1.06	0.212122118160079	0.252066118339555	0.0158496618750186	0.0086	0.0061	0.0765	0.0196	0.0526	0.0193	0.0185	0.0289	0.0045	0.0385	0.0417	0.1512	0.0045	0.0441	0.1115	0.0217	0.0206	0.0052	0.0033	0.0151	0.0132	0.1047	0.0356	0.0993	0.0438	0.0053
14	rs79282552	96870527	0.83	1.03168894651748	1.06	0.212122118160079	0.288322679051496	0.014321691290433	0.0085	0.006	0.0765	0.0196	0.0525	0.0193	0.0185	0.029	0.0045	0.0385	0.0416	0.1517	0.0045	0.0439	0.1117	0.0217	0.0205	0.0051	0.0033	0.0151	0.0133	0.1048	0.0356	0.0991	0.0439	0.0054
14	rs2275554	96871104	0.83	1.03168894651748	1.06	0.212122118160079	0.287322359111965	0.0113173426194154	0.0085	0.006	0.0766	0.0195	0.0524	0.0192	0.0185	0.029	0.0044	0.0386	0.0415	0.1519	0.0045	0.0439	0.1119	0.0216	0.0206	0.005	0.0033	0.0151	0.0133	0.1048	0.0356	0.0991	0.0439	0.0054
14	rs8009774	96871337	0.83	1.03168894651748	1.06	0.212122118160079	0.330978748320898	0.0104337750864536	0.0084	0.0059	0.0766	0.0195	0.0523	0.0193	0.0186	0.0291	0.0045	0.0386	0.0415	0.1522	0.0045	0.0438	0.112	0.0217	0.0206	0.0049	0.0032	0.015	0.0133	0.1046	0.0356	0.0991	0.0438	0.0055
14	rs74086457	96874362	0.83	1.03168894651748	1.06	0.212122118160079	0.3872556904667	0.00237198640615431	0.0081	0.0054	0.0768	0.0194	0.0519	0.0191	0.0189	0.0295	0.0041	0.0388	0.0416	0.1535	0.0043	0.0429	0.1132	0.0218	0.0207	0.004	0.0033	0.0154	0.0135	0.1054	0.0354	0.0983	0.0439	0.0053
14	rs4900324	96874987	0.83	1.03168894651748	1.05	0.24269399207398	0.408955856569918	0.00338645169771627	0.0081	0.0053	0.0768	0.0194	0.0519	0.0191	0.019	0.0295	0.0041	0.0388	0.0416	0.1535	0.0043	0.0429	0.1133	0.0219	0.0207	0.0039	0.0033	0.0154	0.0135	0.1054	0.0354	0.0983	0.0439	0.0053
14	rs2275556	96875317	0.83	1.03168894651748	1.05	0.24269399207398	0.417397986553619	0.00407286083725782	0.008	0.0053	0.0768	0.0194	0.0519	0.0191	0.019	0.0295	0.0041	0.0388	0.0417	0.1535	0.0043	0.0429	0.1133	0.0219	0.0207	0.0039	0.0033	0.0154	0.0135	0.1054	0.0354	0.0982	0.0439	0.0053
14	rs9671929	96882432	0.83	1.03168894651748	1.05	0.24269399207398	0.477276680709411	0.0059497243751927	0.008	0.0053	0.0768	0.0194	0.0519	0.0191	0.019	0.0295	0.0042	0.0388	0.0417	0.1536	0.0043	0.0429	0.1133	0.0218	0.0208	0.0039	0.0033	0.0154	0.0135	0.1054	0.0354	0.0981	0.0439	0.0053
14	rs79879001	96883826	0.83	1.03168894651748	1.05	0.24269399207398	0.476845173065056	0.0066140946012064	0.008	0.0053	0.0768	0.0194	0.0519	0.0191	0.019	0.0295	0.0042	0.0388	0.0417	0.1536	0.0043	0.0429	0.1133	0.0218	0.0208	0.004	0.0033	0.0154	0.0135	0.1054	0.0354	0.0981	0.0439	0.0053
14	rs9671874	96885231	0.83	1.03168894651748	1.05	0.24269399207398	0.479869702217542	0.0086716370030195	0.008	0.0053	0.0767	0.0194	0.0519	0.0191	0.019	0.0295	0.0042	0.0388	0.0417	0.1536	0.0043	0.0429	0.1133	0.0218	0.0208	0.0041	0.0033	0.0154	0.0135	0.1053	0.0354	0.0981	0.0439	0.0053
14	rs8015440	96891549	0.83	1.03168894651748	1.05	0.24269399207398	0.473891368507009	0.010204348519475	0.008	0.0053	0.0767	0.0194	0.0519	0.0192	0.019	0.0295	0.0042	0.0389	0.0416	0.1536	0.0043	0.0429	0.1134	0.0218	0.0208	0.0041	0.0033	0.0154	0.0135	0.1054	0.0353	0.098	0.0439	0.0053
14	rs1952775	96905344	0.83	1.03168894651748	1.05	0.24269399207398	0.483647881090377	0.0140521706072025	0.008	0.0053	0.0767	0.0194	0.0518	0.0192	0.019	0.0295	0.0042	0.0389	0.0416	0.1534	0.0043	0.0427	0.1133	0.0218	0.0208	0.0041	0.0033	0.0154	0.0135	0.1056	0.0354	0.098	0.0441	0.0053
14	rs116856736	96908485	0.83	1.03168894651748	1.05	0.24269399207398	0.486444252545631	0.0147651151954679	0.008	0.0053	0.0767	0.0194	0.0518	0.0192	0.0191	0.0294	0.0042	0.0389	0.0415	0.1534	0.0043	0.0427	0.1133	0.0219	0.0209	0.004	0.0033	0.0154	0.0135	0.1056	0.0353	0.098	0.0442	0.0053
14	rs117963790	96914836	0.83	1.03168894651748	1.05	0.24269399207398	0.488001159403089	0.0150066731474359	0.008	0.0053	0.0767	0.0194	0.0518	0.0192	0.0191	0.0294	0.0042	0.0389	0.0415	0.1534	0.0043	0.0427	0.1133	0.0219	0.0209	0.004	0.0033	0.0154	0.0135	0.1056	0.0353	0.098	0.0442	0.0054
14	rs7145192	96918359	0.83	1.03168894651748	1.05	0.24269399207398	0.474690477025108	0.0161716706283746	0.008	0.0053	0.0767	0.0194	0.0519	0.0192	0.0191	0.0294	0.0042	0.0389	0.0415	0.1534	0.0043	0.0427	0.1133	0.0219	0.0209	0.004	0.0034	0.0154	0.0135	0.1056	0.0354	0.098	0.0442	0.0054
14	rs11850396	96919620	0.83	1.03168894651748	1.05	0.24269399207398	0.476968441636172	0.0166789357694632	0.008	0.0053	0.0767	0.0194	0.0519	0.0192	0.0191	0.0294	0.0042	0.0389	0.0415	0.1534	0.0043	0.0427	0.1133	0.0219	0.0209	0.004	0.0034	0.0154	0.0135	0.1056	0.0354	0.098	0.0442	0.0054
14	rs35799372	96919791	0.83	1.03168894651748	1.05	0.24269399207398	0.474444527809918	0.0150413407050329	0.008	0.0053	0.0767	0.0194	0.0519	0.0192	0.0191	0.0294	0.0042	0.0389	0.0415	0.1534	0.0043	0.0427	0.1133	0.0219	0.0209	0.004	0.0034	0.0154	0.0135	0.1056	0.0354	0.098	0.0442	0.0054
14	rs2369679	96922752	0.83	1.03168894651748	1.05	0.24269399207398	0.464535709828256	0.0113474251115224	0.008	0.0053	0.0767	0.0194	0.0519	0.0192	0.0191	0.0293	0.0042	0.0388	0.0415	0.1534	0.0043	0.0427	0.1134	0.0219	0.0209	0.004	0.0034	0.0154	0.0135	0.1056	0.0354	0.098	0.0441	0.0054
14	rs17094134	96926636	0.83	1.03168894651748	1.05	0.24269399207398	0.443952907883215	0.00538351976699327	0.008	0.0053	0.0767	0.0195	0.0519	0.0192	0.0191	0.0293	0.0042	0.0388	0.0415	0.1533	0.0043	0.0427	0.1133	0.0219	0.0209	0.004	0.0034	0.0154	0.0135	0.1055	0.0354	0.0981	0.0441	0.0054
14	rs59137893	96929587	0.83	1.03168894651748	1.05	0.24269399207398	0.432951395068936	0.00430484885495879	0.008	0.0053	0.0766	0.0195	0.0521	0.0192	0.0191	0.0293	0.0042	0.0388	0.0415	0.1532	0.0043	0.0427	0.1133	0.0218	0.0209	0.004	0.0034	0.0155	0.0135	0.1054	0.0354	0.0981	0.0441	0.0054
14	rs55981844	96933414	0.83	1.03168894651748	1.05	0.24269399207398	0.38931526043234	0.00412578206888543	0.008	0.0053	0.0765	0.0195	0.0521	0.0191	0.0191	0.0292	0.0043	0.0388	0.0414	0.153	0.0043	0.0428	0.1133	0.0218	0.0209	0.0041	0.0034	0.0155	0.0135	0.1054	0.0354	0.0982	0.0441	0.0054
14	rs74812999	96938285	0.83	1.03168894651748	1.05	0.24269399207398	0.575323076561436	0.0200034523563122	0.0081	0.0053	0.0757	0.0194	0.0515	0.0192	0.0191	0.0296	0.0046	0.0389	0.0412	0.1523	0.0045	0.0428	0.1138	0.0216	0.0205	0.004	0.0038	0.0157	0.0134	0.1049	0.036	0.0985	0.0443	0.0058
14	rs118157872	96946142	0.82	1.12138066584829	1.05	0.24269399207398	1.01142664516838	0.0308173030052022	0.0082	0.0054	0.0744	0.0193	0.0508	0.0192	0.0192	0.0301	0.005	0.039	0.0405	0.1512	0.0045	0.0427	0.1145	0.0214	0.02	0.0039	0.0044	0.016	0.0134	0.1042	0.0373	0.0989	0.0448	0.0062
14	rs74450743	96946452	0.82	1.12138066584829	1.05	0.24269399207398	1.01444633565156	0.0312597484489833	0.0082	0.0054	0.0744	0.0193	0.0508	0.0192	0.0192	0.0301	0.005	0.039	0.0405	0.151	0.0045	0.0426	0.1145	0.0214	0.02	0.0039	0.0044	0.016	0.0134	0.1043	0.0373	0.0989	0.0448	0.0062
14	rs1038439	96946830	0.82	1.12138066584829	1.05	0.24269399207398	1.07507230238769	0.0335665993151485	0.0082	0.0054	0.0744	0.0193	0.0507	0.0192	0.0192	0.0301	0.0051	0.0391	0.0405	0.151	0.0046	0.0426	0.1145	0.0214	0.02	0.0039	0.0044	0.016	0.0134	0.1043	0.0373	0.0989	0.0449	0.0062
14	rs117102809	96948032	0.82	1.12138066584829	1.04	0.276253925711104	1.06959856646498	0.0293157949813175	0.0082	0.0054	0.0744	0.0193	0.0507	0.0192	0.0192	0.0301	0.0051	0.0391	0.0405	0.151	0.0046	0.0426	0.1145	0.0214	0.02	0.0039	0.0044	0.016	0.0134	0.1043	0.0373	0.0989	0.0449	0.0062
14	rs76515935	96997773	0.82	1.12138066584829	1.04	0.276253925711104	1.22533219187436	0.0423398292037379	0.0082	0.0054	0.0743	0.0193	0.0505	0.0192	0.0192	0.0301	0.0051	0.0391	0.0405	0.1511	0.0046	0.0426	0.1147	0.0215	0.02	0.0039	0.0045	0.016	0.0133	0.1043	0.0372	0.0988	0.0449	0.0062
14	rs79516790	97004648	0.82	1.12138066584829	1.04	0.276253925711104	1.22523914554014	0.04183154410652	0.0082	0.0054	0.0743	0.0193	0.0505	0.0192	0.0192	0.0301	0.0051	0.0391	0.0405	0.1511	0.0046	0.0426	0.1147	0.0215	0.02	0.0039	0.0045	0.016	0.0133	0.1043	0.0372	0.0988	0.0449	0.0062
14	rs77599703	97005468	0.82	1.12138066584829	1.04	0.276253925711104	1.22514610193866	0.04183154410652	0.0082	0.0054	0.0743	0.0193	0.0505	0.0192	0.0192	0.0301	0.0051	0.0391	0.0405	0.1511	0.0046	0.0426	0.1147	0.0215	0.02	0.0039	0.0045	0.016	0.0133	0.1043	0.0372	0.0988	0.0449	0.0062
14	rs117255265	97020786	0.82	1.12138066584829	1.04	0.276253925711104	1.21604110234682	0.0409905139367434	0.0082	0.0054	0.0745	0.0193	0.0505	0.0192	0.0192	0.0301	0.0051	0.0392	0.0405	0.151	0.0046	0.0425	0.1146	0.0215	0.02	0.0039	0.0045	0.016	0.0133	0.1043	0.0372	0.0988	0.0449	0.0062
14	rs4126971	97036715	0.82	1.12138066584829	1.03	0.312927433563081	1.33450239051496	0.081282539539209	0.0082	0.0054	0.0747	0.0193	0.0504	0.0191	0.0191	0.0301	0.0052	0.0393	0.0406	0.1511	0.0046	0.0424	0.1146	0.0216	0.0199	0.0039	0.0045	0.016	0.0133	0.1044	0.0371	0.0986	0.045	0.0063
14	rs11848778	97039486	0.82	1.12138066584829	1.03	0.312927433563081	1.31446789872262	0.0909249139739374	0.0082	0.0054	0.0747	0.0193	0.0503	0.0191	0.0192	0.03	0.0052	0.0392	0.0406	0.1511	0.0046	0.0424	0.1146	0.0216	0.0199	0.0039	0.0045	0.016	0.0132	0.1044	0.037	0.0987	0.045	0.0063
14	rs12588101	97052762	0.83	1.03168894651748	1.03	0.312927433563081	1.33065917091597	0.0994473743104156	0.0084	0.0053	0.074	0.0194	0.0496	0.0187	0.0188	0.0301	0.005	0.0396	0.0406	0.1517	0.0046	0.0428	0.1145	0.0216	0.0194	0.0041	0.0044	0.0156	0.0133	0.1038	0.0374	0.1001	0.0455	0.0063
14	rs78447234	97057589	0.83	1.03168894651748	1.03	0.312927433563081	1.51480558646513	0.0792732885342492	0.0086	0.0053	0.0738	0.0191	0.0497	0.0183	0.0186	0.0301	0.005	0.04	0.0404	0.1525	0.0044	0.0423	0.1151	0.0211	0.0192	0.0041	0.0043	0.0155	0.0133	0.1036	0.0375	0.1011	0.0456	0.0063
14	rs4905506	97057641	0.83	1.03168894651748	1.03	0.312927433563081	1.5388551003811	0.0841447710698921	0.0086	0.0053	0.0738	0.0191	0.0496	0.0183	0.0185	0.0301	0.005	0.04	0.0404	0.1526	0.0044	0.0422	0.1153	0.0208	0.0192	0.0042	0.0044	0.0155	0.0132	0.1037	0.0376	0.1013	0.0455	0.0063
14	rs117161356	97057712	0.83	1.03168894651748	1.03	0.312927433563081	1.52025012010522	0.0772845495125372	0.0086	0.0053	0.0738	0.0191	0.0495	0.0183	0.0185	0.0301	0.005	0.04	0.0403	0.1526	0.0044	0.0422	0.1153	0.0208	0.0192	0.0042	0.0044	0.0155	0.0132	0.1037	0.0375	0.1014	0.0455	0.0063
14	rs7149784	97057998	0.83	1.03168894651748	1.03	0.312927433563081	1.55805089440277	0.112824518922755	0.0086	0.0053	0.0738	0.0191	0.0495	0.0182	0.0185	0.0301	0.005	0.04	0.0403	0.1526	0.0044	0.0422	0.1154	0.0208	0.0192	0.0042	0.0044	0.0156	0.0132	0.1037	0.0376	0.1015	0.0455	0.0063
14	rs8019325	97059276	0.83	1.03168894651748	1.03	0.312927433563081	1.41695328975894	0.112314398867816	0.0087	0.0053	0.0739	0.0194	0.0492	0.0182	0.0186	0.0301	0.005	0.0399	0.0402	0.1525	0.0044	0.0421	0.1158	0.0208	0.0191	0.0042	0.0044	0.0155	0.0131	0.1038	0.0375	0.1014	0.0454	0.0062
14	rs77845447	97059369	0.83	1.03168894651748	1.03	0.312927433563081	1.3350792344991	0.0837658791460273	0.0087	0.0053	0.0738	0.0194	0.0492	0.0182	0.0186	0.0301	0.005	0.0399	0.0402	0.1525	0.0044	0.0421	0.1158	0.0207	0.0191	0.0043	0.0045	0.0155	0.0131	0.1037	0.0376	0.1014	0.0454	0.0062
14	rs114208076	97065387	0.84	0.946582027722497	1.03	0.312927433563081	1.03194565967618	0.0924162006216931	0.0089	0.0054	0.0743	0.0195	0.0483	0.0182	0.0186	0.0299	0.005	0.04	0.0399	0.1522	0.0045	0.0416	0.1173	0.0205	0.0188	0.0045	0.0045	0.0153	0.0132	0.1036	0.0378	0.1017	0.0453	0.0059
14	rs59419158	97066020	0.84	0.946582027722497	1.03	0.312927433563081	1.00170241079686	0.0747373861482215	0.009	0.0055	0.0743	0.0195	0.0483	0.0182	0.0186	0.0299	0.005	0.0401	0.0399	0.1522	0.0045	0.0416	0.1173	0.0205	0.0188	0.0045	0.0046	0.0153	0.0132	0.1036	0.0377	0.1016	0.0453	0.0059
14	rs73355224	97067091	0.84	0.946582027722497	1.03	0.312927433563081	0.859409965212223	0.0725820932031408	0.0091	0.0055	0.0744	0.0195	0.0482	0.0182	0.0186	0.0299	0.0049	0.0402	0.0398	0.152	0.0047	0.0416	0.1175	0.0204	0.0188	0.0046	0.0046	0.0153	0.0133	0.1035	0.0377	0.1015	0.0453	0.0058
14	rs71415040	97068404	0.84	0.946582027722497	1.03	0.312927433563081	0.743806587128921	0.0612682758992906	0.0092	0.0055	0.0744	0.0195	0.0481	0.0183	0.0186	0.0299	0.0049	0.0403	0.0399	0.1518	0.0048	0.0414	0.1176	0.0204	0.0188	0.0047	0.0046	0.0153	0.0133	0.1032	0.0376	0.1014	0.0452	0.0058
14	rs76489839	97069192	0.84	0.946582027722497	1.02	0.35283343175317	0.648015025198418	0.0516406600843847	0.0092	0.0055	0.0744	0.0195	0.0481	0.0183	0.0187	0.0299	0.0049	0.0404	0.0398	0.1516	0.0049	0.0413	0.1176	0.0205	0.0188	0.0049	0.0047	0.0153	0.0134	0.103	0.0375	0.1012	0.0451	0.0058
14	rs117906829	97069820	0.84	0.946582027722497	1.02	0.35283343175317	0.597281004644503	0.0395509206262521	0.0093	0.0055	0.0744	0.0194	0.048	0.0184	0.0187	0.0299	0.0049	0.0405	0.0398	0.1514	0.005	0.0413	0.1176	0.0207	0.0188	0.0049	0.0048	0.0154	0.0134	0.1028	0.0376	0.1009	0.0449	0.0059
14	rs3928207	97070392	0.84	0.946582027722497	1	0.442785362986439	0.517459697196606	0.0646323411909048	0.0094	0.0056	0.0747	0.0193	0.048	0.0186	0.0189	0.0299	0.0049	0.0408	0.0398	0.1507	0.0053	0.0413	0.1177	0.021	0.0189	0.0051	0.005	0.0156	0.0136	0.1019	0.0377	0.1001	0.0447	0.006
14	rs1570558	97071607	0.85	0.865999623192944	1	0.442785362986439	0.42779395950394	0.0936794640491989	0.0095	0.0057	0.0748	0.019	0.0475	0.0186	0.0185	0.0302	0.0049	0.0418	0.0402	0.149	0.0059	0.0411	0.1192	0.0211	0.0185	0.0055	0.0051	0.0154	0.0136	0.1008	0.0378	0.0991	0.0454	0.0061
14	rs234604	97072324	0.85	0.865999623192944	0.99	0.493036143459036	0.420578736481635	0.0730110712971125	0.0088	0.0057	0.0759	0.0191	0.0469	0.0187	0.0183	0.0302	0.0047	0.0424	0.0403	0.1481	0.006	0.0407	0.1195	0.0215	0.0185	0.0058	0.0051	0.0153	0.0135	0.1006	0.0382	0.0984	0.0456	0.006
14	rs17280289	97073528	0.86	0.789876638244022	0.99	0.493036143459036	0.493625905486199	0.101645008448666	0.0087	0.0057	0.0772	0.0191	0.0468	0.0185	0.0181	0.0302	0.0046	0.0431	0.0404	0.147	0.0062	0.0409	0.12	0.0214	0.0182	0.006	0.0052	0.0152	0.0134	0.1	0.0388	0.0976	0.0456	0.0062
14	rs71415042	97075479	0.87	0.718142804220985	0.99	0.493036143459036	0.574582019966796	0.109356351537263	0.0087	0.0056	0.0801	0.0187	0.0465	0.018	0.0172	0.0299	0.0045	0.0437	0.0403	0.1454	0.0063	0.0411	0.1214	0.0208	0.0175	0.0064	0.0053	0.0151	0.0137	0.0996	0.0395	0.0972	0.0452	0.0063
14	rs234601	97076516	0.87	0.718142804220985	0.99	0.493036143459036	0.630120174840866	0.127726796987499	0.0087	0.0056	0.0812	0.0185	0.0463	0.0178	0.0169	0.0297	0.0045	0.0439	0.0403	0.1447	0.0064	0.0412	0.122	0.0205	0.0173	0.0065	0.0054	0.0151	0.0138	0.0994	0.0398	0.097	0.0451	0.0064
14	rs234599	97080633	0.87	0.718142804220985	0.99	0.493036143459036	0.612940209961246	0.134751448446218	0.0087	0.0056	0.0813	0.0184	0.0464	0.0177	0.0169	0.0297	0.0044	0.0442	0.0404	0.1445	0.0065	0.0412	0.1219	0.0204	0.0173	0.0066	0.0054	0.015	0.0139	0.0998	0.0399	0.097	0.0448	0.0063
14	rs234596	97081288	0.87	0.718142804220985	0.98	0.546929419532092	0.607400235657175	0.136209492044999	0.0087	0.0056	0.0812	0.0184	0.0465	0.0176	0.0169	0.0297	0.0044	0.0442	0.0403	0.1444	0.0065	0.0412	0.1219	0.0204	0.0173	0.0066	0.0054	0.015	0.0139	0.0999	0.0399	0.0971	0.0448	0.0063
14	rs117933773	97083836	0.87	0.718142804220985	0.98	0.546929419532092	0.600164204696969	0.133208609778231	0.0088	0.0056	0.0814	0.0183	0.0465	0.0176	0.0169	0.0297	0.0044	0.0444	0.0404	0.1439	0.0065	0.0411	0.1219	0.0204	0.0172	0.0066	0.0054	0.015	0.0139	0.1001	0.04	0.097	0.0447	0.0063
14	rs8022082	97084614	0.87	0.718142804220985	0.98	0.546929419532092	0.602089900669052	0.134569598715413	0.0088	0.0056	0.0814	0.0183	0.0465	0.0176	0.0169	0.0297	0.0044	0.0445	0.0404	0.1438	0.0066	0.0412	0.1219	0.0204	0.0172	0.0066	0.0054	0.015	0.0139	0.1001	0.04	0.097	0.0447	0.0063
14	rs72706878	97087050	0.87	0.718142804220985	0.98	0.546929419532092	0.708305904514972	0.143678453793877	0.0088	0.0056	0.0815	0.0183	0.0462	0.0176	0.0169	0.0296	0.0044	0.0445	0.0403	0.1438	0.0066	0.0412	0.122	0.0203	0.0173	0.0066	0.0054	0.015	0.0139	0.1001	0.0401	0.097	0.0448	0.0065
14	rs35291807	97090293	0.87	0.718142804220985	0.98	0.546929419532092	0.680403934493636	0.145264366835946	0.0088	0.0056	0.0815	0.0183	0.0462	0.0176	0.0169	0.0296	0.0044	0.0445	0.0404	0.1436	0.0066	0.0412	0.1219	0.0203	0.0173	0.0066	0.0054	0.015	0.0139	0.1001	0.0402	0.0969	0.0448	0.0065
14	rs75113600	97096151	0.87	0.718142804220985	0.98	0.546929419532092	0.631034104045882	0.154528282011522	0.0088	0.0057	0.0817	0.0183	0.0461	0.0175	0.0169	0.0297	0.0044	0.0444	0.0406	0.1432	0.0067	0.0413	0.1219	0.0204	0.0172	0.0066	0.0054	0.0149	0.0139	0.1002	0.0404	0.0965	0.0447	0.0064
14	rs113509630	97102479	0.87	0.718142804220985	0.98	0.546929419532092	0.569876649127522	0.163604553338375	0.0089	0.0057	0.082	0.0183	0.0461	0.0174	0.0169	0.0296	0.0044	0.0444	0.0408	0.1428	0.0069	0.0413	0.122	0.0205	0.0172	0.0067	0.0054	0.0148	0.014	0.1003	0.0406	0.0961	0.0448	0.0063
14	rs17094273	97103807	0.87	0.718142804220985	0.98	0.546929419532092	0.533148230156033	0.184730818391062	0.0089	0.0058	0.0822	0.0182	0.0462	0.0173	0.0168	0.0296	0.0044	0.0444	0.041	0.1424	0.007	0.0413	0.1219	0.0206	0.0172	0.0067	0.0054	0.0147	0.014	0.1004	0.0407	0.0957	0.0449	0.0062
14	rs234574	97103853	0.87	0.718142804220985	0.98	0.546929419532092	0.483275620796902	0.194895131615151	0.009	0.0058	0.0822	0.0177	0.0462	0.0173	0.0168	0.0296	0.0044	0.0444	0.041	0.1425	0.007	0.0413	0.1218	0.0205	0.0172	0.0067	0.0054	0.0147	0.014	0.1007	0.0408	0.0958	0.0449	0.0062
14	rs35120856	97105916	0.88	0.650722301593725	0.98	0.546929419532092	0.457563592815506	0.202297304811855	0.009	0.0059	0.0821	0.0176	0.0465	0.0174	0.0168	0.0297	0.0044	0.0444	0.0407	0.1424	0.0071	0.0414	0.1213	0.0205	0.0172	0.0068	0.0054	0.0145	0.0141	0.1008	0.041	0.0954	0.0451	0.0062
14	rs61982763	97117785	0.88	0.650722301593725	0.98	0.546929419532092	0.456235672777398	0.201458631404874	0.009	0.0059	0.0821	0.0176	0.0466	0.0174	0.0168	0.0297	0.0044	0.0444	0.0406	0.1424	0.0071	0.0414	0.1212	0.0205	0.0172	0.0069	0.0054	0.0145	0.0141	0.1007	0.041	0.0954	0.0452	0.0062
14	rs79876069	97123529	0.88	0.650722301593725	0.99	0.493036143459036	0.443595894658899	0.195102369144182	0.009	0.0059	0.0821	0.0176	0.0466	0.0174	0.0168	0.0296	0.0044	0.0443	0.0406	0.1424	0.0071	0.0416	0.1212	0.0205	0.0172	0.0069	0.0054	0.0144	0.0141	0.1007	0.041	0.0954	0.0452	0.0062
14	rs61982766	97127302	0.88	0.650722301593725	0.98	0.546929419532092	0.452683768258529	0.202822067705051	0.009	0.0059	0.0821	0.0175	0.0467	0.0175	0.0168	0.0296	0.0045	0.0443	0.0405	0.1422	0.0071	0.0418	0.1212	0.0205	0.0172	0.0069	0.0054	0.0144	0.0141	0.1007	0.041	0.0954	0.0452	0.0063
14	rs736889	97141290	0.88	0.650722301593725	0.99	0.493036143459036	0.420578736481635	0.209260572369943	0.009	0.0059	0.0821	0.0176	0.047	0.0175	0.0168	0.0296	0.0045	0.044	0.0405	0.142	0.0073	0.0419	0.1213	0.0204	0.0172	0.0068	0.0054	0.0142	0.0142	0.1005	0.0411	0.0955	0.0453	0.0063
14	rs116881997	97148984	0.88	0.650722301593725	0.99	0.493036143459036	0.399526412361593	0.219635172294957	0.009	0.0059	0.0821	0.0173	0.0477	0.0175	0.0168	0.0295	0.0046	0.0439	0.0404	0.1421	0.0073	0.0416	0.1212	0.0202	0.017	0.0069	0.0053	0.014	0.0143	0.1002	0.0411	0.096	0.0456	0.0064
14	rs17244398	97150802	0.88	0.650722301593725	0.99	0.493036143459036	0.402525019792148	0.22179471331905	0.009	0.0059	0.0821	0.0173	0.0478	0.0175	0.0168	0.0295	0.0046	0.0439	0.0404	0.1421	0.0073	0.0416	0.1212	0.0202	0.017	0.0069	0.0053	0.014	0.0143	0.1001	0.0411	0.0961	0.0456	0.0064
14	rs74424656	97153102	0.88	0.650722301593725	0.99	0.493036143459036	0.404909273366953	0.221038087386348	0.009	0.0059	0.0821	0.0173	0.0478	0.0175	0.0168	0.0295	0.0046	0.0439	0.0404	0.1421	0.0073	0.0415	0.1211	0.0202	0.017	0.0069	0.0052	0.014	0.0143	0.1001	0.0411	0.0961	0.0457	0.0064
14	rs11160360	97160381	0.88	0.650722301593725	0.99	0.493036143459036	0.414056785237761	0.225046943191918	0.009	0.0059	0.0822	0.0173	0.0478	0.0175	0.0167	0.0295	0.0046	0.0439	0.0403	0.142	0.0074	0.0415	0.121	0.0201	0.017	0.007	0.0052	0.014	0.0143	0.1001	0.0411	0.0962	0.0459	0.0064
14	rs17214493	97164965	0.88	0.650722301593725	0.99	0.493036143459036	0.371685997175134	0.261237595115044	0.0091	0.006	0.0831	0.0171	0.0477	0.0174	0.0169	0.0296	0.0046	0.0433	0.0396	0.141	0.0075	0.0412	0.1202	0.0194	0.0169	0.007	0.0051	0.0135	0.0147	0.1017	0.0409	0.0969	0.0467	0.0065
14	rs11847405	97165610	0.88	0.650722301593725	0.99	0.493036143459036	0.364050098526093	0.270749743764592	0.0091	0.0061	0.0834	0.017	0.0478	0.0173	0.0169	0.0296	0.0046	0.0432	0.0394	0.1407	0.0075	0.0413	0.1202	0.0192	0.0168	0.0071	0.0051	0.0133	0.0148	0.1019	0.0409	0.0971	0.047	0.0065
14	rs1123246	97168153	0.89	0.587533376708783	0.99	0.493036143459036	0.439441200334946	0.285623388143333	0.0091	0.0061	0.0836	0.017	0.0479	0.0174	0.017	0.03	0.0047	0.0432	0.0395	0.1406	0.0075	0.0411	0.12	0.0191	0.017	0.0071	0.0052	0.0133	0.0148	0.101	0.041	0.0971	0.0471	0.0066
14	rs7159711	97169037	0.89	0.587533376708783	0.99	0.493036143459036	0.438375967601549	0.280949170924561	0.0091	0.0061	0.0838	0.0171	0.048	0.0173	0.017	0.0301	0.0046	0.0431	0.0393	0.1404	0.0075	0.0409	0.12	0.0191	0.017	0.0071	0.0051	0.0133	0.0147	0.1013	0.0411	0.0971	0.047	0.0066
14	rs11625269	97171916	0.89	0.587533376708783	0.99	0.493036143459036	0.424993734510956	0.305986536131528	0.0092	0.0061	0.0841	0.0169	0.0483	0.0172	0.017	0.0302	0.0047	0.0431	0.0393	0.1398	0.0075	0.0409	0.1198	0.019	0.017	0.0072	0.0051	0.0134	0.0145	0.1016	0.0411	0.0971	0.0472	0.0066
14	rs12434918	97175053	0.9	0.528487958927512	0.99	0.493036143459036	0.400034815385337	0.302762128271929	0.0093	0.0062	0.0859	0.0164	0.0494	0.017	0.0165	0.0304	0.0048	0.0423	0.0387	0.1403	0.007	0.041	0.1203	0.0185	0.0171	0.0072	0.0048	0.013	0.0144	0.1012	0.0402	0.0978	0.0477	0.0065
14	rs12886991	97176198	0.89	0.587533376708783	0.99	0.493036143459036	0.412792940236241	0.209154484200556	0.0089	0.0059	0.0892	0.0152	0.051	0.0156	0.0146	0.0302	0.0043	0.0421	0.0383	0.1439	0.0059	0.0408	0.1225	0.0164	0.0167	0.0067	0.0043	0.012	0.0135	0.1021	0.0387	0.1015	0.0482	0.0057
14	rs9323949	97176209	0.89	0.587533376708783	0.99	0.493036143459036	0.401165763743296	0.200098280091816	0.0089	0.0059	0.0893	0.0152	0.0511	0.0156	0.0146	0.0302	0.0043	0.0421	0.0383	0.144	0.0059	0.0408	0.1223	0.0164	0.0167	0.0067	0.0043	0.0122	0.0135	0.1021	0.0387	0.1014	0.0482	0.0057
14	rs115293589	97176595	0.89	0.587533376708783	0.99	0.493036143459036	0.397327091344908	0.209685103519305	0.0089	0.0058	0.0896	0.0147	0.0511	0.0152	0.014	0.0301	0.0041	0.042	0.0381	0.1455	0.0057	0.0411	0.1234	0.016	0.0161	0.0065	0.0042	0.012	0.0132	0.1027	0.0384	0.102	0.0484	0.0054
14	rs17280457	97180186	0.88	0.650722301593725	0.99	0.493036143459036	0.424644348583777	0.252621592306637	0.0089	0.0056	0.0907	0.0137	0.0512	0.0142	0.0131	0.0299	0.0036	0.0419	0.0378	0.1477	0.0054	0.0414	0.1255	0.0151	0.0149	0.0062	0.0039	0.0116	0.0126	0.1039	0.0383	0.1036	0.0488	0.005
14	rs17280464	97180674	0.88	0.650722301593725	0.99	0.493036143459036	0.420984422000519	0.245884239650522	0.0088	0.0056	0.0907	0.0136	0.0512	0.0141	0.013	0.0299	0.0036	0.0419	0.0379	0.1479	0.0053	0.0414	0.1256	0.0151	0.0148	0.0062	0.0039	0.0116	0.0126	0.104	0.0382	0.1037	0.0487	0.005
14	rs117263072	97184721	0.88	0.650722301593725	0.98	0.546929419532092	0.420578736481635	0.2803665557511	0.0089	0.0055	0.0908	0.0133	0.0512	0.0138	0.0127	0.0298	0.0035	0.0417	0.0377	0.1487	0.0052	0.0416	0.1266	0.0148	0.0143	0.006	0.0038	0.0115	0.0123	0.1045	0.038	0.1045	0.0488	0.0048
14	rs115706194	97186593	0.88	0.650722301593725	0.98	0.546929419532092	0.411531026025526	0.284803699847686	0.0089	0.0054	0.0909	0.0132	0.0512	0.0137	0.0126	0.0297	0.0035	0.0416	0.0378	0.1489	0.0051	0.0416	0.1268	0.0147	0.0142	0.006	0.0038	0.0115	0.0123	0.1046	0.038	0.1047	0.0488	0.0048
14	rs17094372	97188009	0.88	0.650722301593725	0.98	0.546929419532092	0.400600088932927	0.282348958124428	0.0089	0.0054	0.0909	0.0132	0.0512	0.0136	0.0125	0.0297	0.0035	0.0416	0.0377	0.149	0.0051	0.0416	0.127	0.0147	0.0141	0.006	0.0038	0.0115	0.0122	0.1047	0.0379	0.1048	0.0488	0.0048
14	rs17310190	97190794	0.88	0.650722301593725	0.98	0.546929419532092	0.392946793862167	0.295041918170026	0.0089	0.0054	0.0909	0.0131	0.0512	0.0136	0.0125	0.0297	0.0035	0.0415	0.0377	0.1492	0.0051	0.0416	0.1271	0.0147	0.0141	0.006	0.0038	0.0115	0.0122	0.1048	0.0379	0.105	0.0489	0.0047
14	rs55964883	97193762	0.87	0.718142804220985	0.98	0.546929419532092	0.404909273366953	0.317291270484632	0.009	0.0053	0.0914	0.0129	0.0511	0.0133	0.0122	0.0296	0.0035	0.0413	0.0376	0.1499	0.005	0.0415	0.1275	0.0145	0.0139	0.006	0.0037	0.0115	0.0122	0.105	0.0376	0.1054	0.0492	0.0046
14	rs117697112	97193907	0.87	0.718142804220985	0.98	0.546929419532092	0.399695843907923	0.307902109894629	0.009	0.0053	0.0914	0.0129	0.0511	0.0133	0.0122	0.0296	0.0035	0.0412	0.0376	0.1499	0.0049	0.0415	0.1275	0.0145	0.0139	0.006	0.0037	0.0115	0.0122	0.1051	0.0376	0.1055	0.0492	0.0046
14	rs74088517	97195171	0.87	0.718142804220985	0.98	0.546929419532092	0.371577120496086	0.324813677246017	0.0091	0.0053	0.0914	0.0128	0.051	0.0132	0.0121	0.0295	0.0034	0.0411	0.0375	0.1503	0.0049	0.0414	0.1277	0.0145	0.0139	0.006	0.0037	0.0115	0.0122	0.1054	0.0373	0.1059	0.0492	0.0045
14	rs77496377	97198098	0.87	0.718142804220985	0.98	0.546929419532092	0.368535182450012	0.318380003416938	0.0091	0.0052	0.0913	0.0126	0.051	0.0131	0.012	0.0293	0.0034	0.0409	0.0374	0.1509	0.0047	0.0413	0.128	0.0146	0.0138	0.006	0.0037	0.0114	0.0121	0.1057	0.0371	0.1066	0.0491	0.0044
14	rs10135821	97199889	0.87	0.718142804220985	0.98	0.546929419532092	0.369077449298295	0.318380003416938	0.0091	0.0052	0.0913	0.0125	0.051	0.013	0.012	0.0293	0.0034	0.0409	0.0374	0.1511	0.0047	0.0412	0.1281	0.0146	0.0138	0.006	0.0037	0.0115	0.0121	0.1058	0.0369	0.1069	0.0491	0.0043
14	rs184183381	97204819	0.87	0.718142804220985	0.98	0.546929419532092	0.360771756095794	0.345081692514103	0.0091	0.0051	0.0915	0.0122	0.0509	0.0128	0.0117	0.0292	0.0034	0.0407	0.0373	0.1521	0.0046	0.0412	0.1286	0.0144	0.0137	0.0059	0.0036	0.0114	0.0119	0.1063	0.0366	0.1077	0.0489	0.0042
14	rs2887581	97209485	0.86	0.789876638244022	1	0.442785362986439	0.372557596261485	0.375055049758403	0.0092	0.0051	0.0916	0.0119	0.0509	0.0126	0.0115	0.0291	0.0033	0.0406	0.0372	0.1528	0.0045	0.0409	0.1288	0.0143	0.0135	0.0059	0.0036	0.0114	0.0118	0.1069	0.0364	0.1083	0.0489	0.0041
14	rs4905539	97210266	0.86	0.789876638244022	1	0.442785362986439	0.376876365871262	0.409092702419253	0.0093	0.005	0.0916	0.0119	0.0508	0.0125	0.0115	0.0291	0.0033	0.0406	0.0372	0.1529	0.0045	0.0409	0.1289	0.0143	0.0135	0.0059	0.0036	0.0114	0.0118	0.1071	0.0364	0.1084	0.0488	0.0041
14	rs10143296	97212702	0.86	0.789876638244022	0.99	0.493036143459036	0.342882779827023	0.43161218300432	0.0093	0.005	0.0916	0.0117	0.0515	0.0124	0.0114	0.0291	0.0033	0.0403	0.038	0.1531	0.0045	0.0408	0.1289	0.0142	0.0134	0.0059	0.0036	0.0113	0.0114	0.1073	0.0359	0.1091	0.0482	0.0041
14	rs41443751	97215139	0.86	0.789876638244022	0.97	0.604552021827049	0.353358292680936	0.439808762865384	0.0093	0.005	0.0922	0.0115	0.0514	0.0123	0.0113	0.0289	0.0033	0.0402	0.0379	0.1532	0.0044	0.0406	0.1291	0.0142	0.0132	0.0058	0.0035	0.0113	0.0114	0.1074	0.0358	0.1095	0.0481	0.0041
14	rs79647376	97219110	0.86	0.789876638244022	0.97	0.604552021827049	0.364265602683808	0.476920168946307	0.0093	0.0049	0.0929	0.0112	0.0514	0.0122	0.0112	0.0288	0.0033	0.0401	0.0379	0.1534	0.0044	0.0404	0.1293	0.0143	0.0131	0.0058	0.0036	0.0113	0.0113	0.1075	0.0357	0.1097	0.0479	0.0041
14	rs74528625	97220268	0.86	0.789876638244022	0.97	0.604552021827049	0.377479723280571	0.540214947963373	0.0093	0.0049	0.0931	0.0112	0.0514	0.0122	0.0112	0.0288	0.0033	0.0401	0.0378	0.1534	0.0044	0.0404	0.1293	0.0143	0.0131	0.0058	0.0036	0.0113	0.0113	0.1076	0.0357	0.1098	0.0479	0.0041
14	rs34434810	97222518	0.86	0.789876638244022	0.97	0.604552021827049	0.382324241521848	0.546511907915759	0.0093	0.0049	0.0932	0.0111	0.0515	0.0121	0.0111	0.0289	0.0033	0.0401	0.0379	0.1535	0.0044	0.0403	0.1294	0.0143	0.0131	0.0058	0.0036	0.0112	0.0113	0.1076	0.0357	0.1099	0.0479	0.0041
14	rs146864469	97227257	0.86	0.789876638244022	0.97	0.604552021827049	0.39065415105442	0.547913677463002	0.0093	0.0049	0.0934	0.011	0.0515	0.0121	0.011	0.0289	0.0033	0.04	0.0379	0.1538	0.0044	0.0402	0.1295	0.0141	0.013	0.0058	0.0036	0.0112	0.0112	0.1077	0.0357	0.11	0.0477	0.004
14	rs112499110	97230364	0.86	0.789876638244022	0.97	0.604552021827049	0.395470901589251	0.541193288269648	0.0093	0.0049	0.0935	0.0109	0.0515	0.012	0.011	0.0289	0.0033	0.04	0.0379	0.1539	0.0044	0.0401	0.1295	0.0141	0.013	0.0058	0.0036	0.0112	0.0112	0.1077	0.0357	0.1101	0.0476	0.004
14	rs77154201	97242052	0.86	0.789876638244022	0.97	0.604552021827049	0.411702991499858	0.564803367552132	0.0093	0.0048	0.0938	0.0107	0.0515	0.0119	0.0109	0.0289	0.0034	0.0399	0.0379	0.1542	0.0044	0.04	0.1295	0.0139	0.0129	0.0058	0.0036	0.0112	0.0112	0.1079	0.0357	0.1102	0.0475	0.004
14	rs17094430	97244170	0.86	0.789876638244022	0.97	0.604552021827049	0.421680335845063	0.594943012054691	0.0093	0.0048	0.0938	0.0107	0.0515	0.0119	0.0109	0.029	0.0034	0.0399	0.0379	0.1543	0.0044	0.04	0.1295	0.0139	0.0129	0.0058	0.0036	0.0112	0.0112	0.1079	0.0358	0.1102	0.0475	0.004
14	rs145901372	97250737	0.86	0.789876638244022	0.97	0.604552021827049	0.423829670095054	0.576984155533351	0.0094	0.0048	0.094	0.0105	0.0515	0.0118	0.0107	0.029	0.0034	0.0398	0.0379	0.1546	0.0044	0.04	0.1295	0.0137	0.0128	0.0058	0.0036	0.0112	0.0112	0.1081	0.0357	0.1104	0.0474	0.0039
14	rs58579744	97254141	0.86	0.789876638244022	0.98	0.546929419532092	0.4330101782305	0.606700891195859	0.0094	0.0048	0.0941	0.0104	0.0515	0.0117	0.0107	0.0291	0.0033	0.0398	0.0379	0.1548	0.0044	0.04	0.1294	0.0136	0.0128	0.0058	0.0036	0.0113	0.0112	0.1082	0.0357	0.1105	0.0474	0.0039
14	rs11622799	97259042	0.86	0.789876638244022	0.98	0.546929419532092	0.452864045138184	0.630958876673931	0.0095	0.0047	0.0944	0.0102	0.0515	0.0115	0.0106	0.0292	0.0034	0.0396	0.0379	0.1551	0.0045	0.0399	0.1294	0.0134	0.0128	0.0058	0.0036	0.0113	0.0112	0.1083	0.0357	0.1108	0.0472	0.0039
14	rs67804110	97262856	0.86	0.789876638244022	0.98	0.546929419532092	0.492999398647009	0.683228407732185	0.0095	0.0046	0.0948	0.0099	0.0516	0.0114	0.0106	0.0292	0.0034	0.0394	0.0378	0.1556	0.0045	0.0399	0.1294	0.0132	0.0127	0.0058	0.0037	0.0113	0.0111	0.1083	0.0357	0.1115	0.0468	0.0038
14	rs72711018	97273452	0.86	0.789876638244022	0.98	0.546929419532092	0.502121220616859	0.661003392666568	0.0095	0.0046	0.0948	0.01	0.0516	0.0114	0.0105	0.0293	0.0033	0.0393	0.0378	0.1559	0.0045	0.04	0.1294	0.0131	0.0128	0.0058	0.0037	0.0113	0.011	0.1083	0.0356	0.1117	0.0466	0.0037
14	rs76904997	97277922	0.86	0.789876638244022	0.98	0.546929419532092	0.51445105232439	0.675113818955142	0.0096	0.0046	0.0949	0.01	0.0516	0.0114	0.0105	0.0292	0.0033	0.0393	0.0378	0.1559	0.0045	0.04	0.1294	0.0131	0.0128	0.0058	0.0037	0.0113	0.011	0.1083	0.0356	0.1117	0.0466	0.0037
14	rs117094021	97301959	0.86	0.789876638244022	0.98	0.546929419532092	0.554543682239894	0.640840594738232	0.0095	0.0046	0.095	0.01	0.0516	0.0114	0.0104	0.0292	0.0033	0.0395	0.0378	0.1559	0.0045	0.04	0.1294	0.013	0.0128	0.0061	0.0037	0.0113	0.011	0.1083	0.0355	0.1115	0.0465	0.0036
14	rs115309734	97303580	0.86	0.789876638244022	0.98	0.546929419532092	0.561652466377175	0.647253618179631	0.0095	0.0046	0.095	0.01	0.0516	0.0114	0.0104	0.0293	0.0033	0.0395	0.0378	0.1559	0.0045	0.04	0.1294	0.0129	0.0128	0.0062	0.0037	0.0113	0.011	0.1083	0.0355	0.1114	0.0465	0.0036
14	rs2230532	97321689	0.86	0.789876638244022	0.98	0.546929419532092	0.583639726179889	0.640986180539161	0.0096	0.0045	0.095	0.01	0.0516	0.0114	0.0104	0.0293	0.0033	0.0395	0.0378	0.1559	0.0045	0.04	0.1294	0.0129	0.0128	0.0062	0.0037	0.0113	0.011	0.1083	0.0355	0.1114	0.0465	0.0036
14	rs76226562	97341007	0.85	0.865999623192944	0.98	0.546929419532092	0.607745805654994	0.74017915126261	0.0096	0.0046	0.0949	0.0099	0.052	0.0111	0.0101	0.0294	0.0033	0.0398	0.0379	0.1557	0.0046	0.0403	0.1294	0.0123	0.0125	0.0063	0.0037	0.0114	0.0109	0.1084	0.0356	0.1111	0.0468	0.0036
14	rs4905557	97341828	0.86	0.789876638244022	0.98	0.546929419532092	0.608783058739441	0.7436401140935	0.0096	0.0046	0.0949	0.0099	0.052	0.0111	0.0101	0.0294	0.0033	0.0398	0.0379	0.1557	0.0046	0.0403	0.1294	0.0123	0.0125	0.0063	0.0037	0.0114	0.0109	0.1084	0.0356	0.1111	0.0468	0.0036
14	rs10142862	97360102	0.85	0.865999623192944	0.98	0.546929419532092	0.595293970437991	0.674671839768706	0.0094	0.0045	0.0949	0.0099	0.0518	0.0113	0.0101	0.0294	0.0033	0.0399	0.0381	0.1556	0.0045	0.0404	0.1295	0.0122	0.0126	0.0063	0.0037	0.0115	0.0108	0.1083	0.0355	0.1116	0.0467	0.0035
14	rs74554565	97363155	0.85	0.865999623192944	0.97	0.604552021827049	0.625909886651389	0.66819707515387	0.0092	0.0045	0.095	0.0099	0.0516	0.0115	0.0101	0.0295	0.0032	0.0401	0.0381	0.1554	0.0045	0.0405	0.1297	0.0121	0.0127	0.0063	0.0037	0.0116	0.0107	0.1083	0.0353	0.1121	0.0465	0.0033
14	rs117888552	97371667	0.85	0.865999623192944	0.97	0.604552021827049	0.63766049878544	0.658218820067993	0.0091	0.0045	0.095	0.0099	0.0516	0.0116	0.0101	0.0295	0.0032	0.0401	0.0382	0.1552	0.0044	0.0407	0.1299	0.0121	0.0128	0.0063	0.0036	0.0115	0.0107	0.1082	0.0354	0.1121	0.0465	0.0032
14	rs11160377	97379482	0.85	0.865999623192944	0.97	0.604552021827049	0.655007783886069	0.665699287722865	0.0091	0.0045	0.095	0.0099	0.0517	0.0116	0.0102	0.0295	0.0032	0.0401	0.0382	0.1551	0.0044	0.0407	0.13	0.0121	0.0128	0.0063	0.0036	0.0115	0.0107	0.1082	0.0355	0.1121	0.0465	0.0032
14	rs57973784	97381288	0.85	0.865999623192944	0.97	0.604552021827049	0.643892503535418	0.625597172105467	0.0091	0.0045	0.095	0.0099	0.0516	0.0116	0.0102	0.0295	0.0032	0.0401	0.0382	0.155	0.0044	0.0407	0.13	0.0121	0.0129	0.0063	0.0036	0.0115	0.0107	0.1082	0.0355	0.1121	0.0464	0.0032
14	rs79300185	97384939	0.85	0.865999623192944	0.97	0.604552021827049	0.646307704630371	0.621835918649376	0.009	0.0045	0.095	0.0098	0.0516	0.0116	0.0102	0.0295	0.0032	0.0401	0.0382	0.155	0.0044	0.0408	0.13	0.0121	0.0129	0.0063	0.0036	0.0115	0.0106	0.1081	0.0354	0.1122	0.0465	0.0032
14	rs76327510	97391478	0.85	0.865999623192944	0.97	0.604552021827049	0.659664583325324	0.629653692671929	0.009	0.0045	0.0949	0.0098	0.0516	0.0116	0.0102	0.0295	0.0032	0.0401	0.0383	0.155	0.0044	0.0409	0.1302	0.0121	0.013	0.0063	0.0036	0.0116	0.0105	0.1079	0.0354	0.1123	0.0465	0.0031
14	rs116995245	97396533	0.85	0.865999623192944	0.98	0.546929419532092	0.681641453209927	0.63240982176943	0.009	0.0045	0.0948	0.0097	0.0518	0.0115	0.0102	0.0295	0.0032	0.0401	0.0383	0.1549	0.0044	0.0409	0.1303	0.012	0.0131	0.0063	0.0036	0.0116	0.0104	0.1078	0.0355	0.1125	0.0464	0.0031
14	rs78772712	97402654	0.85	0.865999623192944	0.98	0.546929419532092	0.696349610276478	0.654412740542627	0.009	0.0045	0.0947	0.0097	0.0518	0.0115	0.0102	0.0295	0.0032	0.0401	0.0383	0.1549	0.0044	0.041	0.1304	0.012	0.0131	0.0063	0.0036	0.0117	0.0103	0.1077	0.0355	0.1126	0.0464	0.003
14	rs118002924	97407978	0.85	0.865999623192944	0.98	0.546929419532092	0.707269067064772	0.643753768965199	0.009	0.0045	0.0946	0.0096	0.0519	0.0115	0.0102	0.0295	0.0032	0.0401	0.0383	0.1548	0.0044	0.0409	0.1304	0.0119	0.0131	0.0063	0.0036	0.0117	0.0103	0.1077	0.0355	0.1127	0.0464	0.003
14	rs17094665	97412941	0.85	0.865999623192944	0.98	0.546929419532092	0.717146257060486	0.645211504966924	0.009	0.0045	0.0945	0.0096	0.0519	0.0115	0.0102	0.0295	0.0032	0.04	0.0384	0.1547	0.0044	0.0409	0.1305	0.0119	0.0132	0.0063	0.0036	0.0116	0.0103	0.1078	0.0356	0.1128	0.0464	0.003
14	rs17760121	97413069	0.85	0.865999623192944	0.98	0.546929419532092	0.717295250157357	0.642005496219721	0.009	0.0045	0.0945	0.0096	0.0519	0.0115	0.0102	0.0295	0.0032	0.04	0.0384	0.1547	0.0044	0.0409	0.1305	0.0119	0.0132	0.0063	0.0036	0.0116	0.0103	0.1078	0.0356	0.1128	0.0464	0.003
14	rs1884064	97423869	0.85	0.865999623192944	0.98	0.546929419532092	0.736780842093261	0.647253618179631	0.009	0.0045	0.0946	0.0095	0.052	0.0114	0.0102	0.0295	0.0032	0.04	0.0384	0.1547	0.0044	0.041	0.1305	0.0119	0.0131	0.0063	0.0036	0.0116	0.0102	0.1079	0.0356	0.1129	0.0464	0.003
14	rs1738910	97437707	0.85	0.865999623192944	0.98	0.546929419532092	0.748430786601834	0.656900756043005	0.009	0.0045	0.0946	0.0095	0.052	0.0114	0.0102	0.0295	0.0032	0.0399	0.0384	0.1547	0.0044	0.041	0.1305	0.0119	0.0131	0.0064	0.0036	0.0116	0.0102	0.1079	0.0356	0.1129	0.0464	0.003
14	rs72694216	97437931	0.85	0.865999623192944	0.98	0.546929419532092	0.748506697991407	0.656754342022053	0.009	0.0045	0.0946	0.0095	0.052	0.0114	0.0102	0.0295	0.0032	0.0399	0.0384	0.1547	0.0044	0.041	0.1305	0.0119	0.0131	0.0064	0.0036	0.0116	0.0102	0.1079	0.0356	0.1129	0.0464	0.003
14	rs17094773	97451559	0.85	0.865999623192944	0.98	0.546929419532092	0.786650341353638	0.610728269619797	0.009	0.0045	0.0947	0.0095	0.052	0.0114	0.0101	0.0296	0.0032	0.0398	0.0383	0.1547	0.0044	0.041	0.1306	0.0119	0.0131	0.0064	0.0036	0.0116	0.0102	0.108	0.0356	0.1129	0.0463	0.003
14	rs79777481	97452179	0.85	0.865999623192944	0.98	0.546929419532092	0.789445276948728	0.588942040111082	0.0089	0.0045	0.0947	0.0094	0.052	0.0114	0.0101	0.0296	0.0032	0.0397	0.0382	0.1547	0.0044	0.041	0.1306	0.0119	0.0131	0.0064	0.0036	0.0116	0.0102	0.108	0.0356	0.113	0.0463	0.003
14	rs17761058	97460022	0.85	0.865999623192944	0.98	0.546929419532092	0.822210537884988	0.583667595957044	0.0089	0.0045	0.0946	0.0094	0.052	0.0114	0.0101	0.0296	0.0032	0.0397	0.0382	0.1546	0.0044	0.041	0.1306	0.012	0.0132	0.0065	0.0036	0.0115	0.0102	0.108	0.0356	0.1131	0.0462	0.003
14	rs12590067	97474908	0.85	0.865999623192944	0.98	0.546929419532092	1.06369601052866	0.541752536685539	0.0088	0.0044	0.0938	0.0093	0.052	0.0115	0.0101	0.0296	0.0032	0.0395	0.0378	0.1542	0.0046	0.0415	0.1306	0.0123	0.0135	0.0068	0.0038	0.0113	0.0101	0.1084	0.0358	0.1136	0.0458	0.0029
14	rs72694230	97475963	0.85	0.865999623192944	0.98	0.546929419532092	1.06343202388793	0.541333086962644	0.0088	0.0044	0.0938	0.0093	0.052	0.0115	0.0101	0.0296	0.0032	0.0395	0.0378	0.1542	0.0046	0.0415	0.1306	0.0124	0.0135	0.0068	0.0038	0.0113	0.0101	0.1084	0.0358	0.1136	0.0458	0.0029
14	rs1569802	97480744	0.85	0.865999623192944	0.98	0.546929419532092	1.0366442369673	0.499118784882193	0.0087	0.0044	0.0932	0.0095	0.052	0.0116	0.0103	0.0295	0.0032	0.0393	0.0377	0.1538	0.0046	0.0416	0.1304	0.0126	0.0138	0.0068	0.0038	0.0112	0.0103	0.1082	0.0359	0.1139	0.0457	0.0029
14	rs856280	97484756	0.85	0.865999623192944	0.98	0.546929419532092	1.07206918892787	0.493101014118184	0.0087	0.0043	0.093	0.0096	0.052	0.0116	0.0103	0.0295	0.0032	0.0393	0.0378	0.1537	0.0046	0.0417	0.1304	0.0126	0.0139	0.0069	0.0038	0.0112	0.0103	0.1083	0.036	0.114	0.0457	0.0029
14	rs78670613	97486526	0.84	0.946582027722497	0.98	0.546929419532092	1.15304930573501	0.448845578814272	0.0086	0.0043	0.0924	0.0096	0.052	0.0118	0.0105	0.0296	0.0033	0.0392	0.0378	0.1534	0.0046	0.0418	0.1304	0.0126	0.0141	0.0069	0.0039	0.011	0.0103	0.1083	0.036	0.1143	0.0455	0.0029
14	rs74558040	97497783	0.84	0.946582027722497	1	0.442785362986439	1.26399272410308	0.406106348830128	0.0085	0.0042	0.0919	0.0097	0.0518	0.0119	0.0108	0.0298	0.0034	0.039	0.0377	0.153	0.0046	0.0418	0.1304	0.0127	0.0144	0.0069	0.004	0.0109	0.0104	0.1084	0.0361	0.1148	0.0453	0.0029
14	rs12884656	97501656	0.84	0.946582027722497	1.02	0.35283343175317	1.25740759989395	0.408442986638036	0.0085	0.0042	0.0918	0.0097	0.0518	0.0119	0.0108	0.0298	0.0034	0.0389	0.0377	0.153	0.0046	0.0418	0.1303	0.0127	0.0144	0.0069	0.004	0.0109	0.0104	0.1086	0.0361	0.1148	0.0452	0.0029
14	rs6575606	97504088	0.84	0.946582027722497	1.01	0.39608418712213	1.23082675877778	0.395508401479869	0.0084	0.0041	0.0919	0.0097	0.0516	0.0118	0.0109	0.0298	0.0033	0.0387	0.0377	0.1529	0.0047	0.0416	0.1303	0.0127	0.0145	0.0069	0.004	0.0108	0.0103	0.1092	0.0361	0.1149	0.0452	0.0029
14	rs1955579	97508605	0.84	0.946582027722497	1.01	0.39608418712213	1.24586863097851	0.401702735965235	0.0084	0.0041	0.0918	0.0097	0.0516	0.0119	0.0109	0.0298	0.0033	0.0387	0.0378	0.1527	0.0047	0.0417	0.1302	0.0125	0.0145	0.0069	0.004	0.0108	0.0103	0.1092	0.0361	0.1151	0.0453	0.0029
14	rs17762577	97517062	0.84	0.946582027722497	1.01	0.39608418712213	1.27947228233148	0.411043539350874	0.0084	0.0041	0.0918	0.0097	0.0516	0.012	0.0109	0.0299	0.0034	0.0386	0.0378	0.1524	0.0047	0.0417	0.1299	0.0121	0.0147	0.007	0.004	0.0107	0.0103	0.1091	0.0362	0.1157	0.0452	0.0029
14	rs10129197	97521552	0.84	0.946582027722497	1.02	0.35283343175317	1.30168333839739	0.434912293615256	0.0084	0.0041	0.0915	0.0099	0.0517	0.0122	0.011	0.0298	0.0034	0.0384	0.0379	0.152	0.0047	0.0418	0.1297	0.0122	0.0148	0.007	0.004	0.0108	0.0104	0.1092	0.0361	0.1155	0.0452	0.003
14	rs17094894	97522663	0.84	0.946582027722497	1.02	0.35283343175317	1.32106946967551	0.428976954637315	0.0084	0.0041	0.0913	0.0099	0.0517	0.0123	0.0111	0.0298	0.0034	0.0382	0.038	0.1516	0.0047	0.0418	0.1297	0.0122	0.0149	0.0071	0.004	0.0108	0.0105	0.1092	0.0361	0.1155	0.0452	0.003
14	rs72694245	97522900	0.84	0.946582027722497	1.02	0.35283343175317	1.33921603617979	0.417564527203756	0.0084	0.0041	0.0912	0.01	0.0516	0.0123	0.0112	0.0298	0.0034	0.0382	0.0381	0.1514	0.0047	0.0417	0.1296	0.0123	0.015	0.0071	0.0041	0.0108	0.0105	0.1092	0.0361	0.1154	0.0452	0.003
14	rs75686137	97522935	0.84	0.946582027722497	1.02	0.35283343175317	1.33459852464173	0.422014660590019	0.0084	0.0041	0.0911	0.01	0.0516	0.0124	0.0112	0.0298	0.0034	0.0382	0.0381	0.1514	0.0047	0.0417	0.1296	0.0123	0.015	0.0071	0.0041	0.0108	0.0106	0.1092	0.0361	0.1154	0.0452	0.003
14	rs2062384	97527816	0.83	1.03168894651748	1.02	0.35283343175317	1.08250617670974	0.269943438854539	0.0086	0.0043	0.0894	0.0109	0.0513	0.0139	0.0124	0.0297	0.0036	0.0375	0.0386	0.1493	0.0049	0.0417	0.1282	0.013	0.0164	0.0074	0.0042	0.011	0.0117	0.1072	0.0362	0.1143	0.0451	0.0035
14	rs2062385	97527819	0.83	1.03168894651748	1.02	0.35283343175317	1.07710572871609	0.269367963346765	0.0086	0.0043	0.0895	0.0109	0.0513	0.014	0.0125	0.0297	0.0036	0.0375	0.0386	0.1493	0.0049	0.0417	0.1282	0.013	0.0164	0.0074	0.0042	0.011	0.0117	0.1072	0.0362	0.1143	0.0451	0.0035
14	rs1022588	97529354	0.83	1.03168894651748	1.03	0.312927433563081	1.12034069140032	0.269252913958168	0.0086	0.0043	0.0894	0.011	0.0511	0.014	0.0125	0.0297	0.0037	0.0375	0.0386	0.1491	0.0049	0.0417	0.1283	0.0131	0.0165	0.0075	0.0042	0.011	0.0118	0.1072	0.0361	0.1143	0.045	0.0035
14	rs1622472	97529421	0.83	1.03168894651748	1.03	0.312927433563081	1.12780730966326	0.276646627252981	0.0086	0.0043	0.0893	0.011	0.0511	0.014	0.0125	0.0297	0.0037	0.0375	0.0386	0.1491	0.0049	0.0416	0.1283	0.0131	0.0165	0.0075	0.0042	0.011	0.0118	0.1072	0.0361	0.1143	0.045	0.0035
14	rs55884614	97532012	0.84	0.946582027722497	1.03	0.312927433563081	1.24147024666428	0.301808716284214	0.0086	0.0043	0.0892	0.011	0.0512	0.0141	0.0126	0.0297	0.0037	0.0375	0.0386	0.1487	0.0047	0.0416	0.1283	0.0133	0.0166	0.0076	0.0042	0.011	0.0119	0.107	0.0362	0.1141	0.045	0.0036
14	rs73354269	97535154	0.84	0.946582027722497	1.03	0.312927433563081	1.31112407122579	0.290556551205595	0.0086	0.0043	0.0891	0.0112	0.0512	0.0144	0.0128	0.0298	0.0037	0.0375	0.0386	0.1481	0.0048	0.0416	0.1278	0.0136	0.0168	0.0077	0.0043	0.0111	0.0121	0.1065	0.0363	0.1137	0.045	0.0036
14	rs1738900	97537391	0.84	0.946582027722497	1.03	0.312927433563081	1.28752354145733	0.276530625869637	0.0086	0.0044	0.0886	0.0117	0.0511	0.0149	0.013	0.0298	0.0038	0.0374	0.0386	0.1471	0.005	0.0416	0.1269	0.0138	0.0172	0.008	0.0045	0.0112	0.0126	0.1057	0.0366	0.113	0.045	0.0039
14	rs113472884	97541341	0.83	1.03168894651748	1.03	0.312927433563081	1.36568915218236	0.340752715683388	0.0087	0.0044	0.0882	0.0118	0.0512	0.0155	0.0134	0.0298	0.0039	0.0373	0.0386	0.146	0.0052	0.0416	0.126	0.014	0.0177	0.0082	0.0046	0.0114	0.0132	0.1049	0.0369	0.1121	0.0451	0.0042
14	rs1950269	97541874	0.83	1.03168894651748	1.03	0.312927433563081	1.38601264378961	0.367337785812469	0.0087	0.0045	0.0881	0.0118	0.0512	0.0155	0.0134	0.0298	0.0039	0.0373	0.0386	0.1459	0.0052	0.0416	0.1259	0.014	0.0177	0.0082	0.0046	0.0114	0.0133	0.1049	0.037	0.112	0.0451	0.0042
14	rs17689900	97543262	0.83	1.03168894651748	1.03	0.312927433563081	1.41685497587227	0.394735978039587	0.0087	0.0045	0.088	0.0117	0.0512	0.0156	0.0135	0.0299	0.0039	0.0374	0.0387	0.1456	0.0053	0.0416	0.1257	0.0141	0.0178	0.0082	0.0046	0.0115	0.0134	0.1048	0.0369	0.1118	0.0452	0.0043
14	rs76517327	97549279	0.83	1.03168894651748	1.03	0.312927433563081	1.28875660936446	0.377976520300488	0.0088	0.0046	0.0877	0.0117	0.0513	0.0158	0.0137	0.03	0.0039	0.0374	0.0389	0.145	0.0054	0.0418	0.1253	0.0141	0.018	0.0082	0.0047	0.0116	0.0137	0.1047	0.0369	0.1112	0.0452	0.0044
14	rs35215748	97557505	0.83	1.03168894651748	1.03	0.312927433563081	1.25440165697271	0.471107793464998	0.0087	0.0046	0.0875	0.0116	0.0511	0.016	0.0139	0.0302	0.004	0.0373	0.0392	0.1444	0.0055	0.0419	0.1248	0.0143	0.0181	0.0081	0.0047	0.0117	0.0141	0.1046	0.0369	0.1106	0.0454	0.0045
14	rs9788582	97562274	0.83	1.03168894651748	1.03	0.312927433563081	1.05140473883911	0.43187594389242	0.0087	0.0048	0.0871	0.0116	0.0509	0.0164	0.0141	0.0304	0.0041	0.0372	0.0396	0.1433	0.0057	0.042	0.1238	0.0145	0.0183	0.0081	0.0048	0.012	0.0146	0.1046	0.0369	0.1096	0.0458	0.0047
14	rs28369585	97562828	0.83	1.03168894651748	1.03	0.312927433563081	1.11092315679467	0.586802377242007	0.0087	0.0048	0.0868	0.0117	0.0509	0.0166	0.0142	0.0304	0.0039	0.0372	0.0397	0.1432	0.0057	0.0418	0.1234	0.0146	0.0184	0.0081	0.0049	0.0121	0.0147	0.1047	0.0367	0.1094	0.046	0.0048
14	rs118040327	97563328	0.83	1.03168894651748	1.03	0.312927433563081	1.11298334659597	0.672462933709906	0.0088	0.0049	0.0866	0.0118	0.0508	0.0168	0.0144	0.0304	0.0039	0.0372	0.0398	0.1428	0.0058	0.0416	0.123	0.0148	0.0184	0.0081	0.0049	0.012	0.0148	0.105	0.0366	0.1094	0.0461	0.0049
14	rs10130832	97564255	0.83	1.03168894651748	1.03	0.312927433563081	1.02821038488561	0.683819416931836	0.0088	0.005	0.0863	0.0119	0.0508	0.0169	0.0144	0.0305	0.004	0.0372	0.0399	0.1425	0.0058	0.0415	0.1228	0.0149	0.0184	0.008	0.0049	0.012	0.0148	0.1052	0.0364	0.1093	0.0463	0.0049
14	rs932484	97565445	0.83	1.03168894651748	1.03	0.312927433563081	1.02058323592315	0.739727982529079	0.0088	0.005	0.0862	0.0119	0.0508	0.0169	0.0145	0.0304	0.004	0.0372	0.0399	0.1423	0.0058	0.0414	0.1226	0.015	0.0186	0.008	0.0049	0.012	0.0149	0.1052	0.0364	0.1092	0.0464	0.0049
14	rs12883541	97568248	0.83	1.03168894651748	1.03	0.312927433563081	1.27512318063924	1.14340117706513	0.0088	0.005	0.086	0.0121	0.0508	0.0171	0.0146	0.0304	0.004	0.0373	0.04	0.1419	0.0059	0.0416	0.1219	0.0152	0.0187	0.008	0.005	0.0121	0.0149	0.1049	0.0365	0.1089	0.0465	0.005
14	rs75827653	97571565	0.83	1.03168894651748	1.03	0.312927433563081	1.15132333513355	0.574145791190466	0.0092	0.0054	0.0845	0.013	0.0505	0.0185	0.0155	0.0302	0.0045	0.0374	0.0404	0.1387	0.0065	0.0422	0.119	0.0164	0.0196	0.0083	0.0055	0.0123	0.0153	0.1035	0.037	0.1068	0.0469	0.0057
14	rs5008068	97572189	0.82	1.12138066584829	1.04	0.276253925711104	0.873316806529912	0.531429721194631	0.0095	0.0058	0.0828	0.0141	0.0504	0.02	0.0164	0.0301	0.0051	0.0376	0.0411	0.1347	0.0072	0.0428	0.1158	0.0178	0.0206	0.0086	0.0061	0.0125	0.0158	0.1018	0.0376	0.1043	0.0474	0.0066
14	rs78446466	97572539	0.82	1.12138066584829	1.04	0.276253925711104	0.899029656766995	0.706064994707876	0.0099	0.0061	0.082	0.0147	0.0495	0.021	0.017	0.03	0.0055	0.0377	0.042	0.1322	0.0077	0.0429	0.1141	0.0187	0.0213	0.0088	0.0064	0.0127	0.0161	0.101	0.0379	0.1027	0.0475	0.0071
14	rs8003031	97572724	0.81	1.21571301420429	1.04	0.276253925711104	0.828705339193464	0.836672295159285	0.0102	0.0063	0.0817	0.0151	0.049	0.0218	0.0175	0.03	0.0058	0.038	0.0425	0.1308	0.008	0.043	0.1132	0.0193	0.0216	0.0089	0.0066	0.0129	0.0158	0.0998	0.038	0.1022	0.0475	0.0075
14	rs76259605	97573221	0.82	1.12138066584829	1.04	0.276253925711104	0.883808822381683	0.97472218368308	0.0103	0.0065	0.081	0.0157	0.0485	0.0227	0.0183	0.0298	0.0061	0.0383	0.0426	0.1286	0.0084	0.0428	0.1115	0.0202	0.0222	0.0089	0.007	0.0129	0.0154	0.0998	0.0379	0.102	0.0473	0.0079
14	rs76301235	97574416	0.83	1.03168894651748	1.04	0.276253925711104	1.09004939032753	1.55175128579115	0.0107	0.0071	0.0792	0.0169	0.0482	0.0239	0.0195	0.029	0.0067	0.0387	0.0427	0.1245	0.009	0.0425	0.1087	0.0215	0.023	0.0092	0.0078	0.0133	0.0149	0.1007	0.0373	0.1021	0.047	0.0088
14	rs72694259	97574854	0.83	1.03168894651748	1.04	0.276253925711104	1.08942739399277	1.72558467088968	0.0108	0.0072	0.0791	0.0171	0.0482	0.024	0.0197	0.0287	0.0069	0.0387	0.0428	0.1235	0.0093	0.0425	0.1079	0.0216	0.023	0.0092	0.008	0.0134	0.0147	0.1011	0.0373	0.1017	0.0471	0.009
14	rs1950275	97580909	0.83	1.03168894651748	1.03	0.312927433563081	1.53824712168644	2.85031863409679	0.0112	0.0082	0.0785	0.0186	0.0476	0.0246	0.0211	0.0274	0.0079	0.0389	0.0435	0.1187	0.0103	0.0425	0.1037	0.0221	0.0234	0.0098	0.009	0.0143	0.0138	0.1032	0.0371	0.1005	0.047	0.0101
14	rs1950276	97581037	0.83	1.03168894651748	1.03	0.312927433563081	1.53379127347481	2.8295396897377	0.0112	0.0081	0.0785	0.0186	0.0476	0.0246	0.0211	0.0274	0.0079	0.0388	0.0435	0.1187	0.0103	0.0425	0.1037	0.0221	0.0234	0.0098	0.009	0.0143	0.0138	0.1032	0.0371	0.1004	0.047	0.0101
14	rs2024664	97584792	0.83	1.03168894651748	1.03	0.312927433563081	1.58429062373595	2.90355891893826	0.0111	0.0082	0.0783	0.0186	0.0476	0.0246	0.0212	0.0272	0.0079	0.0386	0.0436	0.1188	0.0104	0.0424	0.1037	0.0222	0.0236	0.0099	0.009	0.0144	0.0139	0.103	0.0373	0.1005	0.0469	0.0101
14	rs72694270	97585529	0.83	1.03168894651748	1.03	0.312927433563081	1.57886641005212	2.91012770184869	0.0111	0.0082	0.0783	0.0186	0.0476	0.0246	0.0212	0.0272	0.0079	0.0386	0.0436	0.1188	0.0104	0.0424	0.1036	0.0222	0.0236	0.0099	0.0091	0.0144	0.0139	0.1031	0.0373	0.1005	0.0468	0.0101
14	rs11160384	97587411	0.83	1.03168894651748	1.03	0.312927433563081	1.60389358884106	2.96442868285356	0.0111	0.0082	0.0783	0.0187	0.0474	0.0246	0.0214	0.0271	0.008	0.0385	0.0435	0.1186	0.0104	0.0422	0.1036	0.0223	0.0237	0.0099	0.0091	0.0144	0.0138	0.1032	0.0371	0.1006	0.0467	0.0102
14	rs12437102	97591452	0.84	0.946582027722497	1.03	0.312927433563081	1.61058443369555	3.13477893356442	0.0112	0.0083	0.0783	0.0191	0.0473	0.0246	0.0217	0.0271	0.008	0.0384	0.0434	0.1173	0.0106	0.0423	0.1021	0.0224	0.0239	0.01	0.0092	0.0144	0.0137	0.1043	0.0371	0.1007	0.047	0.0103
14	rs7156011	97594099	0.84	0.946582027722497	1.03	0.312927433563081	1.92435883452662	3.35122210724201	0.0111	0.0083	0.0786	0.0197	0.0474	0.0248	0.0226	0.0269	0.0082	0.0378	0.0429	0.1162	0.0108	0.0418	0.1002	0.0229	0.0243	0.01	0.0095	0.0146	0.0138	0.1052	0.0368	0.1015	0.0468	0.0103
14	rs77702754	97595862	0.84	0.946582027722497	1.03	0.312927433563081	1.89855307324715	3.33312937781868	0.0111	0.0082	0.0787	0.0197	0.0473	0.0248	0.0226	0.0269	0.0082	0.0378	0.0428	0.1162	0.0108	0.0418	0.1001	0.0229	0.0243	0.0099	0.0095	0.0146	0.0138	0.1053	0.0368	0.1015	0.0468	0.0103
14	rs118071146	97596876	0.84	0.946582027722497	1.03	0.312927433563081	1.88351820530987	3.38381367867918	0.0111	0.0085	0.0787	0.0197	0.0471	0.0248	0.0226	0.0268	0.0082	0.0377	0.0428	0.1161	0.0108	0.0418	0.1001	0.0229	0.0243	0.0099	0.0095	0.0146	0.0138	0.1053	0.0368	0.1017	0.0468	0.0103
14	rs7494256	97603527	0.84	0.946582027722497	1.02	0.35283343175317	1.79267521314411	3.36341642586459	0.0111	0.0085	0.0787	0.0197	0.0471	0.0248	0.0229	0.0267	0.0082	0.0377	0.0427	0.1159	0.0108	0.0418	0.1001	0.0229	0.0244	0.0098	0.0094	0.0147	0.0138	0.1055	0.0368	0.1018	0.0468	0.0103
14	rs3809427	97604734	0.84	0.946582027722497	1.02	0.35283343175317	1.7478380963531	3.33865137726091	0.011	0.0085	0.0785	0.0197	0.0471	0.0248	0.0229	0.0267	0.0082	0.0378	0.0425	0.116	0.0108	0.0419	0.1001	0.0229	0.0244	0.0098	0.0094	0.0147	0.0138	0.1055	0.0368	0.1018	0.0468	0.0103
14	rs4522352	97615598	0.85	0.865999623192944	1.02	0.35283343175317	1.61006939964487	2.96029121427821	0.0107	0.0084	0.0781	0.0205	0.046	0.0244	0.0236	0.026	0.008	0.0378	0.0413	0.1191	0.0101	0.0423	0.0997	0.0233	0.0242	0.0089	0.0091	0.0146	0.0133	0.106	0.0343	0.106	0.047	0.0101
14	rs12586826	97617624	0.85	0.865999623192944	1.02	0.35283343175317	1.50494295092069	2.85368978133154	0.0106	0.0084	0.0782	0.0205	0.046	0.0243	0.0236	0.026	0.0079	0.0376	0.0413	0.1192	0.01	0.0426	0.0997	0.0234	0.024	0.0088	0.0091	0.0145	0.0134	0.106	0.0344	0.1064	0.0469	0.01
14	rs56094262	97627028	0.85	0.865999623192944	1.02	0.35283343175317	1.39518990389361	2.68141056404111	0.0104	0.0083	0.0785	0.0207	0.0455	0.0242	0.0238	0.0259	0.0077	0.0375	0.0409	0.12	0.0097	0.0428	0.0998	0.0235	0.0241	0.0086	0.0089	0.0143	0.0132	0.1065	0.0342	0.1069	0.0467	0.0098
14	rs72694298	97631814	0.85	0.865999623192944	1.02	0.35283343175317	1.25956982749127	2.52184239514905	0.0101	0.0082	0.0791	0.0209	0.0452	0.0241	0.0242	0.0256	0.0076	0.0374	0.0404	0.1208	0.0096	0.043	0.0999	0.0238	0.0242	0.0084	0.0087	0.0142	0.0131	0.107	0.0337	0.1076	0.0464	0.0095
14	rs72694299	97632059	0.84	0.946582027722497	1.02	0.35283343175317	1.22468092492586	2.45418453997716	0.0101	0.0081	0.0791	0.0209	0.0451	0.0241	0.0243	0.0255	0.0075	0.0374	0.0404	0.1209	0.0095	0.0432	0.1	0.0238	0.0243	0.0084	0.0087	0.0141	0.013	0.1069	0.0337	0.1077	0.0464	0.0095
14	rs66944077	97632724	0.85	0.865999623192944	1.01	0.39608418712213	1.13854665181679	2.39298955383893	0.0101	0.008	0.0792	0.0209	0.0451	0.024	0.0242	0.0255	0.0075	0.0373	0.0403	0.1214	0.0094	0.0433	0.1002	0.0238	0.0241	0.0083	0.0086	0.0141	0.013	0.107	0.0335	0.1077	0.0463	0.0094
14	rs55724188	97635705	0.84	0.946582027722497	1.01	0.39608418712213	0.847439418732787	2.09075517289001	0.0099	0.0078	0.0799	0.0209	0.0452	0.0238	0.0244	0.0256	0.0071	0.0373	0.0401	0.1225	0.009	0.0434	0.1007	0.0241	0.0242	0.0081	0.0083	0.0138	0.0128	0.1077	0.0328	0.1079	0.0463	0.009
14	rs943588	97636474	0.84	0.946582027722497	1.01	0.39608418712213	0.754133510218667	1.99009474638505	0.0099	0.0077	0.0801	0.021	0.0452	0.0238	0.0245	0.0256	0.007	0.0373	0.04	0.1229	0.0089	0.0435	0.1009	0.0242	0.0242	0.008	0.0081	0.0138	0.0128	0.1077	0.0327	0.1078	0.0463	0.0088
14	rs74470329	97638164	0.84	0.946582027722497	1.01	0.39608418712213	0.416013795259521	1.55589810923715	0.0096	0.0074	0.0813	0.0213	0.0453	0.0237	0.0249	0.0255	0.0065	0.0372	0.0396	0.1246	0.0083	0.0438	0.1023	0.0244	0.0244	0.0075	0.0076	0.0136	0.0127	0.1078	0.0319	0.1073	0.0464	0.008
14	rs117601374	97638191	0.84	0.946582027722497	1.01	0.39608418712213	0.411473712183928	1.54795154879889	0.0096	0.0074	0.0814	0.0213	0.0454	0.0237	0.0249	0.0255	0.0065	0.0372	0.0396	0.1246	0.0083	0.0437	0.1023	0.0244	0.0244	0.0075	0.0075	0.0135	0.0127	0.1078	0.0319	0.1073	0.0464	0.008
14	rs35917530	97639864	0.83	1.03168894651748	1.01	0.39608418712213	0.110161336951123	1.02946901891722	0.0093	0.0068	0.0842	0.0218	0.0448	0.0234	0.0254	0.0255	0.0054	0.0366	0.039	0.1281	0.0073	0.0445	0.1052	0.0247	0.0246	0.0065	0.0064	0.0132	0.0124	0.106	0.0303	0.1088	0.0463	0.0064
14	rs66484555	97639903	0.83	1.03168894651748	1.02	0.35283343175317	0.102797136915405	0.979501286547394	0.0093	0.0067	0.0844	0.0218	0.0447	0.0233	0.0253	0.0255	0.0054	0.0367	0.039	0.1282	0.0073	0.0445	0.1054	0.0249	0.0246	0.0065	0.0064	0.0132	0.0124	0.1059	0.0302	0.1089	0.0463	0.0063
14	rs72696205	97640718	0.83	1.03168894651748	1.02	0.35283343175317	0.101102608846647	0.756914526442302	0.0089	0.0063	0.0855	0.0221	0.0444	0.0228	0.0256	0.0256	0.0046	0.0359	0.039	0.131	0.0067	0.0452	0.1067	0.0242	0.0242	0.0058	0.0058	0.013	0.0125	0.1062	0.029	0.1103	0.0465	0.0053
14	rs6575615	97640786	0.83	1.03168894651748	1.02	0.35283343175317	0.0856523737969685	0.684853961484667	0.0089	0.0062	0.0856	0.0221	0.0444	0.0227	0.0256	0.0257	0.0045	0.0359	0.039	0.1311	0.0067	0.0452	0.1068	0.0242	0.0242	0.0058	0.0058	0.013	0.0125	0.1063	0.0289	0.1103	0.0465	0.0053
14	rs2209806	97641791	0.83	1.03168894651748	1.02	0.35283343175317	0.0627318426823181	0.571735851294879	0.0087	0.0061	0.0863	0.0223	0.044	0.0224	0.0258	0.0257	0.0042	0.0356	0.039	0.1332	0.0064	0.0452	0.1071	0.0238	0.0238	0.0054	0.0054	0.0129	0.0127	0.1067	0.0284	0.1108	0.0467	0.0049
14	rs7152165	97650049	0.83	1.03168894651748	1.02	0.35283343175317	0.0405652146175951	0.478003578506947	0.0084	0.0061	0.087	0.0227	0.0436	0.0219	0.0255	0.0258	0.0037	0.0353	0.0388	0.1348	0.006	0.0451	0.1086	0.0238	0.0235	0.0051	0.0048	0.0126	0.0128	0.1076	0.0278	0.1109	0.0472	0.0044
14	rs12896622	97651911	0.83	1.03168894651748	1.02	0.35283343175317	0.0380721802668311	0.450978953083495	0.0084	0.0061	0.0871	0.0227	0.0437	0.0218	0.0255	0.0258	0.0036	0.0352	0.0388	0.1349	0.0059	0.0451	0.1088	0.0238	0.0234	0.005	0.0047	0.0125	0.0128	0.1078	0.0277	0.111	0.0472	0.0043
14	rs79097248	97655381	0.83	1.03168894651748	1.02	0.35283343175317	0.0329866425263441	0.462222730471199	0.0084	0.0061	0.0873	0.0228	0.0438	0.0217	0.0252	0.0258	0.0036	0.0351	0.0388	0.1353	0.0059	0.045	0.1092	0.0236	0.0234	0.0049	0.0045	0.0124	0.0128	0.1078	0.0275	0.1112	0.0473	0.0042
14	rs4905585	97659059	0.83	1.03168894651748	1.02	0.35283343175317	0.034071756779314	0.450578741741527	0.0084	0.0061	0.0875	0.0228	0.0438	0.0216	0.0251	0.0257	0.0035	0.035	0.0388	0.1357	0.0058	0.0449	0.1096	0.0235	0.0234	0.0049	0.0044	0.0124	0.0127	0.1077	0.0274	0.1113	0.0474	0.0042
14	rs10135537	97662378	0.83	1.03168894651748	1.02	0.35283343175317	0.0270972517766075	0.404809802999131	0.0084	0.0061	0.0877	0.0228	0.044	0.0215	0.0249	0.0257	0.0035	0.035	0.0388	0.1361	0.0058	0.0449	0.1099	0.0234	0.0233	0.0048	0.0044	0.0123	0.0127	0.1077	0.0272	0.1114	0.0475	0.0041
14	rs34407458	97664803	0.82	1.12138066584829	1.02	0.35283343175317	0.0271832354981605	0.386522886564354	0.0084	0.0061	0.0878	0.0228	0.044	0.0215	0.0249	0.0256	0.0034	0.035	0.0387	0.1362	0.0057	0.045	0.1101	0.0232	0.0234	0.0046	0.0043	0.0123	0.0127	0.1078	0.0272	0.1115	0.0476	0.0041
14	rs79730901	97666234	0.82	1.12138066584829	1.02	0.35283343175317	0.0280757636097475	0.376959635721298	0.0084	0.006	0.0878	0.0228	0.044	0.0214	0.0248	0.0256	0.0033	0.035	0.0387	0.1364	0.0057	0.045	0.1102	0.0231	0.0234	0.0046	0.0042	0.0123	0.0127	0.1077	0.0272	0.1115	0.0478	0.0041
14	rs12587707	97666594	0.82	1.12138066584829	1.02	0.35283343175317	0.0276814038458109	0.374040378907791	0.0084	0.006	0.0879	0.0228	0.044	0.0214	0.0248	0.0256	0.0033	0.035	0.0387	0.1364	0.0057	0.045	0.1102	0.0231	0.0234	0.0045	0.0042	0.0123	0.0127	0.1077	0.0272	0.1114	0.0478	0.004
14	rs117096701	97671903	0.82	1.12138066584829	1.02	0.35283343175317	0.0269044948641841	0.359289978226633	0.0084	0.006	0.088	0.0228	0.0443	0.0212	0.0247	0.0255	0.0033	0.0354	0.0383	0.1368	0.0057	0.045	0.1106	0.0229	0.0233	0.0044	0.0041	0.0124	0.0127	0.1076	0.027	0.1114	0.048	0.004
14	rs72696212	97672615	0.82	1.12138066584829	1.02	0.35283343175317	0.0263531166979836	0.356910563877676	0.0084	0.006	0.088	0.0228	0.0444	0.0212	0.0247	0.0255	0.0032	0.0354	0.0383	0.1369	0.0057	0.045	0.1106	0.0228	0.0233	0.0044	0.0041	0.0124	0.0127	0.1076	0.027	0.1114	0.048	0.004
14	rs77239122	97673759	0.82	1.12138066584829	1.02	0.35283343175317	0.0269258640466842	0.357786665923323	0.0084	0.006	0.088	0.0228	0.0445	0.0212	0.0247	0.0255	0.0032	0.0354	0.0383	0.1369	0.0056	0.045	0.1107	0.0228	0.0234	0.0044	0.0041	0.0124	0.0127	0.1076	0.027	0.1114	0.048	0.0039
14	rs118094053	97675660	0.82	1.12138066584829	1.03	0.312927433563081	0.0276378298527474	0.359289978226633	0.0084	0.006	0.088	0.0228	0.0444	0.0211	0.0247	0.0255	0.0032	0.0354	0.0383	0.137	0.0056	0.045	0.1107	0.0228	0.0234	0.0044	0.0041	0.0124	0.0128	0.1076	0.0269	0.1115	0.0481	0.0039
14	rs117663133	97677945	0.82	1.12138066584829	1.03	0.312927433563081	0.0281308487423873	0.35228994966321	0.0084	0.006	0.088	0.0228	0.0444	0.0211	0.0246	0.0255	0.0032	0.0355	0.0383	0.1371	0.0056	0.045	0.1108	0.0227	0.0234	0.0044	0.004	0.0124	0.0128	0.1076	0.0269	0.1115	0.0482	0.0039
14	rs74612321	97695084	0.82	1.12138066584829	1.02	0.35283343175317	0.0323984190487059	0.329816522789036	0.0083	0.0059	0.088	0.0227	0.0444	0.0207	0.0244	0.0255	0.003	0.0355	0.0382	0.1378	0.0055	0.045	0.1112	0.0224	0.0235	0.0043	0.0037	0.0124	0.0129	0.1075	0.0268	0.1117	0.0486	0.0037
14	rs79646335	97696220	0.82	1.12138066584829	1.02	0.35283343175317	0.0317935381615408	0.32432679690171	0.0083	0.0059	0.088	0.0227	0.0444	0.0207	0.0244	0.0255	0.003	0.0355	0.0382	0.1378	0.0055	0.045	0.1112	0.0224	0.0235	0.0042	0.0037	0.0124	0.0129	0.1075	0.0268	0.1117	0.0487	0.0037
14	rs145096083	97703366	0.82	1.12138066584829	1.02	0.35283343175317	0.0339583647827773	0.330183462467685	0.0083	0.0059	0.088	0.0228	0.0444	0.0207	0.0244	0.0255	0.0029	0.0356	0.0381	0.138	0.0054	0.045	0.1113	0.0224	0.0236	0.0042	0.0037	0.0124	0.013	0.1074	0.0267	0.1118	0.0487	0.0037
14	rs2370267	97711511	0.82	1.12138066584829	1.02	0.35283343175317	0.0281088055141208	0.302285309496075	0.0083	0.0058	0.0881	0.0228	0.0444	0.0206	0.0244	0.0255	0.0029	0.0357	0.0381	0.1382	0.0054	0.045	0.1113	0.0223	0.0237	0.0042	0.0037	0.0124	0.013	0.1073	0.0267	0.112	0.0487	0.0037
14	rs8018736	97712464	0.82	1.12138066584829	1.02	0.35283343175317	0.027583430780478	0.29669965162575	0.0083	0.0058	0.0881	0.0228	0.0444	0.0206	0.0244	0.0256	0.0029	0.0358	0.0381	0.1382	0.0054	0.0451	0.1114	0.0222	0.0236	0.0042	0.0036	0.0124	0.013	0.1073	0.0267	0.1121	0.0488	0.0037
14	rs61981974	97713429	0.82	1.12138066584829	1.02	0.35283343175317	0.0289213358540493	0.302046984679206	0.0083	0.0058	0.0881	0.0228	0.0444	0.0205	0.0244	0.0255	0.0029	0.0358	0.0381	0.1382	0.0054	0.0451	0.1114	0.0222	0.0237	0.0042	0.0036	0.0124	0.013	0.1073	0.0266	0.1121	0.0487	0.0037
14	rs728746	97720220	0.82	1.12138066584829	1.02	0.35283343175317	0.0333083619141414	0.291616992549309	0.0083	0.0058	0.088	0.0227	0.0444	0.0203	0.0243	0.0256	0.0028	0.0358	0.0382	0.1383	0.0054	0.0452	0.1115	0.0221	0.0236	0.0042	0.0036	0.0124	0.013	0.1073	0.0266	0.1124	0.0489	0.0036
14	rs1952300	97720467	0.82	1.12138066584829	1.02	0.35283343175317	0.0336572736213995	0.287264917912144	0.0083	0.0058	0.088	0.0227	0.0444	0.0203	0.0243	0.0256	0.0028	0.0358	0.0382	0.1383	0.0054	0.0452	0.1115	0.0221	0.0236	0.0042	0.0036	0.0124	0.013	0.1073	0.0265	0.1124	0.0489	0.0036
14	rs11846479	97727848	0.82	1.12138066584829	1.02	0.35283343175317	0.0401963206569062	0.275371436614559	0.0083	0.0058	0.0879	0.0225	0.0445	0.0201	0.0243	0.0256	0.0028	0.0357	0.0381	0.1384	0.0053	0.0451	0.1118	0.022	0.0236	0.0041	0.0036	0.0125	0.0131	0.1072	0.0265	0.1125	0.049	0.0036
14	rs73363569	97733117	0.82	1.12138066584829	1.02	0.35283343175317	0.0390064328069295	0.275255600239496	0.0083	0.0058	0.0879	0.0225	0.0445	0.0201	0.0242	0.0256	0.0028	0.0357	0.0381	0.1384	0.0053	0.0451	0.1119	0.022	0.0236	0.0041	0.0036	0.0125	0.0131	0.1072	0.0265	0.1125	0.049	0.0036
14	rs34733414	97738237	0.82	1.12138066584829	1.02	0.35283343175317	0.044792673723916	0.261807608332423	0.0083	0.0058	0.0878	0.0225	0.0445	0.0199	0.0242	0.0257	0.0028	0.0357	0.0381	0.1387	0.0053	0.045	0.1123	0.0219	0.0236	0.0041	0.0036	0.0126	0.0131	0.1071	0.0264	0.1126	0.0489	0.0036
14	rs1279885	97743349	0.82	1.12138066584829	1.03	0.312927433563081	0.0435256439607496	0.255219469931799	0.0083	0.0058	0.0878	0.0225	0.0445	0.0199	0.0242	0.0257	0.0028	0.0357	0.038	0.1388	0.0053	0.045	0.1124	0.0219	0.0235	0.0041	0.0036	0.0126	0.0132	0.107	0.0264	0.1126	0.0489	0.0036
14	rs10141065	97743573	0.82	1.12138066584829	1.03	0.312927433563081	0.0433913588179891	0.254767063541176	0.0083	0.0058	0.0878	0.0224	0.0445	0.0198	0.0242	0.0257	0.0028	0.0357	0.038	0.1388	0.0053	0.045	0.1124	0.0219	0.0236	0.0041	0.0036	0.0126	0.0131	0.1071	0.0264	0.1126	0.0489	0.0036
14	rs117924460	97748203	0.82	1.12138066584829	1.03	0.312927433563081	0.0467869933924362	0.259984935510679	0.0082	0.0058	0.0878	0.0224	0.0446	0.0198	0.0242	0.0257	0.0028	0.0357	0.038	0.1388	0.0053	0.0449	0.1125	0.0219	0.0236	0.0041	0.0035	0.0126	0.0131	0.1071	0.0264	0.1126	0.0489	0.0035
14	rs17095163	97767257	0.82	1.12138066584829	1.03	0.312927433563081	0.052261932464049	0.217697515792572	0.0082	0.0058	0.0876	0.0221	0.0447	0.0195	0.024	0.0258	0.0028	0.0357	0.038	0.1392	0.0054	0.0449	0.1129	0.0216	0.0235	0.0041	0.0035	0.0127	0.0133	0.1068	0.0264	0.113	0.0489	0.0035
14	rs117569748	97768799	0.82	1.12138066584829	1.03	0.312927433563081	0.05227883981144	0.217052884243873	0.0082	0.0058	0.0876	0.0221	0.0447	0.0194	0.024	0.0258	0.0028	0.0357	0.038	0.1392	0.0054	0.0449	0.1129	0.0216	0.0235	0.0041	0.0035	0.0127	0.0133	0.1068	0.0264	0.113	0.0489	0.0035
14	rs76017408	97769780	0.82	1.12138066584829	1.03	0.312927433563081	0.053677760899534	0.217160279196102	0.0082	0.0058	0.0876	0.0221	0.0447	0.0194	0.024	0.0258	0.0028	0.0357	0.038	0.1392	0.0054	0.0449	0.1129	0.0216	0.0234	0.0041	0.0035	0.0127	0.0133	0.1068	0.0264	0.113	0.049	0.0035
14	rs8008701	97774161	0.82	1.12138066584829	1.03	0.312927433563081	0.0554701606021511	0.183105595958384	0.0082	0.0058	0.0868	0.0217	0.0448	0.0187	0.0238	0.026	0.0027	0.0362	0.0381	0.1398	0.0056	0.0445	0.1134	0.0209	0.0234	0.0041	0.0035	0.0129	0.0131	0.1076	0.0263	0.1138	0.0488	0.0036
14	rs72696259	97776841	0.82	1.12138066584829	1.03	0.312927433563081	0.0429902018038629	0.13611819557859	0.0081	0.0059	0.0873	0.0211	0.045	0.0182	0.0233	0.0257	0.0026	0.0364	0.0382	0.1413	0.0055	0.0444	0.1135	0.0205	0.0231	0.004	0.0033	0.0129	0.0134	0.1079	0.0267	0.1138	0.0486	0.0033
14	rs78551506	97782228	0.81	1.21571301420429	1.04	0.276253925711104	0.0464583080741848	0.115645883994281	0.008	0.006	0.0879	0.0203	0.0452	0.0173	0.0225	0.0254	0.0024	0.0368	0.0384	0.1435	0.0053	0.0442	0.1133	0.0201	0.0227	0.0039	0.0031	0.013	0.0137	0.1084	0.0275	0.1136	0.0483	0.003
14	rs118164495	97792149	0.81	1.21571301420429	1.04	0.276253925711104	0.0403379288467222	0.102627730579959	0.008	0.006	0.0879	0.0203	0.0452	0.0172	0.0224	0.0253	0.0024	0.0368	0.0385	0.1437	0.0053	0.0442	0.1133	0.0201	0.0227	0.0039	0.0031	0.013	0.0138	0.1085	0.0275	0.1136	0.0483	0.003
14	rs3850414	97802042	0.81	1.21571301420429	1.04	0.276253925711104	0.0202370338927384	0.0759702103704324	0.008	0.006	0.0879	0.0202	0.0452	0.0171	0.0223	0.0253	0.0024	0.0368	0.0386	0.1442	0.0053	0.0442	0.1133	0.0201	0.0226	0.0038	0.0031	0.013	0.0138	0.1088	0.0275	0.1137	0.0482	0.0029
14	rs117915533	97803842	0.81	1.21571301420429	1.03	0.312927433563081	0.0202457417944014	0.0760429869509714	0.008	0.006	0.0879	0.0202	0.0452	0.0171	0.0223	0.0253	0.0024	0.0368	0.0386	0.1442	0.0053	0.0442	0.1133	0.0201	0.0226	0.0038	0.0031	0.013	0.0138	0.1088	0.0275	0.1137	0.0482	0.0029
14	rs17095217	97807653	0.81	1.21571301420429	1.03	0.312927433563081	0.0186723304943188	0.0782395183870295	0.008	0.0061	0.0879	0.0202	0.0452	0.0171	0.0223	0.0253	0.0025	0.0368	0.0386	0.1441	0.0053	0.0442	0.1134	0.0201	0.0227	0.0038	0.0031	0.0131	0.0138	0.1087	0.0275	0.1136	0.0482	0.0029
14	rs41329848	97812684	0.81	1.21571301420429	1.03	0.312927433563081	0.0207288723591982	0.0783868612179857	0.008	0.0061	0.0879	0.0202	0.0452	0.0171	0.0223	0.0253	0.0025	0.0368	0.0386	0.1442	0.0053	0.0442	0.1134	0.0201	0.0227	0.0038	0.0031	0.013	0.0138	0.1086	0.0275	0.1136	0.0482	0.0029
14	rs118143580	97812824	0.81	1.21571301420429	1.02	0.35283343175317	0.0207288723591982	0.0783868612179857	0.008	0.0061	0.0879	0.0202	0.0452	0.0171	0.0223	0.0253	0.0025	0.0368	0.0386	0.1442	0.0053	0.0442	0.1134	0.0201	0.0227	0.0038	0.0031	0.013	0.0138	0.1086	0.0275	0.1136	0.0482	0.0029
14	rs116930418	97824837	0.81	1.21571301420429	1.02	0.35283343175317	0.0201240781808107	0.0788295673986601	0.0079	0.0059	0.0879	0.0201	0.0453	0.0169	0.0222	0.0248	0.0024	0.0369	0.0384	0.145	0.0052	0.0444	0.1129	0.0201	0.0226	0.0037	0.003	0.0129	0.0138	0.1091	0.028	0.1137	0.0484	0.0029
14	rs76023973	97825621	0.81	1.21571301420429	1.02	0.35283343175317	0.0199684339487149	0.0795696654888375	0.0079	0.0059	0.0879	0.0201	0.0453	0.0169	0.0222	0.0248	0.0024	0.0369	0.0384	0.145	0.0051	0.0444	0.1128	0.0201	0.0226	0.0037	0.003	0.0129	0.0138	0.1091	0.028	0.1137	0.0484	0.0029
14	rs7157224	97828893	0.81	1.21571301420429	1.02	0.35283343175317	0.0190362020262704	0.0761886257580679	0.0079	0.0059	0.0879	0.0201	0.0453	0.0169	0.0222	0.0248	0.0024	0.0369	0.0385	0.1451	0.0051	0.0444	0.1127	0.0201	0.0226	0.0037	0.003	0.0129	0.0138	0.1091	0.0281	0.1137	0.0485	0.0029
14	rs55839726	97835815	0.81	1.21571301420429	1.01	0.39608418712213	0.0175561294971665	0.0738721523756238	0.008	0.0059	0.0878	0.0201	0.0452	0.0168	0.0222	0.0246	0.0024	0.0369	0.0387	0.1451	0.0051	0.0446	0.1124	0.0201	0.0226	0.0037	0.003	0.013	0.0139	0.1093	0.0283	0.1135	0.0485	0.0029
14	rs74470616	97840554	0.81	1.21571301420429	1	0.442785362986439	0.0151167677991238	0.0672394747727265	0.008	0.0059	0.0879	0.02	0.0454	0.0167	0.0221	0.0245	0.0024	0.0371	0.0388	0.1452	0.0051	0.0448	0.1119	0.02	0.0225	0.0036	0.003	0.013	0.014	0.1092	0.0287	0.1131	0.0485	0.0029
14	rs11622154	97841089	0.81	1.21571301420429	1.01	0.39608418712213	0.0151238013089334	0.0672394747727265	0.008	0.0059	0.0879	0.02	0.0454	0.0167	0.0221	0.0245	0.0024	0.0371	0.0388	0.1452	0.0051	0.0448	0.1119	0.02	0.0225	0.0036	0.003	0.013	0.014	0.1092	0.0287	0.1131	0.0485	0.0029
14	rs74382458	97845474	0.81	1.21571301420429	1	0.442785362986439	0.0142901599859612	0.0607370992376817	0.008	0.006	0.0879	0.02	0.0456	0.0167	0.0221	0.0245	0.0024	0.0371	0.0388	0.1453	0.0051	0.0449	0.1116	0.02	0.0225	0.0036	0.003	0.013	0.0141	0.1091	0.0289	0.113	0.0485	0.0029
14	rs115524374	97847371	0.81	1.21571301420429	1	0.442785362986439	0.0144391358493	0.0618014129755543	0.008	0.006	0.0879	0.02	0.0456	0.0167	0.0221	0.0244	0.0024	0.0371	0.0388	0.1453	0.0051	0.045	0.1116	0.0199	0.0225	0.0036	0.003	0.013	0.0141	0.109	0.029	0.113	0.0485	0.0029
14	rs234460	97849962	0.81	1.21571301420429	1	0.442785362986439	0.0145687201858854	0.0596806478881288	0.0081	0.006	0.088	0.02	0.0456	0.0167	0.0221	0.0244	0.0024	0.0371	0.0388	0.1453	0.0051	0.045	0.1116	0.0199	0.0225	0.0036	0.003	0.013	0.0141	0.109	0.029	0.113	0.0485	0.0029
14	rs17835902	97851645	0.81	1.21571301420429	1.01	0.39608418712213	0.0151097367064682	0.059944021356408	0.0081	0.006	0.0879	0.02	0.0457	0.0167	0.0222	0.0244	0.0024	0.0372	0.0388	0.1453	0.0051	0.0449	0.1116	0.0199	0.0225	0.0036	0.003	0.013	0.0141	0.1088	0.029	0.113	0.0485	0.003
14	rs17095356	97855879	0.81	1.21571301420429	1.01	0.39608418712213	0.0153075225197463	0.0583060569503148	0.0081	0.006	0.0879	0.02	0.0456	0.0167	0.0222	0.0244	0.0024	0.0371	0.0388	0.1452	0.0051	0.0449	0.1116	0.0199	0.0225	0.0037	0.003	0.013	0.0141	0.1088	0.0291	0.1129	0.0486	0.003
14	rs11160398	97856800	0.81	1.21571301420429	1.01	0.39608418712213	0.0155933807494082	0.0606708402544973	0.0081	0.006	0.0879	0.02	0.0456	0.0167	0.0222	0.0244	0.0024	0.037	0.0388	0.1452	0.0051	0.0449	0.1116	0.0199	0.0225	0.0037	0.003	0.013	0.0142	0.1088	0.0291	0.1129	0.0485	0.003
14	rs75602637	97861611	0.81	1.21571301420429	1.01	0.39608418712213	0.0160368671911558	0.0590243768754411	0.0081	0.006	0.0878	0.02	0.0456	0.0167	0.0222	0.0243	0.0024	0.0369	0.0389	0.1451	0.0052	0.0449	0.1116	0.0199	0.0225	0.0037	0.003	0.0131	0.0143	0.1086	0.0292	0.1129	0.0485	0.003
14	rs117086746	97869505	0.81	1.21571301420429	1	0.442785362986439	0.0150045600563416	0.0539495621488065	0.0081	0.0061	0.0878	0.0201	0.0456	0.0167	0.0222	0.0243	0.0024	0.0368	0.0389	0.1449	0.0052	0.0448	0.1115	0.0198	0.0225	0.0037	0.003	0.0132	0.0144	0.1086	0.0294	0.1129	0.0484	0.003
14	rs79813003	97871330	0.81	1.21571301420429	1	0.442785362986439	0.0152013295830076	0.0546444086596844	0.0081	0.0061	0.0878	0.0201	0.0456	0.0167	0.0222	0.0243	0.0024	0.0368	0.0389	0.1449	0.0052	0.0448	0.1115	0.0198	0.0225	0.0037	0.003	0.0132	0.0144	0.1085	0.0294	0.1129	0.0484	0.0031
14	rs28622538	97878612	0.81	1.21571301420429	1	0.442785362986439	0.0158248865631157	0.0531959351761616	0.0081	0.0061	0.0877	0.0201	0.0456	0.0167	0.0223	0.0243	0.0025	0.0367	0.0389	0.1447	0.0053	0.0448	0.1113	0.0198	0.0226	0.0038	0.003	0.0133	0.0145	0.1084	0.0294	0.1129	0.0484	0.0031
14	rs9323972	97893238	0.81	1.21571301420429	1	0.442785362986439	0.0172984699091847	0.04805023439048	0.0081	0.0062	0.0874	0.0203	0.0457	0.0167	0.0224	0.0242	0.0026	0.0365	0.0388	0.1443	0.0055	0.0448	0.1111	0.0199	0.0226	0.0039	0.0031	0.0133	0.0148	0.1082	0.0296	0.1131	0.0483	0.0032
14	rs117797427	97896766	0.81	1.21571301420429	1	0.442785362986439	0.01765839908505	0.0417752375034905	0.0081	0.0065	0.0862	0.0208	0.0459	0.017	0.0224	0.0241	0.0029	0.0359	0.0381	0.1434	0.0059	0.0442	0.1108	0.02	0.0224	0.0044	0.0031	0.0135	0.0159	0.1075	0.03	0.1141	0.0475	0.0038
14	rs10133464	97897269	0.81	1.21571301420429	1.01	0.39608418712213	0.0170205584685281	0.0397158453180618	0.0081	0.0065	0.0862	0.0208	0.0459	0.017	0.0224	0.0241	0.0029	0.0359	0.0381	0.1434	0.0059	0.0442	0.1108	0.02	0.0224	0.0044	0.0031	0.0135	0.0159	0.1075	0.0301	0.1141	0.0474	0.0038
14	rs78831285	97899361	0.81	1.21571301420429	1.01	0.39608418712213	0.0173606767907445	0.0425666138932517	0.0081	0.0066	0.086	0.0208	0.0461	0.017	0.0224	0.0241	0.0029	0.0359	0.0382	0.1429	0.006	0.0441	0.111	0.02	0.0223	0.0045	0.0031	0.0135	0.0159	0.1074	0.0301	0.1142	0.0476	0.0038
14	rs2776556	97899537	0.81	1.21571301420429	1.01	0.39608418712213	0.017493410257467	0.0411581074576938	0.0081	0.0066	0.086	0.0208	0.0461	0.017	0.0224	0.0241	0.0029	0.0359	0.0382	0.1429	0.006	0.0441	0.111	0.02	0.0223	0.0045	0.0031	0.0135	0.0159	0.1074	0.0301	0.1142	0.0476	0.0038
14	rs17758181	97901592	0.81	1.21571301420429	1.01	0.39608418712213	0.0170052155721096	0.0512703801596862	0.008	0.0066	0.0862	0.0208	0.0461	0.017	0.0224	0.0241	0.003	0.036	0.0383	0.1426	0.006	0.0441	0.1109	0.0199	0.0223	0.0045	0.0031	0.0136	0.0159	0.1073	0.0302	0.1142	0.0476	0.0038
14	rs78673324	97901600	0.81	1.21571301420429	1.01	0.39608418712213	0.0170205584685281	0.0515788662658605	0.008	0.0066	0.0862	0.0208	0.0461	0.017	0.0224	0.0241	0.003	0.036	0.0383	0.1426	0.006	0.0441	0.1109	0.0199	0.0223	0.0045	0.0031	0.0136	0.0159	0.1073	0.0302	0.1142	0.0476	0.0038
14	rs180037	97901660	0.81	1.21571301420429	1.01	0.39608418712213	0.0168904670228277	0.0547077667831188	0.008	0.0066	0.0863	0.0208	0.0461	0.017	0.0224	0.0241	0.003	0.036	0.0383	0.1426	0.006	0.0441	0.1109	0.0199	0.0223	0.0045	0.0031	0.0136	0.0158	0.1073	0.0302	0.1141	0.0476	0.0038
14	rs79286971	97903239	0.81	1.21571301420429	1.01	0.39608418712213	0.019933965335156	0.0682108564258629	0.008	0.0067	0.086	0.0208	0.0458	0.0171	0.0222	0.0242	0.003	0.0361	0.0385	0.1417	0.006	0.0441	0.1108	0.0199	0.0222	0.0047	0.0031	0.0136	0.016	0.1072	0.0306	0.1139	0.0476	0.0039
14	rs234446	97906980	0.81	1.21571301420429	1.02	0.35283343175317	0.00632006052848174	0.0710181248424649	0.0083	0.0075	0.0848	0.0212	0.0449	0.018	0.0213	0.0246	0.0035	0.0364	0.0397	0.1381	0.006	0.0442	0.1106	0.0199	0.0223	0.0054	0.0032	0.0141	0.0168	0.1061	0.0322	0.1127	0.0478	0.0043
14	rs12880496	97914075	0.81	1.21571301420429	1.02	0.35283343175317	0.00573190022049183	0.0722254091778441	0.0083	0.0075	0.0848	0.0212	0.0448	0.018	0.0213	0.0246	0.0035	0.0364	0.0397	0.1379	0.006	0.0442	0.1107	0.0199	0.0223	0.0054	0.0032	0.0141	0.0168	0.1063	0.0322	0.1128	0.0477	0.0043
14	rs1994179	97919907	0.81	1.21571301420429	1.03	0.312927433563081	0.00359140997098266	0.0969473785145671	0.0082	0.0074	0.0849	0.0213	0.0447	0.0181	0.0213	0.0246	0.0036	0.0363	0.0397	0.1379	0.006	0.0441	0.1106	0.02	0.0223	0.0054	0.0033	0.0142	0.0168	0.1064	0.0322	0.1127	0.0475	0.0042
14	rs77057489	97922141	0.81	1.21571301420429	1.03	0.312927433563081	0.00420602800658345	0.117195942938933	0.0083	0.0073	0.0849	0.0212	0.0446	0.0182	0.0211	0.0247	0.0036	0.0361	0.0397	0.1379	0.006	0.0441	0.1105	0.02	0.0223	0.0054	0.0032	0.0143	0.0168	0.1066	0.0323	0.1127	0.0475	0.0042
14	rs117565163	97923481	0.81	1.21571301420429	1.03	0.312927433563081	0.00393036075522312	0.101563281012399	0.0083	0.0073	0.0849	0.0211	0.0446	0.0182	0.021	0.0247	0.0036	0.0361	0.0397	0.1378	0.006	0.0441	0.1105	0.02	0.0223	0.0054	0.0032	0.0143	0.0169	0.1067	0.0324	0.1128	0.0474	0.0042
14	rs58927169	97924156	0.81	1.21571301420429	1.03	0.312927433563081	0.00372890786129094	0.101155027840316	0.0083	0.0073	0.0851	0.0212	0.0446	0.0183	0.0209	0.0248	0.0036	0.0361	0.0397	0.1374	0.006	0.0441	0.1104	0.0201	0.0223	0.0054	0.0032	0.0144	0.0169	0.1067	0.0325	0.1128	0.0473	0.0042
14	rs1384982	97928877	0.81	1.21571301420429	1.03	0.312927433563081	0.00243385616799921	0.0659305037042551	0.0084	0.0072	0.0856	0.021	0.0446	0.0185	0.0206	0.0249	0.0037	0.0358	0.0397	0.1362	0.0061	0.0442	0.11	0.0201	0.0224	0.0055	0.0032	0.0146	0.0171	0.107	0.033	0.1131	0.0471	0.0043
14	rs78850691	97944640	0.81	1.21571301420429	1.04	0.276253925711104	0.00218596080830712	0.0880485892603067	0.0084	0.0072	0.0856	0.0209	0.0447	0.0185	0.0206	0.0251	0.0037	0.0358	0.0398	0.1358	0.0061	0.0442	0.1097	0.0202	0.0225	0.0056	0.0032	0.0146	0.0172	0.1068	0.0333	0.113	0.0471	0.0043
14	rs2626599	97945865	0.81	1.21571301420429	1.03	0.312927433563081	0.00194587892833907	0.0749543415105019	0.0084	0.0072	0.0856	0.0209	0.0447	0.0186	0.0206	0.0251	0.0037	0.0358	0.0398	0.1357	0.0061	0.0442	0.1097	0.0202	0.0225	0.0056	0.0033	0.0146	0.0172	0.1068	0.0333	0.113	0.0471	0.0043
14	rs61982040	97947606	0.81	1.21571301420429	1.03	0.312927433563081	0.00244759285300819	0.100421787636218	0.0084	0.0072	0.0856	0.0209	0.0447	0.0186	0.0206	0.0251	0.0037	0.0358	0.0398	0.1355	0.0061	0.0442	0.1096	0.0202	0.0225	0.0056	0.0033	0.0146	0.0172	0.1068	0.0334	0.1131	0.0471	0.0043
14	rs61982041	97948574	0.81	1.21571301420429	1.03	0.312927433563081	0.00277536185536421	0.107679661383449	0.0085	0.0072	0.0856	0.0209	0.0447	0.0186	0.0206	0.0252	0.0037	0.0358	0.0398	0.1354	0.0061	0.0442	0.1096	0.0202	0.0225	0.0056	0.0033	0.0146	0.0172	0.1067	0.0334	0.1131	0.0471	0.0043
14	rs74653620	97949903	0.81	1.21571301420429	1.03	0.312927433563081	0.00413246531761493	0.138958796567564	0.0085	0.0071	0.0855	0.0208	0.0447	0.0186	0.0207	0.0252	0.0037	0.0358	0.0398	0.1352	0.0061	0.0441	0.1095	0.0202	0.0226	0.0056	0.0033	0.0146	0.0172	0.1065	0.0335	0.1133	0.047	0.0043
14	rs7150944	97954907	0.81	1.21571301420429	1.03	0.312927433563081	0.00926763098035208	0.197386881057741	0.0085	0.0071	0.0854	0.0208	0.0448	0.0188	0.0208	0.0253	0.0037	0.0356	0.0398	0.1346	0.0062	0.0439	0.1095	0.0203	0.023	0.0057	0.0033	0.0147	0.0172	0.1059	0.034	0.1137	0.0466	0.0043
14	rs2781407	97959474	0.81	1.21571301420429	1.03	0.312927433563081	0.0144051771065471	0.217805015442632	0.0085	0.0071	0.0854	0.0208	0.0448	0.0189	0.0208	0.0253	0.0038	0.0356	0.0398	0.1343	0.0062	0.0438	0.1094	0.0203	0.0231	0.0058	0.0033	0.0147	0.0172	0.1056	0.0342	0.1138	0.0465	0.0044
14	rs74375263	97961354	0.82	1.12138066584829	1.03	0.312927433563081	0.0455278523716294	0.222119240298046	0.0086	0.007	0.0853	0.0207	0.045	0.0189	0.0208	0.0253	0.0038	0.0355	0.0398	0.1342	0.0062	0.0438	0.1092	0.0204	0.0232	0.0058	0.0033	0.0147	0.0173	0.1052	0.0345	0.1135	0.0465	0.0044
14	rs10146064	97963055	0.82	1.12138066584829	1.03	0.312927433563081	0.0290339194217343	0.129963120222746	0.0091	0.0067	0.0846	0.0204	0.0464	0.0199	0.0209	0.026	0.0039	0.0353	0.0399	0.1342	0.0064	0.0438	0.1077	0.0209	0.0243	0.0062	0.0036	0.015	0.018	0.1012	0.0374	0.1112	0.0456	0.0045
14	rs1483991	97964235	0.83	1.03168894651748	1.04	0.276253925711104	0.0460535403047473	0.0608033889332652	0.0092	0.0059	0.085	0.0192	0.048	0.0202	0.0207	0.0267	0.0037	0.0355	0.0405	0.1357	0.0063	0.0417	0.1071	0.0207	0.0239	0.0063	0.0038	0.0153	0.0177	0.1035	0.0385	0.1093	0.0444	0.0042
14	rs61982044	97965478	0.83	1.03168894651748	1.04	0.276253925711104	0.0478302630464499	0.0591553835914021	0.0092	0.0059	0.0849	0.0192	0.0482	0.0202	0.0207	0.0268	0.0037	0.0355	0.0405	0.1356	0.0063	0.0416	0.107	0.0207	0.0239	0.0064	0.0038	0.0153	0.0177	0.1035	0.0387	0.109	0.0444	0.0042
14	rs72698136	97966707	0.83	1.03168894651748	1.05	0.24269399207398	0.0431830336929805	0.0588280991512616	0.0092	0.0058	0.0849	0.0192	0.0485	0.0203	0.0207	0.0269	0.0037	0.0355	0.0404	0.1355	0.0063	0.0414	0.107	0.0207	0.024	0.0064	0.0038	0.0153	0.0177	0.1035	0.0387	0.1088	0.0444	0.0042
14	rs76697991	97970794	0.83	1.03168894651748	1.05	0.24269399207398	0.0455278523716294	0.0703823905035144	0.0092	0.0057	0.0849	0.0191	0.0488	0.0203	0.0207	0.027	0.0038	0.0355	0.0404	0.1354	0.0063	0.0411	0.1072	0.0208	0.024	0.0064	0.0037	0.0153	0.0178	0.1035	0.0388	0.1088	0.0443	0.0041
14	rs76373438	97976603	0.83	1.03168894651748	1.05	0.24269399207398	0.0391729261144079	0.0712305626715058	0.0092	0.0057	0.0849	0.0191	0.0489	0.0203	0.0207	0.027	0.0038	0.0355	0.0404	0.1354	0.0063	0.0411	0.1073	0.0209	0.0241	0.0064	0.0037	0.0153	0.0178	0.1035	0.0388	0.1087	0.0443	0.0041
14	rs1545884	97976854	0.83	1.03168894651748	1.05	0.24269399207398	0.0377868140320273	0.070100603587163	0.0092	0.0057	0.0849	0.0191	0.0489	0.0203	0.0207	0.027	0.0038	0.0355	0.0404	0.1354	0.0063	0.0411	0.1073	0.0209	0.0241	0.0064	0.0037	0.0153	0.0178	0.1035	0.0388	0.1087	0.0443	0.0041
14	rs10131745	97978237	0.83	1.03168894651748	1.05	0.24269399207398	0.0389233693836245	0.075679389756665	0.0092	0.0057	0.0849	0.019	0.0489	0.0203	0.0207	0.0269	0.0038	0.0355	0.0404	0.1354	0.0063	0.0411	0.1073	0.0208	0.0241	0.0064	0.0037	0.0154	0.0177	0.1035	0.0388	0.1087	0.0443	0.0041
14	rs10140178	97980066	0.83	1.03168894651748	1.05	0.24269399207398	0.037610901703036	0.0924949556582326	0.0092	0.0057	0.0851	0.0189	0.0489	0.0203	0.0207	0.0269	0.0038	0.0355	0.0404	0.1355	0.0063	0.0411	0.1074	0.0207	0.024	0.0064	0.0037	0.0155	0.0177	0.1037	0.0387	0.1087	0.0443	0.0041
14	rs72698146	97982396	0.83	1.03168894651748	1.06	0.212122118160079	0.0321555078567607	0.0811330067505299	0.0092	0.0057	0.0851	0.0189	0.0489	0.0204	0.0206	0.027	0.0038	0.0355	0.0404	0.1356	0.0063	0.041	0.1076	0.0207	0.024	0.0064	0.0037	0.0155	0.0177	0.1038	0.0388	0.1085	0.0442	0.0042
14	rs75175753	97983047	0.83	1.03168894651748	1.06	0.212122118160079	0.0392702730501933	0.0868162252304122	0.0092	0.0057	0.0852	0.0188	0.0489	0.0204	0.0205	0.027	0.0038	0.0355	0.0404	0.1356	0.0062	0.041	0.1077	0.0207	0.024	0.0064	0.0037	0.0155	0.0177	0.104	0.0387	0.1084	0.0442	0.0041
14	rs77683794	97984209	0.84	0.946582027722497	1.05	0.24269399207398	0.0408505571975941	0.0836901834674393	0.0091	0.0056	0.0854	0.0188	0.0489	0.0205	0.0205	0.0269	0.0038	0.0355	0.0403	0.1357	0.0062	0.0409	0.1078	0.0207	0.024	0.0064	0.0037	0.0155	0.0176	0.1042	0.0387	0.1082	0.0442	0.0041
14	rs75884422	97985271	0.84	0.946582027722497	1.04	0.276253925711104	0.0451898844359842	0.084220632096698	0.0091	0.0056	0.0855	0.0187	0.0489	0.0205	0.0204	0.0269	0.0038	0.0355	0.0402	0.1359	0.0063	0.0408	0.1079	0.0207	0.024	0.0064	0.0037	0.0155	0.0176	0.1042	0.0387	0.108	0.0442	0.0041
14	rs72698149	97996639	0.84	0.946582027722497	1.04	0.276253925711104	0.0460690638404497	0.0725820932031408	0.0089	0.0055	0.0859	0.0185	0.0488	0.0206	0.0202	0.0268	0.0037	0.0355	0.0399	0.1368	0.0064	0.0405	0.1083	0.0208	0.0238	0.0064	0.0037	0.0155	0.0177	0.1047	0.0387	0.1073	0.0443	0.0041
14	rs78933071	97997273	0.84	0.946582027722497	1.04	0.276253925711104	0.0450980084969143	0.0706646464046577	0.0089	0.0055	0.0859	0.0185	0.0488	0.0206	0.0202	0.0268	0.0037	0.0355	0.0399	0.1368	0.0064	0.0405	0.1083	0.0208	0.0238	0.0064	0.0037	0.0155	0.0177	0.1047	0.0387	0.1072	0.0443	0.0041
14	rs234206	97998974	0.84	0.946582027722497	1.04	0.276253925711104	0.0484219597274529	0.067655068710703	0.0089	0.0055	0.086	0.0185	0.0488	0.0207	0.0201	0.0268	0.0037	0.0356	0.0398	0.1369	0.0064	0.0404	0.1083	0.0208	0.0238	0.0064	0.0037	0.0156	0.0177	0.1048	0.0387	0.1071	0.0443	0.0041
14	rs139562979	98006569	0.85	0.865999623192944	1.03	0.312927433563081	0.0684498013152821	0.0840689375782161	0.0088	0.0054	0.0864	0.0182	0.0487	0.0208	0.0198	0.0268	0.0036	0.0356	0.0394	0.1381	0.0066	0.0398	0.1087	0.0209	0.0237	0.0065	0.0038	0.0157	0.0177	0.1054	0.0386	0.1061	0.0441	0.004
14	rs73380960	98010140	0.85	0.865999623192944	1.03	0.312927433563081	0.0685306853321679	0.0777247094247361	0.0088	0.0054	0.0865	0.0182	0.0487	0.0209	0.0198	0.0268	0.0036	0.0356	0.0393	0.1381	0.0066	0.0398	0.1087	0.0209	0.0237	0.0065	0.0038	0.0158	0.0177	0.1055	0.0386	0.106	0.0441	0.004
14	rs80109722	98013574	0.85	0.865999623192944	1.03	0.312927433563081	0.0651479400555332	0.070100603587163	0.0088	0.0054	0.0865	0.0182	0.0487	0.0209	0.0198	0.0268	0.0036	0.0356	0.0393	0.1382	0.0066	0.0397	0.1088	0.0209	0.0237	0.0066	0.0038	0.0158	0.0177	0.1055	0.0386	0.106	0.0441	0.0041
14	rs117227839	98021450	0.85	0.865999623192944	1.03	0.312927433563081	0.0768057361121574	0.0677244383514736	0.0088	0.0054	0.0867	0.0181	0.0487	0.0209	0.0198	0.0268	0.0035	0.0357	0.0391	0.1383	0.0067	0.0396	0.1087	0.0209	0.0237	0.0066	0.0038	0.0158	0.0177	0.1055	0.0386	0.1059	0.0441	0.0041
14	rs17095577	98028428	0.85	0.865999623192944	1.03	0.312927433563081	0.0737951904296843	0.065041115434425	0.0088	0.0054	0.0868	0.0181	0.0487	0.0209	0.0198	0.0268	0.0035	0.0357	0.039	0.1384	0.0067	0.0396	0.1087	0.0209	0.0238	0.0066	0.0038	0.0158	0.0177	0.1056	0.0386	0.1059	0.0441	0.0041
14	rs76018807	98032587	0.85	0.865999623192944	1.03	0.312927433563081	0.073392603157641	0.0671011813753681	0.0088	0.0054	0.0868	0.0181	0.0487	0.0208	0.0197	0.0268	0.0035	0.0357	0.039	0.1384	0.0067	0.0396	0.1087	0.0209	0.0237	0.0066	0.0038	0.0158	0.0177	0.1056	0.0386	0.106	0.0441	0.0041
14	rs234219	98034353	0.85	0.865999623192944	1.03	0.312927433563081	0.0755706216887009	0.068838382882819	0.0088	0.0054	0.0868	0.0181	0.0487	0.0208	0.0197	0.0268	0.0035	0.0357	0.039	0.1385	0.0068	0.0396	0.1087	0.0209	0.0237	0.0066	0.0038	0.0158	0.0177	0.1056	0.0386	0.1059	0.0441	0.0041
14	rs72698154	98038540	0.85	0.865999623192944	1.03	0.312927433563081	0.0756137403373977	0.0680022136518628	0.0088	0.0054	0.0868	0.018	0.0487	0.0208	0.0197	0.0268	0.0035	0.0357	0.039	0.1385	0.0068	0.0396	0.1087	0.0209	0.0237	0.0066	0.0038	0.0158	0.0177	0.1056	0.0386	0.1059	0.0441	0.0041
14	rs234220	98039922	0.85	0.865999623192944	1.03	0.312927433563081	0.0757216064856833	0.0678632666738902	0.0088	0.0054	0.0868	0.018	0.0487	0.0208	0.0197	0.0268	0.0035	0.0357	0.039	0.1385	0.0068	0.0396	0.1087	0.0209	0.0237	0.0066	0.0038	0.0158	0.0177	0.1056	0.0387	0.1059	0.0441	0.0041
14	rs117836764	98046733	0.85	0.865999623192944	1.03	0.312927433563081	0.0766751151760979	0.0661364665177148	0.0088	0.0054	0.0868	0.018	0.0487	0.0208	0.0197	0.0268	0.0035	0.0357	0.039	0.1385	0.0068	0.0396	0.1087	0.0209	0.0237	0.0066	0.0038	0.0158	0.0177	0.1055	0.0387	0.1059	0.0441	0.0041
14	rs118032108	98066298	0.85	0.865999623192944	1.02	0.35283343175317	0.0817852477790955	0.0866626688665699	0.0088	0.0054	0.0868	0.018	0.0487	0.0209	0.0197	0.0269	0.0036	0.0357	0.0389	0.1384	0.0068	0.0396	0.1085	0.0209	0.0237	0.0066	0.0038	0.0158	0.0177	0.1055	0.0387	0.1059	0.044	0.0041
14	rs55947790	98080561	0.85	0.865999623192944	1.02	0.35283343175317	0.0850464206132238	0.105266221340643	0.0089	0.0054	0.0868	0.018	0.0487	0.0209	0.0197	0.0269	0.0036	0.0358	0.0389	0.1384	0.0068	0.0396	0.1084	0.0208	0.0236	0.0066	0.0039	0.0158	0.0178	0.1055	0.0387	0.1059	0.044	0.0041
14	rs11851998	98084271	0.85	0.865999623192944	1.02	0.35283343175317	0.0857692176370542	0.108852299542982	0.0089	0.0054	0.0868	0.018	0.0487	0.021	0.0197	0.0269	0.0036	0.0358	0.0389	0.1384	0.0068	0.0396	0.1083	0.0208	0.0236	0.0066	0.0039	0.0158	0.0178	0.1055	0.0387	0.1059	0.044	0.0041
14	rs150019140	98084327	0.85	0.865999623192944	1.01	0.39608418712213	0.0858393726433964	0.108097900011537	0.0089	0.0054	0.0868	0.018	0.0487	0.021	0.0197	0.0269	0.0036	0.0358	0.0389	0.1384	0.0068	0.0396	0.1083	0.0208	0.0236	0.0066	0.0039	0.0158	0.0178	0.1055	0.0387	0.1059	0.044	0.0041
14	rs74812965	98086294	0.85	0.865999623192944	1.01	0.39608418712213	0.0856290172029502	0.107846881974332	0.0089	0.0054	0.0868	0.018	0.0488	0.021	0.0197	0.0269	0.0036	0.0358	0.0389	0.1384	0.0068	0.0396	0.1083	0.0208	0.0236	0.0066	0.0039	0.0158	0.0178	0.1055	0.0387	0.1059	0.044	0.0041
14	rs61980176	98087125	0.85	0.865999623192944	1.01	0.39608418712213	0.0855589717657419	0.108097900011537	0.0089	0.0054	0.0868	0.018	0.0488	0.021	0.0197	0.0269	0.0036	0.0358	0.0389	0.1384	0.0068	0.0396	0.1083	0.0208	0.0236	0.0066	0.0039	0.0158	0.0178	0.1055	0.0387	0.1059	0.044	0.0041
14	rs76860395	98090898	0.85	0.865999623192944	1.01	0.39608418712213	0.0898505719870831	0.124531940636878	0.0089	0.0054	0.0868	0.018	0.0488	0.021	0.0197	0.0269	0.0036	0.0358	0.0389	0.1384	0.0068	0.0396	0.1083	0.0208	0.0236	0.0066	0.0039	0.0158	0.0178	0.1055	0.0387	0.1058	0.044	0.0041
14	rs80034507	98096747	0.85	0.865999623192944	1.01	0.39608418712213	0.0939042165235746	0.1286195965827	0.0089	0.0054	0.0868	0.018	0.0488	0.021	0.0197	0.0269	0.0036	0.0358	0.0389	0.1384	0.0068	0.0396	0.1083	0.0208	0.0236	0.0066	0.0039	0.0158	0.0178	0.1055	0.0387	0.1058	0.044	0.0041
14	rs55718095	98098423	0.85	0.865999623192944	1.01	0.39608418712213	0.0956224778389534	0.132665642787072	0.0089	0.0054	0.0868	0.018	0.0488	0.021	0.0197	0.0269	0.0036	0.0358	0.0389	0.1384	0.0068	0.0396	0.1082	0.0208	0.0235	0.0066	0.0039	0.0158	0.0178	0.1055	0.0387	0.1058	0.044	0.0041
14	rs7155966	98101674	0.85	0.865999623192944	1.01	0.39608418712213	0.105013047076644	0.157501188250261	0.0089	0.0054	0.0868	0.018	0.0488	0.0209	0.0197	0.0269	0.0036	0.0358	0.0389	0.1384	0.0068	0.0396	0.1082	0.0208	0.0235	0.0066	0.0039	0.0158	0.0178	0.1055	0.0387	0.1058	0.044	0.0042
14	rs75466358	98107800	0.86	0.789876638244022	1.02	0.35283343175317	0.0837966537665862	0.249807351088719	0.0091	0.0054	0.0875	0.0172	0.0491	0.0207	0.0192	0.0266	0.0038	0.0366	0.0394	0.138	0.0071	0.0397	0.107	0.0203	0.023	0.0065	0.0042	0.016	0.0182	0.1055	0.0384	0.1057	0.0442	0.0048
14	rs17095655	98107934	0.86	0.789876638244022	1	0.442785362986439	0.0758079709308811	0.226352149273201	0.0091	0.0054	0.0875	0.0172	0.0491	0.0207	0.0192	0.0266	0.0038	0.0366	0.0394	0.138	0.0071	0.0398	0.107	0.0203	0.023	0.0065	0.0042	0.016	0.0182	0.1055	0.0384	0.1057	0.0442	0.0048
14	rs17583653	98108083	0.86	0.789876638244022	0.99	0.493036143459036	0.0748186159499828	0.229407151379004	0.0091	0.0054	0.0875	0.0172	0.0491	0.0207	0.0192	0.0266	0.0038	0.0366	0.0394	0.138	0.0071	0.0398	0.1069	0.0203	0.023	0.0065	0.0042	0.016	0.0182	0.1055	0.0384	0.1058	0.0442	0.0048
14	rs17583702	98108978	0.86	0.789876638244022	0.99	0.493036143459036	0.106694303044738	0.325178978230885	0.009	0.0054	0.0875	0.0172	0.0491	0.0206	0.0191	0.0266	0.0038	0.0366	0.0393	0.1379	0.0071	0.0397	0.1069	0.0203	0.023	0.0065	0.0042	0.0161	0.0182	0.1054	0.0384	0.1057	0.0442	0.0048
14	rs11628303	98110338	0.89	0.587533376708783	0.99	0.493036143459036	0.195694876447403	0.36343331417172	0.009	0.0054	0.0865	0.0152	0.0509	0.0207	0.0189	0.0263	0.0036	0.0384	0.0403	0.1362	0.007	0.0406	0.1045	0.0202	0.0217	0.0063	0.0042	0.0181	0.0199	0.105	0.0394	0.1039	0.0453	0.0048
14	rs10142108	98111662	0.9	0.528487958927512	0.99	0.493036143459036	0.236981465885763	0.488327532078867	0.009	0.0054	0.0852	0.0138	0.052	0.0207	0.0187	0.0261	0.0035	0.0391	0.0409	0.1351	0.0069	0.0416	0.1047	0.0195	0.0207	0.0061	0.0039	0.0194	0.0211	0.1053	0.0394	0.104	0.0458	0.0047
14	rs17095669	98113296	0.91	0.473491286898298	0.99	0.493036143459036	0.213048121907357	0.6953671150278	0.0088	0.0053	0.0848	0.0135	0.053	0.0207	0.0186	0.026	0.0034	0.0397	0.0408	0.1349	0.0062	0.0419	0.1041	0.0193	0.0204	0.0058	0.0038	0.02	0.0214	0.1059	0.0391	0.1042	0.0465	0.0044
14	rs11623519	98113849	0.91	0.473491286898298	0.99	0.493036143459036	0.190879325133004	0.638221366200776	0.0088	0.0053	0.0847	0.0135	0.053	0.0206	0.0186	0.0259	0.0034	0.0398	0.0408	0.1348	0.0062	0.0418	0.1041	0.0193	0.0203	0.0058	0.0038	0.02	0.0214	0.106	0.0391	0.1043	0.0465	0.0044
14	rs12588238	98114209	0.91	0.473491286898298	0.99	0.493036143459036	0.158645465871196	0.551983805753913	0.0088	0.0053	0.0847	0.0134	0.0531	0.0206	0.0186	0.026	0.0034	0.0398	0.0409	0.1348	0.0062	0.0419	0.1041	0.0193	0.0203	0.0057	0.0038	0.02	0.0214	0.106	0.0391	0.1043	0.0465	0.0043
14	rs12434214	98114570	0.91	0.473491286898298	0.99	0.493036143459036	0.146425840381291	0.532961065409892	0.0088	0.0053	0.0847	0.0134	0.0531	0.0206	0.0186	0.026	0.0033	0.0398	0.0409	0.1348	0.0062	0.0419	0.104	0.0193	0.0203	0.0057	0.0037	0.02	0.0214	0.106	0.0391	0.1043	0.0465	0.0043
14	rs17583994	98114852	0.91	0.473491286898298	0.99	0.493036143459036	0.144354163398015	0.537840807472134	0.0088	0.0053	0.0847	0.0134	0.0532	0.0205	0.0184	0.026	0.0033	0.0399	0.0409	0.1351	0.0062	0.0419	0.1041	0.0192	0.0202	0.0057	0.0037	0.0201	0.0215	0.106	0.0391	0.1043	0.0466	0.0043
14	rs1023169	98115896	0.91	0.473491286898298	0.99	0.493036143459036	0.160183676009094	0.564379599491159	0.0088	0.0053	0.0848	0.0134	0.0533	0.0205	0.0184	0.026	0.0033	0.0399	0.0409	0.135	0.0062	0.0419	0.1041	0.0192	0.0202	0.0057	0.0037	0.0201	0.0215	0.106	0.0391	0.1043	0.0466	0.0043
14	rs234129	98118378	0.91	0.473491286898298	0.99	0.493036143459036	0.256028943774037	0.76493391825314	0.0088	0.0053	0.085	0.0133	0.0536	0.0204	0.0182	0.0259	0.0033	0.0397	0.0409	0.1351	0.0061	0.042	0.104	0.0191	0.0201	0.0056	0.0036	0.0202	0.0215	0.1061	0.0391	0.1044	0.0466	0.0043
14	rs12431505	98118548	0.91	0.473491286898298	0.99	0.493036143459036	0.280278282677873	0.822954769736329	0.0088	0.0053	0.0849	0.0134	0.0536	0.0204	0.0182	0.0259	0.0033	0.0397	0.0409	0.1351	0.0061	0.042	0.104	0.019	0.0201	0.0056	0.0036	0.0202	0.0215	0.1061	0.039	0.1044	0.0466	0.0043
14	rs61980187	98118850	0.92	0.422441555019286	0.99	0.493036143459036	0.611275787722539	1.01596928588687	0.0087	0.0053	0.085	0.0133	0.0536	0.0204	0.0181	0.026	0.0032	0.0397	0.0409	0.1351	0.0061	0.042	0.104	0.019	0.0199	0.0055	0.0036	0.0203	0.0216	0.1061	0.0389	0.1044	0.0467	0.0042
14	rs61109667	98120311	0.96	0.255413023536062	0.99	0.493036143459036	0.886501311201353	1.36499100722732	0.0078	0.0048	0.0863	0.0116	0.0563	0.0193	0.0158	0.0271	0.0022	0.0404	0.0419	0.1337	0.0052	0.0437	0.1033	0.0179	0.017	0.0042	0.003	0.0241	0.0231	0.1074	0.0377	0.1043	0.0502	0.0033
14	rs17095704	98121818	0.96	0.255413023536062	0.99	0.493036143459036	0.766285916339793	2.24058374237884	0.0075	0.0047	0.0867	0.0111	0.057	0.019	0.0151	0.0273	0.0019	0.0408	0.0422	0.1334	0.0048	0.0442	0.1031	0.0176	0.016	0.0039	0.0028	0.0252	0.0236	0.1079	0.0373	0.1043	0.0516	0.003
14	rs60700036	98122050	0.96	0.255413023536062	0.99	0.493036143459036	0.713202943823175	2.09400166156553	0.0075	0.0047	0.0867	0.0111	0.057	0.019	0.0151	0.0273	0.0019	0.0408	0.0422	0.1334	0.0048	0.0442	0.1031	0.0176	0.016	0.0039	0.0028	0.0252	0.0236	0.1079	0.0373	0.1043	0.0516	0.003
14	rs12896401	98123005	0.96	0.255413023536062	0.99	0.493036143459036	0.596389886435643	1.90970554628786	0.0075	0.0047	0.0867	0.0111	0.057	0.019	0.0151	0.0273	0.0019	0.0408	0.0422	0.1335	0.0048	0.0442	0.1031	0.0176	0.016	0.0039	0.0028	0.0252	0.0237	0.1078	0.0373	0.1043	0.0517	0.003
14	rs12586564	98124093	0.96	0.255413023536062	0.99	0.493036143459036	0.592421630124589	1.84076877208919	0.0075	0.0047	0.0867	0.0111	0.057	0.019	0.0151	0.0273	0.0019	0.0408	0.0422	0.1335	0.0048	0.0442	0.1031	0.0176	0.016	0.0039	0.0029	0.0253	0.0236	0.1079	0.0373	0.1043	0.0517	0.003
14	rs234195	98126426	0.96	0.255413023536062	0.99	0.493036143459036	0.608921420685471	1.80466943217037	0.0075	0.0047	0.0866	0.0111	0.057	0.019	0.0151	0.0273	0.0019	0.0408	0.0422	0.1336	0.0048	0.0442	0.1031	0.0176	0.016	0.0039	0.0029	0.0253	0.0236	0.1079	0.0372	0.1043	0.0517	0.003
14	rs2101101	98128744	0.96	0.255413023536062	0.99	0.493036143459036	0.723939321400129	1.93038410885108	0.0075	0.0047	0.0866	0.0111	0.057	0.019	0.0151	0.0273	0.0019	0.0408	0.0422	0.1336	0.0048	0.0443	0.1031	0.0176	0.0159	0.0039	0.0029	0.0253	0.0236	0.1079	0.0372	0.1043	0.0517	0.003
14	rs77449720	98128980	0.96	0.255413023536062	0.99	0.493036143459036	0.726709439823134	1.92378499369409	0.0075	0.0047	0.0866	0.0111	0.057	0.0189	0.0151	0.0273	0.0019	0.0409	0.0422	0.1336	0.0048	0.0443	0.1031	0.0176	0.0159	0.0039	0.0028	0.0253	0.0236	0.1079	0.0372	0.1043	0.0517	0.003
14	rs17095752	98135001	0.96	0.255413023536062	0.99	0.493036143459036	0.873235679821592	2.09869221373275	0.0074	0.0046	0.0868	0.011	0.057	0.0187	0.0149	0.0274	0.0019	0.041	0.0423	0.1337	0.0048	0.0445	0.103	0.0174	0.0157	0.0039	0.0027	0.0254	0.0237	0.1079	0.0372	0.1043	0.0519	0.0029
14	rs111489537	98136588	0.96	0.255413023536062	0.99	0.493036143459036	0.901905991457441	2.08895185737274	0.0074	0.0046	0.0868	0.011	0.057	0.0187	0.0149	0.0274	0.0019	0.041	0.0423	0.1337	0.0048	0.0445	0.103	0.0174	0.0157	0.0039	0.0027	0.0254	0.0237	0.1079	0.0372	0.1043	0.0519	0.0029
14	rs17095769	98138811	0.96	0.255413023536062	0.99	0.493036143459036	0.91254055889491	2.10934131051865	0.0074	0.0046	0.0868	0.011	0.057	0.0186	0.0148	0.0274	0.0019	0.041	0.0423	0.1338	0.0048	0.0445	0.103	0.0174	0.0157	0.0039	0.0027	0.0254	0.0237	0.1079	0.0372	0.1043	0.052	0.0029
14	rs17500346	98140347	0.96	0.255413023536062	0.99	0.493036143459036	0.93279773228578	2.07723536096279	0.0074	0.0046	0.0868	0.011	0.057	0.0186	0.0148	0.0274	0.0019	0.041	0.0423	0.1337	0.0048	0.0445	0.103	0.0174	0.0156	0.0039	0.0027	0.0255	0.0237	0.1079	0.0372	0.1043	0.0519	0.0029
14	rs74078332	98148276	0.97	0.222305343836028	1	0.442785362986439	1.01746968764746	1.91647613868355	0.0073	0.0046	0.0869	0.0108	0.057	0.0184	0.0147	0.0277	0.0018	0.0411	0.0424	0.1335	0.0047	0.0445	0.1028	0.0174	0.0154	0.0038	0.0027	0.0257	0.0239	0.108	0.0371	0.1049	0.0521	0.0028
14	rs17095777	98150084	0.97	0.222305343836028	1	0.442785362986439	0.90659854963999	1.80413932720739	0.0072	0.0046	0.0869	0.0107	0.0572	0.0184	0.0146	0.0281	0.0018	0.0413	0.0425	0.1332	0.0046	0.0444	0.1023	0.0174	0.0154	0.0038	0.0027	0.026	0.0241	0.1082	0.037	0.105	0.0522	0.0027
14	rs118094078	98153682	0.98	0.192372589028169	1	0.442785362986439	0.930297110232175	1.67863176691368	0.0068	0.0048	0.0868	0.0107	0.0578	0.0185	0.0143	0.0297	0.0016	0.0418	0.043	0.1321	0.004	0.0438	0.1005	0.0176	0.0148	0.0038	0.0028	0.0271	0.0251	0.1091	0.0363	0.105	0.0524	0.0022
14	rs17591746	98154479	0.98	0.192372589028169	1	0.442785362986439	0.740327819853441	1.52380570542011	0.0066	0.0049	0.0868	0.0107	0.0581	0.0186	0.0142	0.0305	0.0016	0.0422	0.0433	0.1308	0.0038	0.0435	0.0997	0.0177	0.0146	0.0038	0.0029	0.0276	0.0255	0.1096	0.0358	0.1052	0.0527	0.002
14	rs234146	98154512	0.98	0.192372589028169	1	0.442785362986439	0.752991447226631	1.5186393761786	0.0066	0.0049	0.0868	0.0107	0.0581	0.0186	0.0142	0.0305	0.0016	0.0422	0.0432	0.1308	0.0038	0.0435	0.0997	0.0177	0.0146	0.0038	0.0029	0.0276	0.0256	0.1096	0.0358	0.1052	0.0526	0.002
14	rs234147	98154823	0.98	0.192372589028169	1	0.442785362986439	0.829102071829165	1.5602195484801	0.0066	0.0049	0.0868	0.0107	0.0584	0.0186	0.0142	0.0304	0.0016	0.0422	0.043	0.1309	0.0038	0.0434	0.0996	0.0179	0.0145	0.0038	0.0029	0.0276	0.0255	0.1097	0.0358	0.1052	0.0526	0.002
14	rs17592043	98162422	0.98	0.192372589028169	0.99	0.493036143459036	0.810936767684754	1.41982650587489	0.0067	0.005	0.087	0.0108	0.0586	0.0186	0.0144	0.0302	0.0018	0.042	0.0431	0.1306	0.0039	0.0429	0.0989	0.0181	0.0146	0.0038	0.0031	0.0276	0.0252	0.1104	0.0358	0.1054	0.052	0.0021
14	rs17095814	98163114	0.98	0.192372589028169	0.99	0.493036143459036	0.797309531994534	1.40604187658335	0.0067	0.005	0.087	0.0108	0.0586	0.0186	0.0144	0.0302	0.0018	0.042	0.0431	0.1306	0.0039	0.0429	0.0989	0.0181	0.0146	0.0038	0.0031	0.0276	0.0252	0.1104	0.0358	0.1054	0.052	0.0021
14	rs117620748	98165717	0.98	0.192372589028169	1	0.442785362986439	0.849042052774309	1.4481445754929	0.0067	0.005	0.087	0.0108	0.0586	0.0186	0.0144	0.0303	0.0018	0.042	0.0431	0.1306	0.0039	0.0429	0.0989	0.0181	0.0146	0.0038	0.0031	0.0276	0.0252	0.1103	0.0357	0.1054	0.052	0.0021
14	rs1003229	98171617	0.99	0.165458971998582	1	0.442785362986439	0.713797542596455	1.17448826638313	0.0068	0.0051	0.0871	0.0108	0.0588	0.0188	0.0145	0.0305	0.002	0.0426	0.0431	0.1298	0.004	0.0427	0.0975	0.0182	0.015	0.0039	0.0032	0.0278	0.0249	0.1102	0.0353	0.1053	0.0528	0.0022
14	rs74551590	98172204	0.99	0.165458971998582	1	0.442785362986439	0.782388606552901	1.2067173701003	0.0068	0.0052	0.0871	0.0107	0.0588	0.0188	0.0145	0.0305	0.002	0.0426	0.0431	0.1298	0.004	0.0427	0.0974	0.0182	0.0149	0.004	0.0032	0.0278	0.0248	0.1101	0.0353	0.1053	0.0528	0.0022
14	rs61980243	98173240	0.99	0.165458971998582	0.99	0.493036143459036	0.823792615405657	1.19413784710491	0.0068	0.0052	0.0871	0.0107	0.0588	0.0188	0.0145	0.0305	0.002	0.0426	0.043	0.1298	0.004	0.0426	0.0973	0.0182	0.0149	0.0041	0.0032	0.0278	0.0247	0.1102	0.0352	0.1054	0.0528	0.0022
14	rs77186364	98173971	0.99	0.165458971998582	0.99	0.493036143459036	0.822764116610811	1.13995638746612	0.007	0.0054	0.087	0.0108	0.0586	0.0187	0.0145	0.0306	0.0022	0.0427	0.0428	0.1296	0.0042	0.0423	0.0967	0.0182	0.0149	0.0045	0.0034	0.0279	0.0244	0.1102	0.0351	0.1055	0.0529	0.0024
14	rs72698183	98179430	0.99	0.165458971998582	0.99	0.493036143459036	0.631456121564346	0.852451332081512	0.0072	0.0057	0.087	0.0109	0.0578	0.0187	0.0145	0.0308	0.0025	0.0428	0.0425	0.1294	0.0046	0.042	0.0956	0.0182	0.0149	0.0052	0.0036	0.0279	0.0238	0.1104	0.0348	0.1058	0.0534	0.0026
14	rs7153882	98179968	0.99	0.165458971998582	1	0.442785362986439	0.627171617897783	0.844090095662569	0.0072	0.0057	0.087	0.0109	0.0578	0.0187	0.0145	0.0308	0.0025	0.0429	0.0425	0.1295	0.0046	0.042	0.0956	0.0182	0.0149	0.0052	0.0036	0.0279	0.0238	0.1103	0.0348	0.1058	0.0534	0.0026
14	rs117267396	98179988	0.99	0.165458971998582	1	0.442785362986439	0.627873081817584	0.844244777859173	0.0072	0.0057	0.087	0.0109	0.0578	0.0187	0.0145	0.0308	0.0025	0.0429	0.0425	0.1295	0.0046	0.042	0.0956	0.0182	0.0149	0.0052	0.0036	0.0279	0.0238	0.1103	0.0348	0.1058	0.0534	0.0026
14	rs1462253	98197918	0.99	0.165458971998582	1	0.442785362986439	0.625069378364798	0.850746732946416	0.0072	0.0057	0.087	0.0107	0.058	0.0187	0.0146	0.0307	0.0026	0.0428	0.0425	0.1293	0.0046	0.0421	0.0956	0.0184	0.0149	0.0053	0.0037	0.0278	0.0236	0.1103	0.0347	0.1058	0.0536	0.0027
14	rs11845271	98200080	0.99	0.165458971998582	1	0.442785362986439	0.619688427114486	0.823108634930969	0.0072	0.0057	0.0869	0.0107	0.058	0.0187	0.0146	0.0307	0.0026	0.0426	0.0425	0.1294	0.0047	0.0421	0.0956	0.0184	0.0149	0.0053	0.0037	0.0278	0.0236	0.1103	0.0347	0.1057	0.0536	0.0027
14	rs76819756	98214713	0.99	0.165458971998582	1	0.442785362986439	0.617806650925729	0.816497900323068	0.0072	0.0058	0.0869	0.0107	0.058	0.0187	0.0146	0.0307	0.0026	0.0426	0.0425	0.1294	0.0047	0.042	0.0955	0.0184	0.0149	0.0053	0.0037	0.0278	0.0236	0.1104	0.0347	0.1058	0.0534	0.0027
14	rs76882404	98214981	0.99	0.165458971998582	1	0.442785362986439	0.59748673467706	0.815883519192957	0.0072	0.0057	0.0869	0.0108	0.0581	0.0187	0.0146	0.0308	0.0026	0.0426	0.0425	0.1294	0.0047	0.042	0.0955	0.0185	0.0149	0.0052	0.0037	0.0278	0.0236	0.1104	0.0347	0.1058	0.0534	0.0027
14	rs117614478	98218605	0.99	0.165458971998582	1.01	0.39608418712213	0.64993820449118	0.870158455049025	0.0071	0.0057	0.0869	0.0108	0.058	0.0187	0.0146	0.0308	0.0026	0.0426	0.0425	0.1294	0.0047	0.042	0.0954	0.0185	0.0149	0.0052	0.0037	0.0278	0.0236	0.1105	0.0347	0.1058	0.0533	0.0027
14	rs75971089	98220500	0.99	0.165458971998582	1.01	0.39608418712213	0.656009525262155	0.880131916259749	0.0071	0.0058	0.0868	0.0108	0.0579	0.0187	0.0147	0.0308	0.0027	0.0426	0.0426	0.1294	0.0047	0.042	0.0954	0.0185	0.0149	0.0052	0.0037	0.0278	0.0236	0.1105	0.0347	0.1058	0.0532	0.0028
14	rs77869109	98230780	1	0.141401729381863	1.02	0.35283343175317	0.502500407133907	0.94946975710614	0.0089	0.0069	0.0851	0.0111	0.0565	0.0178	0.0152	0.0301	0.005	0.0416	0.0434	0.131	0.007	0.0426	0.0915	0.0182	0.015	0.0077	0.0054	0.0262	0.0202	0.1105	0.0318	0.1067	0.0515	0.0053
14	rs35375484	98231455	0.99	0.165458971998582	1.03	0.312927433563081	0.490309790536738	0.95819013773783	0.0089	0.0069	0.0851	0.0111	0.0565	0.0178	0.0152	0.0301	0.005	0.0416	0.0434	0.131	0.007	0.0426	0.0914	0.0182	0.015	0.0077	0.0054	0.0262	0.0202	0.1105	0.0318	0.1067	0.0515	0.0053
14	rs72698200	98238140	0.99	0.165458971998582	1.03	0.312927433563081	0.393450963304828	0.969947647864206	0.009	0.007	0.0851	0.0111	0.0564	0.0178	0.0153	0.0301	0.0052	0.0416	0.0434	0.1311	0.0071	0.0427	0.0913	0.0182	0.015	0.0078	0.0055	0.0262	0.0201	0.1106	0.0317	0.1068	0.0514	0.0054
14	rs4900377	98240041	0.99	0.165458971998582	1.03	0.312927433563081	0.404795577243635	0.861140198147603	0.0091	0.007	0.085	0.0111	0.0565	0.0178	0.0153	0.0301	0.0052	0.0417	0.0435	0.1312	0.0071	0.0426	0.0911	0.0182	0.015	0.0079	0.0055	0.0263	0.02	0.1105	0.0317	0.1067	0.0516	0.0055
14	rs61981611	98241833	0.99	0.165458971998582	1.03	0.312927433563081	0.404738735188807	0.863004458619743	0.0091	0.007	0.085	0.0111	0.0565	0.0178	0.0153	0.0301	0.0052	0.0417	0.0435	0.1312	0.0071	0.0426	0.0911	0.0182	0.015	0.0079	0.0055	0.0263	0.02	0.1105	0.0317	0.1067	0.0516	0.0055
14	rs61981614	98244393	0.99	0.165458971998582	1.03	0.312927433563081	0.404909273366953	0.862538315704006	0.0091	0.007	0.085	0.0111	0.0565	0.0178	0.0153	0.0301	0.0052	0.0416	0.0436	0.1312	0.0071	0.0426	0.0911	0.0182	0.015	0.0079	0.0055	0.0263	0.02	0.1105	0.0318	0.1066	0.0516	0.0055
14	rs117665979	98247224	0.99	0.165458971998582	1.03	0.312927433563081	0.41820649035478	0.874051570069591	0.0091	0.007	0.085	0.0112	0.0565	0.0178	0.0153	0.0302	0.0052	0.0416	0.0436	0.1313	0.0072	0.0426	0.0909	0.0182	0.015	0.0079	0.0055	0.0263	0.02	0.1104	0.0318	0.1065	0.0516	0.0055
14	rs7160746	98249964	0.99	0.165458971998582	1.03	0.312927433563081	0.440092804029662	0.859432022600336	0.0091	0.007	0.085	0.0112	0.0566	0.0178	0.0153	0.0301	0.0052	0.0416	0.0436	0.1313	0.0072	0.0425	0.0907	0.0182	0.015	0.0079	0.0055	0.0263	0.0201	0.1102	0.0318	0.1065	0.0519	0.0055
14	rs77377776	98253369	0.99	0.165458971998582	1.04	0.276253925711104	0.434304407008485	0.871559566238168	0.0091	0.007	0.085	0.0111	0.0566	0.0178	0.0153	0.0301	0.0052	0.0416	0.0437	0.1313	0.0072	0.0425	0.0907	0.0182	0.015	0.0079	0.0055	0.0264	0.0201	0.1101	0.0318	0.1065	0.0519	0.0055
14	rs12587865	98256612	0.99	0.165458971998582	1.04	0.276253925711104	0.428378488626863	0.889503033993662	0.0092	0.007	0.0851	0.0111	0.0566	0.0178	0.0153	0.0301	0.0052	0.0415	0.0437	0.1314	0.0072	0.0425	0.0907	0.0182	0.015	0.0078	0.0055	0.0263	0.0201	0.1101	0.0317	0.1065	0.0519	0.0055
14	rs2169491	98262798	1	0.141401729381863	1.04	0.276253925711104	0.820076803641151	0.937603790160527	0.0098	0.0071	0.0855	0.0129	0.0565	0.0192	0.0181	0.0285	0.0057	0.039	0.0435	0.1311	0.0078	0.0423	0.0887	0.0188	0.0162	0.0098	0.0057	0.0257	0.0183	0.1098	0.0308	0.1052	0.051	0.0061
14	rs898925	98263387	1	0.141401729381863	1.04	0.276253925711104	0.83164308536258	0.919939420675031	0.0098	0.0071	0.0855	0.0129	0.0566	0.0192	0.0182	0.0285	0.0057	0.039	0.0434	0.1311	0.0078	0.0423	0.0886	0.0188	0.0161	0.0098	0.0058	0.0257	0.0183	0.1099	0.0309	0.1051	0.051	0.0061
14	rs34940172	98265879	1.01	0.120031835070186	1.04	0.276253925711104	1.10823823179436	0.770543186569495	0.0097	0.0065	0.0861	0.0154	0.056	0.0207	0.0202	0.0292	0.0056	0.0366	0.0416	0.1297	0.0075	0.0425	0.0893	0.019	0.017	0.0107	0.0057	0.0234	0.0162	0.1129	0.0291	0.1049	0.0514	0.0061
14	rs72700209	98266485	1.02	0.101174939294895	1.05	0.24269399207398	1.34441792480536	0.829884666639528	0.0095	0.0061	0.0869	0.0158	0.0566	0.0208	0.0204	0.0288	0.0053	0.0358	0.0412	0.132	0.0072	0.0424	0.0906	0.0186	0.0169	0.0107	0.0054	0.0218	0.0151	0.1148	0.0281	0.1046	0.0513	0.0059
14	rs4905622	98266740	1.02	0.101174939294895	1.05	0.24269399207398	1.32173989415285	0.688107689242116	0.0095	0.006	0.0873	0.016	0.0566	0.0209	0.0206	0.0286	0.0052	0.0357	0.0412	0.1331	0.007	0.0425	0.0912	0.0185	0.0169	0.0107	0.0053	0.0213	0.0147	0.1156	0.0279	0.1043	0.0508	0.0058
14	rs4905623	98266772	1.02	0.101174939294895	1.05	0.24269399207398	1.29530888331253	0.641422984042132	0.0094	0.006	0.0874	0.016	0.056	0.0209	0.0206	0.0286	0.0051	0.0356	0.0413	0.1332	0.007	0.0425	0.0914	0.0186	0.017	0.0107	0.0052	0.0212	0.0147	0.116	0.0279	0.1043	0.051	0.0058
14	rs1462271	98270287	1.02	0.101174939294895	1.05	0.24269399207398	2.00770109936918	0.478274530352537	0.0089	0.0055	0.0872	0.0162	0.0553	0.0208	0.0207	0.0286	0.0045	0.0349	0.0412	0.1351	0.0065	0.0425	0.093	0.0183	0.0169	0.0111	0.0047	0.0201	0.0137	0.119	0.0274	0.1059	0.0505	0.0052
14	rs1462258	98276002	1.02	0.101174939294895	1.06	0.212122118160079	2.03957968672151	0.44365672767458	0.0089	0.0055	0.0871	0.0163	0.0552	0.0208	0.0208	0.0287	0.0045	0.0349	0.0412	0.1352	0.0064	0.0425	0.0931	0.0183	0.0169	0.0111	0.0047	0.0201	0.0137	0.1191	0.0273	0.106	0.0504	0.0052
14	rs117391675	98277177	1.03	0.0846525390220556	1.06	0.212122118160079	2.03835049760337	0.453382189754086	0.0089	0.0055	0.0871	0.0163	0.0552	0.0207	0.0208	0.0287	0.0045	0.0349	0.0412	0.1352	0.0064	0.0426	0.0932	0.0182	0.0169	0.0111	0.0047	0.0201	0.0137	0.1192	0.0273	0.106	0.0505	0.0052
14	rs117797734	98284326	1.03	0.0846525390220556	1.07	0.184406357471863	2.04393970477887	0.423982003585554	0.0089	0.0055	0.0871	0.0163	0.0551	0.0207	0.0208	0.0287	0.0044	0.0348	0.0412	0.1354	0.0064	0.0425	0.0934	0.0182	0.0169	0.011	0.0046	0.0202	0.0136	0.1193	0.0272	0.1061	0.0504	0.0051
14	rs2016726	98285564	1.03	0.0846525390220556	1.07	0.184406357471863	2.04360420895801	0.380776902725639	0.0089	0.0055	0.0871	0.0163	0.0551	0.0207	0.0208	0.0286	0.0044	0.0348	0.0412	0.1355	0.0063	0.0425	0.0935	0.0182	0.0169	0.011	0.0046	0.0201	0.0136	0.1194	0.0272	0.1061	0.0504	0.0051
14	rs2615433	98293272	1.03	0.0846525390220556	1.07	0.184406357471863	2.04539373136951	0.362930373415725	0.0089	0.0054	0.0871	0.0163	0.0551	0.0206	0.0207	0.0286	0.0044	0.0348	0.0412	0.1355	0.0063	0.0425	0.0935	0.0182	0.0169	0.011	0.0046	0.0201	0.0136	0.1195	0.0271	0.1062	0.0504	0.0051
14	rs75015121	98293554	1.03	0.0846525390220556	1.08	0.159408631830651	2.04908626361507	0.364439787967224	0.0089	0.0054	0.0871	0.0163	0.0551	0.0206	0.0207	0.0287	0.0044	0.0347	0.0412	0.1355	0.0063	0.0425	0.0935	0.0182	0.0169	0.011	0.0046	0.0201	0.0136	0.1195	0.0271	0.1062	0.0504	0.0051
14	rs6575638	98300212	1.04	0.0702833737600549	1.08	0.159408631830651	1.47879111614923	0.382179258775085	0.008	0.0042	0.0879	0.0157	0.0551	0.0181	0.0199	0.0291	0.0033	0.0344	0.04	0.1404	0.0048	0.0434	0.1001	0.0164	0.0161	0.0092	0.0031	0.0164	0.0114	0.1284	0.0247	0.1121	0.0477	0.0039
14	rs1471356	98303331	1.04	0.0702833737600549	1.09	0.136985182682918	1.70423938913548	0.332387600426347	0.0077	0.0039	0.088	0.0155	0.0552	0.0178	0.0211	0.0292	0.0028	0.0343	0.0398	0.14	0.0043	0.0434	0.1015	0.0161	0.0161	0.0089	0.003	0.0161	0.0112	0.13	0.0243	0.1131	0.0475	0.0034
14	rs7150469	98308170	1.03	0.0846525390220556	1.09	0.136985182682918	1.68850039781696	0.196139671571806	0.0076	0.0039	0.0883	0.0153	0.0552	0.0177	0.0213	0.0293	0.0026	0.0344	0.0398	0.1404	0.0041	0.0435	0.1024	0.016	0.0162	0.0087	0.003	0.0155	0.0111	0.1301	0.0241	0.1132	0.0474	0.0033
14	rs12184993	98309637	1.03	0.0846525390220556	1.09	0.136985182682918	1.66884701899115	0.161172764327947	0.0076	0.0039	0.0884	0.0153	0.0551	0.0177	0.0213	0.0292	0.0026	0.0344	0.0398	0.1406	0.0041	0.0435	0.1023	0.016	0.0161	0.0086	0.003	0.0155	0.0112	0.1302	0.0241	0.1133	0.0475	0.0033
14	rs1548094	98314516	1.03	0.0846525390220556	1.1	0.116987187387052	1.44121520509309	0.179366206051201	0.0073	0.0038	0.0883	0.0152	0.0547	0.0174	0.0211	0.029	0.0025	0.0344	0.0398	0.1417	0.0039	0.044	0.103	0.0157	0.0161	0.0083	0.0029	0.0154	0.011	0.131	0.0239	0.1136	0.0474	0.0031
14	rs74077574	98318788	1.03	0.0846525390220556	1.1	0.116987187387052	1.25008545942224	0.234124505675388	0.0071	0.0037	0.0884	0.0149	0.0549	0.0168	0.0207	0.0288	0.0025	0.0343	0.0396	0.143	0.0038	0.044	0.1035	0.0153	0.0161	0.0078	0.0027	0.0153	0.0109	0.1321	0.0237	0.1145	0.0473	0.0029
14	rs72700242	98321030	1.03	0.0846525390220556	1.1	0.116987187387052	1.21511350035878	0.249807351088719	0.0069	0.0036	0.0892	0.0146	0.055	0.0162	0.0203	0.0286	0.0024	0.0343	0.0394	0.1446	0.0035	0.0437	0.1041	0.0148	0.0158	0.0075	0.0026	0.0152	0.0108	0.133	0.0231	0.1153	0.0471	0.0029
14	rs10149347	98323250	1.03	0.0846525390220556	1.1	0.116987187387052	1.18530012293907	0.198115648868462	0.0069	0.0036	0.0894	0.0145	0.0551	0.016	0.0202	0.0286	0.0023	0.0343	0.0394	0.145	0.0034	0.0435	0.1042	0.0147	0.0158	0.0075	0.0026	0.0152	0.0108	0.1333	0.023	0.1155	0.0471	0.0028
14	rs2219205	98325761	1.03	0.0846525390220556	1.1	0.116987187387052	1.17777739207543	0.185545272145858	0.0069	0.0036	0.0894	0.0145	0.0551	0.016	0.0202	0.0286	0.0023	0.0343	0.0394	0.1452	0.0034	0.0436	0.1042	0.0146	0.0157	0.0075	0.0026	0.0152	0.0108	0.1333	0.023	0.1155	0.0471	0.0028
14	rs117443106	98327132	1.03	0.0846525390220556	1.1	0.116987187387052	1.17777739207543	0.179567655713298	0.0069	0.0036	0.0894	0.0145	0.0551	0.016	0.0202	0.0286	0.0023	0.0343	0.0394	0.1452	0.0034	0.0436	0.1042	0.0146	0.0157	0.0075	0.0026	0.0152	0.0108	0.1333	0.023	0.1156	0.0471	0.0028
14	rs61977984	98329346	1.03	0.0846525390220556	1.1	0.116987187387052	1.18401443023458	0.179064177769424	0.0068	0.0036	0.0894	0.0145	0.0551	0.0159	0.0202	0.0287	0.0023	0.0343	0.0394	0.1453	0.0034	0.0435	0.1042	0.0146	0.0157	0.0075	0.0026	0.0152	0.0108	0.1333	0.023	0.1156	0.0471	0.0028
14	rs77654014	98332599	1.03	0.0846525390220556	1.1	0.116987187387052	1.19717244975588	0.183207028072746	0.0068	0.0036	0.0894	0.0144	0.055	0.0159	0.0201	0.0287	0.0023	0.0344	0.0394	0.1455	0.0034	0.0435	0.1042	0.0146	0.0157	0.0074	0.0026	0.0152	0.0107	0.1334	0.0229	0.1157	0.0471	0.0028
14	rs72700252	98333153	1.03	0.0846525390220556	1.1	0.116987187387052	1.20927592219346	0.194377363497736	0.0068	0.0036	0.0893	0.0144	0.055	0.0159	0.0201	0.0287	0.0023	0.0344	0.0394	0.1456	0.0034	0.0435	0.1042	0.0144	0.0157	0.0074	0.0026	0.0151	0.0107	0.1335	0.0228	0.1158	0.0471	0.0028
14	Affx-11206314	98340327	1.03	0.0846525390220556	1.1	0.116987187387052	1.16872004505546	0.194687968510382	0.0068	0.0036	0.089	0.014	0.0548	0.0155	0.0199	0.0289	0.0022	0.0345	0.039	0.1471	0.0034	0.0434	0.1043	0.0142	0.0156	0.0072	0.0025	0.0152	0.0106	0.134	0.0226	0.1166	0.0471	0.0028
14	rs12433631	98344838	1.03	0.0846525390220556	1.11	0.0992615496976265	1.41577369028351	0.266610995120103	0.0062	0.0034	0.0901	0.0122	0.053	0.0134	0.0193	0.0292	0.0018	0.0346	0.0368	0.1533	0.0028	0.0424	0.1057	0.0124	0.0153	0.0062	0.0021	0.0153	0.0104	0.1379	0.0218	0.1211	0.0458	0.0026
14	rs72700261	98348224	1.03	0.0846525390220556	1.11	0.0992615496976265	1.41636344442801	0.26294879905751	0.0062	0.0034	0.0901	0.0122	0.053	0.0134	0.0193	0.0293	0.0018	0.0346	0.0368	0.1534	0.0028	0.0424	0.1057	0.0124	0.0153	0.0062	0.0021	0.0153	0.0104	0.1379	0.0218	0.1212	0.0457	0.0026
14	rs57686398	98349652	1.03	0.0846525390220556	1.11	0.0992615496976265	1.41096078055615	0.253185634953753	0.0062	0.0034	0.0901	0.0122	0.053	0.0134	0.0193	0.0293	0.0018	0.0346	0.0368	0.1534	0.0028	0.0424	0.1058	0.0124	0.0152	0.0062	0.0021	0.0153	0.0104	0.138	0.0218	0.1212	0.0457	0.0026
14	rs75418757	98354033	1.03	0.0846525390220556	1.11	0.0992615496976265	1.39089135109165	0.240758311008166	0.0061	0.0034	0.0901	0.0122	0.053	0.0134	0.0193	0.0293	0.0018	0.0346	0.0368	0.1535	0.0028	0.0423	0.1058	0.0125	0.0152	0.0062	0.0021	0.0153	0.0104	0.138	0.0218	0.1213	0.0457	0.0026
14	rs11626293	98360266	1.03	0.0846525390220556	1.11	0.0992615496976265	1.36491345607031	0.200935053612401	0.0061	0.0034	0.0901	0.0122	0.053	0.0133	0.0193	0.0293	0.0018	0.0346	0.0367	0.1535	0.0028	0.0423	0.1058	0.0125	0.0153	0.0061	0.0021	0.0153	0.0104	0.138	0.0218	0.1213	0.0457	0.0026
14	rs75936000	98360878	1.03	0.0846525390220556	1.11	0.0992615496976265	1.36229670294573	0.201668190340781	0.0061	0.0034	0.0901	0.0122	0.053	0.0133	0.0193	0.0293	0.0018	0.0346	0.0367	0.1536	0.0028	0.0423	0.1058	0.0125	0.0153	0.0061	0.0021	0.0153	0.0104	0.138	0.0218	0.1213	0.0457	0.0026
14	rs2776600	98362538	1.03	0.0846525390220556	1.11	0.0992615496976265	1.33575233810733	0.184730818391062	0.0061	0.0034	0.0902	0.0122	0.053	0.0133	0.0193	0.0293	0.0018	0.0346	0.0367	0.1536	0.0028	0.0423	0.1058	0.0125	0.0153	0.0061	0.002	0.0153	0.0104	0.138	0.0218	0.1214	0.0456	0.0026
14	rs2607042	98365533	1.03	0.0846525390220556	1.11	0.0992615496976265	1.30358846722521	0.144984041816676	0.0061	0.0034	0.0903	0.0122	0.0529	0.0131	0.0192	0.0292	0.0018	0.0346	0.0366	0.1539	0.0027	0.0422	0.106	0.0126	0.0152	0.006	0.002	0.0154	0.0104	0.1383	0.022	0.1215	0.0454	0.0025
14	rs76117464	98365580	1.03	0.0846525390220556	1.11	0.0992615496976265	1.30330263037125	0.144984041816676	0.0061	0.0034	0.0903	0.0122	0.0529	0.0131	0.0192	0.0292	0.0018	0.0346	0.0366	0.1539	0.0027	0.0422	0.106	0.0126	0.0152	0.006	0.002	0.0154	0.0104	0.1383	0.022	0.1215	0.0454	0.0025
14	rs74622836	98373011	1.03	0.0846525390220556	1.11	0.0992615496976265	1.311028580788	0.148078359229789	0.0061	0.0034	0.0903	0.0121	0.0529	0.0129	0.0192	0.0292	0.0018	0.0345	0.0365	0.1541	0.0028	0.0422	0.1061	0.0126	0.0152	0.006	0.002	0.0154	0.0103	0.1384	0.0221	0.1217	0.0453	0.0025
14	rs1563336	98378651	1.03	0.0846525390220556	1.11	0.0992615496976265	1.32011194390333	0.14638762377519	0.0061	0.0034	0.0903	0.0121	0.0529	0.0129	0.0192	0.0292	0.0018	0.0345	0.0365	0.1541	0.0028	0.0421	0.1062	0.0126	0.0152	0.006	0.002	0.0154	0.0103	0.1385	0.0222	0.1218	0.0453	0.0025
14	rs117267245	98381218	1.03	0.0846525390220556	1.11	0.0992615496976265	1.33363730106716	0.142934327898062	0.0061	0.0034	0.0903	0.0121	0.0528	0.0128	0.0191	0.0293	0.0018	0.0345	0.0364	0.1541	0.0028	0.0421	0.1062	0.0126	0.0152	0.006	0.002	0.0153	0.0103	0.1385	0.0222	0.1218	0.0453	0.0025
14	rs74686496	98384933	1.03	0.0846525390220556	1.11	0.0992615496976265	1.35088267727491	0.139142797431966	0.006	0.0034	0.0903	0.0121	0.0528	0.0127	0.0191	0.0293	0.0018	0.0345	0.0364	0.1542	0.0028	0.042	0.1063	0.0126	0.0152	0.006	0.002	0.0153	0.0103	0.1387	0.0223	0.1219	0.0453	0.0024
14	rs117871982	98385429	1.03	0.0846525390220556	1.12	0.083651866997597	1.35020670921995	0.13960318846122	0.006	0.0034	0.0902	0.0121	0.0528	0.0127	0.0191	0.0293	0.0018	0.0344	0.0364	0.1542	0.0028	0.042	0.1063	0.0126	0.0152	0.006	0.002	0.0153	0.0103	0.1387	0.0223	0.1219	0.0453	0.0024
14	rs72700301	98390882	1.03	0.0846525390220556	1.12	0.083651866997597	1.36859948465027	0.1368491957257	0.006	0.0034	0.0903	0.0121	0.0527	0.0127	0.0191	0.0293	0.0018	0.0344	0.0363	0.1542	0.0028	0.0419	0.1063	0.0127	0.0151	0.006	0.0019	0.0153	0.0103	0.1389	0.0224	0.1221	0.0453	0.0024
14	rs9646139	98391624	1.03	0.0846525390220556	1.12	0.083651866997597	1.37724712487265	0.136574902417033	0.006	0.0034	0.0903	0.0121	0.0527	0.0126	0.0191	0.0293	0.0018	0.0344	0.0363	0.1542	0.0028	0.0419	0.1063	0.0127	0.0151	0.006	0.0019	0.0152	0.0103	0.1389	0.0224	0.1221	0.0453	0.0024
14	rs80340345	98393066	1.03	0.0846525390220556	1.12	0.083651866997597	1.36152173073637	0.1368491957257	0.006	0.0034	0.0903	0.0121	0.0527	0.0126	0.0191	0.0293	0.0018	0.0344	0.0363	0.1542	0.0028	0.0419	0.1064	0.0126	0.0151	0.006	0.0019	0.0152	0.0103	0.1389	0.0224	0.1222	0.0453	0.0024
14	rs9635295	98404249	1.03	0.0846525390220556	1.12	0.083651866997597	1.32250625125694	0.140064134304325	0.006	0.0033	0.0902	0.012	0.0525	0.0125	0.0188	0.0291	0.0018	0.0342	0.0362	0.1541	0.0028	0.0417	0.1067	0.0125	0.015	0.006	0.0019	0.0152	0.0103	0.1395	0.0226	0.1228	0.0453	0.0024
14	rs61978053	98407554	1.03	0.0846525390220556	1.12	0.083651866997597	1.32106946967551	0.141172662653769	0.006	0.0033	0.0902	0.0121	0.0525	0.0125	0.0188	0.0291	0.0018	0.0341	0.0362	0.1541	0.0028	0.0417	0.1067	0.0125	0.015	0.006	0.0019	0.0152	0.0103	0.1395	0.0226	0.1231	0.0453	0.0024
14	rs2604984	98413803	1.03	0.0846525390220556	1.12	0.083651866997597	1.31609320888384	0.141450291838221	0.006	0.0033	0.0902	0.0121	0.0525	0.0126	0.0188	0.0291	0.0018	0.0341	0.0361	0.1541	0.0028	0.0416	0.1068	0.0125	0.0151	0.0061	0.0019	0.0152	0.0103	0.1395	0.0225	0.1231	0.0453	0.0025
14	rs72702226	98414097	1.03	0.0846525390220556	1.12	0.083651866997597	1.31465907215232	0.141172662653769	0.006	0.0033	0.0902	0.0121	0.0525	0.0126	0.0188	0.0291	0.0018	0.0341	0.0361	0.1541	0.0028	0.0416	0.1068	0.0125	0.0151	0.0061	0.0019	0.0152	0.0103	0.1395	0.0225	0.1232	0.0453	0.0025
14	rs56297046	98420878	1.03	0.0846525390220556	1.12	0.083651866997597	1.31427673583691	0.139695333273199	0.006	0.0033	0.0901	0.0122	0.0524	0.0126	0.0188	0.029	0.0018	0.0341	0.0361	0.1541	0.0028	0.0415	0.1068	0.0125	0.0151	0.0061	0.0019	0.0152	0.0103	0.1394	0.0225	0.1232	0.0453	0.0025
14	rs79015938	98424070	1.03	0.0846525390220556	1.12	0.083651866997597	1.2974006746146	0.133118058492342	0.006	0.0033	0.0901	0.0122	0.0524	0.0127	0.0189	0.029	0.0018	0.0341	0.0361	0.1541	0.0029	0.0413	0.1069	0.0126	0.0151	0.0061	0.0019	0.0153	0.0104	0.1394	0.0225	0.1232	0.0453	0.0025
14	rs12437330	98424701	1.03	0.0846525390220556	1.11	0.0992615496976265	1.29882763251059	0.128440851823813	0.006	0.0033	0.0901	0.0122	0.0524	0.0128	0.0189	0.029	0.0018	0.0341	0.036	0.1541	0.0029	0.0413	0.1069	0.0126	0.0152	0.0061	0.0019	0.0153	0.0104	0.1393	0.0225	0.1232	0.0453	0.0025
14	rs8003997	98428067	1.03	0.0846525390220556	1.11	0.0992615496976265	1.28382704047142	0.1279051719469	0.006	0.0033	0.0901	0.0122	0.0523	0.0128	0.0188	0.0289	0.0017	0.034	0.036	0.1542	0.0029	0.0412	0.107	0.0125	0.0152	0.0061	0.002	0.0152	0.0104	0.1394	0.0225	0.1232	0.0453	0.0025
14	rs2607047	98432303	1.03	0.0846525390220556	1.1	0.116987187387052	1.29264846297966	0.133752393892403	0.0059	0.0033	0.0901	0.0122	0.0522	0.0127	0.0188	0.0289	0.0017	0.034	0.0359	0.1543	0.003	0.0412	0.1073	0.0123	0.0151	0.0061	0.002	0.0152	0.0104	0.1397	0.0225	0.1232	0.0452	0.0025
14	rs8014790	98444106	1.03	0.0846525390220556	1.1	0.116987187387052	1.30254051526937	0.135206467687963	0.0059	0.0033	0.0901	0.0122	0.0522	0.0126	0.0187	0.0289	0.0017	0.034	0.0359	0.1544	0.0031	0.0411	0.1076	0.0122	0.0151	0.0061	0.002	0.0152	0.0104	0.1398	0.0224	0.1233	0.045	0.0026
14	rs2168614	98447758	1.03	0.0846525390220556	1.1	0.116987187387052	1.34499638160168	0.155006416924415	0.0059	0.0032	0.0902	0.0121	0.0517	0.0124	0.0185	0.029	0.0016	0.0339	0.0357	0.154	0.0032	0.0427	0.1082	0.0118	0.0152	0.0061	0.002	0.015	0.0103	0.1397	0.0223	0.1236	0.0449	0.0026
14	rs12433751	98457010	1.03	0.0846525390220556	1.1	0.116987187387052	1.39724322935626	0.194687968510382	0.0058	0.0032	0.0908	0.0119	0.0516	0.0119	0.0181	0.029	0.0016	0.0335	0.0355	0.1544	0.0034	0.0427	0.1092	0.0111	0.015	0.0061	0.002	0.0151	0.0106	0.1396	0.0223	0.124	0.0445	0.0026
14	rs1456999	98466345	1.03	0.0846525390220556	1.1	0.116987187387052	1.41911683578853	0.217052884243873	0.0058	0.0032	0.0908	0.0119	0.0515	0.0119	0.0181	0.029	0.0016	0.0334	0.0355	0.1544	0.0034	0.0427	0.1094	0.0111	0.015	0.0062	0.0021	0.0151	0.0106	0.1396	0.0224	0.124	0.0445	0.0026
14	rs74867866	98473252	1.03	0.0846525390220556	1.1	0.116987187387052	1.44794859645128	0.201982665555715	0.0058	0.0032	0.0909	0.0118	0.0514	0.0118	0.018	0.0291	0.0016	0.0333	0.0354	0.1544	0.0034	0.0427	0.1094	0.0111	0.0151	0.0062	0.002	0.0152	0.0106	0.1396	0.0224	0.1242	0.0445	0.0027
14	rs77783681	98479245	1.03	0.0846525390220556	1.1	0.116987187387052	1.49670861326009	0.210641341207659	0.0058	0.0031	0.0909	0.0118	0.0514	0.0118	0.0179	0.0291	0.0016	0.0333	0.0354	0.1544	0.0034	0.0427	0.1094	0.0111	0.0151	0.0063	0.002	0.0152	0.0106	0.1397	0.0224	0.1242	0.0446	0.0026
14	rs72702287	98482581	1.03	0.0846525390220556	1.1	0.116987187387052	1.5157125149846	0.227987104214197	0.0058	0.0031	0.0909	0.0118	0.0513	0.0117	0.0179	0.0291	0.0016	0.0332	0.0353	0.1545	0.0034	0.0427	0.1094	0.0111	0.0151	0.0063	0.002	0.0153	0.0106	0.1397	0.0225	0.1243	0.0447	0.0027
14	rs8010161	98483776	1.03	0.0846525390220556	1.1	0.116987187387052	1.51984657761319	0.22864215522869	0.0058	0.0031	0.0909	0.0118	0.0512	0.0117	0.0179	0.0291	0.0016	0.0333	0.0352	0.1544	0.0034	0.0427	0.1094	0.0111	0.0151	0.0063	0.002	0.0153	0.0106	0.1397	0.0225	0.1243	0.0447	0.0027
14	rs61980012	98495784	1.03	0.0846525390220556	1.1	0.116987187387052	1.46045573788665	0.171471809883169	0.0058	0.0031	0.0911	0.0117	0.051	0.0117	0.0179	0.0291	0.0016	0.0331	0.0353	0.1544	0.0034	0.0426	0.1094	0.0112	0.015	0.0063	0.002	0.0153	0.0107	0.1397	0.0225	0.1245	0.0446	0.0026
14	rs4900384	98498951	1.03	0.0846525390220556	1.1	0.116987187387052	1.44487752517949	0.203137143679258	0.0059	0.0031	0.0913	0.0117	0.0509	0.0118	0.0179	0.0292	0.0016	0.0331	0.0353	0.1543	0.0034	0.0426	0.1093	0.0113	0.0149	0.0063	0.0019	0.0152	0.0107	0.1396	0.0226	0.1248	0.0445	0.0027
14	rs35295922	98499566	1.03	0.0846525390220556	1.1	0.116987187387052	1.37501038681538	0.18108100866617	0.0059	0.0031	0.0913	0.0117	0.0506	0.0117	0.0179	0.0291	0.0016	0.0329	0.0353	0.1545	0.0034	0.0424	0.1097	0.0112	0.015	0.0062	0.0019	0.0152	0.0108	0.1394	0.0227	0.1251	0.0444	0.0026
14	rs7141755	98500633	1.03	0.0846525390220556	1.1	0.116987187387052	1.27559563478039	0.185952958339467	0.0059	0.003	0.0914	0.0117	0.0503	0.0117	0.0179	0.0289	0.0015	0.0326	0.0353	0.1547	0.0034	0.0422	0.1103	0.0112	0.015	0.0062	0.0019	0.0152	0.0109	0.1391	0.023	0.1256	0.0443	0.0026
14	rs8022466	98503798	1.03	0.0846525390220556	1.1	0.116987187387052	1.14606087827074	0.154146153780575	0.0061	0.003	0.0917	0.0117	0.0494	0.012	0.0181	0.029	0.0015	0.0326	0.0356	0.154	0.0033	0.0415	0.1107	0.0111	0.0149	0.006	0.0019	0.0151	0.0108	0.1386	0.0228	0.1276	0.0442	0.0024
14	rs79646961	98512269	1.03	0.0846525390220556	1.09	0.136985182682918	1.14787444645632	0.162922357765626	0.0061	0.003	0.0917	0.0116	0.0493	0.012	0.0182	0.0291	0.0015	0.0326	0.0357	0.1539	0.0033	0.0415	0.1108	0.0111	0.015	0.006	0.0019	0.015	0.0108	0.1385	0.0228	0.1278	0.0442	0.0024
14	rs2776507	98519878	1.03	0.0846525390220556	1.09	0.136985182682918	1.12762716037379	0.16663773850418	0.0061	0.003	0.0919	0.0117	0.0491	0.012	0.0182	0.0291	0.0015	0.0325	0.0358	0.1537	0.0034	0.0415	0.1109	0.0111	0.015	0.0059	0.0019	0.0149	0.0108	0.1382	0.0229	0.1283	0.0441	0.0024
14	rs75989961	98522675	1.03	0.0846525390220556	1.09	0.136985182682918	1.13556448693928	0.159429859138045	0.0061	0.003	0.0919	0.0117	0.0491	0.012	0.0182	0.0292	0.0015	0.0325	0.0358	0.1537	0.0034	0.0414	0.1109	0.0111	0.015	0.0059	0.0019	0.0149	0.0108	0.1382	0.0229	0.1284	0.0441	0.0024
14	rs710277	98529469	1.02	0.101174939294895	1.09	0.136985182682918	1.21576279294338	0.155197818379326	0.0061	0.0031	0.0922	0.0114	0.0486	0.0119	0.0185	0.0293	0.0015	0.0325	0.036	0.1531	0.0034	0.0412	0.1108	0.0111	0.015	0.0059	0.0018	0.0148	0.0109	0.1381	0.0232	0.129	0.044	0.0024
14	rs17692512	98531606	1.02	0.101174939294895	1.09	0.136985182682918	1.22989480767685	0.152906573377713	0.0061	0.0031	0.0923	0.0113	0.0485	0.0119	0.0186	0.0293	0.0015	0.0325	0.036	0.1528	0.0034	0.0412	0.1107	0.0111	0.015	0.0059	0.0018	0.0148	0.011	0.138	0.0233	0.1292	0.044	0.0024
14	rs72704113	98540351	1.02	0.101174939294895	1.09	0.136985182682918	1.23595736063606	0.146293899622087	0.0061	0.0031	0.0922	0.0113	0.0484	0.0119	0.0186	0.0293	0.0015	0.0325	0.036	0.1527	0.0034	0.0413	0.1105	0.0112	0.0151	0.0059	0.0018	0.0147	0.011	0.138	0.0234	0.1293	0.044	0.0025
14	rs74683683	98545723	1.02	0.101174939294895	1.09	0.136985182682918	1.24465145727216	0.149020677207824	0.0061	0.0031	0.0922	0.0114	0.0484	0.012	0.0187	0.0293	0.0015	0.0325	0.036	0.1526	0.0034	0.0414	0.1104	0.0112	0.0151	0.0059	0.0018	0.0147	0.011	0.1379	0.0234	0.1293	0.044	0.0025
14	rs12435552	98547164	1.02	0.101174939294895	1.09	0.136985182682918	1.24446424044027	0.149681578749105	0.0061	0.0031	0.0922	0.0114	0.0484	0.012	0.0187	0.0293	0.0015	0.0325	0.036	0.1526	0.0034	0.0414	0.1104	0.0112	0.0151	0.0059	0.0018	0.0147	0.011	0.1379	0.0234	0.1293	0.044	0.0025
14	rs79982517	98547506	1.02	0.101174939294895	1.1	0.116987187387052	1.24746101063402	0.147420018860271	0.0061	0.0031	0.0922	0.0114	0.0484	0.012	0.0187	0.0293	0.0015	0.0325	0.036	0.1526	0.0034	0.0414	0.1104	0.0112	0.0151	0.0059	0.0018	0.0147	0.011	0.1379	0.0234	0.1293	0.044	0.0025
14	rs12436785	98550490	1.02	0.101174939294895	1.1	0.116987187387052	1.25111707325478	0.163019752748501	0.0061	0.0031	0.0922	0.0114	0.0483	0.012	0.0187	0.0293	0.0015	0.0325	0.036	0.1526	0.0034	0.0414	0.1103	0.0112	0.0151	0.0059	0.0018	0.0147	0.0111	0.1378	0.0234	0.1293	0.044	0.0025
14	rs28718035	98554751	1.02	0.101174939294895	1.1	0.116987187387052	1.25599822006159	0.162143937391934	0.0061	0.0031	0.0922	0.0114	0.0484	0.012	0.0187	0.0293	0.0015	0.0325	0.036	0.1527	0.0034	0.0414	0.1101	0.0112	0.0151	0.0059	0.0018	0.0147	0.0111	0.1378	0.0234	0.1293	0.044	0.0025
14	rs17772597	98564661	1.02	0.101174939294895	1.1	0.116987187387052	1.24306045995469	0.151006531248728	0.0061	0.0031	0.0923	0.0114	0.0484	0.012	0.0187	0.0293	0.0015	0.0325	0.0362	0.1527	0.0034	0.0414	0.1101	0.0112	0.0151	0.0059	0.0018	0.0147	0.0111	0.1378	0.0234	0.1292	0.044	0.0025
14	rs7152623	98588321	1.02	0.101174939294895	1.1	0.116987187387052	1.21576279294338	0.161172764327947	0.0061	0.0031	0.0924	0.0114	0.0484	0.0121	0.0188	0.0292	0.0016	0.0324	0.0362	0.1527	0.0034	0.0414	0.1102	0.0113	0.0152	0.0059	0.0017	0.0147	0.0111	0.1376	0.0234	0.129	0.0439	0.0025
14	rs118072204	98596541	1.02	0.101174939294895	1.1	0.116987187387052	1.19284153415852	0.157212607074504	0.0061	0.0031	0.0927	0.0115	0.0482	0.0121	0.0189	0.029	0.0016	0.0326	0.0363	0.1526	0.0034	0.0414	0.11	0.0114	0.0153	0.0059	0.0017	0.0147	0.0111	0.1374	0.0233	0.1291	0.044	0.0025
14	rs17700658	98610255	1.02	0.101174939294895	1.1	0.116987187387052	1.15214077339491	0.154528282011522	0.0061	0.0031	0.0934	0.0116	0.048	0.0123	0.0192	0.0287	0.0016	0.0329	0.0363	0.1524	0.0034	0.0412	0.1097	0.0116	0.0155	0.0058	0.0017	0.0146	0.0111	0.1369	0.0232	0.1291	0.0439	0.0025
14	rs987513	98628718	1.01	0.120031835070186	1.1	0.116987187387052	1.13782341929617	0.146293899622087	0.0061	0.003	0.0939	0.0117	0.0478	0.0125	0.0195	0.0285	0.0016	0.0331	0.0364	0.1522	0.0034	0.0412	0.1093	0.0118	0.0156	0.0057	0.0017	0.0145	0.0112	0.1366	0.0232	0.129	0.0439	0.0025
14	rs7146746	98640387	1.01	0.120031835070186	1.1	0.116987187387052	1.07701728687352	0.141820772762153	0.0061	0.003	0.0939	0.0117	0.0476	0.013	0.0197	0.0287	0.0016	0.0331	0.0365	0.1521	0.0033	0.0412	0.1089	0.012	0.0157	0.0057	0.0017	0.0144	0.0114	0.1361	0.0232	0.1285	0.044	0.0025
14	rs55731481	98641779	1.01	0.120031835070186	1.1	0.116987187387052	1.06352001650933	0.141172662653769	0.0061	0.003	0.0939	0.0117	0.0476	0.013	0.0197	0.0287	0.0016	0.0331	0.0365	0.1521	0.0033	0.0412	0.1089	0.012	0.0157	0.0057	0.0017	0.0144	0.0114	0.1361	0.0233	0.1285	0.044	0.0025
14	rs17701905	98644266	1.01	0.120031835070186	1.1	0.116987187387052	1.03586054087494	0.148266650591268	0.0061	0.0031	0.0939	0.0117	0.0475	0.0131	0.0197	0.0288	0.0016	0.0331	0.0366	0.152	0.0032	0.0413	0.1087	0.0121	0.0158	0.0057	0.0016	0.0144	0.0115	0.1359	0.0233	0.1283	0.0442	0.0025
14	rs61980029	98649734	1	0.141401729381863	1.1	0.116987187387052	1.00393645159976	0.170976327572541	0.0061	0.0031	0.094	0.0118	0.0473	0.0133	0.0198	0.029	0.0016	0.0331	0.0365	0.1518	0.0032	0.0414	0.1087	0.0122	0.0158	0.0057	0.0016	0.0144	0.0116	0.1355	0.0234	0.1281	0.0443	0.0025
14	rs74909136	98652186	1	0.141401729381863	1.1	0.116987187387052	0.999556210859049	0.176153648403941	0.0061	0.0031	0.094	0.0118	0.0472	0.0134	0.0198	0.029	0.0016	0.033	0.0365	0.1517	0.0032	0.0415	0.1088	0.0123	0.0158	0.0057	0.0016	0.0143	0.0116	0.1355	0.0233	0.1281	0.0443	0.0025
14	rs17096681	98653326	1	0.141401729381863	1.1	0.116987187387052	1.00582837942914	0.201982665555715	0.0061	0.0031	0.094	0.0118	0.0472	0.0134	0.0198	0.029	0.0016	0.033	0.0365	0.1517	0.0032	0.0415	0.1088	0.0123	0.0158	0.0057	0.0016	0.0143	0.0116	0.1355	0.0233	0.1281	0.0444	0.0025
14	rs1381274	98655131	1	0.141401729381863	1.11	0.0992615496976265	1.01272034957114	0.212025115407656	0.0061	0.0031	0.094	0.0118	0.0472	0.0134	0.0198	0.029	0.0016	0.033	0.0365	0.1517	0.0032	0.0415	0.1088	0.0123	0.0158	0.0057	0.0016	0.0143	0.0116	0.1356	0.0233	0.128	0.0444	0.0025
14	rs77745606	98670070	1	0.141401729381863	1.11	0.0992615496976265	1.00264733403771	0.218773296089836	0.0061	0.0032	0.0941	0.0118	0.0469	0.0136	0.0199	0.029	0.0017	0.0325	0.0367	0.1516	0.0033	0.0416	0.1087	0.0123	0.0158	0.0057	0.0016	0.0142	0.0117	0.1356	0.0233	0.1278	0.0446	0.0026
14	rs114220129	98670136	1	0.141401729381863	1.11	0.0992615496976265	1.00299103263534	0.225808014902499	0.0061	0.0032	0.0941	0.0118	0.0469	0.0136	0.0199	0.029	0.0017	0.0325	0.0367	0.1515	0.0033	0.0416	0.1087	0.0123	0.0158	0.0057	0.0016	0.0142	0.0117	0.1355	0.0233	0.1278	0.0446	0.0026
14	rs857228	98670158	1	0.141401729381863	1.11	0.0992615496976265	1.00333477929948	0.227223649507809	0.0061	0.0032	0.0941	0.0118	0.0469	0.0136	0.0199	0.029	0.0017	0.0325	0.0367	0.1515	0.0033	0.0416	0.1087	0.0123	0.0158	0.0057	0.0016	0.0142	0.0117	0.1355	0.0233	0.1278	0.0446	0.0026
14	rs58194731	98672589	1	0.141401729381863	1.11	0.0992615496976265	0.980069869019948	0.18118205421371	0.0061	0.0032	0.0941	0.0118	0.0469	0.0136	0.0199	0.029	0.0017	0.0325	0.0367	0.1515	0.0033	0.0417	0.1087	0.0123	0.0158	0.0057	0.0016	0.0142	0.0117	0.1355	0.0232	0.1278	0.0446	0.0026
14	rs61368661	98680702	0.99	0.165458971998582	1.11	0.0992615496976265	0.894189711165125	0.130052872449655	0.0064	0.0037	0.0963	0.0118	0.0465	0.0143	0.0201	0.0293	0.0021	0.0319	0.0366	0.15	0.0028	0.0425	0.1058	0.0127	0.0157	0.0058	0.0017	0.0142	0.012	0.1343	0.0233	0.1275	0.0455	0.003
14	rs12881944	98687384	0.99	0.165458971998582	1.11	0.0992615496976265	0.914607552572534	0.135753234436124	0.0065	0.0037	0.0966	0.0118	0.0464	0.0143	0.0201	0.0294	0.0021	0.0321	0.0367	0.1498	0.0027	0.0426	0.1053	0.0127	0.0157	0.0058	0.0016	0.0142	0.012	0.1342	0.0233	0.1276	0.0457	0.003
14	rs74559133	98692035	0.99	0.165458971998582	1.11	0.0992615496976265	0.913284451435414	0.121629979884351	0.0065	0.0037	0.0967	0.0118	0.0464	0.0144	0.0201	0.0294	0.0021	0.0321	0.0368	0.1497	0.0027	0.0426	0.1051	0.0127	0.0157	0.0058	0.0016	0.0141	0.012	0.1341	0.0233	0.1276	0.0457	0.003
14	rs76419589	98694107	0.99	0.165458971998582	1.11	0.0992615496976265	0.907917592140715	0.120493846665472	0.0065	0.0037	0.0967	0.0118	0.0464	0.0144	0.0201	0.0294	0.0021	0.0321	0.0368	0.1496	0.0027	0.0426	0.1051	0.0127	0.0157	0.0058	0.0016	0.0141	0.012	0.1341	0.0233	0.1276	0.0457	0.003
14	rs117887776	98697245	0.99	0.165458971998582	1.11	0.0992615496976265	0.901494850571752	0.119361731469192	0.0066	0.0038	0.097	0.0118	0.0464	0.0144	0.0202	0.0293	0.0022	0.0322	0.037	0.1491	0.0026	0.0426	0.1047	0.0127	0.0156	0.0058	0.0016	0.014	0.012	0.134	0.0233	0.1278	0.046	0.003
14	rs4905659	98698913	0.99	0.165458971998582	1.11	0.0992615496976265	0.91171430887562	0.125593537459367	0.0066	0.0038	0.0971	0.0118	0.0465	0.0145	0.0202	0.0292	0.0022	0.0322	0.0371	0.149	0.0026	0.0427	0.1047	0.0127	0.0156	0.0058	0.0016	0.0141	0.012	0.1339	0.0233	0.1278	0.046	0.0031
14	rs35379882	98705222	0.98	0.192372589028169	1.12	0.083651866997597	0.887889696926718	0.124002406190473	0.0066	0.0038	0.0972	0.0118	0.0465	0.0145	0.0202	0.0291	0.0022	0.0323	0.037	0.1488	0.0025	0.0428	0.1045	0.0128	0.0156	0.0057	0.0016	0.0141	0.0121	0.1338	0.0234	0.1278	0.046	0.0031
14	rs10136864	98715733	0.98	0.192372589028169	1.11	0.0992615496976265	0.887317897897076	0.130412110841988	0.0066	0.0039	0.0973	0.0118	0.0465	0.0145	0.0202	0.0291	0.0022	0.0323	0.037	0.1487	0.0025	0.0429	0.1044	0.0128	0.0156	0.0057	0.0016	0.0141	0.0121	0.1337	0.0235	0.1279	0.046	0.0031
14	rs2287	98721795	0.98	0.192372589028169	1.11	0.0992615496976265	0.855143807744864	0.117887364243915	0.0067	0.0039	0.0974	0.0118	0.0465	0.0145	0.0202	0.0289	0.0023	0.0323	0.0369	0.1488	0.0025	0.0428	0.1044	0.0128	0.0156	0.0057	0.0016	0.0141	0.0121	0.1337	0.0235	0.1279	0.046	0.0031
14	rs76829921	98727967	0.98	0.192372589028169	1.12	0.083651866997597	0.838169605830756	0.100015331350576	0.0067	0.0039	0.0975	0.0118	0.0465	0.0145	0.0202	0.0289	0.0023	0.0324	0.0368	0.1487	0.0025	0.0428	0.1041	0.0127	0.0155	0.0056	0.0016	0.0141	0.0121	0.1335	0.0236	0.128	0.046	0.0032
14	rs72706104	98728505	0.98	0.192372589028169	1.12	0.083651866997597	0.835938586274026	0.100015331350576	0.0067	0.0039	0.0975	0.0118	0.0465	0.0145	0.0202	0.0289	0.0023	0.0324	0.0368	0.1487	0.0025	0.0428	0.1041	0.0127	0.0155	0.0056	0.0016	0.0141	0.0121	0.1335	0.0236	0.128	0.046	0.0032
14	rs1892231	98734567	0.98	0.192372589028169	1.11	0.0992615496976265	0.837611612814713	0.0993663407628129	0.0067	0.0039	0.0976	0.0119	0.0465	0.0145	0.0202	0.0289	0.0023	0.0324	0.0368	0.1488	0.0026	0.0428	0.104	0.0127	0.0155	0.0056	0.0016	0.0141	0.0121	0.1335	0.0236	0.128	0.046	0.0033
14	rs8015228	98745253	0.98	0.192372589028169	1.12	0.083651866997597	0.786883088482146	0.0990424648448036	0.0067	0.0039	0.0977	0.0118	0.0466	0.0145	0.02	0.0289	0.0024	0.0325	0.0368	0.1484	0.0026	0.0428	0.1043	0.0126	0.0155	0.0056	0.0017	0.0141	0.0121	0.1334	0.0236	0.128	0.046	0.0034
14	rs75635993	98762290	0.98	0.192372589028169	1.12	0.083651866997597	0.425226737778936	0.101726761465826	0.0073	0.0042	0.0975	0.0117	0.0475	0.0147	0.0196	0.0276	0.0024	0.033	0.0373	0.1471	0.0029	0.043	0.1042	0.0123	0.0156	0.0054	0.0026	0.0144	0.012	0.1307	0.0247	0.1274	0.0467	0.0036
14	rs72706152	98763667	0.98	0.192372589028169	1.12	0.083651866997597	0.419710066171246	0.0967067692295438	0.0073	0.0043	0.0975	0.0117	0.0476	0.0147	0.0196	0.0275	0.0024	0.0331	0.0373	0.1469	0.003	0.0431	0.1041	0.0122	0.0156	0.0054	0.0027	0.0144	0.012	0.1304	0.0248	0.1273	0.0467	0.0037
14	rs72706153	98763776	0.98	0.192372589028169	1.12	0.083651866997597	0.420057426966365	0.0984766776535603	0.0073	0.0043	0.0975	0.0117	0.0476	0.0147	0.0196	0.0275	0.0024	0.0331	0.0373	0.1469	0.003	0.0431	0.1041	0.0122	0.0156	0.0054	0.0027	0.0145	0.012	0.1304	0.0249	0.1273	0.0467	0.0037
14	rs61978700	98767324	0.98	0.192372589028169	1.12	0.083651866997597	0.432598779062075	0.108432939731538	0.0074	0.0043	0.0975	0.0117	0.0477	0.0148	0.0196	0.0275	0.0024	0.033	0.0373	0.1469	0.003	0.0431	0.1041	0.0122	0.0156	0.0054	0.0027	0.0145	0.012	0.1304	0.0249	0.1272	0.0467	0.0037
14	rs117133402	98769720	0.98	0.192372589028169	1.11	0.0992615496976265	0.427093047333043	0.100421787636218	0.0074	0.0043	0.0974	0.0117	0.0477	0.0147	0.0196	0.0274	0.0024	0.033	0.0373	0.1469	0.003	0.0431	0.1041	0.0122	0.0156	0.0054	0.0027	0.0145	0.012	0.1304	0.0249	0.1272	0.0467	0.0037
14	rs79346564	98788527	0.98	0.192372589028169	1.12	0.083651866997597	0.412391212587344	0.0867394334356721	0.0074	0.0043	0.0972	0.0117	0.0479	0.0147	0.0196	0.0274	0.0024	0.033	0.0374	0.1467	0.003	0.0433	0.1041	0.0122	0.0156	0.0055	0.0028	0.0146	0.012	0.1303	0.0249	0.1269	0.0467	0.0038
14	rs56069289	98789601	0.98	0.192372589028169	1.12	0.083651866997597	0.420520797303645	0.0898322451028247	0.0074	0.0043	0.0972	0.0117	0.0479	0.0147	0.0196	0.0274	0.0024	0.033	0.0374	0.1467	0.0031	0.0432	0.1041	0.0122	0.0156	0.0055	0.0028	0.0146	0.012	0.1303	0.0249	0.1269	0.0467	0.0038
14	rs76363551	98790955	0.97	0.222305343836028	1.12	0.083651866997597	0.415149840643645	0.0852093269808198	0.0074	0.0043	0.0971	0.0117	0.0478	0.0147	0.0196	0.0273	0.0025	0.033	0.0375	0.1466	0.0031	0.0432	0.1041	0.0122	0.0156	0.0055	0.0028	0.0146	0.012	0.1302	0.025	0.1268	0.0467	0.0038
14	rs74077195	98790979	0.98	0.192372589028169	1.12	0.083651866997597	0.418611034718018	0.0859730143927169	0.0074	0.0043	0.0972	0.0117	0.0478	0.0147	0.0196	0.0273	0.0025	0.033	0.0375	0.1466	0.0031	0.0433	0.1041	0.0122	0.0156	0.0055	0.0028	0.0146	0.012	0.1302	0.025	0.1268	0.0467	0.0038
14	rs11845655	98793754	0.98	0.192372589028169	1.12	0.083651866997597	0.415034714426699	0.0852855725396139	0.0074	0.0043	0.0971	0.0117	0.0478	0.0147	0.0196	0.0273	0.0025	0.033	0.0375	0.1465	0.0031	0.0433	0.1041	0.0122	0.0156	0.0056	0.0029	0.0146	0.012	0.1301	0.025	0.1268	0.0467	0.0039
14	rs74433719	98802079	0.98	0.192372589028169	1.12	0.083651866997597	0.410900793333618	0.0904559840929823	0.0075	0.0043	0.0972	0.0117	0.0478	0.0147	0.0196	0.0273	0.0025	0.033	0.0375	0.1466	0.0031	0.0433	0.104	0.0122	0.0156	0.0056	0.0029	0.0146	0.012	0.13	0.0249	0.1267	0.0467	0.0039
14	rs117503370	98804267	0.98	0.192372589028169	1.12	0.083651866997597	0.410614483634348	0.0892878838085201	0.0075	0.0043	0.0972	0.0117	0.0478	0.0147	0.0196	0.0273	0.0025	0.033	0.0375	0.1466	0.0031	0.0433	0.104	0.0122	0.0156	0.0056	0.0029	0.0146	0.012	0.1299	0.0249	0.1267	0.0467	0.0039
14	rs56036059	98804316	0.98	0.192372589028169	1.12	0.083651866997597	0.410671737587793	0.0906121869682593	0.0075	0.0043	0.0972	0.0117	0.0478	0.0147	0.0196	0.0273	0.0025	0.0331	0.0375	0.1466	0.0031	0.0434	0.104	0.0122	0.0156	0.0056	0.0029	0.0146	0.012	0.1299	0.0249	0.1266	0.0467	0.0039
14	rs11627023	98811932	0.97	0.222305343836028	1.12	0.083651866997597	0.603053816410881	0.192620440772348	0.0082	0.0049	0.0959	0.0116	0.0491	0.015	0.0189	0.028	0.0036	0.0341	0.0381	0.1436	0.004	0.0441	0.1005	0.012	0.0156	0.0051	0.0042	0.0151	0.0131	0.1261	0.0259	0.1263	0.0472	0.0051
14	rs8016542	98812167	0.97	0.222305343836028	1.12	0.083651866997597	0.682078465436432	0.241869709248799	0.0084	0.0051	0.0955	0.0116	0.0494	0.015	0.0188	0.0281	0.0038	0.0342	0.0383	0.1429	0.0041	0.0443	0.0998	0.0119	0.0156	0.0051	0.0043	0.0151	0.0132	0.1257	0.026	0.1262	0.0473	0.0053
14	rs1459134	98814319	0.96	0.255413023536062	1.12	0.083651866997597	0.984926717068184	0.445783551215112	0.009	0.0055	0.0934	0.0116	0.05	0.0151	0.0179	0.0288	0.0049	0.0347	0.0388	0.1412	0.0048	0.0444	0.0983	0.0117	0.0153	0.0053	0.0048	0.0154	0.0137	0.1241	0.0269	0.1259	0.0476	0.0062
14	rs7152043	98815437	0.96	0.255413023536062	1.11	0.0992615496976265	0.977007465149602	0.441267285514066	0.009	0.0055	0.0934	0.0116	0.05	0.0151	0.0179	0.0288	0.0049	0.0347	0.0387	0.1412	0.0048	0.0444	0.0984	0.0117	0.0153	0.0052	0.0048	0.0154	0.0137	0.1241	0.0269	0.1259	0.0476	0.0061
14	rs80068429	98819006	0.96	0.255413023536062	1.11	0.0992615496976265	0.868050202509381	0.505292519861458	0.0093	0.0055	0.0927	0.0115	0.0501	0.0146	0.0173	0.029	0.0053	0.0349	0.0394	0.1421	0.0053	0.0439	0.0971	0.0112	0.0148	0.0054	0.0049	0.0157	0.0141	0.1236	0.0271	0.1257	0.0479	0.0064
14	rs35579773	98819687	0.96	0.255413023536062	1.11	0.0992615496976265	0.8819342807649	0.50776740458959	0.0093	0.0055	0.0927	0.0115	0.0501	0.0146	0.0173	0.0291	0.0053	0.0349	0.0394	0.1422	0.0053	0.0438	0.0971	0.0112	0.0148	0.0054	0.0049	0.0157	0.0141	0.1236	0.0271	0.1257	0.0479	0.0064
14	rs117496419	98823410	0.96	0.255413023536062	1.11	0.0992615496976265	0.864331218736927	0.512726345200996	0.0093	0.0055	0.0926	0.0115	0.0501	0.0146	0.0173	0.0291	0.0053	0.035	0.0395	0.1422	0.0054	0.0437	0.097	0.0111	0.0148	0.0055	0.0049	0.0157	0.0141	0.1235	0.0272	0.1257	0.0479	0.0065
14	rs11160451	98826865	0.96	0.255413023536062	1.11	0.0992615496976265	0.925553626540744	0.538957726935026	0.0094	0.0055	0.0925	0.0115	0.0501	0.0146	0.0172	0.0291	0.0053	0.035	0.0395	0.1422	0.0054	0.0437	0.0969	0.0111	0.0148	0.0055	0.005	0.0157	0.0141	0.1234	0.0273	0.1257	0.0479	0.0065
14	rs8010124	98832317	0.96	0.255413023536062	1.1	0.116987187387052	0.958462897077665	0.555357781023941	0.0094	0.0055	0.0926	0.0115	0.05	0.0146	0.0172	0.029	0.0054	0.035	0.0396	0.1423	0.0054	0.0437	0.0967	0.0111	0.0148	0.0055	0.005	0.0158	0.0141	0.1234	0.0274	0.1256	0.0479	0.0065
14	rs72708230	98838854	0.95	0.291843936447983	1.09	0.136985182682918	0.930213804253265	0.643316597342891	0.0096	0.0057	0.093	0.0114	0.0503	0.0141	0.017	0.0293	0.0057	0.0358	0.0401	0.1434	0.0056	0.0433	0.0966	0.011	0.0144	0.0057	0.0051	0.0162	0.0142	0.1218	0.0278	0.1247	0.0465	0.0067
14	rs72708234	98840046	0.95	0.291843936447983	1.09	0.136985182682918	0.984415006196952	0.664231002072142	0.0097	0.0057	0.093	0.0114	0.0503	0.014	0.017	0.0294	0.0057	0.0359	0.0402	0.1435	0.0056	0.0432	0.0966	0.011	0.0144	0.0057	0.0051	0.0163	0.0142	0.1215	0.0279	0.1246	0.0463	0.0067
14	rs1459148	98840443	0.95	0.291843936447983	1.09	0.136985182682918	0.979218806508623	0.661589962368176	0.0097	0.0057	0.0931	0.0114	0.0503	0.014	0.017	0.0294	0.0057	0.0359	0.0402	0.1435	0.0056	0.0432	0.0966	0.011	0.0144	0.0057	0.0051	0.0163	0.0142	0.1215	0.0279	0.1246	0.0463	0.0067
14	rs76544000	98845380	0.95	0.291843936447983	1.09	0.136985182682918	1.02413392654447	0.669961506041086	0.0097	0.0057	0.0932	0.0114	0.0504	0.014	0.0169	0.0294	0.0058	0.0359	0.0402	0.1436	0.0056	0.0432	0.0966	0.011	0.0144	0.0057	0.0051	0.0163	0.0142	0.1214	0.0279	0.1245	0.0463	0.0067
14	rs6575666	98847283	0.95	0.291843936447983	1.09	0.136985182682918	1.06088151097968	0.695515445159716	0.0097	0.0057	0.0932	0.0114	0.0504	0.014	0.0169	0.0294	0.0058	0.0359	0.0402	0.1436	0.0056	0.0432	0.0966	0.011	0.0144	0.0057	0.0051	0.0163	0.0142	0.1214	0.0279	0.1244	0.0463	0.0067
14	rs72708241	98848258	0.95	0.291843936447983	1.09	0.136985182682918	1.05789439150905	0.69462557120094	0.0097	0.0057	0.0932	0.0114	0.0504	0.014	0.0169	0.0294	0.0058	0.0359	0.0402	0.1436	0.0056	0.0432	0.0966	0.011	0.0144	0.0057	0.0051	0.0163	0.0142	0.1214	0.0279	0.1244	0.0463	0.0067
14	rs80015517	98848399	0.95	0.291843936447983	1.09	0.136985182682918	1.05807001061588	0.69462557120094	0.0097	0.0057	0.0932	0.0114	0.0504	0.014	0.0169	0.0294	0.0058	0.0359	0.0402	0.1436	0.0056	0.0432	0.0966	0.011	0.0144	0.0057	0.0051	0.0163	0.0142	0.1214	0.0279	0.1244	0.0463	0.0067
14	rs75198503	98854142	0.95	0.291843936447983	1.09	0.136985182682918	1.04397028452994	0.684706147722766	0.0097	0.0057	0.0933	0.0114	0.0504	0.014	0.0169	0.0294	0.0058	0.0359	0.0403	0.1436	0.0056	0.0432	0.0966	0.011	0.0144	0.0057	0.005	0.0163	0.0142	0.1214	0.0279	0.1243	0.0463	0.0067
14	rs34051056	98857181	0.95	0.291843936447983	1.09	0.136985182682918	1.02378729733354	0.680127512118843	0.0097	0.0057	0.0933	0.0114	0.0504	0.014	0.0169	0.0294	0.0058	0.0359	0.0403	0.1436	0.0056	0.0432	0.0966	0.011	0.0144	0.0057	0.0049	0.0163	0.0142	0.1214	0.0279	0.1243	0.0463	0.0067
14	rs1380206	98858819	0.95	0.291843936447983	1.09	0.136985182682918	1.04405762491154	0.674671839768706	0.0097	0.0057	0.0934	0.0113	0.0504	0.014	0.0168	0.0294	0.0058	0.036	0.0403	0.1437	0.0056	0.0432	0.0966	0.011	0.0144	0.0057	0.0049	0.0163	0.0142	0.1213	0.0279	0.1243	0.0463	0.0067
14	rs117608562	98858865	0.95	0.291843936447983	1.09	0.136985182682918	1.04344630420531	0.674229926519649	0.0097	0.0057	0.0934	0.0113	0.0504	0.014	0.0168	0.0294	0.0058	0.036	0.0403	0.1437	0.0056	0.0432	0.0966	0.011	0.0144	0.0057	0.0049	0.0163	0.0142	0.1213	0.0279	0.1243	0.0463	0.0067
14	rs12893010	98872500	0.95	0.291843936447983	1.09	0.136985182682918	0.864735128400866	0.590512313479958	0.0096	0.0056	0.0935	0.0113	0.0505	0.0139	0.0168	0.0294	0.0058	0.0362	0.0404	0.1443	0.0056	0.0433	0.0966	0.0112	0.0143	0.0054	0.005	0.0163	0.0143	0.1208	0.028	0.1241	0.0463	0.0063
14	rs12883588	98874863	0.95	0.291843936447983	1.09	0.136985182682918	0.853455938842199	0.601532147673551	0.0096	0.0056	0.0935	0.0113	0.0505	0.0138	0.0168	0.0294	0.0058	0.0362	0.0404	0.1443	0.0056	0.0434	0.0966	0.0112	0.0143	0.0054	0.005	0.0163	0.0144	0.1207	0.028	0.124	0.0463	0.0063
14	rs117871041	98886469	0.96	0.255413023536062	1.09	0.136985182682918	0.839684958070716	0.62414990590903	0.0097	0.0056	0.0937	0.0112	0.0505	0.0137	0.0167	0.0295	0.0059	0.0362	0.0405	0.1444	0.0056	0.0434	0.0965	0.011	0.0143	0.0055	0.005	0.0162	0.0146	0.1204	0.0281	0.1238	0.0463	0.0063
14	rs7161221	98892883	0.96	0.255413023536062	1.09	0.136985182682918	0.854822199635731	0.629943678921798	0.0097	0.0056	0.0938	0.0111	0.0505	0.0137	0.0166	0.0296	0.0059	0.0362	0.0405	0.1444	0.0056	0.0434	0.0965	0.011	0.0143	0.0055	0.005	0.0162	0.0147	0.1204	0.0282	0.1237	0.0463	0.0063
14	rs71416688	98894088	0.96	0.255413023536062	1.09	0.136985182682918	0.855465467259373	0.625162909660459	0.0097	0.0056	0.0938	0.0111	0.0505	0.0137	0.0166	0.0296	0.0059	0.0362	0.0405	0.1444	0.0056	0.0435	0.0965	0.011	0.0143	0.0055	0.005	0.0162	0.0147	0.1204	0.0282	0.1237	0.0463	0.0063
14	rs75432603	98909366	0.96	0.255413023536062	1.09	0.136985182682918	0.719158821441322	0.633716337627452	0.0097	0.0056	0.0936	0.0112	0.0503	0.0136	0.0165	0.0296	0.0059	0.0362	0.0407	0.1447	0.0056	0.0434	0.0965	0.011	0.0143	0.0055	0.0049	0.0162	0.0148	0.1203	0.0284	0.1231	0.0465	0.0063
14	rs11622215	98920402	0.96	0.255413023536062	1.09	0.136985182682918	0.646307704630371	0.649005189130335	0.0098	0.0057	0.0935	0.0113	0.0502	0.0134	0.0164	0.0296	0.0059	0.0363	0.041	0.1449	0.0057	0.0433	0.0965	0.0111	0.0144	0.0055	0.0048	0.0163	0.0149	0.1202	0.0285	0.1226	0.0466	0.0063
14	rs1380212	98924026	0.96	0.255413023536062	1.1	0.116987187387052	0.615997052546505	0.665993033929119	0.0098	0.0057	0.0936	0.0113	0.0502	0.0134	0.0164	0.0295	0.0059	0.0362	0.041	0.1449	0.0057	0.0433	0.0966	0.0111	0.0144	0.0055	0.0047	0.0163	0.0149	0.1201	0.0285	0.1225	0.0467	0.0063
14	rs8004023	98926288	0.96	0.255413023536062	1.1	0.116987187387052	0.609336593373239	0.668638083173446	0.0098	0.0057	0.0934	0.0113	0.0502	0.0134	0.0164	0.0295	0.0059	0.0361	0.041	0.1449	0.0058	0.0433	0.0966	0.0111	0.0144	0.0056	0.0047	0.0163	0.0149	0.1201	0.0284	0.1225	0.0467	0.0063
14	rs79395676	98932861	0.96	0.255413023536062	1.1	0.116987187387052	0.595430908938191	0.701305858781661	0.0099	0.0057	0.0932	0.0113	0.0502	0.0134	0.0165	0.0296	0.0059	0.0362	0.041	0.145	0.0058	0.0434	0.0965	0.0112	0.0144	0.0056	0.0047	0.0163	0.0149	0.1198	0.0283	0.1223	0.0469	0.0063
14	rs2183620	98933852	0.96	0.255413023536062	1.1	0.116987187387052	0.594677927558126	0.707702609675619	0.0099	0.0057	0.0932	0.0113	0.0502	0.0134	0.0165	0.0296	0.0059	0.0362	0.041	0.145	0.0058	0.0434	0.0965	0.0112	0.0144	0.0056	0.0047	0.0163	0.0149	0.1198	0.0283	0.1223	0.0469	0.0063
14	rs17500985	98934287	0.96	0.255413023536062	1.1	0.116987187387052	0.592899906781708	0.714261523363668	0.0099	0.0057	0.0932	0.0113	0.0502	0.0134	0.0165	0.0296	0.0059	0.0362	0.041	0.145	0.0058	0.0434	0.0965	0.0112	0.0144	0.0056	0.0047	0.0163	0.0149	0.1198	0.0283	0.1223	0.0469	0.0063
14	rs2150495	98935912	0.96	0.255413023536062	1.1	0.116987187387052	0.572361523583856	0.779505931509059	0.0099	0.0057	0.0927	0.0114	0.0501	0.0135	0.0165	0.0296	0.006	0.0362	0.0411	0.1451	0.0058	0.0434	0.0964	0.0112	0.0144	0.0058	0.0047	0.0164	0.0151	0.1198	0.0281	0.1217	0.0471	0.0063
14	rs77033798	98941502	0.96	0.255413023536062	1.09	0.136985182682918	0.569272983824452	0.767661644831847	0.0099	0.0057	0.0927	0.0114	0.0501	0.0136	0.0165	0.0296	0.006	0.0362	0.0411	0.1452	0.0058	0.0434	0.0964	0.0112	0.0144	0.0058	0.0047	0.0164	0.0151	0.1197	0.0281	0.1216	0.0471	0.0063
14	rs117346844	98945623	0.96	0.255413023536062	1.09	0.136985182682918	0.564721627156512	0.795969626999015	0.0099	0.0057	0.0926	0.0114	0.05	0.0136	0.0166	0.0296	0.006	0.0362	0.0411	0.1452	0.0058	0.0434	0.0964	0.0112	0.0145	0.0058	0.0047	0.0164	0.0151	0.1197	0.0281	0.1215	0.0471	0.0063
14	rs75369483	98953081	0.96	0.255413023536062	1.09	0.136985182682918	0.561585832522884	0.833894142453842	0.01	0.0057	0.0925	0.0114	0.0499	0.0137	0.0166	0.0297	0.006	0.0362	0.0411	0.1451	0.0058	0.0434	0.0963	0.0112	0.0145	0.0059	0.0047	0.0164	0.0152	0.1197	0.0282	0.1214	0.0471	0.0064
14	rs61978728	98957014	0.96	0.255413023536062	1.09	0.136985182682918	0.560387056901806	0.814655049476078	0.01	0.0057	0.0925	0.0114	0.0499	0.0137	0.0166	0.0297	0.006	0.0362	0.0411	0.1451	0.0058	0.0434	0.0963	0.0112	0.0145	0.0059	0.0047	0.0164	0.0152	0.1197	0.0282	0.1213	0.0471	0.0064
14	rs78592871	98959670	0.96	0.255413023536062	1.08	0.159408631830651	0.561852390171672	0.825725266369441	0.01	0.0057	0.0925	0.0114	0.0499	0.0137	0.0166	0.0297	0.006	0.0362	0.0411	0.1451	0.0058	0.0434	0.0963	0.0112	0.0145	0.0059	0.0047	0.0164	0.0152	0.1197	0.0282	0.1213	0.0471	0.0064
14	rs148086608	98964851	0.96	0.255413023536062	1.08	0.159408631830651	0.56171910393682	0.847030063074303	0.01	0.0058	0.0925	0.0114	0.0498	0.0137	0.0166	0.0296	0.006	0.0362	0.0411	0.1451	0.0058	0.0434	0.0963	0.0112	0.0145	0.0059	0.0047	0.0164	0.0152	0.1197	0.0282	0.1213	0.0471	0.0064
14	rs17097046	98965630	0.96	0.255413023536062	1.08	0.159408631830651	0.561519202374068	0.839915905753411	0.01	0.0058	0.0925	0.0114	0.0498	0.0137	0.0166	0.0296	0.006	0.0362	0.0411	0.1451	0.0058	0.0434	0.0963	0.0112	0.0145	0.0059	0.0047	0.0164	0.0152	0.1197	0.0282	0.1213	0.0471	0.0064
14	rs17508726	98969670	0.96	0.255413023536062	1.08	0.159408631830651	0.565523565765904	0.868913411087547	0.01	0.0058	0.0924	0.0114	0.0498	0.0137	0.0167	0.0296	0.006	0.0362	0.041	0.1451	0.0058	0.0434	0.0962	0.0113	0.0145	0.0059	0.0047	0.0165	0.0152	0.1197	0.0282	0.1212	0.0471	0.0064
14	rs1998216	98978387	0.96	0.255413023536062	1.08	0.159408631830651	0.573437626930996	0.939816525373254	0.01	0.0058	0.0924	0.0115	0.0498	0.0138	0.0167	0.0296	0.0061	0.0361	0.0409	0.1451	0.0059	0.0434	0.0961	0.0113	0.0145	0.0059	0.0047	0.0165	0.0153	0.1198	0.0282	0.121	0.0471	0.0064
14	rs17097087	98979247	0.96	0.255413023536062	1.06	0.212122118160079	0.575120926049328	0.962476780861785	0.01	0.0058	0.0924	0.0115	0.0497	0.0138	0.0167	0.0296	0.0061	0.0361	0.0409	0.145	0.0059	0.0434	0.0961	0.0113	0.0145	0.0059	0.0047	0.0165	0.0153	0.1198	0.0283	0.121	0.0471	0.0064
14	rs76739467	98983712	0.96	0.255413023536062	1.04	0.276253925711104	0.589010570361651	1.05365939957272	0.01	0.0058	0.0924	0.0115	0.0497	0.0138	0.0167	0.0295	0.0061	0.0362	0.0408	0.145	0.0059	0.0434	0.0961	0.0113	0.0145	0.0059	0.0047	0.0165	0.0153	0.1197	0.0283	0.121	0.0471	0.0064
14	rs72710233	98986038	0.96	0.255413023536062	1.04	0.276253925711104	0.597349577682231	1.08851484627018	0.01	0.0058	0.0924	0.0115	0.0497	0.0138	0.0167	0.0295	0.0061	0.0362	0.0408	0.145	0.0058	0.0434	0.0961	0.0113	0.0145	0.0059	0.0047	0.0165	0.0153	0.1198	0.0283	0.121	0.0471	0.0064
14	rs75926150	98986208	0.96	0.255413023536062	1.04	0.276253925711104	0.597761092340747	1.08201411635769	0.01	0.0058	0.0924	0.0115	0.0497	0.0138	0.0167	0.0295	0.0061	0.0362	0.0408	0.145	0.0058	0.0434	0.0961	0.0113	0.0145	0.0059	0.0047	0.0165	0.0153	0.1198	0.0283	0.121	0.0471	0.0064
14	rs79976353	98986674	0.96	0.255413023536062	1.04	0.276253925711104	0.597006748894436	1.09941970015048	0.01	0.0058	0.0924	0.0115	0.0497	0.0138	0.0167	0.0295	0.0061	0.0362	0.0408	0.145	0.0058	0.0434	0.0961	0.0113	0.0145	0.0059	0.0047	0.0165	0.0153	0.1198	0.0283	0.121	0.0471	0.0064
14	rs8022320	98987472	0.96	0.255413023536062	1.04	0.276253925711104	0.582961502064394	1.13634958661732	0.0101	0.0059	0.0923	0.0116	0.0497	0.0138	0.0167	0.0295	0.0061	0.0362	0.0406	0.145	0.0059	0.0434	0.0961	0.0113	0.0145	0.0059	0.0047	0.0166	0.0153	0.1198	0.0283	0.1209	0.0471	0.0064
14	rs72710234	98989974	0.97	0.222305343836028	1.04	0.276253925711104	0.109860691558395	0.900618133002665	0.0117	0.0073	0.0944	0.0134	0.0446	0.016	0.0167	0.0273	0.0059	0.0341	0.0397	0.1457	0.0072	0.0426	0.0991	0.0148	0.015	0.0061	0.0048	0.0162	0.0168	0.1145	0.0285	0.1168	0.0479	0.0066
14	rs75624195	98989982	0.97	0.222305343836028	1.03	0.312927433563081	0.109724202390748	0.897171030649003	0.0118	0.0073	0.0944	0.0134	0.0446	0.016	0.0167	0.0273	0.0059	0.0341	0.0397	0.1457	0.0072	0.0426	0.099	0.0148	0.015	0.0061	0.0048	0.0162	0.0168	0.1145	0.0285	0.1167	0.0479	0.0066
14	rs58891002	98990570	0.97	0.222305343836028	1.04	0.276253925711104	0.0780758058117323	0.824493693327078	0.0118	0.0075	0.0948	0.0136	0.0436	0.0163	0.0167	0.027	0.0057	0.0339	0.0396	0.1458	0.0073	0.0426	0.1	0.0155	0.0152	0.0059	0.0048	0.0161	0.0172	0.1142	0.0286	0.1156	0.048	0.0064
14	rs118050798	98995851	0.95	0.291843936447983	1.03	0.312927433563081	0.116479145639489	1.00666800848954	0.0119	0.0076	0.0955	0.014	0.042	0.0169	0.0168	0.0262	0.0055	0.0336	0.039	0.1472	0.0074	0.0424	0.1018	0.0167	0.0155	0.0055	0.0045	0.0158	0.0178	0.113	0.0286	0.1143	0.0481	0.0061
14	rs10151617	98996159	0.95	0.291843936447983	1.04	0.276253925711104	0.11350198423146	1.00026293586443	0.0118	0.0076	0.0955	0.014	0.042	0.0169	0.0167	0.0262	0.0055	0.0336	0.0389	0.1473	0.0074	0.0424	0.1019	0.0167	0.0155	0.0055	0.0045	0.0158	0.0178	0.1131	0.0285	0.1143	0.0481	0.0061
14	rs77909263	98996990	0.95	0.291843936447983	1.04	0.276253925711104	0.112917787294407	1.02062606010557	0.0118	0.0076	0.0955	0.014	0.042	0.0169	0.0167	0.0262	0.0055	0.0336	0.0389	0.1473	0.0074	0.0425	0.1019	0.0167	0.0155	0.0055	0.0045	0.0158	0.0178	0.1131	0.0285	0.1143	0.0481	0.0061
14	rs7143825	99002296	0.95	0.291843936447983	1.04	0.276253925711104	0.0996567849372239	0.905479938639208	0.0118	0.0076	0.0956	0.0139	0.0419	0.0169	0.0167	0.0263	0.0055	0.0336	0.0389	0.1473	0.0074	0.0426	0.1019	0.0167	0.0154	0.0055	0.0045	0.0158	0.0178	0.1131	0.0285	0.1144	0.0481	0.0061
14	rs10146427	99003223	0.95	0.291843936447983	1.04	0.276253925711104	0.100921168825607	0.916634840318947	0.0118	0.0076	0.0956	0.0139	0.0419	0.0169	0.0167	0.0262	0.0055	0.0336	0.0389	0.1474	0.0074	0.0426	0.1019	0.0167	0.0154	0.0055	0.0045	0.0158	0.0178	0.1131	0.0285	0.1143	0.0482	0.0061
14	rs17595317	99009945	0.95	0.291843936447983	1.04	0.276253925711104	0.109097702764037	0.913804242023349	0.0118	0.0075	0.0963	0.0142	0.0412	0.0169	0.0168	0.0259	0.0055	0.0333	0.0385	0.1463	0.0074	0.0422	0.1016	0.0169	0.0155	0.0055	0.0046	0.0157	0.018	0.1127	0.0285	0.117	0.0478	0.0061
14	rs76653829	99012586	0.95	0.291843936447983	1.04	0.276253925711104	0.116281079393933	0.915848386895815	0.0118	0.0075	0.0963	0.0142	0.0412	0.0169	0.0168	0.0258	0.0055	0.0332	0.0385	0.1462	0.0074	0.0422	0.1016	0.017	0.0155	0.0055	0.0045	0.0157	0.018	0.1128	0.0286	0.1173	0.0477	0.0061
14	rs2400354	99014359	0.95	0.291843936447983	1.04	0.276253925711104	0.117871402469727	0.92892095573476	0.0118	0.0075	0.0963	0.0142	0.0412	0.0169	0.0168	0.0258	0.0055	0.0331	0.0385	0.1462	0.0074	0.0422	0.1017	0.017	0.0156	0.0055	0.0045	0.0157	0.0181	0.1128	0.0286	0.1174	0.0477	0.0061
14	rs7159781	99017287	0.95	0.291843936447983	1.03	0.312927433563081	0.115209470087316	0.922616299014843	0.0118	0.0075	0.0964	0.0142	0.0411	0.0169	0.0168	0.0258	0.0055	0.0331	0.0385	0.1463	0.0073	0.0422	0.1017	0.017	0.0155	0.0054	0.0044	0.0157	0.018	0.1128	0.0286	0.1174	0.0476	0.006
14	rs2145528	99018974	0.95	0.291843936447983	1.03	0.312927433563081	0.0784506130350895	0.78529031269248	0.0115	0.0074	0.0975	0.0142	0.0409	0.0171	0.0168	0.0258	0.0052	0.033	0.0383	0.1474	0.007	0.0415	0.1025	0.0172	0.0154	0.0052	0.0043	0.0155	0.0178	0.1129	0.0287	0.1181	0.0472	0.0056
14	rs6575676	99020853	0.95	0.291843936447983	1.03	0.312927433563081	0.0586975285122852	0.627769544278177	0.0113	0.0075	0.0979	0.0141	0.0407	0.0171	0.0168	0.0259	0.005	0.0328	0.0381	0.148	0.0069	0.0412	0.1028	0.0173	0.0153	0.0052	0.0043	0.0153	0.0178	0.1129	0.0288	0.1187	0.047	0.0054
14	rs974325	99024808	0.95	0.291843936447983	1.03	0.312927433563081	0.0583875190732569	0.633425946368475	0.0112	0.0075	0.098	0.0141	0.0407	0.0171	0.0168	0.0258	0.005	0.0328	0.0381	0.148	0.0069	0.0412	0.1028	0.0173	0.0153	0.0052	0.0043	0.0153	0.0178	0.1129	0.0288	0.1187	0.0469	0.0054
14	rs7145403	99032590	0.95	0.291843936447983	1.04	0.276253925711104	0.0566929712988112	0.586089572346961	0.0112	0.0075	0.0981	0.0141	0.0408	0.0171	0.0169	0.0258	0.005	0.0329	0.0381	0.1479	0.0069	0.0412	0.1029	0.0173	0.0153	0.0051	0.0043	0.0153	0.0178	0.1128	0.0289	0.1188	0.0469	0.0054
14	rs61979436	99039446	0.95	0.291843936447983	1.04	0.276253925711104	0.0573920014218339	0.604545970678209	0.0112	0.0075	0.0981	0.0141	0.0407	0.0171	0.0169	0.0258	0.005	0.0329	0.0381	0.1479	0.0069	0.0412	0.1029	0.0173	0.0153	0.0051	0.0043	0.0153	0.0178	0.1128	0.0289	0.1188	0.0469	0.0054
14	rs17097351	99042455	0.95	0.291843936447983	1.04	0.276253925711104	0.0607672572123934	0.592226481577122	0.0112	0.0075	0.0981	0.0141	0.0406	0.0171	0.0169	0.0257	0.005	0.033	0.0381	0.1479	0.0069	0.0412	0.1029	0.0173	0.0153	0.0051	0.0043	0.0153	0.0178	0.1127	0.0289	0.1188	0.0469	0.0054
14	rs35991024	99053533	0.95	0.291843936447983	1.03	0.312927433563081	0.078274089264771	0.525454132317607	0.0112	0.0075	0.0987	0.0143	0.0402	0.0169	0.0167	0.0257	0.0049	0.0328	0.0378	0.1488	0.0068	0.0413	0.103	0.0173	0.0153	0.0051	0.004	0.015	0.0173	0.1122	0.029	0.1202	0.0469	0.0053
14	rs8017517	99055601	0.95	0.291843936447983	1.04	0.276253925711104	0.0836125066048317	0.552264777328963	0.0112	0.0076	0.0989	0.0146	0.0401	0.0168	0.0167	0.0257	0.0048	0.0326	0.0377	0.149	0.0066	0.0412	0.103	0.0175	0.0153	0.0051	0.004	0.0149	0.0173	0.1118	0.029	0.1203	0.0469	0.0054
14	rs78997616	99056281	0.95	0.291843936447983	1.04	0.276253925711104	0.0738801275269283	0.511347639239443	0.011	0.0077	0.0992	0.0148	0.04	0.0167	0.0168	0.0255	0.0047	0.0322	0.0378	0.1496	0.0065	0.041	0.1036	0.0177	0.0155	0.0052	0.0039	0.0148	0.0172	0.1112	0.029	0.1205	0.0468	0.0053
14	rs4900410	99056636	0.95	0.291843936447983	1.04	0.276253925711104	0.0665471038792138	0.475431521827634	0.011	0.0078	0.0993	0.0149	0.0399	0.0167	0.0169	0.0254	0.0046	0.032	0.0378	0.1499	0.0065	0.0409	0.1038	0.0177	0.0156	0.0052	0.0039	0.0147	0.0171	0.1107	0.029	0.1207	0.0467	0.0053
14	rs1951091	99056891	0.95	0.291843936447983	1.04	0.276253925711104	0.0805888892153196	0.486829760810797	0.0109	0.0079	0.1	0.0149	0.04	0.0165	0.0168	0.0251	0.0046	0.032	0.0377	0.1499	0.0065	0.0407	0.1037	0.0177	0.0155	0.0052	0.0039	0.0147	0.0172	0.1108	0.029	0.121	0.0469	0.0053
14	rs11623057	99058500	0.95	0.291843936447983	1.03	0.312927433563081	0.0885800941111959	0.387418857261982	0.0111	0.0078	0.1006	0.0149	0.0397	0.0166	0.0167	0.0254	0.0042	0.0317	0.0376	0.1507	0.0061	0.0408	0.104	0.0178	0.0155	0.0051	0.0036	0.0144	0.0171	0.1105	0.029	0.122	0.0469	0.0049
14	rs76338240	99061505	0.95	0.291843936447983	1.03	0.312927433563081	0.0884608295420604	0.383072416048527	0.0111	0.0078	0.1006	0.0149	0.0397	0.0166	0.0167	0.0254	0.0041	0.0317	0.0377	0.1507	0.0061	0.0408	0.104	0.0178	0.0155	0.0051	0.0036	0.0144	0.0171	0.1105	0.029	0.122	0.0469	0.0049
14	rs12147588	99068980	0.95	0.291843936447983	1.03	0.312927433563081	0.0891300248760888	0.3655730132301	0.0111	0.0078	0.1006	0.0149	0.0397	0.0166	0.0167	0.0254	0.0041	0.0315	0.0377	0.1507	0.0061	0.0408	0.104	0.0178	0.0155	0.0051	0.0036	0.0144	0.017	0.1104	0.0291	0.122	0.0469	0.0049
14	rs10142934	99071280	0.95	0.291843936447983	1.02	0.35283343175317	0.0830158144565671	0.356035074889477	0.0111	0.0078	0.1006	0.0149	0.0398	0.0166	0.0167	0.0233	0.0041	0.0315	0.0378	0.1508	0.006	0.0409	0.104	0.0179	0.0155	0.005	0.0036	0.0165	0.017	0.1103	0.0291	0.1219	0.0469	0.005
14	rs2064941	99071989	0.95	0.291843936447983	1.02	0.35283343175317	0.0842812715636974	0.356160107168408	0.0111	0.0078	0.1006	0.0149	0.0397	0.0166	0.0167	0.0233	0.0041	0.0315	0.0378	0.1508	0.006	0.0409	0.1039	0.0179	0.0155	0.005	0.0036	0.0165	0.0171	0.1103	0.0291	0.1219	0.0469	0.005
14	rs10144998	99075150	0.95	0.291843936447983	1.01	0.39608418712213	0.0840041286594592	0.355535071148623	0.0111	0.0078	0.1006	0.0149	0.0397	0.0166	0.0166	0.0233	0.0041	0.0315	0.0377	0.1509	0.006	0.0409	0.1039	0.0179	0.0155	0.005	0.0036	0.0165	0.0171	0.1103	0.0291	0.1219	0.0469	0.0049
14	rs11850870	99083550	0.95	0.291843936447983	1.01	0.39608418712213	0.0871792642778939	0.348431932377231	0.0113	0.0078	0.1008	0.0151	0.0396	0.0166	0.0164	0.0233	0.0042	0.0313	0.0374	0.1511	0.0054	0.0408	0.1044	0.0182	0.0157	0.0051	0.0037	0.0162	0.017	0.1103	0.0289	0.1218	0.0469	0.0049
14	rs12590772	99083979	0.95	0.291843936447983	1.01	0.39608418712213	0.10131021815133	0.339025557082936	0.0113	0.0078	0.1007	0.0155	0.0395	0.0167	0.0165	0.023	0.0042	0.0311	0.0376	0.1518	0.0054	0.0407	0.1044	0.0184	0.0159	0.005	0.0037	0.0161	0.017	0.1103	0.0286	0.1221	0.0466	0.0048
14	rs17599303	99091311	0.96	0.255413023536062	1.01	0.39608418712213	0.134444305595646	0.26592313197006	0.011	0.0077	0.1012	0.016	0.0396	0.0167	0.0164	0.023	0.0043	0.0306	0.0382	0.1527	0.0051	0.0409	0.1047	0.0187	0.016	0.0047	0.0035	0.0161	0.0168	0.1097	0.0283	0.1219	0.0465	0.0046
14	rs79995674	99095393	0.95	0.291843936447983	1.01	0.39608418712213	0.171516454829089	0.218558000785268	0.0108	0.0077	0.1016	0.0163	0.0396	0.0167	0.0164	0.023	0.0043	0.0302	0.0386	0.1532	0.0048	0.0411	0.1053	0.0189	0.0161	0.0045	0.0033	0.016	0.0165	0.1089	0.0281	0.1218	0.0464	0.0045
14	rs113219962	99098445	0.95	0.291843936447983	1.01	0.39608418712213	0.171088648589577	0.217697515792572	0.0108	0.0077	0.1016	0.0163	0.0396	0.0167	0.0164	0.023	0.0043	0.0301	0.0387	0.1532	0.0048	0.0411	0.1053	0.0189	0.0161	0.0045	0.0033	0.016	0.0165	0.1089	0.0281	0.1218	0.0464	0.0045
14	rs17599590	99099851	0.95	0.291843936447983	1.01	0.39608418712213	0.154451961189265	0.216408881536101	0.0108	0.0077	0.1017	0.0163	0.0396	0.0167	0.0164	0.0229	0.0042	0.0301	0.0386	0.1532	0.0048	0.0411	0.1053	0.0189	0.0161	0.0046	0.0033	0.016	0.0165	0.1089	0.0282	0.1218	0.0465	0.0044
14	rs7149802	99100381	0.95	0.291843936447983	1.01	0.39608418712213	0.150456724361725	0.214266761911741	0.0108	0.0077	0.1017	0.0163	0.0396	0.0167	0.0164	0.0229	0.0042	0.0302	0.0386	0.1533	0.0048	0.0411	0.1053	0.0189	0.0161	0.0046	0.0033	0.016	0.0165	0.1089	0.0282	0.1217	0.0465	0.0044
14	rs117948256	99101918	0.95	0.291843936447983	1.01	0.39608418712213	0.162766747476195	0.210641341207659	0.0108	0.0077	0.1018	0.0164	0.0394	0.0167	0.0164	0.0229	0.0042	0.0303	0.0386	0.1532	0.0048	0.0412	0.1054	0.0191	0.0162	0.0045	0.0033	0.0159	0.0164	0.1089	0.0281	0.1219	0.0463	0.0044
14	rs17527767	99106562	0.95	0.291843936447983	1.01	0.39608418712213	0.166318633646058	0.207882820614509	0.0108	0.0077	0.1018	0.0164	0.0393	0.0167	0.0164	0.0229	0.0042	0.0303	0.0386	0.1532	0.0047	0.0412	0.1054	0.0192	0.0162	0.0045	0.0033	0.0159	0.0164	0.1089	0.028	0.122	0.0462	0.0044
14	rs117833322	99108853	0.95	0.291843936447983	1.01	0.39608418712213	0.163390291785545	0.20366263355854	0.0108	0.0077	0.1018	0.0164	0.0394	0.0167	0.0164	0.0229	0.0042	0.0303	0.0386	0.1532	0.0047	0.0412	0.1054	0.0192	0.0162	0.0045	0.0033	0.0159	0.0164	0.1089	0.028	0.122	0.0462	0.0044
14	rs72710288	99110843	0.95	0.291843936447983	1.01	0.39608418712213	0.166003427534864	0.203137143679258	0.0108	0.0077	0.1019	0.0164	0.0393	0.0167	0.0164	0.0229	0.0041	0.0304	0.0387	0.1531	0.0047	0.0413	0.1054	0.0192	0.0162	0.0045	0.0033	0.0159	0.0164	0.1089	0.028	0.122	0.0462	0.0044
14	rs76640657	99112441	0.95	0.291843936447983	1.01	0.39608418712213	0.166669272330753	0.203978145198767	0.0108	0.0077	0.1019	0.0164	0.0393	0.0167	0.0164	0.0229	0.0041	0.0304	0.0387	0.1531	0.0047	0.0413	0.1054	0.0192	0.0162	0.0045	0.0033	0.0159	0.0164	0.1089	0.028	0.122	0.0461	0.0044
14	rs17527836	99114421	0.95	0.291843936447983	1	0.442785362986439	0.167442195473165	0.20366263355854	0.0108	0.0077	0.1019	0.0164	0.0393	0.0167	0.0164	0.0229	0.0041	0.0304	0.0387	0.1531	0.0047	0.0413	0.1054	0.0193	0.0162	0.0045	0.0033	0.0159	0.0164	0.1089	0.028	0.122	0.0461	0.0044
14	rs74081724	99132764	0.96	0.255413023536062	1	0.442785362986439	0.175901090538548	0.197490935376737	0.0108	0.0077	0.1019	0.0164	0.0392	0.0167	0.0164	0.0228	0.0041	0.0305	0.0387	0.153	0.0047	0.0412	0.1055	0.0194	0.0162	0.0044	0.0032	0.0159	0.0164	0.109	0.028	0.1221	0.0461	0.0044
14	rs72712108	99134576	0.96	0.255413023536062	1.01	0.39608418712213	0.177935220266874	0.198219832327859	0.0108	0.0077	0.1019	0.0164	0.0392	0.0167	0.0164	0.0228	0.0041	0.0305	0.0387	0.153	0.0047	0.0412	0.1055	0.0194	0.0162	0.0044	0.0032	0.0159	0.0164	0.109	0.028	0.1221	0.0461	0.0044
14	rs8020264	99135432	0.96	0.255413023536062	1.01	0.39608418712213	0.181343235242879	0.198324034213536	0.0108	0.0077	0.1019	0.0164	0.0391	0.0168	0.0164	0.0228	0.0041	0.0305	0.0387	0.153	0.0046	0.0412	0.1055	0.0194	0.0162	0.0044	0.0032	0.0159	0.0164	0.109	0.028	0.1221	0.0461	0.0044
14	rs149662969	99138060	0.97	0.222305343836028	1.01	0.39608418712213	0.223984874898114	0.13212349450214	0.0104	0.007	0.1024	0.0169	0.0389	0.0168	0.0167	0.0227	0.0037	0.0303	0.038	0.1547	0.0042	0.0407	0.1055	0.0193	0.0164	0.0041	0.0029	0.0149	0.0158	0.1097	0.0275	0.1253	0.0458	0.004
14	rs11628281	99138757	0.98	0.192372589028169	1.01	0.39608418712213	0.391883507493051	0.137948383680462	0.0097	0.0061	0.1032	0.0177	0.0384	0.0169	0.0171	0.0227	0.0031	0.0303	0.0374	0.1572	0.0034	0.0398	0.1052	0.0194	0.0167	0.0036	0.0023	0.0135	0.0151	0.1108	0.0267	0.1294	0.0452	0.0033
14	rs4630487	99141500	0.99	0.165458971998582	1.01	0.39608418712213	0.742898391179641	0.322867444700443	0.0092	0.0053	0.1041	0.0183	0.0379	0.0169	0.0172	0.0224	0.0026	0.03	0.0367	0.1593	0.0028	0.0391	0.1047	0.0191	0.0169	0.0033	0.0019	0.0122	0.014	0.1129	0.0263	0.1338	0.0449	0.0028
14	rs34987818	99147668	0.99	0.165458971998582	1.01	0.39608418712213	0.760008028548732	0.277923629930956	0.0092	0.0052	0.104	0.0183	0.038	0.0169	0.0172	0.0224	0.0026	0.0301	0.0367	0.1594	0.0028	0.0391	0.1046	0.0192	0.0169	0.0033	0.0019	0.0121	0.0139	0.113	0.0263	0.1339	0.045	0.0028
14	rs17528342	99149916	0.99	0.165458971998582	1.02	0.35283343175317	0.760237309538359	0.259302461967339	0.0092	0.0052	0.104	0.0183	0.038	0.0169	0.0172	0.0224	0.0026	0.0301	0.0367	0.1594	0.0028	0.0391	0.1046	0.0192	0.0169	0.0033	0.0019	0.0121	0.0139	0.113	0.0263	0.1339	0.045	0.0028
14	rs72712121	99154746	0.99	0.165458971998582	1.02	0.35283343175317	1.04510593959078	0.315358472342807	0.0089	0.0047	0.1038	0.0186	0.0386	0.0168	0.0172	0.0226	0.0021	0.0301	0.0364	0.16	0.0024	0.0384	0.1041	0.0198	0.0167	0.0032	0.0017	0.0114	0.0131	0.1144	0.027	0.1343	0.0454	0.0025
14	rs77736452	99156156	0.99	0.165458971998582	1.02	0.35283343175317	0.991075744039366	0.305149596986818	0.0089	0.0047	0.1038	0.0185	0.0386	0.0168	0.0172	0.0227	0.0021	0.0301	0.0365	0.1601	0.0024	0.0384	0.1041	0.0199	0.0167	0.0032	0.0017	0.0114	0.0131	0.1145	0.027	0.1344	0.0454	0.0025
14	rs1955906	99158884	0.99	0.165458971998582	1.02	0.35283343175317	0.958462897077665	0.268218156124282	0.0089	0.0047	0.1038	0.0185	0.0386	0.0168	0.0172	0.0227	0.0021	0.0301	0.0365	0.16	0.0024	0.0384	0.1041	0.0199	0.0167	0.0032	0.0017	0.0114	0.0131	0.1145	0.027	0.1344	0.0454	0.0025
14	rs4905749	99160098	0.99	0.165458971998582	1.01	0.39608418712213	0.944252656202573	0.252621592306637	0.0089	0.0047	0.1038	0.0185	0.0386	0.0168	0.0172	0.0227	0.0021	0.0301	0.0365	0.16	0.0024	0.0384	0.1041	0.0199	0.0167	0.0032	0.0017	0.0114	0.0131	0.1145	0.027	0.1345	0.0454	0.0025
14	rs17602628	99167164	0.99	0.165458971998582	1.01	0.39608418712213	0.984329731652736	0.296936699435065	0.0089	0.0047	0.1039	0.0185	0.0387	0.0168	0.0172	0.0227	0.0021	0.0301	0.0365	0.16	0.0024	0.0382	0.104	0.0198	0.0166	0.0032	0.0017	0.0114	0.0131	0.1146	0.0271	0.1348	0.0453	0.0025
14	rs1022633	99172380	0.99	0.165458971998582	1	0.442785362986439	0.961079025661447	0.157501188250261	0.009	0.0047	0.1039	0.0186	0.0383	0.0168	0.0172	0.023	0.0021	0.0301	0.0364	0.1599	0.0025	0.0378	0.1039	0.0198	0.0166	0.0034	0.0017	0.0115	0.0132	0.1146	0.0272	0.135	0.0452	0.0027
14	rs76461812	99178851	0.99	0.165458971998582	0.99	0.493036143459036	1.14841873706671	0.179164834360475	0.0089	0.0046	0.1041	0.0187	0.0385	0.0167	0.0173	0.0232	0.002	0.0303	0.0362	0.1601	0.0023	0.0371	0.1036	0.0196	0.0167	0.0032	0.0016	0.0115	0.0132	0.1145	0.0272	0.1364	0.0447	0.0027
14	rs2016624	99181386	0.99	0.165458971998582	0.99	0.493036143459036	1.14751164248782	0.172364936005545	0.0089	0.0046	0.1042	0.0187	0.0385	0.0167	0.0173	0.0232	0.0019	0.0303	0.0362	0.1601	0.0023	0.037	0.1036	0.0196	0.0167	0.0032	0.0016	0.0115	0.0132	0.1145	0.0273	0.1366	0.0446	0.0027
14	rs4905757	99182626	0.99	0.165458971998582	0.99	0.493036143459036	1.18805701194608	0.19375665675354	0.0089	0.0045	0.1043	0.0186	0.0385	0.0166	0.0173	0.0232	0.0019	0.0302	0.0362	0.1602	0.0023	0.037	0.1036	0.0195	0.0167	0.0032	0.0015	0.0115	0.0132	0.1145	0.0273	0.1367	0.0445	0.0027
14	rs117259017	99188504	0.99	0.165458971998582	0.99	0.493036143459036	1.23988081790936	0.163799650787437	0.0087	0.0044	0.1048	0.0184	0.0387	0.0164	0.0171	0.0232	0.0018	0.03	0.0362	0.1609	0.0021	0.0371	0.1039	0.0194	0.0166	0.003	0.0014	0.0115	0.0132	0.1146	0.0275	0.1373	0.0441	0.0026
14	rs7140205	99188693	0.99	0.165458971998582	0.99	0.493036143459036	1.23997429199211	0.163702091825455	0.0087	0.0044	0.1048	0.0184	0.0387	0.0164	0.0171	0.0232	0.0018	0.03	0.0362	0.1609	0.0021	0.0371	0.1039	0.0194	0.0166	0.003	0.0014	0.0115	0.0132	0.1146	0.0275	0.1373	0.0441	0.0026
14	rs117180345	99194728	0.99	0.165458971998582	0.99	0.493036143459036	1.24296689628829	0.160397311838853	0.0087	0.0044	0.1048	0.0184	0.0387	0.0164	0.0171	0.0232	0.0017	0.03	0.0362	0.161	0.0021	0.0371	0.1039	0.0194	0.0166	0.003	0.0014	0.0115	0.0132	0.1146	0.0275	0.1373	0.044	0.0026
14	rs111895429	99194749	0.99	0.165458971998582	0.99	0.493036143459036	1.24399624581088	0.159429859138045	0.0087	0.0044	0.1048	0.0184	0.0387	0.0164	0.0171	0.0232	0.0018	0.03	0.0362	0.161	0.0021	0.0371	0.1039	0.0194	0.0166	0.0031	0.0014	0.0115	0.0132	0.1145	0.0275	0.1373	0.044	0.0027
14	rs78637399	99201932	0.99	0.165458971998582	0.99	0.493036143459036	1.24999169257539	0.156828124956511	0.0087	0.0044	0.1049	0.0184	0.0388	0.0164	0.0171	0.0232	0.0017	0.0299	0.0362	0.1612	0.0021	0.0371	0.104	0.0194	0.0166	0.003	0.0014	0.0115	0.0132	0.1145	0.0275	0.1375	0.0439	0.0026
14	rs17532409	99208373	0.99	0.165458971998582	0.99	0.493036143459036	1.21483527326794	0.141635488226856	0.0087	0.0043	0.105	0.0183	0.0389	0.0163	0.0171	0.0233	0.0017	0.0298	0.0362	0.1614	0.002	0.0371	0.1041	0.0193	0.0166	0.003	0.0014	0.0115	0.0132	0.1146	0.0275	0.1377	0.0437	0.0026
14	rs72712144	99208650	0.99	0.165458971998582	0.99	0.493036143459036	1.21576279294338	0.142006145387701	0.0087	0.0043	0.105	0.0183	0.0389	0.0163	0.0171	0.0233	0.0017	0.0298	0.0363	0.1614	0.002	0.0371	0.1041	0.0193	0.0166	0.003	0.0014	0.0115	0.0132	0.1146	0.0275	0.1377	0.0437	0.0026
14	rs4343209	99216959	1	0.141401729381863	0.99	0.493036143459036	1.20603753902669	0.137673284872063	0.0087	0.0043	0.105	0.0183	0.0389	0.0163	0.0171	0.0233	0.0017	0.0299	0.0364	0.1615	0.002	0.0371	0.104	0.0193	0.0166	0.003	0.0013	0.0115	0.0131	0.1145	0.0275	0.1378	0.0436	0.0026
14	rs75476345	99220981	0.99	0.165458971998582	0.99	0.493036143459036	1.2062224986409	0.138223683378998	0.0087	0.0043	0.105	0.0183	0.0389	0.0163	0.0171	0.0234	0.0017	0.0299	0.0364	0.1615	0.002	0.0371	0.104	0.0193	0.0166	0.003	0.0013	0.0115	0.0131	0.1145	0.0275	0.1378	0.0436	0.0026
14	rs71418604	99221106	0.99	0.165458971998582	0.99	0.493036143459036	1.20640746927186	0.138315494553987	0.0087	0.0043	0.105	0.0183	0.0389	0.0163	0.0171	0.0234	0.0017	0.0299	0.0364	0.1615	0.002	0.0371	0.104	0.0193	0.0166	0.003	0.0013	0.0115	0.0131	0.1145	0.0275	0.1378	0.0436	0.0026
14	rs8010576	99221954	0.99	0.165458971998582	0.99	0.493036143459036	1.20890565063056	0.138040127935072	0.0087	0.0043	0.105	0.0183	0.0389	0.0163	0.0171	0.0234	0.0017	0.0299	0.0364	0.1615	0.002	0.0371	0.104	0.0193	0.0166	0.003	0.0013	0.0115	0.0131	0.1145	0.0275	0.1378	0.0436	0.0026
14	rs111655259	99232020	1	0.141401729381863	0.99	0.493036143459036	1.21641221995393	0.137673284872063	0.0087	0.0043	0.105	0.0183	0.0389	0.0163	0.0171	0.0234	0.0017	0.0299	0.0364	0.1615	0.002	0.037	0.104	0.0193	0.0166	0.003	0.0014	0.0115	0.0131	0.1145	0.0275	0.1377	0.0436	0.0026
14	rs117744917	99234190	1	0.141401729381863	0.99	0.493036143459036	1.21622665566465	0.137581629944986	0.0087	0.0043	0.105	0.0183	0.0389	0.0163	0.0171	0.0234	0.0017	0.0299	0.0364	0.1614	0.002	0.037	0.104	0.0193	0.0166	0.003	0.0014	0.0115	0.0131	0.1145	0.0275	0.1377	0.0436	0.0026
14	rs61981328	99234946	1	0.141401729381863	0.99	0.493036143459036	1.21724739500498	0.138315494553987	0.0087	0.0043	0.105	0.0183	0.0389	0.0163	0.0171	0.0233	0.0017	0.0299	0.0364	0.1614	0.002	0.037	0.104	0.0193	0.0166	0.003	0.0013	0.0115	0.0131	0.1145	0.0275	0.1377	0.0436	0.0026
14	rs11623562	99261071	1	0.141401729381863	0.99	0.493036143459036	0.834903619543313	0.130501977774154	0.0082	0.0041	0.1061	0.0179	0.0391	0.0163	0.0173	0.0235	0.0017	0.0305	0.0364	0.1609	0.0022	0.0371	0.1042	0.0193	0.0167	0.0029	0.0015	0.0118	0.0134	0.1143	0.0273	0.1372	0.0434	0.0023
14	rs17097805	99262153	1	0.141401729381863	0.99	0.493036143459036	0.82854666890808	0.131221737686608	0.0082	0.0042	0.1061	0.0179	0.0391	0.0163	0.0173	0.0235	0.0017	0.0305	0.0364	0.1609	0.0022	0.0371	0.1042	0.0193	0.0167	0.0029	0.0015	0.0118	0.0134	0.1142	0.0273	0.1372	0.0434	0.0023
14	rs75045877	99263461	1	0.141401729381863	0.99	0.493036143459036	0.832994351986444	0.131041660402904	0.0082	0.0042	0.1061	0.0179	0.0391	0.0163	0.0173	0.0235	0.0017	0.0305	0.0364	0.1609	0.0022	0.0371	0.1041	0.0193	0.0167	0.0029	0.0015	0.0118	0.0135	0.1142	0.0273	0.1372	0.0434	0.0023
14	rs78662581	99267251	1	0.141401729381863	0.99	0.493036143459036	0.859893494312236	0.132213795627726	0.0082	0.0041	0.1061	0.0178	0.0391	0.0163	0.0173	0.0235	0.0017	0.0305	0.0364	0.161	0.0022	0.0371	0.1041	0.0193	0.0167	0.0029	0.0015	0.0118	0.0134	0.1142	0.0273	0.1373	0.0433	0.0023
14	rs17613673	99268957	1	0.141401729381863	0.99	0.493036143459036	0.875102399918042	0.131852727870306	0.0082	0.0041	0.1061	0.0178	0.0391	0.0163	0.0173	0.0235	0.0017	0.0305	0.0364	0.1612	0.0022	0.0371	0.1041	0.0193	0.0167	0.0029	0.0015	0.0118	0.0134	0.1141	0.0273	0.1374	0.0433	0.0022
14	rs76102338	99269554	1	0.141401729381863	0.99	0.493036143459036	0.930713686679662	0.13484240717599	0.0081	0.0041	0.1061	0.0178	0.0391	0.0163	0.0172	0.0236	0.0017	0.0305	0.0364	0.1612	0.0022	0.037	0.104	0.0193	0.0167	0.0028	0.0015	0.0118	0.0134	0.114	0.0273	0.1375	0.0433	0.0022
14	rs9324000	99276400	1	0.141401729381863	0.99	0.493036143459036	1.03064203350577	0.145732010383225	0.0079	0.0039	0.1058	0.0177	0.039	0.0162	0.0172	0.0238	0.0018	0.0303	0.0365	0.1616	0.0024	0.0368	0.1034	0.0193	0.0169	0.0028	0.0015	0.012	0.0134	0.1139	0.0272	0.1384	0.0431	0.0023
14	rs1997986	99281909	1	0.141401729381863	0.99	0.493036143459036	1.01151287118199	0.13675774220584	0.0079	0.0039	0.1058	0.0177	0.039	0.0161	0.0172	0.0239	0.0018	0.0304	0.0366	0.1617	0.0025	0.0368	0.1033	0.0194	0.0169	0.0028	0.0015	0.012	0.0134	0.1139	0.0272	0.1384	0.0431	0.0023
14	rs118159720	99290737	1	0.141401729381863	0.99	0.493036143459036	1.03890959440389	0.148549249188577	0.0078	0.0038	0.1058	0.0177	0.039	0.0162	0.0173	0.0239	0.0018	0.0305	0.0367	0.1613	0.0025	0.0367	0.1035	0.0195	0.017	0.0028	0.0015	0.012	0.0133	0.1136	0.0271	0.1386	0.0431	0.0022
14	rs34296622	99296659	1	0.141401729381863	0.99	0.493036143459036	1.03055514883242	0.152811369324304	0.0078	0.0038	0.1059	0.0176	0.0388	0.0162	0.0174	0.0239	0.0018	0.0306	0.0369	0.1611	0.0025	0.0366	0.1036	0.0196	0.017	0.0028	0.0015	0.0121	0.0132	0.1135	0.027	0.1387	0.0431	0.0022
14	rs114664436	99302179	1	0.141401729381863	0.99	0.493036143459036	1.03986861673324	0.15433717567609	0.0078	0.0038	0.1059	0.0176	0.0388	0.0162	0.0174	0.0239	0.0018	0.0306	0.0369	0.161	0.0025	0.0365	0.1036	0.0196	0.017	0.0028	0.0015	0.0121	0.0132	0.1135	0.027	0.1388	0.0431	0.0022
14	rs115024731	99304942	1	0.141401729381863	0.99	0.493036143459036	1.06818780912752	0.162143937391934	0.0078	0.0038	0.1059	0.0176	0.0386	0.0162	0.0175	0.0239	0.0018	0.0307	0.0371	0.1606	0.0025	0.0364	0.1037	0.0198	0.0171	0.0028	0.0016	0.012	0.0132	0.1134	0.0269	0.1389	0.0431	0.0023
14	rs12436127	99308874	1	0.141401729381863	0.99	0.493036143459036	1.06290412960214	0.161658093231535	0.0077	0.0038	0.1059	0.0176	0.0386	0.0162	0.0175	0.0238	0.0018	0.0307	0.0371	0.1605	0.0025	0.0364	0.1038	0.0199	0.0171	0.0028	0.0016	0.012	0.0132	0.1133	0.0269	0.139	0.0431	0.0023
14	rs74080422	99313652	1	0.141401729381863	0.99	0.493036143459036	1.07834421984405	0.168013964739432	0.0077	0.0038	0.1059	0.0176	0.0386	0.0162	0.0175	0.0238	0.0018	0.0307	0.0372	0.1604	0.0025	0.0364	0.1038	0.0199	0.0171	0.0028	0.0016	0.012	0.0132	0.1133	0.0269	0.139	0.0431	0.0023
14	rs78421089	99314966	1	0.141401729381863	0.98	0.546929419532092	1.08640828606353	0.175553532120701	0.0077	0.0038	0.1059	0.0175	0.0386	0.0162	0.0175	0.0238	0.0018	0.0307	0.0372	0.1604	0.0025	0.0364	0.1038	0.0199	0.0171	0.0028	0.0016	0.012	0.0132	0.1133	0.0269	0.139	0.0431	0.0023
14	rs78524321	99322241	1	0.141401729381863	0.98	0.546929419532092	1.13646784722524	0.168900772879718	0.0077	0.0037	0.1061	0.0176	0.0385	0.0163	0.0176	0.0239	0.0018	0.0307	0.0375	0.16	0.0025	0.0364	0.1036	0.02	0.0172	0.0028	0.0016	0.0119	0.0131	0.1132	0.0269	0.139	0.0431	0.0023
14	rs79214529	99328970	1	0.141401729381863	0.98	0.546929419532092	1.15332192035115	0.162435690875087	0.0077	0.0037	0.1061	0.0176	0.0385	0.0163	0.0177	0.024	0.0018	0.0306	0.0376	0.1598	0.0025	0.0364	0.1035	0.0201	0.0172	0.0028	0.0016	0.0119	0.0131	0.1132	0.027	0.139	0.0431	0.0024
14	rs12433577	99335746	1	0.141401729381863	0.98	0.546929419532092	1.13303658760218	0.164874148879263	0.0077	0.0037	0.1062	0.0176	0.0385	0.0163	0.0177	0.024	0.0018	0.0306	0.0376	0.1596	0.0025	0.0364	0.1035	0.0201	0.0172	0.0028	0.0016	0.0119	0.0131	0.1131	0.027	0.139	0.0431	0.0024
14	rs78048677	99342605	1	0.141401729381863	0.97	0.604552021827049	1.21196170682767	0.194480879875135	0.0077	0.0036	0.1063	0.0175	0.0385	0.0163	0.0177	0.0242	0.0018	0.0307	0.0379	0.1591	0.0025	0.0362	0.1036	0.0199	0.0173	0.0029	0.0016	0.0118	0.0132	0.1133	0.0268	0.1392	0.0429	0.0024
14	rs61981293	99345418	1	0.141401729381863	0.97	0.604552021827049	1.1965270324756	0.186973510486135	0.0077	0.0036	0.1063	0.0175	0.0385	0.0163	0.0177	0.0242	0.0018	0.0307	0.0379	0.1591	0.0025	0.0362	0.1036	0.0199	0.0173	0.0029	0.0016	0.0118	0.0132	0.1133	0.0268	0.1392	0.0429	0.0024
14	rs1467542	99359631	1	0.141401729381863	0.97	0.604552021827049	1.26305118427273	0.180979982509537	0.0077	0.0035	0.1062	0.0174	0.0383	0.0164	0.0177	0.0244	0.0018	0.0308	0.0381	0.1588	0.0025	0.0359	0.1033	0.02	0.0174	0.0029	0.0016	0.0117	0.0134	0.1138	0.0269	0.1393	0.0427	0.0025
14	rs11160490	99364436	1	0.141401729381863	0.97	0.604552021827049	1.2702136285392	0.199575892062304	0.0077	0.0035	0.1062	0.0174	0.0383	0.0164	0.0177	0.0244	0.0018	0.0308	0.0381	0.1587	0.0026	0.0358	0.1032	0.02	0.0175	0.0029	0.0016	0.0116	0.0135	0.1138	0.027	0.1394	0.0426	0.0025
14	rs11851456	99369311	1	0.141401729381863	0.97	0.604552021827049	1.29017993928882	0.164092450458626	0.0078	0.0035	0.106	0.0173	0.0383	0.0164	0.0178	0.0245	0.0018	0.031	0.0382	0.1585	0.0026	0.0357	0.1032	0.0201	0.0175	0.003	0.0016	0.0116	0.0137	0.1137	0.027	0.1394	0.0424	0.0025
14	rs4905772	99372389	0.99	0.165458971998582	0.97	0.604552021827049	1.3188675536129	0.141357726716542	0.0079	0.0034	0.1051	0.0169	0.0382	0.0169	0.0179	0.0254	0.0018	0.0318	0.0399	0.157	0.0024	0.035	0.1038	0.0205	0.0179	0.0029	0.0015	0.0118	0.0149	0.1119	0.0276	0.1396	0.0406	0.0026
14	rs4900422	99373620	0.99	0.165458971998582	0.97	0.604552021827049	1.30702036720829	0.138131894503639	0.0079	0.0034	0.105	0.0169	0.0382	0.0169	0.0179	0.0254	0.0018	0.0318	0.0399	0.157	0.0025	0.035	0.1038	0.0205	0.0179	0.0029	0.0015	0.0118	0.0149	0.1119	0.0277	0.1396	0.0406	0.0025
14	rs2038501	99373866	0.99	0.165458971998582	0.97	0.604552021827049	1.31704962934582	0.138866829495454	0.0079	0.0034	0.105	0.017	0.0382	0.0169	0.0179	0.0254	0.0018	0.0318	0.0399	0.157	0.0025	0.035	0.1038	0.0205	0.0179	0.0029	0.0015	0.0118	0.0149	0.1119	0.0276	0.1398	0.0406	0.0025
14	rs7140559	99375698	0.99	0.165458971998582	0.97	0.604552021827049	1.34740762718801	0.150627545670287	0.0079	0.0034	0.105	0.017	0.0382	0.0169	0.0179	0.0254	0.0018	0.0318	0.0398	0.157	0.0025	0.035	0.1038	0.0205	0.0179	0.0029	0.0015	0.0118	0.0149	0.1118	0.0276	0.1397	0.0406	0.0025
14	rs78908435	99378442	1	0.141401729381863	0.97	0.604552021827049	1.37287217228779	0.160397311838853	0.0079	0.0034	0.105	0.0169	0.0381	0.017	0.018	0.0254	0.0018	0.0318	0.0399	0.1568	0.0025	0.035	0.1039	0.0205	0.0179	0.0029	0.0015	0.0118	0.0149	0.1116	0.0277	0.1398	0.0405	0.0025
14	rs200343	99383561	0.99	0.165458971998582	0.97	0.604552021827049	1.28752354145733	0.155772527731071	0.0076	0.0032	0.1051	0.0162	0.0376	0.018	0.0186	0.0257	0.0017	0.0322	0.0405	0.155	0.0025	0.0351	0.1055	0.0207	0.0181	0.003	0.0016	0.0114	0.0154	0.1096	0.0285	0.1405	0.0391	0.0024
14	rs11625159	99385607	0.99	0.165458971998582	0.98	0.546929419532092	1.27172348786668	0.154528282011522	0.0076	0.0032	0.1051	0.0161	0.0376	0.0181	0.0186	0.0258	0.0017	0.0322	0.0405	0.1548	0.0025	0.035	0.1057	0.0207	0.0181	0.003	0.0016	0.0114	0.0155	0.1095	0.0286	0.1407	0.039	0.0024
14	rs116933443	99387340	0.99	0.165458971998582	0.98	0.546929419532092	1.27540664509114	0.150154294629113	0.0076	0.0032	0.1051	0.0161	0.0376	0.0181	0.0186	0.0258	0.0017	0.0323	0.0405	0.1547	0.0025	0.035	0.1057	0.0206	0.0181	0.0031	0.0016	0.0114	0.0155	0.1094	0.0287	0.1409	0.039	0.0024
14	rs200331	99387545	0.99	0.165458971998582	0.98	0.546929419532092	1.27795890923995	0.150816995741665	0.0076	0.0032	0.1051	0.0161	0.0376	0.0181	0.0186	0.0258	0.0017	0.0323	0.0405	0.1548	0.0025	0.035	0.1057	0.0206	0.0181	0.0031	0.0016	0.0114	0.0155	0.1093	0.0287	0.1409	0.039	0.0024
14	rs57774443	99392241	0.99	0.165458971998582	0.98	0.546929419532092	1.29635461832862	0.147984245880633	0.0076	0.0032	0.105	0.016	0.0377	0.0181	0.0186	0.0258	0.0018	0.0324	0.0405	0.1547	0.0025	0.035	0.1055	0.0206	0.0181	0.0031	0.0016	0.0115	0.0155	0.1093	0.0287	0.1411	0.0389	0.0024
14	rs200313	99394023	0.99	0.165458971998582	0.98	0.546929419532092	1.42847346998898	0.152716186488065	0.0077	0.0032	0.1047	0.016	0.0379	0.0181	0.0185	0.0258	0.0018	0.0326	0.0404	0.1544	0.0026	0.0347	0.1054	0.0209	0.0183	0.003	0.0016	0.0115	0.0155	0.1091	0.0288	0.1415	0.0386	0.0025
14	rs17545317	99397737	0.99	0.165458971998582	0.98	0.546929419532092	1.44368936964472	0.168112418281161	0.0076	0.0031	0.1041	0.0159	0.0381	0.018	0.0189	0.0258	0.0018	0.0328	0.0404	0.1542	0.0026	0.0343	0.1061	0.0211	0.0184	0.0032	0.0016	0.0114	0.0157	0.109	0.0289	0.1415	0.0382	0.0024
14	rs117600325	99399925	0.99	0.165458971998582	0.98	0.546929419532092	1.537943164995	0.156732056753697	0.0076	0.0031	0.1039	0.0158	0.0381	0.018	0.019	0.0258	0.0019	0.0329	0.0408	0.154	0.0025	0.0341	0.106	0.0212	0.0182	0.0034	0.0016	0.0113	0.0158	0.1093	0.0289	0.1414	0.0381	0.0024
14	rs77095136	99400643	0.99	0.165458971998582	0.98	0.546929419532092	1.55509992151603	0.154623866827518	0.0076	0.0031	0.1038	0.0157	0.0381	0.018	0.019	0.0258	0.0019	0.0329	0.0409	0.1539	0.0025	0.0341	0.106	0.0212	0.0182	0.0034	0.0016	0.0113	0.0158	0.1093	0.0289	0.1414	0.0381	0.0024
14	rs74476544	99405119	0.99	0.165458971998582	0.98	0.546929419532092	1.66613540380553	0.148643491774968	0.0076	0.003	0.1034	0.0155	0.0384	0.018	0.0192	0.0256	0.0019	0.0333	0.0417	0.1534	0.0024	0.0337	0.1058	0.0214	0.0179	0.0038	0.0016	0.0113	0.016	0.1098	0.0291	0.1411	0.0376	0.0024
14	rs17098057	99406027	0.99	0.165458971998582	0.98	0.546929419532092	1.69290213174088	0.139971900793282	0.0077	0.003	0.1032	0.0155	0.0385	0.0179	0.0192	0.0256	0.002	0.0333	0.0419	0.1534	0.0024	0.0337	0.1057	0.0215	0.0179	0.0039	0.0016	0.0113	0.0161	0.1098	0.0291	0.141	0.0375	0.0024
14	rs117495102	99412393	0.99	0.165458971998582	0.98	0.546929419532092	1.75728378390959	0.136209492044999	0.0077	0.0029	0.103	0.0154	0.0387	0.0179	0.0192	0.0256	0.002	0.0335	0.0421	0.1535	0.0024	0.0336	0.1056	0.0216	0.0179	0.0038	0.0016	0.0113	0.0162	0.1099	0.0293	0.1407	0.0374	0.0024
14	rs17098079	99415877	0.99	0.165458971998582	0.98	0.546929419532092	1.75017133399926	0.140802799448455	0.0077	0.0029	0.1029	0.0153	0.0388	0.0179	0.0193	0.0256	0.0021	0.0336	0.0422	0.1535	0.0024	0.0335	0.1055	0.0217	0.0178	0.0037	0.0016	0.0113	0.0162	0.1101	0.0293	0.1406	0.0373	0.0024
14	rs17098090	99421061	0.99	0.165458971998582	0.98	0.546929419532092	1.82142196590161	0.135570888800064	0.0077	0.0029	0.1026	0.0152	0.0389	0.0179	0.0194	0.0257	0.0021	0.0338	0.0424	0.1534	0.0024	0.0335	0.1053	0.0218	0.0178	0.0036	0.0016	0.0112	0.0162	0.1101	0.0295	0.1406	0.0373	0.0024
14	rs807353	99421281	0.99	0.165458971998582	0.98	0.546929419532092	1.83121880213697	0.144610580140629	0.0077	0.0029	0.1025	0.0151	0.039	0.0179	0.0194	0.0257	0.0021	0.0339	0.0424	0.1533	0.0024	0.0335	0.1053	0.0218	0.0178	0.0037	0.0016	0.0112	0.0162	0.1101	0.0295	0.1406	0.0373	0.0024
14	rs72700703	99422030	0.99	0.165458971998582	0.98	0.546929419532092	1.73470745674547	0.130142647632455	0.0078	0.0029	0.1023	0.0151	0.0394	0.0178	0.0196	0.0261	0.0021	0.034	0.0424	0.1533	0.0024	0.034	0.1052	0.0217	0.0179	0.0037	0.0016	0.0113	0.0162	0.1093	0.0296	0.14	0.0373	0.0023
14	rs17545984	99422369	0.99	0.165458971998582	0.98	0.546929419532092	1.72234983928921	0.118927376045535	0.0078	0.0029	0.1023	0.0151	0.0395	0.0178	0.0196	0.0263	0.0021	0.0342	0.0424	0.1533	0.0024	0.034	0.105	0.0217	0.0179	0.0038	0.0016	0.0114	0.0162	0.1093	0.0296	0.1397	0.0371	0.0023
14	rs17098091	99423393	0.99	0.165458971998582	0.98	0.546929419532092	1.71286506036473	0.105763820788378	0.0079	0.0029	0.1021	0.015	0.0396	0.0177	0.0198	0.0269	0.0022	0.0346	0.0423	0.1532	0.0025	0.0341	0.1048	0.0217	0.0179	0.0039	0.0016	0.0115	0.0161	0.1094	0.0297	0.1388	0.0367	0.0022
14	rs807350	99424074	0.98	0.192372589028169	0.98	0.546929419532092	1.68682460947346	0.108014202389962	0.0079	0.0029	0.102	0.015	0.0397	0.0177	0.0199	0.027	0.0022	0.0346	0.0423	0.1532	0.0025	0.0341	0.1048	0.0217	0.0178	0.0041	0.0017	0.0115	0.0161	0.1094	0.0298	0.1386	0.0366	0.0023
14	rs78868151	99425614	0.98	0.192372589028169	0.98	0.546929419532092	1.67939538341838	0.111381473151021	0.0079	0.0029	0.1019	0.015	0.0397	0.0177	0.0198	0.0272	0.0022	0.0346	0.0423	0.1532	0.0025	0.0341	0.1048	0.0217	0.0178	0.0042	0.0018	0.0115	0.016	0.1094	0.0298	0.1385	0.0366	0.0023
14	rs4905782	99426314	0.98	0.192372589028169	0.98	0.546929419532092	1.68284696474173	0.11823365136676	0.008	0.0029	0.1018	0.015	0.0397	0.0177	0.0198	0.0272	0.0022	0.0346	0.0422	0.1532	0.0025	0.0341	0.1048	0.0217	0.0178	0.0042	0.0018	0.0115	0.016	0.1094	0.0298	0.1385	0.0365	0.0024
14	rs7142912	99428522	0.98	0.192372589028169	0.98	0.546929419532092	1.69888236625666	0.132484835646443	0.008	0.0029	0.1015	0.015	0.0397	0.0177	0.0199	0.0273	0.0022	0.0345	0.0422	0.1533	0.0025	0.0341	0.1048	0.0217	0.0178	0.0042	0.0018	0.0115	0.016	0.1094	0.0303	0.1383	0.0364	0.0024
14	rs73417956	99434480	0.98	0.192372589028169	0.98	0.546929419532092	1.71297034583396	0.127637644228946	0.008	0.0029	0.1015	0.015	0.0397	0.0177	0.0199	0.0274	0.0022	0.0345	0.0423	0.1532	0.0025	0.034	0.1048	0.0216	0.0177	0.0042	0.0019	0.0115	0.016	0.1093	0.0304	0.1382	0.0364	0.0024
14	rs1257615	99443941	0.98	0.192372589028169	0.98	0.546929419532092	1.70665724090725	0.110367133129176	0.008	0.0029	0.1016	0.0151	0.0398	0.0177	0.0198	0.0274	0.0022	0.0345	0.0423	0.1533	0.0025	0.0339	0.1047	0.0216	0.0177	0.0042	0.0019	0.0115	0.016	0.1092	0.0304	0.138	0.0364	0.0024
14	rs1257613	99448000	0.98	0.192372589028169	0.98	0.546929419532092	1.53743661889684	0.0987998293315967	0.0081	0.0031	0.1014	0.0151	0.0402	0.0178	0.0198	0.0277	0.0022	0.0346	0.0425	0.1534	0.0027	0.0341	0.1046	0.0211	0.0176	0.0042	0.002	0.0115	0.016	0.1086	0.0307	0.137	0.0363	0.0026
14	rs10484065	99448768	0.98	0.192372589028169	0.98	0.546929419532092	1.5334876363792	0.0941549343395938	0.0081	0.0031	0.1014	0.0151	0.0403	0.0178	0.0198	0.0277	0.0022	0.0346	0.0426	0.1535	0.0027	0.0341	0.1046	0.021	0.0176	0.0042	0.002	0.0115	0.016	0.1086	0.0307	0.137	0.0363	0.0026
14	rs147669151	99451281	0.98	0.192372589028169	0.98	0.546929419532092	1.5007233027876	0.0910814379622124	0.0082	0.0031	0.1014	0.0151	0.0403	0.0178	0.0198	0.0277	0.0022	0.0346	0.0426	0.1536	0.0027	0.0342	0.1045	0.0209	0.0176	0.0042	0.002	0.0115	0.016	0.1086	0.0307	0.1369	0.0363	0.0026
14	rs11160492	99451339	0.98	0.192372589028169	0.98	0.546929419532092	1.50122541507323	0.0954274929429257	0.0082	0.0031	0.1014	0.0151	0.0403	0.0178	0.0198	0.0277	0.0022	0.0346	0.0426	0.1536	0.0027	0.0342	0.1045	0.0209	0.0176	0.0042	0.002	0.0115	0.016	0.1086	0.0307	0.1369	0.0363	0.0026
14	rs115170206	99459545	0.98	0.192372589028169	0.98	0.546929419532092	1.49590614686957	0.0810582822074278	0.0082	0.0031	0.1008	0.0154	0.0407	0.0177	0.0204	0.0281	0.0022	0.0345	0.0428	0.1541	0.0029	0.0341	0.1039	0.0205	0.0178	0.0041	0.0022	0.0115	0.0161	0.1086	0.0308	0.136	0.036	0.0026
14	rs1270142	99463057	0.98	0.192372589028169	0.98	0.546929419532092	1.48678917317385	0.0823323880694233	0.0082	0.0032	0.1005	0.0155	0.0408	0.0178	0.0206	0.0282	0.0022	0.0346	0.0428	0.154	0.0029	0.0341	0.1038	0.0204	0.0179	0.004	0.0022	0.0115	0.0162	0.1087	0.0307	0.136	0.036	0.0026
14	rs59703117	99465722	0.98	0.192372589028169	0.98	0.546929419532092	1.49500356018386	0.0809089168701184	0.0082	0.0032	0.1004	0.0154	0.0408	0.0178	0.0206	0.0282	0.0022	0.0345	0.0428	0.154	0.0029	0.034	0.1038	0.0204	0.0179	0.004	0.0022	0.0115	0.0162	0.1087	0.0307	0.1361	0.036	0.0026
14	rs1571546	99467443	0.98	0.192372589028169	0.98	0.546929419532092	1.5154101835203	0.0853618454965453	0.0082	0.0032	0.1003	0.0154	0.0408	0.0179	0.0206	0.0282	0.0022	0.0345	0.0428	0.154	0.0029	0.034	0.1037	0.0204	0.0179	0.0041	0.0022	0.0115	0.0162	0.1087	0.0307	0.1362	0.036	0.0026
14	rs17098146	99467622	0.98	0.192372589028169	0.98	0.546929419532092	1.47031052645957	0.0828593539718707	0.0082	0.0032	0.1002	0.0153	0.0409	0.0178	0.0206	0.0282	0.0022	0.0345	0.0427	0.1541	0.0029	0.034	0.1039	0.0203	0.0182	0.0041	0.0022	0.0115	0.0162	0.1087	0.0306	0.1362	0.036	0.0026
14	rs1257628	99470256	0.99	0.165458971998582	0.98	0.546929419532092	1.43923700240362	0.0774311560206169	0.0082	0.0032	0.1002	0.0152	0.0409	0.0178	0.0207	0.0282	0.0023	0.0345	0.0427	0.1541	0.003	0.034	0.1039	0.0202	0.0182	0.0041	0.0022	0.0115	0.0162	0.1086	0.0305	0.136	0.036	0.0027
14	rs35590463	99470952	0.99	0.165458971998582	0.98	0.546929419532092	1.4321237940611	0.0758247429028631	0.0082	0.0032	0.1001	0.0152	0.0409	0.0178	0.0207	0.0282	0.0023	0.0345	0.0427	0.154	0.003	0.034	0.1039	0.0202	0.0182	0.0041	0.0022	0.0115	0.0162	0.1087	0.0305	0.136	0.036	0.0027
14	rs17098177	99473585	0.99	0.165458971998582	0.98	0.546929419532092	1.41400497517564	0.0759702103704324	0.0082	0.0032	0.0999	0.0153	0.041	0.0179	0.0207	0.0282	0.0023	0.0345	0.0427	0.1539	0.003	0.034	0.104	0.0202	0.0181	0.0041	0.0022	0.0115	0.0161	0.1089	0.0305	0.136	0.036	0.0027
14	rs17098179	99475374	0.99	0.165458971998582	0.98	0.546929419532092	1.30501800884701	0.0550885801248002	0.0082	0.0031	0.0992	0.0156	0.0422	0.0179	0.021	0.0279	0.0023	0.0337	0.0431	0.1539	0.0034	0.0348	0.1034	0.0199	0.0184	0.0044	0.0022	0.0115	0.0162	0.1082	0.0306	0.135	0.0361	0.0029
14	rs718654	99476343	1	0.141401729381863	0.99	0.493036143459036	1.14723956914653	0.0499835545928591	0.0082	0.0033	0.0969	0.0158	0.0449	0.0187	0.0213	0.0271	0.0026	0.032	0.0446	0.1531	0.004	0.0346	0.1046	0.0196	0.0186	0.0046	0.0022	0.0118	0.0165	0.1068	0.0308	0.1323	0.037	0.0033
14	rs11849353	99476939	0.99	0.165458971998582	0.99	0.493036143459036	1.17009061053897	0.055279413573728	0.0081	0.0034	0.0964	0.0159	0.0455	0.019	0.0218	0.0268	0.0026	0.0313	0.045	0.1529	0.0041	0.0345	0.1049	0.0193	0.0189	0.0046	0.0022	0.0119	0.0165	0.1067	0.0308	0.1312	0.0371	0.0034
14	rs17098188	99477752	0.99	0.165458971998582	0.99	0.493036143459036	1.16689360357157	0.0738002367806995	0.0082	0.0036	0.0958	0.0158	0.0466	0.0192	0.0222	0.0264	0.0028	0.0308	0.0457	0.1524	0.0045	0.0347	0.1047	0.0188	0.019	0.0047	0.0023	0.0121	0.0166	0.1067	0.0306	0.1297	0.0375	0.0036
14	rs1267254	99478616	0.99	0.165458971998582	0.99	0.493036143459036	1.16087429648462	0.05559810062116	0.0082	0.0036	0.0954	0.0159	0.0469	0.0194	0.0222	0.0262	0.0028	0.0307	0.0459	0.1522	0.0046	0.0348	0.1049	0.0187	0.0191	0.0048	0.0024	0.0121	0.0165	0.1068	0.0304	0.1293	0.0378	0.0036
14	rs34885974	99480274	0.98	0.192372589028169	0.99	0.493036143459036	0.998355160162973	0.046032885392933	0.0082	0.0037	0.0943	0.0161	0.0474	0.0196	0.0219	0.0259	0.0031	0.0305	0.0466	0.1515	0.0048	0.0351	0.1051	0.0188	0.0195	0.0048	0.0024	0.0121	0.0161	0.1079	0.0302	0.128	0.038	0.0037
14	rs2026115	99480956	0.98	0.192372589028169	0.99	0.493036143459036	0.904209832595315	0.045213328493622	0.0082	0.0038	0.094	0.0162	0.0478	0.0201	0.0217	0.0258	0.0032	0.0303	0.0469	0.1512	0.0049	0.0354	0.1054	0.0186	0.0193	0.0049	0.0025	0.0121	0.0159	0.1083	0.0302	0.1265	0.0382	0.0037
14	rs11623894	99481427	0.97	0.222305343836028	0.99	0.493036143459036	0.794268841147542	0.0624035290588065	0.0082	0.0039	0.0946	0.0164	0.0482	0.0199	0.0216	0.0257	0.0034	0.03	0.0468	0.1512	0.0051	0.0354	0.1056	0.0184	0.0193	0.005	0.0026	0.0121	0.0158	0.1089	0.0302	0.125	0.0383	0.0039
14	rs1257644	99481642	0.97	0.222305343836028	0.99	0.493036143459036	0.946433127807321	0.104686835934905	0.0083	0.0039	0.0948	0.0164	0.0484	0.0198	0.0216	0.0255	0.0035	0.0296	0.0477	0.1502	0.0051	0.0354	0.1061	0.0183	0.0192	0.0051	0.0026	0.0121	0.0158	0.1092	0.03	0.1244	0.0384	0.004
14	rs61979289	99481788	0.97	0.222305343836028	0.99	0.493036143459036	0.880061417756134	0.0547711565714703	0.0082	0.0039	0.0949	0.0166	0.0485	0.0197	0.0219	0.0253	0.0036	0.0294	0.0478	0.1492	0.0051	0.0354	0.1069	0.0182	0.0191	0.005	0.0026	0.0121	0.0157	0.1093	0.03	0.1241	0.0386	0.004
14	rs74083132	99482678	0.97	0.222305343836028	0.99	0.493036143459036	0.883727285687051	0.0959064362335864	0.0083	0.0041	0.0947	0.0164	0.0496	0.0196	0.0219	0.0249	0.0037	0.0293	0.0479	0.1488	0.0051	0.0358	0.1075	0.018	0.019	0.0051	0.0026	0.0121	0.0158	0.11	0.0301	0.1227	0.0382	0.0041
14	rs1257650	99484769	0.96	0.255413023536062	0.99	0.493036143459036	0.846958879979711	0.111466161670666	0.0082	0.0042	0.0946	0.0162	0.0501	0.0196	0.022	0.0245	0.0037	0.0292	0.0481	0.1483	0.0051	0.0359	0.1082	0.0179	0.0189	0.0052	0.0027	0.0122	0.0159	0.1105	0.0302	0.1216	0.0384	0.0041
14	rs1472143	99486276	0.96	0.255413023536062	0.99	0.493036143459036	0.912127394766804	0.0852093269808198	0.0081	0.0042	0.0946	0.0163	0.0503	0.0196	0.022	0.0244	0.0037	0.0292	0.0481	0.1479	0.005	0.0358	0.1085	0.0179	0.019	0.0052	0.0026	0.0123	0.0158	0.1106	0.0302	0.1213	0.0386	0.0041
14	rs1257663	99490418	0.96	0.255413023536062	0.99	0.493036143459036	0.705049548371	0.097027633773626	0.0079	0.0044	0.0945	0.0165	0.0502	0.0197	0.022	0.0239	0.0036	0.0289	0.048	0.1466	0.0047	0.0358	0.1099	0.0184	0.0195	0.0057	0.0026	0.0126	0.0157	0.1111	0.0307	0.1198	0.0389	0.0041
14	rs1257667	99490873	0.96	0.255413023536062	0.99	0.493036143459036	0.727908777264992	0.117627900970223	0.0079	0.0044	0.0945	0.0165	0.0502	0.0197	0.022	0.0238	0.0036	0.0289	0.048	0.1466	0.0047	0.0358	0.11	0.0184	0.0195	0.0057	0.0026	0.0126	0.0157	0.1111	0.0307	0.1197	0.0389	0.0041
14	rs11629216	99494266	0.96	0.255413023536062	0.99	0.493036143459036	0.625839824554674	0.0757520520348393	0.0079	0.0044	0.0946	0.0165	0.0502	0.0197	0.0221	0.0238	0.0036	0.0288	0.048	0.1465	0.0047	0.0358	0.1101	0.0184	0.0195	0.0057	0.0026	0.0126	0.0157	0.1109	0.0308	0.1196	0.0389	0.0041
14	rs7157284	99497347	0.97	0.222305343836028	0.99	0.493036143459036	0.44938493550914	0.0762614879656374	0.0077	0.0046	0.096	0.0168	0.0503	0.0196	0.0216	0.0236	0.0037	0.0286	0.0479	0.147	0.0045	0.0363	0.1119	0.0184	0.02	0.0056	0.0025	0.0128	0.0146	0.1107	0.031	0.1171	0.0388	0.0038
14	rs1257676	99497912	0.97	0.222305343836028	0.99	0.493036143459036	0.448487310358279	0.055279413573728	0.0077	0.0046	0.0963	0.0168	0.0503	0.0195	0.0216	0.0236	0.0037	0.0286	0.0479	0.1469	0.0045	0.0363	0.1121	0.0183	0.0201	0.0056	0.0025	0.0129	0.0145	0.1107	0.0311	0.1169	0.0387	0.0038
14	rs112278532	99505594	0.97	0.222305343836028	0.99	0.493036143459036	0.362382156178408	0.0370076710181459	0.0076	0.0046	0.0986	0.0166	0.0504	0.0192	0.0211	0.0235	0.0037	0.0289	0.048	0.1468	0.0042	0.0364	0.1131	0.0178	0.0197	0.0055	0.0024	0.0129	0.0144	0.1104	0.031	0.116	0.0386	0.0037
14	rs59513159	99509604	0.97	0.222305343836028	0.98	0.546929419532092	0.365182223808483	0.0389488455233696	0.0076	0.0046	0.0988	0.0166	0.0505	0.0191	0.0211	0.0235	0.0037	0.0291	0.048	0.1468	0.0042	0.0364	0.1133	0.0177	0.0196	0.0055	0.0024	0.0129	0.0143	0.1105	0.0311	0.1157	0.0386	0.0037
14	rs1257583	99515503	0.96	0.255413023536062	0.98	0.546929419532092	0.383872255582577	0.038894318141909	0.0077	0.0046	0.0993	0.0166	0.0506	0.0189	0.0209	0.0236	0.0036	0.0292	0.0481	0.1468	0.0041	0.0364	0.1133	0.0176	0.0195	0.0055	0.0024	0.0129	0.0143	0.1106	0.0311	0.1156	0.0386	0.0037
14	rs35304710	99519753	0.96	0.255413023536062	0.98	0.546929419532092	0.370108878176067	0.0314573291534159	0.0077	0.0046	0.0995	0.0166	0.0506	0.0189	0.021	0.0235	0.0036	0.0292	0.0481	0.1467	0.0041	0.0364	0.1134	0.0176	0.0195	0.0055	0.0024	0.0129	0.0143	0.1105	0.0309	0.1156	0.0385	0.0037
14	rs12878542	99521336	0.96	0.255413023536062	0.98	0.546929419532092	0.360879001669366	0.0380805533671261	0.0077	0.0046	0.0996	0.0166	0.0506	0.0189	0.0209	0.0235	0.0036	0.0292	0.0481	0.1467	0.0041	0.0365	0.1135	0.0176	0.0195	0.0054	0.0024	0.0129	0.0142	0.1105	0.0308	0.1156	0.0385	0.0037
14	rs11625680	99521795	0.96	0.255413023536062	0.98	0.546929419532092	0.357935709002887	0.0352158317848792	0.0077	0.0046	0.0996	0.0166	0.0506	0.0189	0.0209	0.0235	0.0036	0.0292	0.0481	0.1467	0.0041	0.0365	0.1134	0.0177	0.0195	0.0054	0.0024	0.0129	0.0142	0.1105	0.0308	0.1156	0.0385	0.0037
14	rs11623509	99523786	0.96	0.255413023536062	0.98	0.546929419532092	0.328675293363928	0.0290292214773337	0.0076	0.0046	0.0996	0.0166	0.0506	0.0189	0.0209	0.0234	0.0036	0.0292	0.0481	0.1467	0.0041	0.0365	0.1135	0.0176	0.0195	0.0054	0.0024	0.0129	0.0142	0.1105	0.0308	0.1155	0.0386	0.0038
14	rs8018764	99541593	0.97	0.222305343836028	0.97	0.604552021827049	0.236296300104506	0.022636058365174	0.0073	0.0047	0.0998	0.0164	0.0509	0.0189	0.0205	0.0234	0.0035	0.03	0.0479	0.1468	0.0039	0.0365	0.1143	0.0177	0.02	0.0054	0.0023	0.0131	0.0139	0.1099	0.0304	0.1151	0.0388	0.0038
14	rs61979328	99542237	0.97	0.222305343836028	0.97	0.604552021827049	0.235825884878435	0.0215062936658683	0.0073	0.0047	0.0998	0.0164	0.0508	0.0189	0.0205	0.0234	0.0035	0.03	0.0479	0.1467	0.0039	0.0365	0.1144	0.0177	0.02	0.0054	0.0023	0.0131	0.0139	0.1099	0.0304	0.1151	0.0388	0.0038
14	rs11627590	99544541	0.97	0.222305343836028	0.97	0.604552021827049	0.230305721254642	0.0176790280693076	0.0072	0.0046	0.0998	0.0165	0.0508	0.0189	0.0205	0.0234	0.0035	0.03	0.0479	0.1467	0.0038	0.0365	0.1144	0.0177	0.0199	0.0054	0.0023	0.0131	0.0139	0.11	0.0304	0.1151	0.0389	0.0038
14	rs7158429	99545615	0.97	0.222305343836028	0.97	0.604552021827049	0.242155151974839	0.018361634423628	0.0072	0.0046	0.0998	0.0165	0.0509	0.0189	0.0205	0.0235	0.0035	0.03	0.0479	0.1467	0.0039	0.0364	0.1145	0.0177	0.0199	0.0054	0.0023	0.0131	0.0139	0.11	0.0304	0.1151	0.0389	0.0039
14	rs76341008	99546232	0.97	0.222305343836028	0.97	0.604552021827049	0.237496059917024	0.0179051556398911	0.0072	0.0046	0.0998	0.0165	0.0508	0.0189	0.0205	0.0235	0.0035	0.03	0.0478	0.1467	0.0039	0.0365	0.1144	0.0177	0.0199	0.0054	0.0023	0.0131	0.0139	0.1101	0.0304	0.1151	0.0389	0.0039
14	rs10149571	99550680	0.97	0.222305343836028	0.97	0.604552021827049	0.245070598609109	0.0170829219298048	0.0073	0.0045	0.0997	0.0166	0.051	0.0189	0.0205	0.0236	0.0034	0.03	0.0479	0.1466	0.0039	0.0364	0.1145	0.0176	0.0199	0.0054	0.0022	0.0131	0.0139	0.1103	0.0303	0.1149	0.039	0.0039
14	rs8008908	99552095	0.97	0.222305343836028	0.97	0.604552021827049	0.241505070507579	0.0163158138668585	0.0073	0.0045	0.0996	0.0166	0.0511	0.0189	0.0205	0.0237	0.0033	0.0301	0.0479	0.1465	0.0038	0.0365	0.1145	0.0176	0.0199	0.0053	0.0022	0.0131	0.0139	0.1103	0.0303	0.1148	0.039	0.0039
14	rs77293239	99558691	0.97	0.222305343836028	0.97	0.604552021827049	0.237968312949126	0.017603965551221	0.0073	0.0046	0.0992	0.0164	0.0513	0.0188	0.0204	0.0237	0.0033	0.0304	0.0481	0.1463	0.0038	0.0364	0.1147	0.0176	0.0199	0.0052	0.0021	0.0132	0.0139	0.1104	0.0305	0.1144	0.0392	0.0039
14	rs17098268	99563496	0.98	0.192372589028169	0.98	0.546929419532092	0.248708879175095	0.0145255103414137	0.0077	0.0049	0.0965	0.0159	0.0517	0.0185	0.0197	0.024	0.0035	0.0314	0.0486	0.1445	0.0047	0.0356	0.1146	0.0175	0.02	0.0053	0.0023	0.0137	0.0144	0.1114	0.0305	0.1134	0.0403	0.0044
14	rs12435210	99564157	0.98	0.192372589028169	0.98	0.546929419532092	0.256342058888956	0.0150413407050329	0.0078	0.0048	0.0965	0.016	0.0516	0.0184	0.0196	0.0241	0.0035	0.0315	0.0486	0.1444	0.0047	0.0357	0.1147	0.0174	0.0199	0.0053	0.0023	0.0138	0.0145	0.1114	0.0305	0.1134	0.0402	0.0044
14	rs28548282	99565483	0.98	0.192372589028169	0.98	0.546929419532092	0.265330724269289	0.0150760480584709	0.0078	0.0048	0.0963	0.016	0.0518	0.0183	0.0195	0.0241	0.0035	0.0316	0.0487	0.144	0.0047	0.0356	0.1147	0.0175	0.02	0.0053	0.0023	0.0138	0.0146	0.1115	0.0305	0.1134	0.0403	0.0044
14	rs8018858	99566468	0.98	0.192372589028169	0.98	0.546929419532092	0.267890552572249	0.0136526932927299	0.0078	0.0048	0.0963	0.016	0.0518	0.0184	0.0195	0.0241	0.0035	0.0316	0.0488	0.1438	0.0047	0.0355	0.1147	0.0173	0.02	0.0053	0.0023	0.0138	0.0146	0.1115	0.0305	0.1135	0.0403	0.0044
14	rs1257500	99567054	0.98	0.192372589028169	0.99	0.493036143459036	0.284048687035664	0.0180946713218615	0.0078	0.0048	0.0963	0.016	0.0518	0.0184	0.0195	0.0241	0.0035	0.0316	0.0488	0.1436	0.0048	0.0355	0.1147	0.0173	0.02	0.0053	0.0023	0.0139	0.0146	0.1115	0.0305	0.1134	0.0402	0.0045
14	rs67791045	99569449	0.98	0.192372589028169	0.99	0.493036143459036	0.22887394500028	0.0222984157894186	0.0081	0.0049	0.0963	0.0157	0.052	0.0189	0.0193	0.0239	0.004	0.0319	0.0486	0.1395	0.005	0.0359	0.1142	0.0176	0.0194	0.0058	0.0026	0.0144	0.0152	0.1119	0.0312	0.1132	0.0405	0.0047
14	rs7149661	99570692	0.99	0.165458971998582	0.99	0.493036143459036	0.275184649405689	0.0391672998305156	0.0083	0.0049	0.0964	0.0157	0.0527	0.0189	0.0192	0.024	0.0042	0.032	0.0492	0.1381	0.0051	0.0361	0.1123	0.0171	0.0192	0.0062	0.0029	0.0148	0.0153	0.1127	0.031	0.1124	0.0408	0.0049
14	rs7146873	99573405	0.98	0.192372589028169	1	0.442785362986439	0.284616578476121	0.0757520520348393	0.0085	0.005	0.0964	0.0155	0.0536	0.019	0.0191	0.0239	0.0045	0.0321	0.0494	0.1373	0.0054	0.0363	0.1107	0.0171	0.019	0.0065	0.0033	0.015	0.0156	0.1127	0.0311	0.1114	0.0406	0.0051
14	rs72700796	99580495	0.98	0.192372589028169	1	0.442785362986439	0.282914727663843	0.0881258425092781	0.0085	0.005	0.0964	0.0155	0.0538	0.019	0.0191	0.0239	0.0046	0.0321	0.0494	0.1371	0.0055	0.0362	0.1105	0.0171	0.0189	0.0066	0.0034	0.0151	0.0156	0.1126	0.0311	0.1113	0.0406	0.0052
14	rs10484067	99583579	0.98	0.192372589028169	1	0.442785362986439	0.29765152422617	0.072939502508463	0.0085	0.0051	0.0964	0.0156	0.0538	0.019	0.0191	0.0239	0.0046	0.0321	0.0494	0.1371	0.0055	0.0362	0.1104	0.0171	0.0189	0.0066	0.0034	0.0151	0.0157	0.1126	0.0312	0.1113	0.0406	0.0052
14	Affx-11224006	99583585	0.98	0.192372589028169	1	0.442785362986439	0.29085555838	0.0749543415105019	0.0086	0.0051	0.0963	0.0155	0.0538	0.019	0.0191	0.0239	0.0046	0.0321	0.0494	0.1372	0.0055	0.0362	0.1104	0.017	0.0189	0.0066	0.0034	0.0151	0.0157	0.1127	0.0312	0.1112	0.0406	0.0052
14	rs28584270	99584988	0.98	0.192372589028169	1	0.442785362986439	0.296537258312888	0.0689082558075355	0.0085	0.0051	0.0963	0.0155	0.0539	0.019	0.0191	0.0239	0.0046	0.0322	0.0493	0.1372	0.0055	0.0362	0.1104	0.017	0.0189	0.0067	0.0034	0.0152	0.0157	0.1127	0.0312	0.1112	0.0406	0.0052
14	rs57998915	99585568	0.98	0.192372589028169	1	0.442785362986439	0.293881722328864	0.0712305626715058	0.0085	0.0051	0.0963	0.0155	0.0539	0.019	0.0191	0.0239	0.0046	0.0322	0.0493	0.1372	0.0055	0.0362	0.1104	0.017	0.0189	0.0067	0.0035	0.0152	0.0157	0.1127	0.0312	0.1112	0.0406	0.0052
14	rs11621995	99587447	0.98	0.192372589028169	1	0.442785362986439	0.250516958980521	0.081581939666704	0.0085	0.0051	0.0965	0.0155	0.0539	0.019	0.0192	0.024	0.0046	0.0322	0.0491	0.1373	0.0054	0.0362	0.1101	0.0169	0.0189	0.0067	0.0035	0.0152	0.0156	0.1127	0.031	0.1114	0.0406	0.0052
14	rs10145157	99587529	0.98	0.192372589028169	1	0.442785362986439	0.252776046173398	0.0816568593424426	0.0085	0.0051	0.0964	0.0155	0.0539	0.019	0.0192	0.024	0.0046	0.0322	0.0491	0.1372	0.0055	0.0361	0.1101	0.0169	0.0189	0.0067	0.0035	0.0152	0.0156	0.1128	0.031	0.1114	0.0406	0.0052
14	rs1257513	99589008	0.98	0.192372589028169	1	0.442785362986439	0.24603209507569	0.106345498243256	0.0085	0.0051	0.0962	0.0155	0.0539	0.019	0.0193	0.0241	0.0046	0.0322	0.049	0.1371	0.0054	0.0361	0.1099	0.0169	0.0189	0.0068	0.0034	0.0153	0.0157	0.1131	0.0309	0.1116	0.0407	0.0051
14	rs807444	99590399	0.99	0.165458971998582	1	0.442785362986439	0.276674815467602	0.141728119479698	0.0087	0.0053	0.0958	0.0157	0.0547	0.019	0.0194	0.0243	0.0049	0.0328	0.0485	0.1345	0.0055	0.0356	0.1089	0.0175	0.0192	0.0069	0.0036	0.0155	0.0161	0.1124	0.0308	0.1114	0.0417	0.0052
14	rs807448	99591952	0.99	0.165458971998582	1.01	0.39608418712213	0.291718472385217	0.136574902417033	0.0087	0.0054	0.0959	0.0158	0.0551	0.019	0.0195	0.0247	0.0051	0.0332	0.0481	0.1335	0.0055	0.0349	0.1082	0.0176	0.0191	0.0071	0.0037	0.0157	0.0166	0.1128	0.0306	0.1108	0.0419	0.0053
14	rs35405125	99593248	0.99	0.165458971998582	1.01	0.39608418712213	0.254956991438765	0.139418965422026	0.0087	0.0055	0.0946	0.016	0.0551	0.0194	0.0198	0.0246	0.0052	0.0335	0.0474	0.1327	0.0056	0.035	0.1085	0.018	0.0191	0.0071	0.0037	0.0159	0.0169	0.1131	0.0305	0.1105	0.0419	0.0052
14	rs57773242	99594225	0.99	0.165458971998582	1.01	0.39608418712213	0.32368794449516	0.134569598715413	0.0088	0.0055	0.0935	0.0162	0.0554	0.0197	0.0201	0.0249	0.0052	0.0337	0.0473	0.1319	0.0056	0.035	0.1082	0.0184	0.0193	0.0074	0.0036	0.016	0.0173	0.113	0.0302	0.11	0.0421	0.0051
14	rs75798395	99594430	0.99	0.165458971998582	1.01	0.39608418712213	0.326431144657341	0.137032169980304	0.0088	0.0055	0.0934	0.0163	0.0554	0.0197	0.0201	0.025	0.0052	0.0338	0.0473	0.1317	0.0056	0.035	0.1082	0.0185	0.0193	0.0074	0.0036	0.016	0.0174	0.113	0.0301	0.1098	0.0421	0.0051
14	rs72700802	99594572	0.99	0.165458971998582	1.01	0.39608418712213	0.344818160740165	0.155580873835835	0.0088	0.0055	0.0934	0.0163	0.0555	0.0198	0.0201	0.025	0.0052	0.0338	0.0472	0.1317	0.0056	0.035	0.1083	0.0185	0.0193	0.0074	0.0036	0.0159	0.0174	0.1128	0.0301	0.1097	0.0422	0.0051
14	rs34264757	99594979	0.99	0.165458971998582	1.01	0.39608418712213	0.330414906644896	0.160010082057872	0.0089	0.0055	0.0932	0.0165	0.0556	0.0199	0.0203	0.025	0.0052	0.0339	0.0469	0.1315	0.0056	0.035	0.1086	0.0187	0.0193	0.0074	0.0036	0.0159	0.0174	0.1126	0.03	0.1094	0.0423	0.0051
14	rs72702603	99596452	1	0.141401729381863	1.01	0.39608418712213	0.337732082558603	0.141172662653769	0.009	0.0055	0.0921	0.017	0.0559	0.0203	0.0207	0.0249	0.0052	0.0344	0.047	0.1303	0.0057	0.0351	0.1089	0.019	0.0192	0.0075	0.0036	0.0161	0.0175	0.1127	0.0299	0.1084	0.0427	0.005
14	rs75969586	99598566	0.99	0.165458971998582	1.01	0.39608418712213	0.347284744460249	0.109272280801697	0.0093	0.0055	0.0909	0.0178	0.0552	0.0211	0.0213	0.0248	0.005	0.0348	0.0472	0.1285	0.006	0.035	0.1098	0.0195	0.019	0.0075	0.0034	0.0164	0.0177	0.1126	0.0297	0.1074	0.0431	0.0048
14	rs34590685	99600121	0.99	0.165458971998582	1.02	0.35283343175317	0.501679010041225	0.22864215522869	0.0091	0.0054	0.0893	0.0185	0.0551	0.0221	0.0225	0.0244	0.0046	0.0349	0.0472	0.1288	0.0058	0.0351	0.1104	0.0204	0.0191	0.0073	0.003	0.0168	0.0181	0.1125	0.0292	0.105	0.0442	0.0043
14	rs75793874	99600289	0.99	0.165458971998582	1.02	0.35283343175317	0.495758895584166	0.210428719324643	0.0091	0.0054	0.0891	0.0186	0.0551	0.0222	0.0226	0.0243	0.0045	0.035	0.0473	0.1287	0.0058	0.0351	0.1105	0.0206	0.0191	0.0074	0.003	0.0168	0.0182	0.1124	0.0292	0.1048	0.0444	0.0043
14	rs868666	99600519	0.98	0.192372589028169	1.02	0.35283343175317	0.426976284096513	0.138040127935072	0.0091	0.0054	0.0887	0.0187	0.055	0.0224	0.0229	0.0243	0.0046	0.0351	0.0471	0.1287	0.0058	0.0351	0.1106	0.0208	0.0191	0.0072	0.0029	0.0167	0.0182	0.1122	0.0294	0.1046	0.0446	0.0043
14	rs55727874	99600910	0.98	0.192372589028169	1.04	0.276253925711104	0.486444252545631	0.187177849683327	0.0089	0.0054	0.0885	0.019	0.0548	0.0226	0.0231	0.0244	0.0047	0.035	0.047	0.1288	0.0058	0.0351	0.1109	0.0209	0.0192	0.0072	0.0029	0.0167	0.0182	0.1121	0.0293	0.1042	0.0446	0.0042
14	rs1257494	99600987	0.98	0.192372589028169	1.04	0.276253925711104	0.456295991780888	0.129783684666307	0.0089	0.0054	0.0885	0.019	0.0547	0.0226	0.0231	0.0244	0.0047	0.0351	0.047	0.1288	0.0058	0.0351	0.1109	0.0209	0.0192	0.0071	0.0029	0.0167	0.0182	0.1121	0.0293	0.1041	0.0446	0.0042
14	rs870827	99604585	0.97	0.222305343836028	1.04	0.276253925711104	0.364157842441723	0.084828510477898	0.0087	0.0054	0.0863	0.0198	0.0526	0.023	0.0236	0.0245	0.0045	0.0366	0.0467	0.1293	0.0057	0.0351	0.1115	0.0208	0.0192	0.0069	0.0028	0.0182	0.0183	0.1116	0.0295	0.1026	0.0463	0.0039
14	rs10137561	99606621	0.97	0.222305343836028	1.04	0.276253925711104	0.331030031510094	0.0653825876454319	0.0087	0.0054	0.0861	0.0199	0.0525	0.023	0.0236	0.0245	0.0045	0.0367	0.0467	0.1294	0.0058	0.0351	0.1115	0.0208	0.0192	0.0069	0.0028	0.0183	0.0183	0.1116	0.0295	0.1024	0.0464	0.0039
14	rs2693676	99607480	0.97	0.222305343836028	1.04	0.276253925711104	0.317735728853463	0.060538414465843	0.0087	0.0054	0.0861	0.0199	0.0524	0.023	0.0235	0.0245	0.0045	0.0367	0.0466	0.1295	0.0058	0.0351	0.1116	0.0208	0.0192	0.0069	0.0028	0.0183	0.0183	0.1115	0.0295	0.1025	0.0465	0.0039
14	rs1273226	99607842	0.97	0.222305343836028	1.05	0.24269399207398	0.303550092535259	0.0649729111615026	0.0087	0.0054	0.0861	0.0199	0.0524	0.023	0.0235	0.0245	0.0045	0.0368	0.0466	0.1296	0.0058	0.0351	0.1115	0.0208	0.0192	0.0069	0.0028	0.0183	0.0183	0.1115	0.0294	0.1025	0.0465	0.0039
14	rs72702608	99609371	0.97	0.222305343836028	1.05	0.24269399207398	0.318036985514655	0.0844483802963628	0.0087	0.0054	0.086	0.0199	0.0524	0.023	0.0235	0.0246	0.0045	0.0368	0.0465	0.1297	0.0058	0.035	0.1116	0.0208	0.0192	0.0069	0.0028	0.0183	0.0183	0.1114	0.0294	0.1025	0.0466	0.0039
14	rs56345308	99623826	0.97	0.222305343836028	1.05	0.24269399207398	0.31813743772189	0.0838416024055683	0.0087	0.0054	0.0857	0.0199	0.0521	0.0231	0.0236	0.0246	0.0044	0.0369	0.0463	0.1302	0.0058	0.0349	0.1118	0.0209	0.0192	0.0069	0.0028	0.0182	0.0183	0.1116	0.0293	0.1023	0.0465	0.0039
14	rs117644776	99626291	0.97	0.222305343836028	1.05	0.24269399207398	0.312936028879078	0.0717272723099275	0.0087	0.0054	0.0856	0.02	0.052	0.0231	0.0236	0.0246	0.0044	0.0369	0.0463	0.1302	0.0058	0.0349	0.1118	0.0209	0.0192	0.0069	0.0028	0.0181	0.0183	0.1117	0.0293	0.1023	0.0463	0.0039
14	rs12886144	99626833	0.97	0.222305343836028	1.05	0.24269399207398	0.311742111016824	0.0705940384961114	0.0087	0.0054	0.0856	0.02	0.052	0.0231	0.0236	0.0247	0.0044	0.0369	0.0464	0.1301	0.0058	0.0349	0.1118	0.0209	0.0193	0.0069	0.0028	0.0181	0.0184	0.1117	0.0293	0.1024	0.0462	0.0039
14	rs117402521	99627295	0.97	0.222305343836028	1.05	0.24269399207398	0.31688298271641	0.078018716176503	0.0087	0.0054	0.0856	0.02	0.052	0.0231	0.0237	0.0246	0.0044	0.0369	0.0464	0.1301	0.0058	0.0349	0.1119	0.021	0.0192	0.0069	0.0028	0.0181	0.0184	0.1117	0.0293	0.1024	0.0462	0.0039
14	rs1152781	99639270	0.97	0.222305343836028	1.05	0.24269399207398	0.3081747933216	0.0577860044362551	0.0087	0.0055	0.0843	0.0199	0.0516	0.0231	0.0236	0.0249	0.0043	0.0376	0.0463	0.1318	0.006	0.035	0.1125	0.0206	0.0187	0.0069	0.0028	0.0178	0.0187	0.1117	0.0294	0.1012	0.0468	0.0039
14	rs73420765	99644052	0.97	0.222305343836028	1.05	0.24269399207398	0.292630805425605	0.0730826690391564	0.0086	0.0056	0.0838	0.0199	0.0513	0.0231	0.0234	0.025	0.0041	0.0376	0.0461	0.1334	0.0059	0.035	0.1131	0.0206	0.0183	0.0067	0.0028	0.0179	0.0189	0.1122	0.0293	0.1003	0.0468	0.0038
14	rs2664314	99644954	0.97	0.222305343836028	1.05	0.24269399207398	0.270003227415269	0.0437086340941684	0.0085	0.0056	0.0835	0.0199	0.0513	0.0232	0.0234	0.025	0.0041	0.0376	0.046	0.1343	0.0059	0.035	0.1133	0.0205	0.0181	0.0067	0.0028	0.018	0.019	0.1124	0.0292	0.0999	0.0468	0.0037
14	rs77748159	99645093	0.97	0.222305343836028	1.05	0.24269399207398	0.261742194941689	0.037328074890177	0.0085	0.0056	0.0835	0.0198	0.0513	0.0231	0.0234	0.0251	0.0041	0.0376	0.0459	0.1344	0.0059	0.035	0.1134	0.0205	0.018	0.0067	0.0027	0.018	0.019	0.1126	0.0292	0.0999	0.0467	0.0037
14	rs2693680	99647329	0.97	0.222305343836028	1.05	0.24269399207398	0.250959042542698	0.051393677963029	0.0084	0.0057	0.083	0.0199	0.0512	0.0231	0.0232	0.0255	0.0038	0.0376	0.0454	0.136	0.0057	0.0356	0.114	0.0205	0.0173	0.0064	0.0025	0.018	0.0194	0.1124	0.0295	0.0997	0.0465	0.0037
14	rs17098348	99648494	0.97	0.222305343836028	1.06	0.212122118160079	0.216659631338197	0.0380265792643698	0.0083	0.0058	0.0828	0.0196	0.051	0.0231	0.023	0.0255	0.0037	0.0376	0.0455	0.1365	0.0057	0.0356	0.114	0.0204	0.0173	0.0063	0.0025	0.0182	0.0197	0.1131	0.0289	0.0993	0.0466	0.0037
14	rs4905804	99649030	0.97	0.222305343836028	1.06	0.212122118160079	0.210632640744148	0.0399914064391814	0.0083	0.0059	0.0828	0.0196	0.0509	0.0228	0.0228	0.0254	0.0036	0.0376	0.0455	0.1372	0.0057	0.0353	0.1144	0.0201	0.0171	0.0062	0.0025	0.0181	0.0199	0.1131	0.0288	0.1	0.0466	0.0037
14	rs74080337	99650107	0.98	0.192372589028169	1.06	0.212122118160079	0.185422417263496	0.0300379713805366	0.0083	0.006	0.0831	0.0194	0.0509	0.0226	0.0227	0.0252	0.0035	0.0376	0.0455	0.1379	0.0056	0.0351	0.1149	0.0199	0.0169	0.0061	0.0025	0.018	0.02	0.1135	0.0284	0.1001	0.0465	0.0036
14	rs61981480	99651149	0.98	0.192372589028169	1.05	0.24269399207398	0.173269778923493	0.0323034698908389	0.0083	0.006	0.0834	0.0192	0.0509	0.0224	0.0225	0.0251	0.0034	0.0376	0.0453	0.1386	0.0055	0.035	0.1151	0.0197	0.0168	0.006	0.0024	0.018	0.0201	0.1137	0.0283	0.1003	0.0463	0.0036
14	rs1257423	99652071	0.98	0.192372589028169	1.04	0.276253925711104	0.161042006674295	0.0402678246936832	0.0083	0.0059	0.0837	0.0192	0.0509	0.0224	0.0224	0.025	0.0034	0.0376	0.0451	0.139	0.0055	0.0349	0.1153	0.0196	0.0167	0.0059	0.0024	0.018	0.0202	0.1139	0.0282	0.1005	0.0462	0.0035
14	rs1257424	99652561	0.98	0.192372589028169	1.04	0.276253925711104	0.166108457428483	0.0486508057765096	0.0083	0.006	0.0838	0.0192	0.0508	0.0222	0.0224	0.0249	0.0034	0.0377	0.0449	0.1392	0.0055	0.035	0.1154	0.0196	0.0166	0.0059	0.0024	0.0179	0.0202	0.1137	0.0281	0.1009	0.0463	0.0035
14	rs10484068	99653123	0.98	0.192372589028169	1.04	0.276253925711104	0.0960739472472638	0.0462093511636146	0.0083	0.006	0.0844	0.0191	0.0503	0.0214	0.0219	0.0247	0.0034	0.0372	0.0447	0.1405	0.0055	0.0346	0.1152	0.0189	0.0164	0.0057	0.0026	0.0178	0.0202	0.115	0.0278	0.1026	0.0458	0.0036
14	rs74080346	99656279	0.98	0.192372589028169	1.03	0.312927433563081	0.0730968726640654	0.16978921223035	0.0081	0.0058	0.0855	0.0186	0.0488	0.0194	0.0203	0.0239	0.003	0.0361	0.0447	0.144	0.0053	0.0335	0.116	0.017	0.0158	0.0051	0.0029	0.0174	0.0202	0.1203	0.0268	0.1075	0.044	0.0036
14	rs1257431	99663847	0.97	0.222305343836028	1.03	0.312927433563081	0.0748614567741514	0.299072695081142	0.0079	0.0056	0.0856	0.0184	0.0482	0.0189	0.0196	0.0235	0.0028	0.0358	0.0444	0.1448	0.0051	0.0332	0.1176	0.0162	0.0156	0.0049	0.003	0.0172	0.02	0.1227	0.0263	0.1096	0.0432	0.0035
14	rs78792030	99663888	0.97	0.222305343836028	1.03	0.312927433563081	0.070841488050229	0.294687054769864	0.0079	0.0056	0.0856	0.0184	0.0481	0.0189	0.0196	0.0235	0.0028	0.0358	0.0444	0.1448	0.0051	0.0332	0.1176	0.0162	0.0156	0.0049	0.0031	0.0172	0.02	0.1227	0.0263	0.1096	0.0432	0.0035
14	rs75682006	99667653	0.97	0.222305343836028	1.02	0.35283343175317	0.0333207793454365	0.175953530831188	0.0079	0.0056	0.0858	0.0184	0.048	0.0188	0.0196	0.0235	0.0028	0.0357	0.0444	0.1451	0.0052	0.0332	0.1177	0.0161	0.0156	0.0048	0.0032	0.0172	0.02	0.1232	0.0266	0.1101	0.0419	0.0035
14	rs3936653	99667687	0.97	0.222305343836028	1.02	0.35283343175317	0.032508147169739	0.16311716825127	0.0079	0.0056	0.0858	0.0184	0.048	0.0188	0.0196	0.0235	0.0028	0.0357	0.0444	0.1451	0.0052	0.0332	0.1177	0.0161	0.0157	0.0049	0.0032	0.0172	0.02	0.1232	0.0267	0.11	0.0419	0.0035
14	rs75484930	99668705	0.97	0.222305343836028	1.01	0.39608418712213	0.0340843721676762	0.196243503868553	0.0079	0.0056	0.086	0.0184	0.0479	0.0187	0.0195	0.0235	0.0028	0.0356	0.0443	0.1452	0.0052	0.0331	0.1177	0.0161	0.0157	0.0049	0.0032	0.0172	0.02	0.1232	0.0266	0.1102	0.0418	0.0035
14	rs2693683	99669536	0.97	0.222305343836028	1	0.442785362986439	0.0294417834288026	0.191692494967594	0.0078	0.0056	0.0861	0.0183	0.0479	0.0187	0.0195	0.0235	0.0028	0.0355	0.0442	0.1451	0.0052	0.0331	0.1178	0.0161	0.0156	0.0049	0.0032	0.0172	0.02	0.1233	0.0266	0.1104	0.0419	0.0035
14	rs74952768	99670164	0.97	0.222305343836028	1	0.442785362986439	0.0325447809508494	0.205769121028153	0.0078	0.0056	0.0861	0.0183	0.0478	0.0186	0.0194	0.0235	0.0029	0.0355	0.0442	0.1452	0.0052	0.0332	0.1179	0.0161	0.0156	0.005	0.0032	0.0172	0.0199	0.1234	0.0265	0.1105	0.0418	0.0035
14	rs17551628	99673518	0.97	0.222305343836028	1	0.442785362986439	0.0325325664812491	0.226461027254061	0.0078	0.0056	0.0864	0.0182	0.0478	0.0185	0.0194	0.0235	0.0029	0.0351	0.0442	0.1453	0.0053	0.0331	0.1179	0.016	0.0156	0.0051	0.0032	0.0173	0.0196	0.124	0.0264	0.1107	0.0417	0.0034
14	rs2664292	99676807	0.97	0.222305343836028	1	0.442785362986439	0.0206404158525328	0.138866829495454	0.0077	0.0056	0.0866	0.0181	0.0477	0.0184	0.0194	0.0234	0.0029	0.0349	0.0442	0.1453	0.0053	0.0331	0.118	0.016	0.0156	0.0051	0.0033	0.0173	0.0194	0.1245	0.0263	0.1109	0.0416	0.0034
14	rs11160504	99683246	0.97	0.222305343836028	1	0.442785362986439	0.0177373641094624	0.145451359012287	0.0077	0.0056	0.0866	0.0181	0.0477	0.0183	0.0194	0.0235	0.003	0.0349	0.0442	0.1452	0.0053	0.0331	0.1178	0.0161	0.0157	0.0052	0.0033	0.0173	0.0194	0.1247	0.0263	0.1109	0.0416	0.0034
14	rs807736	99690907	0.97	0.222305343836028	1	0.442785362986439	0.0119223812826605	0.121980365065198	0.0077	0.0057	0.0868	0.018	0.0476	0.0181	0.0193	0.0234	0.0031	0.0349	0.0443	0.1446	0.0055	0.0332	0.1176	0.0159	0.016	0.0051	0.0034	0.0174	0.0194	0.1248	0.0265	0.111	0.0415	0.0034
14	rs1257448	99691329	0.97	0.222305343836028	1	0.442785362986439	0.0116999937853738	0.117973900030531	0.0077	0.0057	0.0868	0.018	0.0476	0.0181	0.0193	0.0234	0.0031	0.0349	0.0443	0.1446	0.0055	0.0333	0.1175	0.0159	0.016	0.0051	0.0034	0.0174	0.0194	0.1248	0.0266	0.111	0.0415	0.0034
14	rs17098440	99693587	0.97	0.222305343836028	1	0.442785362986439	0.0119932624801918	0.162532983161867	0.0077	0.0057	0.0868	0.018	0.0476	0.0182	0.0192	0.0235	0.0031	0.035	0.0443	0.1442	0.0055	0.0333	0.1174	0.0159	0.0163	0.0051	0.0033	0.0174	0.0194	0.1247	0.0266	0.1111	0.0416	0.0034
14	rs62619922	99697157	0.97	0.222305343836028	1	0.442785362986439	0.0112758694959862	0.272711009062895	0.0077	0.0057	0.0868	0.018	0.0475	0.0183	0.0192	0.0235	0.0031	0.0351	0.0443	0.1438	0.0055	0.0334	0.1173	0.0158	0.0165	0.005	0.0033	0.0174	0.0193	0.1246	0.0267	0.1111	0.0416	0.0034
14	rs80069922	99699113	0.97	0.222305343836028	1	0.442785362986439	0.00939500884182613	0.268907857295775	0.0077	0.0057	0.0869	0.0181	0.0475	0.0184	0.0192	0.0235	0.0031	0.0353	0.0443	0.1435	0.0055	0.0335	0.1171	0.0158	0.0167	0.005	0.0033	0.0174	0.0192	0.1245	0.0268	0.1111	0.0416	0.0034
14	rs1257414	99700454	0.97	0.222305343836028	1	0.442785362986439	0.00743158283197075	0.196035857813429	0.0077	0.0057	0.087	0.0181	0.0474	0.0185	0.0192	0.0236	0.0031	0.0354	0.0443	0.1433	0.0055	0.0335	0.1172	0.0158	0.0168	0.005	0.0032	0.0174	0.0192	0.1245	0.0269	0.1112	0.0416	0.0034
14	rs1152788	99707217	0.97	0.222305343836028	1	0.442785362986439	0.00451622723277798	0.191692494967594	0.0077	0.0056	0.0874	0.0178	0.0478	0.0186	0.0191	0.0236	0.003	0.0353	0.0444	0.1425	0.0054	0.0341	0.1173	0.0157	0.017	0.0051	0.0032	0.0173	0.0187	0.1242	0.0272	0.111	0.0418	0.0034
14	rs2487509	99709618	0.97	0.222305343836028	1	0.442785362986439	0.00469230504305895	0.180172472046848	0.0078	0.0056	0.0873	0.0176	0.0479	0.0184	0.0189	0.024	0.0031	0.0355	0.0446	0.1424	0.0053	0.0342	0.1165	0.0155	0.017	0.0052	0.0032	0.0174	0.0184	0.125	0.0272	0.1112	0.0416	0.0034
14	rs61985737	99710446	0.97	0.222305343836028	1	0.442785362986439	0.00615457453789767	0.227223649507809	0.0078	0.0056	0.0874	0.0176	0.0479	0.0184	0.0189	0.024	0.0031	0.0355	0.0446	0.1423	0.0053	0.0342	0.1164	0.0155	0.017	0.0052	0.0032	0.0174	0.0185	0.125	0.0272	0.1112	0.0416	0.0034
14	rs3890086	99713546	0.97	0.222305343836028	1	0.442785362986439	0.00709182550509634	0.25307279466191	0.0078	0.0056	0.0874	0.0176	0.0479	0.0184	0.0189	0.024	0.0031	0.0355	0.0446	0.1423	0.0053	0.0343	0.1162	0.0155	0.017	0.0052	0.0032	0.0174	0.0185	0.1251	0.0272	0.1112	0.0416	0.0033
14	rs7151737	99718105	0.97	0.222305343836028	1	0.442785362986439	0.00569157611617123	0.220066526812829	0.0078	0.0057	0.0875	0.0175	0.048	0.0184	0.0188	0.024	0.0031	0.0357	0.0447	0.1422	0.0052	0.0344	0.116	0.0154	0.0169	0.0053	0.0032	0.0174	0.0186	0.1252	0.0272	0.1112	0.0415	0.0033
14	Affx-11225724	99718925	0.97	0.222305343836028	1	0.442785362986439	0.00759351072785926	0.222768759221642	0.0078	0.0056	0.0877	0.0174	0.0481	0.0183	0.0188	0.0241	0.0031	0.0357	0.0449	0.1419	0.0052	0.0348	0.1154	0.0153	0.0168	0.0053	0.0032	0.0173	0.0188	0.1254	0.0274	0.1109	0.0413	0.0033
14	rs58784678	99719728	0.97	0.222305343836028	1	0.442785362986439	0.00603443031352627	0.243094134555657	0.0078	0.0057	0.0877	0.0173	0.0482	0.0184	0.0189	0.0242	0.0031	0.0357	0.0452	0.1417	0.0051	0.0353	0.1148	0.0152	0.0167	0.0052	0.0031	0.0173	0.0189	0.1256	0.0277	0.1107	0.0413	0.0033
14	rs56303180	99719873	0.97	0.222305343836028	1	0.442785362986439	0.00365490969079448	0.203032100180792	0.0078	0.0057	0.0882	0.0173	0.0482	0.0184	0.0189	0.0242	0.0031	0.0357	0.0453	0.1416	0.0051	0.0353	0.1144	0.0153	0.0167	0.0051	0.0031	0.0172	0.0189	0.1255	0.0277	0.1106	0.0413	0.0033
14	rs2614462	99726000	0.97	0.222305343836028	1	0.442785362986439	0.00382367792154387	0.320197003853536	0.0079	0.0057	0.0885	0.0172	0.0482	0.0184	0.0189	0.0244	0.0032	0.0358	0.0455	0.1413	0.0052	0.0362	0.1129	0.0151	0.0168	0.0049	0.0031	0.0173	0.0189	0.1251	0.0279	0.11	0.0418	0.0033
14	rs34611983	99731731	0.98	0.192372589028169	1	0.442785362986439	0.00297696474499709	0.170481345438242	0.0081	0.0058	0.0896	0.0172	0.0476	0.0185	0.0191	0.0242	0.0035	0.0357	0.0451	0.1407	0.0051	0.0364	0.1113	0.0153	0.0169	0.0051	0.0032	0.0174	0.019	0.1255	0.0281	0.11	0.0417	0.0036
14	rs10131783	99740208	0.97	0.222305343836028	1	0.442785362986439	0.0018795545771696	0.133027529911628	0.0084	0.0065	0.0931	0.0166	0.0465	0.0188	0.0196	0.0241	0.0043	0.036	0.044	0.1375	0.0052	0.0395	0.1049	0.0156	0.0166	0.0058	0.0035	0.0174	0.0196	0.1254	0.0284	0.1101	0.042	0.0042
14	rs2614464	99743113	0.97	0.222305343836028	1	0.442785362986439	0.00179218992798339	0.149303791932718	0.0085	0.0066	0.094	0.0167	0.046	0.0189	0.0198	0.024	0.0044	0.036	0.0435	0.1365	0.0053	0.0399	0.1048	0.0158	0.0166	0.0057	0.0035	0.0175	0.0195	0.1254	0.0281	0.1107	0.042	0.0042
14	rs79989376	99745524	0.97	0.222305343836028	0.99	0.493036143459036	0.002151604353113	0.158560926491128	0.0085	0.0066	0.0942	0.0168	0.0459	0.0189	0.0198	0.024	0.0044	0.036	0.0434	0.1362	0.0053	0.04	0.1048	0.0159	0.0165	0.0057	0.0035	0.0175	0.0195	0.1254	0.028	0.1107	0.0419	0.0042
14	rs56388147	99747012	0.97	0.222305343836028	0.96	0.665984986819169	0.00158808054224629	0.139787500270611	0.0085	0.0066	0.0945	0.0168	0.0459	0.0189	0.0199	0.0241	0.0045	0.036	0.0433	0.136	0.0053	0.0401	0.1048	0.0159	0.0165	0.0056	0.0035	0.0175	0.0195	0.1255	0.0278	0.1107	0.0419	0.0043
14	rs2693671	99747464	0.97	0.222305343836028	0.96	0.665984986819169	0.00137711828033885	0.131672330810134	0.0085	0.0066	0.0945	0.0168	0.0459	0.0188	0.0199	0.0241	0.0045	0.0359	0.0433	0.1359	0.0053	0.0402	0.1048	0.0159	0.0165	0.0056	0.0035	0.0175	0.0195	0.1255	0.0278	0.1108	0.0419	0.0043
14	rs10150931	99751920	0.97	0.222305343836028	0.95	0.731303845289611	0.00157356750218735	0.137948383680462	0.0089	0.0069	0.0954	0.017	0.0458	0.0188	0.0201	0.0241	0.0045	0.0356	0.0433	0.1351	0.0054	0.0405	0.104	0.0162	0.0163	0.0055	0.0034	0.0173	0.0194	0.1251	0.0274	0.1121	0.0419	0.0042
14	rs2049533	99751937	0.97	0.222305343836028	0.95	0.731303845289611	0.00158202029160324	0.133661706529128	0.0089	0.0069	0.0954	0.017	0.0458	0.0188	0.0201	0.0241	0.0045	0.0356	0.0433	0.1351	0.0054	0.0405	0.104	0.0162	0.0164	0.0055	0.0034	0.0173	0.0194	0.125	0.0274	0.1121	0.0419	0.0042
14	rs76890815	99753865	0.97	0.222305343836028	0.95	0.731303845289611	0.00209025202226777	0.11927481260078	0.0091	0.007	0.0955	0.0171	0.0456	0.0189	0.0202	0.0241	0.0045	0.0353	0.0441	0.1342	0.0056	0.0408	0.1033	0.016	0.0164	0.0053	0.0036	0.0171	0.0193	0.1243	0.0275	0.1122	0.0425	0.0044
14	rs7161685	99755604	0.97	0.222305343836028	0.95	0.731303845289611	0.00196888365477114	0.105017761869895	0.0091	0.007	0.0955	0.0171	0.0456	0.0189	0.0202	0.0242	0.0045	0.0353	0.0441	0.1342	0.0056	0.0409	0.1033	0.016	0.0164	0.0053	0.0036	0.0171	0.0193	0.1243	0.0275	0.1123	0.0425	0.0044
14	rs72702676	99763139	0.97	0.222305343836028	0.95	0.731303845289611	0.00333726297495252	0.116764586706999	0.0092	0.0073	0.0954	0.0171	0.0457	0.019	0.0202	0.0242	0.0046	0.0353	0.0443	0.1335	0.0056	0.041	0.1031	0.0159	0.0166	0.0053	0.0033	0.0172	0.0193	0.1242	0.0277	0.1123	0.0427	0.0044
14	rs2693718	99763483	0.97	0.222305343836028	0.95	0.731303845289611	0.00343985904367706	0.115559999216445	0.0092	0.0073	0.0954	0.017	0.0457	0.019	0.0202	0.0242	0.0046	0.0353	0.0443	0.1334	0.0056	0.041	0.1031	0.0159	0.0166	0.0053	0.0033	0.0172	0.0193	0.1242	0.0278	0.1123	0.0427	0.0044
14	rs12432285	99765052	0.97	0.222305343836028	0.95	0.731303845289611	0.00395802509624045	0.11927481260078	0.0092	0.0073	0.0954	0.017	0.0457	0.0189	0.0202	0.0241	0.0046	0.0353	0.0443	0.1333	0.0056	0.0412	0.1029	0.016	0.0166	0.0052	0.0033	0.0172	0.0193	0.1242	0.0278	0.1123	0.0428	0.0044
14	rs7153295	99766622	0.97	0.222305343836028	0.94	0.800578923638966	0.00409088640343413	0.108014202389962	0.0092	0.0073	0.0953	0.017	0.0458	0.0189	0.0202	0.0241	0.0046	0.0353	0.0443	0.1333	0.0056	0.0413	0.1028	0.016	0.0166	0.0052	0.0033	0.0172	0.0193	0.1243	0.0279	0.1123	0.0427	0.0044
14	rs1912269	99770797	0.97	0.222305343836028	0.94	0.800578923638966	0.00455552630647498	0.134387839338093	0.0093	0.0073	0.0955	0.0169	0.0456	0.0189	0.0202	0.0242	0.0045	0.0354	0.0443	0.1331	0.0055	0.0414	0.1027	0.0159	0.0166	0.0051	0.0033	0.017	0.0192	0.1243	0.028	0.1122	0.0429	0.0044
14	rs2089681	99777178	0.98	0.192372589028169	0.94	0.800578923638966	0.0201761546091116	0.15971987726673	0.0102	0.0075	0.0969	0.0164	0.0454	0.0193	0.0204	0.0247	0.0048	0.0363	0.0446	0.1296	0.006	0.0417	0.1014	0.0148	0.0164	0.0052	0.0035	0.0159	0.0184	0.1242	0.0297	0.1125	0.0436	0.0045
14	rs75258813	99777906	0.98	0.192372589028169	0.94	0.800578923638966	0.0515383850050253	0.163214604267498	0.01	0.0075	0.0971	0.0163	0.0454	0.0193	0.0204	0.0248	0.0048	0.0364	0.0445	0.1291	0.006	0.0415	0.1014	0.0147	0.0164	0.0051	0.0032	0.0158	0.0183	0.1241	0.0298	0.1143	0.0436	0.0039
14	rs12147777	99778267	0.98	0.192372589028169	0.94	0.800578923638966	0.0497345245801633	0.153097045109159	0.01	0.0075	0.0972	0.0163	0.0454	0.0193	0.0204	0.0248	0.0048	0.0365	0.0445	0.1289	0.006	0.0416	0.1014	0.0146	0.0164	0.0051	0.0033	0.0157	0.0182	0.1241	0.0298	0.1144	0.0436	0.0039
14	rs1257335	99782722	0.98	0.192372589028169	0.92	0.951254862179695	0.0484219597274529	0.156252030030194	0.0102	0.0076	0.0973	0.0164	0.0458	0.0193	0.0204	0.0249	0.0047	0.0368	0.0446	0.1282	0.006	0.0416	0.1014	0.0144	0.0164	0.0051	0.0033	0.0155	0.018	0.1241	0.0299	0.1148	0.0436	0.0039
14	rs10141038	99783519	0.98	0.192372589028169	0.91	1.03277310349222	0.0466615945356355	0.139787500270611	0.0102	0.0076	0.0973	0.0164	0.0459	0.0192	0.0203	0.0249	0.0047	0.0369	0.0447	0.128	0.006	0.0415	0.1015	0.0144	0.0164	0.0051	0.0033	0.0155	0.0179	0.1242	0.0299	0.1149	0.0436	0.004
14	rs1257332	99783934	0.98	0.192372589028169	0.91	1.03277310349222	0.0360137752989958	0.104521524556956	0.0103	0.0076	0.0979	0.0165	0.0463	0.019	0.0201	0.0249	0.0044	0.037	0.0444	0.1275	0.0059	0.0415	0.1018	0.0142	0.0164	0.005	0.0032	0.0153	0.0178	0.1243	0.0301	0.1154	0.0434	0.0039
14	rs1257331	99784255	0.99	0.165458971998582	0.91	1.03277310349222	0.0445190787946985	0.094949494324367	0.0101	0.0075	0.0988	0.0163	0.0467	0.0189	0.0201	0.0248	0.0042	0.0372	0.0443	0.1267	0.0057	0.0413	0.1022	0.014	0.0161	0.0049	0.0031	0.0151	0.0178	0.1245	0.0304	0.1161	0.0435	0.0038
14	rs1257330	99784530	0.99	0.165458971998582	0.91	1.03277310349222	0.0348472691251258	0.0658619093009029	0.01	0.0074	0.099	0.0165	0.0471	0.0186	0.0199	0.0251	0.004	0.0373	0.0442	0.1269	0.0053	0.0413	0.1025	0.0139	0.0161	0.0048	0.003	0.0149	0.0174	0.1243	0.0306	0.1166	0.0437	0.0037
14	rs78839849	99788403	1	0.141401729381863	0.91	1.03277310349222	0.0262900177602137	0.0644963240392324	0.0097	0.0072	0.0978	0.0163	0.048	0.018	0.0191	0.0257	0.0035	0.0377	0.0444	0.1277	0.0049	0.0413	0.1034	0.013	0.016	0.0045	0.0028	0.0146	0.0172	0.1252	0.0308	0.1178	0.0441	0.0033
14	rs1257325	99790032	1	0.141401729381863	0.9	1.11848291839441	0.0212563600829253	0.0523846925449201	0.0097	0.0072	0.0978	0.0163	0.0481	0.018	0.0191	0.0257	0.0034	0.0378	0.0444	0.1278	0.0049	0.0413	0.1033	0.013	0.016	0.0045	0.0028	0.0147	0.0171	0.1254	0.0308	0.1177	0.0442	0.0033
14	rs80343998	99791285	1	0.141401729381863	0.9	1.11848291839441	0.0227829640619478	0.05791583074535	0.0097	0.0072	0.0977	0.0163	0.0482	0.0179	0.0191	0.0257	0.0034	0.0378	0.0444	0.1277	0.0048	0.041	0.1036	0.013	0.0159	0.0045	0.0027	0.0147	0.017	0.1255	0.0308	0.1179	0.0443	0.0033
14	rs36062431	99793422	1	0.141401729381863	0.9	1.11848291839441	0.0237359080922866	0.0491336170137202	0.0097	0.0072	0.0976	0.0162	0.0483	0.0179	0.0192	0.0257	0.0034	0.0378	0.0445	0.1277	0.0048	0.0406	0.104	0.0131	0.0159	0.0045	0.0027	0.0147	0.0168	0.1255	0.0307	0.1181	0.0445	0.0033
14	rs4905819	99794482	1	0.141401729381863	0.9	1.11848291839441	0.026007402816899	0.0469181924348077	0.0097	0.0072	0.0976	0.0162	0.0484	0.0179	0.0192	0.0256	0.0034	0.0379	0.0445	0.1277	0.0049	0.0403	0.1043	0.0131	0.0159	0.0044	0.0027	0.0148	0.0168	0.1252	0.0306	0.1181	0.0445	0.0033
14	rs2102484	99795279	1	0.141401729381863	0.89	1.20843312996982	0.0291242088896627	0.0484101843611724	0.0097	0.0072	0.0976	0.0163	0.0485	0.0179	0.0193	0.0256	0.0034	0.0378	0.0446	0.1276	0.0049	0.0402	0.1043	0.013	0.0159	0.0044	0.0027	0.0148	0.0167	0.1252	0.0306	0.1181	0.0445	0.0033
14	rs2400632	99802465	1	0.141401729381863	0.87	1.40123301501992	0.0356219717810896	0.0725106983371063	0.0097	0.0072	0.0979	0.0163	0.0484	0.0179	0.0193	0.0254	0.0033	0.0379	0.0447	0.1277	0.0049	0.0401	0.1046	0.0129	0.0159	0.0044	0.0026	0.0148	0.0167	0.1251	0.0306	0.118	0.0446	0.0032
14	rs28559678	99807383	1	0.141401729381863	0.85	1.61149868637791	0.040750531006588	0.0731542957249707	0.0097	0.0073	0.0981	0.0163	0.0484	0.0179	0.0193	0.0253	0.0033	0.038	0.0448	0.1277	0.0048	0.0402	0.1047	0.0128	0.016	0.0044	0.0026	0.0147	0.0167	0.1248	0.0307	0.1181	0.0446	0.0031
14	rs1257312	99810032	1	0.141401729381863	0.85	1.61149868637791	0.0448841258964766	0.0681412792066994	0.0097	0.0073	0.098	0.0164	0.0484	0.0178	0.0194	0.0255	0.0033	0.0383	0.0447	0.1278	0.0047	0.0402	0.1051	0.0125	0.0161	0.0042	0.0026	0.0146	0.0167	0.1247	0.0307	0.1177	0.0445	0.0031
14	rs1257310	99810427	1	0.141401729381863	0.85	1.61149868637791	0.0456203228859758	0.0675857287633521	0.0097	0.0073	0.098	0.0164	0.0485	0.0178	0.0194	0.0255	0.0033	0.0383	0.0447	0.1279	0.0047	0.0402	0.1051	0.0124	0.0161	0.0042	0.0026	0.0146	0.0168	0.1246	0.0307	0.1176	0.0444	0.0031
14	rs11160514	99812105	1	0.141401729381863	0.84	1.72327082949054	0.0509212122792706	0.0744485145023362	0.0097	0.0073	0.0982	0.0164	0.0485	0.0179	0.0193	0.0255	0.0032	0.0386	0.0448	0.128	0.0047	0.0402	0.1052	0.0124	0.0161	0.004	0.0026	0.0146	0.0172	0.1241	0.0308	0.1172	0.0444	0.0031
14	rs1078608	99813213	1	0.141401729381863	0.83	1.83951206400975	0.0519582275944873	0.0570741906382361	0.0098	0.0073	0.0984	0.0164	0.0484	0.0181	0.0193	0.0255	0.0032	0.0387	0.0447	0.1282	0.0047	0.0402	0.1049	0.0123	0.0162	0.0038	0.0026	0.0146	0.0172	0.1238	0.0309	0.1171	0.0445	0.0031
14	rs1257300	99822060	1.01	0.120031835070186	0.81	2.0855174679881	0.0564434267817245	0.0589589199772186	0.0097	0.0069	0.0989	0.0165	0.0486	0.0179	0.0187	0.0261	0.0032	0.0393	0.0444	0.1275	0.0046	0.0411	0.1061	0.012	0.0165	0.0037	0.0025	0.0143	0.0175	0.121	0.0313	0.1179	0.0446	0.0031
14	rs1810114	99823019	1.01	0.120031835070186	0.81	2.0855174679881	0.0527367267292328	0.05791583074535	0.0097	0.0068	0.0989	0.0164	0.0486	0.0179	0.0187	0.0261	0.0032	0.0393	0.0444	0.1275	0.0046	0.041	0.106	0.012	0.0165	0.0037	0.0025	0.0144	0.0176	0.1209	0.0313	0.1178	0.0446	0.0031
14	rs1257293	99824056	1.01	0.120031835070186	0.81	2.0855174679881	0.0575721588265718	0.0779451720202022	0.0097	0.0068	0.0989	0.0164	0.0486	0.0179	0.0187	0.0261	0.0032	0.0393	0.0444	0.1274	0.0046	0.0411	0.1059	0.0121	0.0166	0.0037	0.0025	0.0144	0.0176	0.1208	0.0314	0.1178	0.0446	0.0031
14	rs36083154	99824696	1.01	0.120031835070186	0.81	2.0855174679881	0.0634599858095153	0.100340444929132	0.0098	0.0068	0.0988	0.0164	0.0486	0.0179	0.0187	0.0262	0.0032	0.0394	0.0444	0.1273	0.0046	0.0411	0.1059	0.0121	0.0166	0.0037	0.0025	0.0144	0.0176	0.1207	0.0314	0.1178	0.0445	0.0031
14	rs2614475	99830955	1.01	0.120031835070186	0.81	2.0855174679881	0.0581330349117971	0.081507047839244	0.0097	0.0068	0.0988	0.0166	0.0486	0.018	0.0186	0.0263	0.0031	0.0398	0.0445	0.127	0.0045	0.0414	0.1057	0.0122	0.0166	0.0037	0.0024	0.0144	0.0178	0.1204	0.0316	0.1176	0.0443	0.003
14	rs59898557	99840210	1.02	0.101174939294895	0.81	2.0855174679881	0.0789152058490533	0.129066862162823	0.0095	0.0066	0.0984	0.0168	0.049	0.0181	0.0188	0.026	0.0031	0.0407	0.045	0.1261	0.0043	0.0419	0.1055	0.0125	0.0174	0.0037	0.0022	0.0141	0.0179	0.1197	0.032	0.1173	0.0441	0.0029
14	rs6575716	99844373	1.02	0.101174939294895	0.8	2.21533462382677	0.0916192797475995	0.178661746574528	0.0094	0.0066	0.0981	0.0168	0.049	0.0181	0.0188	0.026	0.0031	0.0409	0.045	0.1262	0.0044	0.0417	0.1056	0.0125	0.0175	0.0037	0.0021	0.014	0.0179	0.1194	0.0321	0.1176	0.0441	0.0028
14	rs2748820	99844515	1.02	0.101174939294895	0.8	2.21533462382677	0.0885562330401147	0.181991115950317	0.0094	0.0066	0.0981	0.0168	0.049	0.0182	0.0188	0.026	0.0031	0.0409	0.045	0.1262	0.0044	0.0417	0.1055	0.0126	0.0175	0.0037	0.0021	0.014	0.0178	0.1195	0.0321	0.1176	0.0441	0.0028
14	rs1742362	99847634	1.02	0.101174939294895	0.8	2.21533462382677	0.130464878880145	0.239094288042462	0.0093	0.0062	0.0978	0.0169	0.0489	0.0183	0.0188	0.0262	0.0031	0.0409	0.0446	0.126	0.004	0.0417	0.1058	0.0129	0.0175	0.0038	0.002	0.014	0.0179	0.1201	0.0324	0.1177	0.0438	0.0028
14	rs117842008	99851742	1.02	0.101174939294895	0.8	2.21533462382677	0.134413419308146	0.266037737420555	0.0094	0.0062	0.0971	0.017	0.0491	0.0185	0.0188	0.0262	0.0031	0.0411	0.0446	0.1258	0.004	0.0419	0.1054	0.0131	0.0177	0.0039	0.002	0.0139	0.0182	0.12	0.0325	0.1173	0.0436	0.0029
14	rs2754064	99853799	1.03	0.0846525390220556	0.8	2.21533462382677	0.0994256340083085	0.230282445948901	0.0094	0.0062	0.0967	0.017	0.0493	0.0186	0.0188	0.0263	0.0031	0.0411	0.0445	0.1257	0.0039	0.0421	0.1052	0.0133	0.0179	0.0039	0.002	0.0139	0.0183	0.1198	0.0326	0.1171	0.0436	0.0029
14	rs9324007	99858453	1.04	0.0702833737600549	0.8	2.21533462382677	0.0906474231463165	0.275487288011434	0.0096	0.006	0.0952	0.0176	0.0497	0.0194	0.0181	0.0273	0.003	0.0418	0.045	0.1234	0.0036	0.0442	0.1038	0.0147	0.0191	0.0041	0.0021	0.0134	0.0182	0.1183	0.034	0.1142	0.0441	0.0032
14	rs12879956	99861519	1.04	0.0702833737600549	0.8	2.21533462382677	0.0707794931867004	0.216730804214747	0.0097	0.006	0.0951	0.0176	0.0498	0.0195	0.0182	0.0273	0.003	0.0418	0.045	0.1233	0.0036	0.0443	0.1037	0.0147	0.0191	0.0041	0.0021	0.0134	0.0182	0.1183	0.034	0.1141	0.0441	0.0032
14	rs2295697	99863065	1.04	0.0702833737600549	0.8	2.21533462382677	0.0756568748770538	0.237765735486147	0.0097	0.0061	0.0952	0.0177	0.0497	0.0196	0.0182	0.0274	0.003	0.0418	0.045	0.1232	0.0036	0.0443	0.1037	0.0147	0.0192	0.0041	0.0021	0.0133	0.0182	0.1182	0.034	0.1141	0.0441	0.0032
14	rs6575717	99866839	1.04	0.0702833737600549	0.8	2.21533462382677	0.093163258464883	0.341617247067015	0.0097	0.006	0.0949	0.0178	0.0499	0.0199	0.0183	0.0275	0.0029	0.0413	0.045	0.1229	0.0034	0.0442	0.1035	0.0149	0.0194	0.0041	0.0021	0.0133	0.0182	0.1184	0.0344	0.1137	0.0442	0.0033
14	rs77763397	99881072	1.04	0.0702833737600549	0.8	2.21533462382677	0.101622130814404	0.381924177883476	0.0097	0.006	0.0949	0.0179	0.0499	0.02	0.0183	0.0274	0.003	0.0412	0.045	0.1228	0.0034	0.0442	0.1036	0.0149	0.0195	0.0041	0.0021	0.0133	0.0182	0.1185	0.0344	0.1135	0.0442	0.0033
14	rs34322735	99891883	1.04	0.0702833737600549	0.8	2.21533462382677	0.101752271096374	0.398602255525312	0.0097	0.006	0.0949	0.0179	0.0499	0.02	0.0183	0.0274	0.003	0.0413	0.045	0.1228	0.0034	0.0442	0.1036	0.0149	0.0195	0.0041	0.0021	0.0133	0.0182	0.1185	0.0344	0.1135	0.0442	0.0033
14	rs12882612	99914891	1.04	0.0702833737600549	0.8	2.21533462382677	0.0983513681488436	0.370115845543737	0.0097	0.006	0.0949	0.0179	0.0499	0.02	0.0183	0.0274	0.0029	0.0413	0.045	0.1228	0.0034	0.0442	0.1036	0.0149	0.0195	0.0041	0.0021	0.0133	0.0182	0.1185	0.0344	0.1135	0.0441	0.0033
14	rs34678166	99935018	1.04	0.0702833737600549	0.8	2.21533462382677	0.10656026408301	0.393449533257248	0.0096	0.006	0.0949	0.0179	0.0499	0.02	0.0183	0.0274	0.0029	0.0413	0.045	0.1228	0.0034	0.0443	0.1036	0.0149	0.0195	0.004	0.0021	0.0133	0.0182	0.1184	0.0344	0.1135	0.0441	0.0033
14	rs79400575	99939602	1.04	0.0702833737600549	0.8	2.21533462382677	0.106667486889427	0.39023851175149	0.0096	0.006	0.0949	0.0179	0.0499	0.02	0.0183	0.0274	0.0029	0.0413	0.045	0.1228	0.0034	0.0443	0.1036	0.0149	0.0195	0.004	0.0021	0.0133	0.0182	0.1184	0.0344	0.1135	0.0441	0.0033
14	rs72704588	99961086	1.04	0.0702833737600549	0.8	2.21533462382677	0.11325138683043	0.413257542272414	0.0096	0.006	0.0948	0.0179	0.05	0.02	0.0183	0.0274	0.0029	0.0413	0.045	0.1227	0.0033	0.0444	0.1036	0.0149	0.0195	0.004	0.0021	0.0133	0.0182	0.1184	0.0345	0.1135	0.044	0.0033
14	rs3918084	99966528	1.04	0.0702833737600549	0.8	2.21533462382677	0.111948248885155	0.418610467744547	0.0097	0.006	0.0948	0.0179	0.05	0.02	0.0183	0.0274	0.0029	0.0414	0.045	0.1227	0.0033	0.0444	0.1035	0.015	0.0195	0.004	0.0021	0.0133	0.0182	0.1183	0.0345	0.1134	0.0441	0.0033
14	rs11621993	99981858	1.04	0.0702833737600549	0.79	2.34972713773139	0.161248406740177	0.508180183344133	0.0097	0.006	0.0947	0.0181	0.0501	0.0203	0.0184	0.0275	0.0029	0.0415	0.0448	0.1227	0.0033	0.0447	0.1036	0.0151	0.0197	0.004	0.0021	0.0132	0.0182	0.118	0.0345	0.1124	0.0443	0.0033
14	rs10135028	99981984	1.04	0.0702833737600549	0.78	2.48871730022009	0.17604593663561	0.537003495501312	0.0097	0.006	0.0946	0.0181	0.0501	0.0204	0.0185	0.0275	0.0029	0.0415	0.0448	0.1227	0.0033	0.0447	0.1036	0.0152	0.0197	0.004	0.002	0.0132	0.0181	0.118	0.0345	0.1122	0.0443	0.0033
14	rs28627885	99983012	1.05	0.0578850268271129	0.78	2.48871730022009	0.231023469533295	0.459270901946827	0.0096	0.006	0.0945	0.0179	0.05	0.0207	0.0187	0.0274	0.0028	0.0416	0.0448	0.1228	0.0033	0.0446	0.1034	0.0157	0.0199	0.0041	0.002	0.0131	0.018	0.1178	0.0345	0.1114	0.0445	0.0032
14	rs79884713	99987456	1.06	0.0472756964826134	0.78	2.48871730022009	0.247478217800658	1.09372062437531	0.0094	0.0061	0.0946	0.017	0.0502	0.0224	0.0191	0.0265	0.0026	0.0419	0.0449	0.122	0.0034	0.0447	0.1033	0.018	0.0222	0.0045	0.0019	0.0127	0.0168	0.118	0.0348	0.1074	0.0452	0.0031
14	rs117208903	99987592	1.06	0.0472756964826134	0.78	2.48871730022009	0.248268972871562	1.10104901192302	0.0094	0.0061	0.0946	0.017	0.0502	0.0224	0.0191	0.0265	0.0026	0.0419	0.0449	0.122	0.0034	0.0447	0.1033	0.018	0.0222	0.0045	0.0019	0.0127	0.0168	0.118	0.0348	0.1074	0.0452	0.0031
14	rs75827961	99988570	1.06	0.0472756964826134	0.78	2.48871730022009	0.252598461842005	1.07519616252576	0.0094	0.0061	0.0946	0.017	0.0502	0.0224	0.0191	0.0265	0.0026	0.0419	0.0449	0.122	0.0034	0.0447	0.1032	0.018	0.0222	0.0045	0.0019	0.0127	0.0168	0.118	0.0348	0.1074	0.0453	0.0031
14	rs2400681	99988724	1.06	0.0472756964826134	0.78	2.48871730022009	0.308866741612977	1.11507939087063	0.0094	0.0061	0.0949	0.0169	0.0502	0.0225	0.0191	0.0265	0.0026	0.0419	0.0449	0.1222	0.0032	0.0447	0.1033	0.018	0.0222	0.0044	0.0019	0.0123	0.0168	0.1181	0.0348	0.1075	0.0453	0.0031
14	rs4905842	99990537	1.06	0.0472756964826134	0.78	2.48871730022009	0.323586577086606	1.23028323292321	0.0094	0.0061	0.0948	0.0169	0.0502	0.0225	0.0191	0.0265	0.0026	0.0419	0.0449	0.1222	0.0032	0.0447	0.1033	0.018	0.0222	0.0044	0.0019	0.0123	0.0168	0.1181	0.0348	0.1074	0.0453	0.0031
14	rs8007777	99993555	1.06	0.0472756964826134	0.78	2.48871730022009	0.240380543327388	1.35518248091059	0.0094	0.0061	0.0947	0.0168	0.0501	0.0226	0.0191	0.0263	0.0026	0.0419	0.045	0.1221	0.0032	0.0448	0.1034	0.0182	0.0224	0.0044	0.0019	0.0123	0.0167	0.1182	0.035	0.1071	0.0454	0.0031
14	rs12888112	100003540	1.06	0.0472756964826134	0.78	2.48871730022009	0.221872145373421	1.54087410994153	0.0093	0.0061	0.0942	0.0167	0.0502	0.0227	0.0192	0.0259	0.0026	0.0419	0.0454	0.122	0.0032	0.0449	0.1033	0.0183	0.0228	0.0044	0.0019	0.0123	0.0165	0.1184	0.0353	0.1065	0.0456	0.003
14	rs7147933	100006013	1.06	0.0472756964826134	0.78	2.48871730022009	0.250959042542698	1.55434284830146	0.0093	0.0061	0.0942	0.0167	0.0502	0.0227	0.0191	0.0258	0.0026	0.042	0.0454	0.122	0.0032	0.0449	0.1034	0.0183	0.0228	0.0044	0.0019	0.0123	0.0165	0.1184	0.0353	0.1065	0.0456	0.003
14	rs79083536	100011341	1.06	0.0472756964826134	0.79	2.34972713773139	0.179762845991945	1.44524037098835	0.0091	0.0061	0.0943	0.0166	0.0504	0.0227	0.019	0.0255	0.0026	0.0421	0.0453	0.122	0.0032	0.0451	0.1035	0.0185	0.0228	0.0044	0.0019	0.0123	0.0164	0.1185	0.0353	0.1065	0.0457	0.003
14	rs4407000	100016045	1.06	0.0472756964826134	0.79	2.34972713773139	0.138621728814156	1.25776561876154	0.0091	0.0061	0.0943	0.0166	0.0504	0.0227	0.019	0.0254	0.0026	0.0421	0.0454	0.1219	0.0032	0.0451	0.1036	0.0185	0.0229	0.0044	0.0019	0.0123	0.0164	0.1185	0.0353	0.1067	0.0456	0.003
14	rs61987267	100016283	1.06	0.0472756964826134	0.78	2.48871730022009	0.138275912710137	1.31943215508867	0.0091	0.0061	0.0943	0.0166	0.0504	0.0227	0.019	0.0254	0.0026	0.0421	0.0454	0.1219	0.0032	0.0451	0.1036	0.0185	0.0229	0.0044	0.0019	0.0123	0.0164	0.1185	0.0353	0.1067	0.0456	0.003
14	rs2021928	100022091	1.06	0.0472756964826134	0.79	2.34972713773139	0.193546173326298	1.60041054513543	0.0091	0.0062	0.0943	0.0165	0.0504	0.0227	0.0191	0.0254	0.0026	0.0422	0.0453	0.1217	0.0032	0.0451	0.1035	0.0186	0.023	0.0042	0.0018	0.0123	0.0164	0.1186	0.0353	0.1066	0.0456	0.0031
14	rs17098827	100029278	1.06	0.0472756964826134	0.79	2.34972713773139	0.219236696286989	1.66657458142991	0.009	0.0062	0.0942	0.0165	0.0504	0.0227	0.0191	0.0254	0.0026	0.0421	0.0454	0.1217	0.0032	0.0452	0.1035	0.0186	0.0229	0.0041	0.0018	0.0122	0.0164	0.1187	0.0353	0.1068	0.0455	0.0031
14	rs9671899	100033629	1.06	0.0472756964826134	0.79	2.34972713773139	0.212402477810865	1.6580201781139	0.009	0.0062	0.0942	0.0165	0.0504	0.0227	0.0191	0.0253	0.0026	0.0421	0.0454	0.1217	0.0032	0.0452	0.1035	0.0186	0.0229	0.0041	0.0018	0.0122	0.0164	0.1187	0.0353	0.1068	0.0455	0.0031
14	rs4536391	100036773	1.06	0.0472756964826134	0.79	2.34972713773139	0.266517559796659	1.56194864608497	0.0089	0.0062	0.0941	0.0164	0.0503	0.0227	0.0191	0.0253	0.0027	0.0421	0.0453	0.1221	0.0032	0.0451	0.1036	0.0188	0.0229	0.0043	0.0018	0.0122	0.0164	0.1189	0.0352	0.1065	0.0456	0.0031
14	rs2400753	100037496	1.06	0.0472756964826134	0.79	2.34972713773139	0.245245262277431	1.36397578572232	0.0087	0.0061	0.094	0.0161	0.05	0.0228	0.019	0.0252	0.0027	0.0424	0.0453	0.1222	0.0032	0.0453	0.1039	0.0189	0.0231	0.0044	0.0018	0.0122	0.0164	0.1188	0.0353	0.1064	0.0455	0.003
14	rs941560	100038487	1.06	0.0472756964826134	0.79	2.34972713773139	0.391492137035101	1.11703970940719	0.0086	0.0059	0.0934	0.0152	0.0497	0.0231	0.0188	0.0255	0.0025	0.0435	0.0455	0.1228	0.0032	0.0458	0.1039	0.0191	0.0238	0.0046	0.0017	0.0115	0.016	0.1187	0.0351	0.1065	0.0453	0.0029
14	rs11625868	100039415	1.06	0.0472756964826134	0.79	2.34972713773139	0.723939321400129	0.974881413662961	0.0085	0.0056	0.0947	0.014	0.0492	0.0229	0.0183	0.0256	0.0024	0.044	0.0453	0.1252	0.0029	0.0466	0.1052	0.0189	0.0244	0.0046	0.0016	0.011	0.0157	0.1175	0.0346	0.1061	0.0453	0.0027
14	rs34692435	100041538	1.05	0.0578850268271129	0.8	2.21533462382677	0.975732625673616	1.03607047194767	0.0085	0.0055	0.0962	0.0128	0.0495	0.0223	0.0172	0.0259	0.0022	0.0439	0.0459	0.1269	0.0027	0.0473	0.1057	0.0184	0.0251	0.0046	0.0015	0.0104	0.0154	0.1177	0.0343	0.1052	0.0456	0.0024
14	rs56247310	100041996	1.05	0.0578850268271129	0.8	2.21533462382677	0.926468249421359	1.02769926429431	0.0085	0.0055	0.0962	0.0129	0.0495	0.0223	0.0172	0.0259	0.0022	0.0439	0.0459	0.1274	0.0027	0.0473	0.1057	0.0184	0.0251	0.004	0.0015	0.0104	0.0154	0.1177	0.0343	0.1052	0.0457	0.0024
14	rs113769244	100043571	1.05	0.0578850268271129	0.8	2.21533462382677	1.02482732782002	1.0662800828501	0.0086	0.0055	0.0962	0.0129	0.0495	0.0223	0.0172	0.0259	0.0022	0.0439	0.0458	0.1274	0.0027	0.0473	0.1057	0.0184	0.0251	0.004	0.0015	0.0104	0.0154	0.1177	0.0343	0.1052	0.0457	0.0024
14	rs77298062	100051009	1.06	0.0472756964826134	0.8	2.21533462382677	1.05552468208068	0.890128492109267	0.0085	0.0054	0.0967	0.0125	0.0494	0.0219	0.0168	0.026	0.0021	0.0438	0.0456	0.1284	0.0026	0.0477	0.106	0.0182	0.0249	0.004	0.0015	0.0103	0.0151	0.1182	0.0341	0.1053	0.0459	0.0023
14	rs117815326	100052790	1.05	0.0578850268271129	0.81	2.0855174679881	1.0897828031141	0.947252537489454	0.0083	0.0052	0.0972	0.012	0.0494	0.0213	0.0163	0.0259	0.0019	0.0438	0.0451	0.1302	0.0025	0.0482	0.1063	0.018	0.0246	0.0038	0.0014	0.01	0.0147	0.1189	0.034	0.1058	0.0461	0.0021
14	rs67694754	100053176	1.05	0.0578850268271129	0.81	2.0855174679881	0.96555857315653	0.848733118125955	0.0083	0.0052	0.0974	0.0117	0.0493	0.0211	0.0161	0.026	0.0018	0.0438	0.0449	0.1309	0.0024	0.0484	0.1067	0.0179	0.0244	0.0037	0.0013	0.0098	0.0145	0.1193	0.034	0.106	0.0462	0.002
14	rs12892887	100055023	1.05	0.0578850268271129	0.81	2.0855174679881	1.16634588945328	0.855862645191162	0.0079	0.0051	0.0991	0.0101	0.0488	0.0203	0.0149	0.0253	0.0013	0.0437	0.0448	0.135	0.0021	0.0481	0.1087	0.0174	0.024	0.0034	0.0011	0.0098	0.0141	0.1202	0.0336	0.1076	0.0455	0.0018
14	rs8017663	100055544	1.05	0.0578850268271129	0.81	2.0855174679881	1.19320988469955	0.861761526072115	0.0078	0.0051	0.0991	0.0101	0.0488	0.0207	0.015	0.0253	0.0013	0.0438	0.0447	0.135	0.002	0.048	0.1084	0.0174	0.024	0.0034	0.0011	0.0098	0.014	0.1201	0.0336	0.1077	0.0455	0.0018
14	rs8181914	100056487	1.05	0.0578850268271129	0.81	2.0855174679881	1.23707785902581	0.798567808534527	0.0078	0.0051	0.0991	0.01	0.0488	0.0206	0.015	0.0253	0.0013	0.0437	0.0447	0.1351	0.002	0.048	0.1085	0.0174	0.024	0.0034	0.0011	0.0098	0.014	0.1202	0.0335	0.1078	0.0455	0.0018
14	rs117207233	100057511	1.05	0.0578850268271129	0.82	1.96025180480106	1.24418343552777	0.766449062589545	0.0078	0.005	0.099	0.01	0.0488	0.0206	0.015	0.0253	0.0013	0.0437	0.0447	0.1353	0.002	0.048	0.1085	0.0173	0.024	0.0034	0.0011	0.0098	0.014	0.1203	0.0335	0.1079	0.0455	0.0018
14	rs12436881	100058986	1.05	0.0578850268271129	0.83	1.83951206400975	1.34268311716527	0.758426214163111	0.0078	0.005	0.0997	0.0098	0.0487	0.0204	0.0148	0.0254	0.0013	0.0436	0.0445	0.1356	0.002	0.048	0.1085	0.0172	0.024	0.0034	0.0011	0.0098	0.0139	0.1206	0.0334	0.1079	0.0454	0.0018
14	rs117669414	100062418	1.05	0.0578850268271129	0.83	1.83951206400975	1.55154109523458	0.843626084407573	0.0079	0.0049	0.1008	0.0096	0.0485	0.0199	0.0144	0.0255	0.0012	0.0434	0.0441	0.1363	0.0019	0.0479	0.1091	0.0169	0.0245	0.0033	0.001	0.0098	0.0137	0.1214	0.0329	0.1079	0.0455	0.0016
14	rs77380931	100062679	1.05	0.0578850268271129	0.83	1.83951206400975	1.55326929993907	0.825417336964168	0.0079	0.0048	0.1009	0.0096	0.0485	0.0199	0.0144	0.0255	0.0012	0.0434	0.044	0.1363	0.0019	0.0479	0.1091	0.0169	0.0245	0.0033	0.001	0.0098	0.0137	0.1215	0.0328	0.1079	0.0455	0.0016
14	Affx-35950221	100062992	1.05	0.0578850268271129	0.83	1.83951206400975	1.51742614123932	0.759031072700811	0.0079	0.0048	0.1009	0.0096	0.0485	0.0199	0.0144	0.0255	0.0012	0.0434	0.044	0.1363	0.0019	0.0478	0.1091	0.0169	0.0246	0.0033	0.001	0.0098	0.0137	0.1215	0.0328	0.1079	0.0455	0.0016
14	rs73346463	100063947	1.04	0.0702833737600549	0.83	1.83951206400975	1.48368805056198	0.740329554254713	0.0079	0.0048	0.101	0.0095	0.0485	0.0199	0.0144	0.0255	0.0012	0.0433	0.044	0.1364	0.0019	0.0478	0.1092	0.0169	0.0245	0.0033	0.001	0.0098	0.0137	0.1216	0.0328	0.1078	0.0455	0.0016
14	rs12885354	100066802	1.04	0.0702833737600549	0.84	1.72327082949054	1.33450239051496	0.637639654549046	0.0079	0.0048	0.1012	0.0095	0.0484	0.0198	0.0146	0.0255	0.0012	0.0432	0.0438	0.1369	0.0019	0.0477	0.1093	0.0168	0.0246	0.0032	0.001	0.0098	0.0135	0.1217	0.0328	0.1078	0.0455	0.0016
14	rs17098887	100074991	1.04	0.0702833737600549	0.84	1.72327082949054	1.23465060770749	0.555357781023941	0.008	0.0048	0.1017	0.0096	0.0483	0.0197	0.0148	0.0256	0.0011	0.0429	0.0436	0.1379	0.0019	0.0477	0.1091	0.0166	0.0245	0.0033	0.001	0.0099	0.0137	0.1213	0.0326	0.1078	0.0453	0.0015
14	rs4243726	100075334	1.04	0.0702833737600549	0.9	1.11848291839441	1.30111200637104	0.545671271727352	0.0081	0.0048	0.1019	0.0095	0.0483	0.0197	0.0149	0.0255	0.001	0.043	0.0431	0.1381	0.0017	0.0477	0.1093	0.0167	0.0244	0.0033	0.001	0.0099	0.0138	0.1214	0.0326	0.1081	0.0448	0.0014
14	rs72706361	100077377	1.04	0.0702833737600549	0.9	1.11848291839441	1.30387432790626	0.56169753901038	0.0081	0.0048	0.1019	0.0096	0.0483	0.0197	0.015	0.0255	0.001	0.043	0.0431	0.1383	0.0018	0.0476	0.1094	0.0167	0.0245	0.0033	0.001	0.0099	0.0138	0.1213	0.0326	0.1079	0.0447	0.0014
14	rs12432083	100078331	1.04	0.0702833737600549	0.89	1.20843312996982	1.26955328105447	0.505292519861458	0.0082	0.0048	0.1019	0.0096	0.0483	0.0197	0.015	0.0254	0.001	0.043	0.0431	0.1384	0.0018	0.0476	0.1094	0.0167	0.0245	0.0033	0.001	0.0099	0.0138	0.1214	0.0326	0.1079	0.0447	0.0014
14	rs75668445	100082470	1.04	0.0702833737600549	0.9	1.11848291839441	1.25064811730787	0.460612027286464	0.0083	0.0048	0.1019	0.0095	0.0482	0.0196	0.015	0.0252	0.001	0.0432	0.0432	0.1388	0.0018	0.0472	0.1096	0.0166	0.0246	0.0034	0.001	0.0099	0.0137	0.1214	0.0325	0.1078	0.0447	0.0015
14	rs12431670	100082793	1.04	0.0702833737600549	0.9	1.11848291839441	1.24521317283186	0.465717630743578	0.0083	0.0048	0.1019	0.0095	0.0482	0.0196	0.015	0.0251	0.001	0.0432	0.0432	0.1389	0.0018	0.0471	0.1096	0.0166	0.0246	0.0034	0.001	0.0099	0.0137	0.1214	0.0324	0.1078	0.0447	0.0015
14	rs11627059	100087364	1.04	0.0702833737600549	0.89	1.20843312996982	1.16123875526306	0.404680210884957	0.0083	0.0048	0.1019	0.0095	0.0482	0.0196	0.015	0.0251	0.001	0.0432	0.0432	0.1391	0.0018	0.0471	0.1096	0.0166	0.0246	0.0034	0.001	0.0099	0.0137	0.1214	0.0324	0.1076	0.0446	0.0015
14	rs79586898	100090566	1.04	0.0702833737600549	0.89	1.20843312996982	1.25440165697271	0.451779657269403	0.0083	0.0048	0.1018	0.0096	0.0482	0.0196	0.015	0.0251	0.001	0.0433	0.0431	0.139	0.0018	0.0471	0.1097	0.0166	0.0247	0.0034	0.001	0.0099	0.0137	0.1214	0.0324	0.1076	0.0446	0.0016
14	rs2022566	100098848	1.04	0.0702833737600549	0.89	1.20843312996982	1.15413991622686	0.378103684830662	0.0083	0.0048	0.1016	0.0097	0.0484	0.0197	0.0152	0.0251	0.0011	0.043	0.043	0.1388	0.0018	0.047	0.1095	0.0166	0.0248	0.0036	0.001	0.0099	0.0138	0.1214	0.0327	0.1073	0.0447	0.0016
14	rs72706367	100099039	1.04	0.0702833737600549	0.89	1.20843312996982	1.18291284152989	0.393835344808944	0.0083	0.0048	0.1016	0.0097	0.0484	0.0197	0.0152	0.0251	0.0011	0.043	0.043	0.1388	0.0018	0.047	0.1095	0.0166	0.0247	0.0036	0.001	0.0099	0.0138	0.1213	0.0327	0.1073	0.0447	0.0016
14	rs11160534	100099546	1.04	0.0702833737600549	0.89	1.20843312996982	1.14914461587198	0.371633636829433	0.0083	0.0048	0.1014	0.0097	0.0484	0.0197	0.0153	0.0251	0.0011	0.043	0.0429	0.1391	0.0018	0.047	0.1095	0.0167	0.0248	0.0036	0.001	0.01	0.0138	0.1212	0.0327	0.1071	0.0446	0.0017
14	rs6575743	100102576	1.04	0.0702833737600549	0.89	1.20843312996982	1.00273325418048	0.290085620434842	0.0086	0.0049	0.1009	0.0098	0.0479	0.0195	0.0154	0.0251	0.0013	0.0431	0.0425	0.1395	0.0021	0.0473	0.1088	0.0168	0.025	0.0035	0.0011	0.01	0.0141	0.1214	0.0328	0.1063	0.0449	0.0017
14	rs17098912	100104329	1.04	0.0702833737600549	0.89	1.20843312996982	0.903386749378881	0.261237595115044	0.0087	0.005	0.1012	0.0098	0.0476	0.0194	0.0155	0.0253	0.0014	0.043	0.0423	0.1394	0.0023	0.0472	0.1086	0.0166	0.0249	0.0034	0.0011	0.01	0.0143	0.1213	0.033	0.1064	0.0451	0.0017
14	rs118050771	100104696	1.04	0.0702833737600549	0.89	1.20843312996982	0.916924904847272	0.275719035853756	0.0087	0.005	0.1012	0.0098	0.0475	0.0194	0.0155	0.0253	0.0014	0.043	0.0423	0.1394	0.0023	0.0472	0.1086	0.0166	0.0249	0.0034	0.0011	0.01	0.0143	0.1214	0.033	0.1064	0.0451	0.0017
14	rs12884035	100104834	1.04	0.0702833737600549	0.89	1.20843312996982	0.88340117061519	0.260667970731158	0.0087	0.005	0.1012	0.0099	0.0475	0.0194	0.0155	0.0253	0.0014	0.043	0.0423	0.1394	0.0023	0.0472	0.1086	0.0166	0.0249	0.0034	0.0011	0.01	0.0144	0.1214	0.033	0.1064	0.0451	0.0017
14	rs12889334	100114044	1.04	0.0702833737600549	0.89	1.20843312996982	0.808972707138977	0.291145540600557	0.0087	0.0051	0.1005	0.0101	0.047	0.0193	0.0159	0.0254	0.0015	0.0429	0.0418	0.1389	0.0024	0.0474	0.1089	0.0166	0.0251	0.0033	0.0011	0.0101	0.0145	0.1219	0.0329	0.1067	0.045	0.0015
14	rs57416838	100120817	1.04	0.0702833737600549	0.91	1.03277310349222	0.766899600514506	0.297529568665732	0.0088	0.0051	0.1003	0.01	0.0468	0.0193	0.016	0.0253	0.0015	0.0428	0.0417	0.1389	0.0024	0.0475	0.1091	0.0166	0.0249	0.0032	0.001	0.0101	0.0148	0.1221	0.0328	0.1067	0.0449	0.0015
14	rs79373239	100122744	1.04	0.0702833737600549	0.93	0.873875650440679	0.741310222518254	0.305388652486261	0.0088	0.0051	0.1003	0.01	0.0467	0.0193	0.0161	0.0253	0.0015	0.0428	0.0417	0.1389	0.0024	0.0475	0.1091	0.0165	0.0249	0.0033	0.001	0.0101	0.0148	0.1222	0.0328	0.1068	0.0448	0.0016
14	rs36033161	100123487	1.04	0.0702833737600549	0.93	0.873875650440679	0.720875199154812	0.289379659456013	0.0088	0.0051	0.1003	0.01	0.0467	0.0193	0.0161	0.0253	0.0015	0.0428	0.0417	0.139	0.0024	0.0475	0.1091	0.0165	0.0249	0.0033	0.001	0.0101	0.0148	0.1222	0.0328	0.1068	0.0448	0.0016
14	rs10873507	100128875	1.04	0.0702833737600549	0.93	0.873875650440679	0.698556891925269	0.264663487611455	0.0088	0.0051	0.1003	0.0101	0.0467	0.0193	0.0161	0.0253	0.0015	0.0428	0.0417	0.139	0.0024	0.0475	0.1091	0.0164	0.0248	0.0032	0.001	0.0101	0.015	0.1222	0.0328	0.1067	0.0449	0.0016
14	rs11624903	100133090	1.04	0.0702833737600549	0.93	0.873875650440679	0.714987399914104	0.310061388524399	0.0089	0.0051	0.1003	0.0101	0.0466	0.0194	0.0162	0.0254	0.0015	0.0428	0.0417	0.1391	0.0024	0.0475	0.1092	0.0164	0.0248	0.0032	0.001	0.0101	0.015	0.1221	0.0328	0.1065	0.0449	0.0016
14	rs2895811	100133942	1.04	0.0702833737600549	0.93	0.873875650440679	0.690845060914877	0.271902898866162	0.0089	0.0051	0.1003	0.0101	0.0466	0.0194	0.0162	0.0254	0.0015	0.0429	0.0417	0.1391	0.0024	0.0474	0.1092	0.0164	0.0248	0.0032	0.001	0.0102	0.015	0.122	0.0328	0.1065	0.0449	0.0016
14	rs117383772	100138579	1.04	0.0702833737600549	0.93	0.873875650440679	0.682734219363973	0.271902898866162	0.0089	0.0051	0.1002	0.0102	0.0464	0.0194	0.0163	0.0255	0.0015	0.0428	0.0416	0.1389	0.0024	0.0472	0.1091	0.0166	0.0248	0.0032	0.001	0.0102	0.015	0.1222	0.0331	0.1061	0.0451	0.0015
14	rs80321378	100138831	1.04	0.0702833737600549	0.93	0.873875650440679	0.679821922025684	0.259529890680576	0.0089	0.0051	0.1002	0.0102	0.0464	0.0194	0.0163	0.0255	0.0015	0.0428	0.0416	0.1388	0.0024	0.0472	0.1091	0.0166	0.0248	0.0032	0.001	0.0103	0.015	0.1222	0.0331	0.1061	0.0451	0.0015
14	rs78031563	100138872	1.04	0.0702833737600549	0.93	0.873875650440679	0.679167425307272	0.260667970731158	0.0089	0.0051	0.1002	0.0102	0.0464	0.0194	0.0163	0.0255	0.0015	0.0428	0.0416	0.1388	0.0024	0.0472	0.1091	0.0166	0.0248	0.0032	0.001	0.0103	0.015	0.1222	0.0331	0.1061	0.0451	0.0015
14	rs56278115	100140849	1.04	0.0702833737600549	0.93	0.873875650440679	0.67778663987432	0.258279806900882	0.009	0.0051	0.1001	0.0102	0.0464	0.0194	0.0164	0.0255	0.0015	0.0427	0.0416	0.1388	0.0024	0.0471	0.1091	0.0166	0.0248	0.0032	0.001	0.0103	0.0151	0.1222	0.0332	0.1061	0.0451	0.0015
14	rs11626635	100152269	1.04	0.0702833737600549	0.93	0.873875650440679	0.662681524027494	0.241313805565374	0.009	0.0052	0.0999	0.0102	0.0464	0.0194	0.0164	0.0255	0.0015	0.0427	0.0415	0.1385	0.0023	0.0469	0.109	0.0167	0.0248	0.0032	0.001	0.0104	0.0153	0.1223	0.0334	0.1059	0.0453	0.0015
14	rs74443382	100153871	1.04	0.0702833737600549	0.93	0.873875650440679	0.65837351386378	0.259075095769488	0.0091	0.0052	0.0999	0.0102	0.0464	0.0194	0.0165	0.0255	0.0015	0.0427	0.0415	0.1384	0.0023	0.0469	0.109	0.0167	0.0248	0.0032	0.001	0.0104	0.0153	0.1223	0.0334	0.1058	0.0453	0.0015
14	rs117244059	100157934	1.04	0.0702833737600549	0.93	0.873875650440679	0.637872499106309	0.250032123118875	0.0092	0.0052	0.0996	0.0103	0.0458	0.0196	0.0166	0.0257	0.0016	0.0422	0.0419	0.1379	0.0023	0.0466	0.1088	0.017	0.025	0.0031	0.0011	0.0105	0.0158	0.1227	0.0335	0.105	0.0457	0.0016
14	rs117491281	100158310	1.04	0.0702833737600549	0.93	0.873875650440679	0.63342723962577	0.256125040364968	0.0091	0.0052	0.0996	0.0103	0.0458	0.0196	0.0166	0.0257	0.0016	0.0422	0.0419	0.1379	0.0023	0.0466	0.1088	0.017	0.025	0.0032	0.0011	0.0105	0.0158	0.1227	0.0335	0.105	0.0457	0.0016
14	rs12435918	100170895	1.04	0.0702833737600549	0.93	0.873875650440679	0.560120825432787	0.200202812698414	0.0091	0.0053	0.0995	0.0104	0.0458	0.0196	0.0167	0.0257	0.0016	0.0421	0.042	0.1378	0.0023	0.0465	0.1088	0.0171	0.025	0.0032	0.0011	0.0106	0.0159	0.1227	0.0336	0.1048	0.0458	0.0016
14	rs17643008	100171077	1.04	0.0702833737600549	0.93	0.873875650440679	0.560653347694029	0.203137143679258	0.0091	0.0053	0.0995	0.0104	0.0458	0.0196	0.0167	0.0257	0.0016	0.0421	0.042	0.1378	0.0023	0.0465	0.1088	0.0171	0.025	0.0032	0.0011	0.0106	0.0159	0.1227	0.0336	0.1048	0.0458	0.0016
14	rs1957515	100186495	1.05	0.0578850268271129	0.93	0.873875650440679	0.613773201309085	0.168210892011601	0.0094	0.0053	0.0993	0.0105	0.045	0.0199	0.0171	0.0254	0.0018	0.0419	0.0418	0.137	0.0024	0.0463	0.1082	0.0174	0.0252	0.0032	0.0012	0.0108	0.0166	0.1228	0.0335	0.1045	0.0459	0.0017
14	rs10151332	100189287	1.04	0.0702833737600549	0.93	0.873875650440679	0.57700895187814	0.127192227947889	0.0096	0.0053	0.0992	0.0107	0.0444	0.0202	0.0175	0.0252	0.0019	0.0418	0.0417	0.1364	0.0024	0.0462	0.1077	0.0177	0.0254	0.0033	0.0012	0.011	0.0171	0.1228	0.0335	0.1042	0.0461	0.0017
14	rs76057882	100190063	1.05	0.0578850268271129	0.93	0.873875650440679	0.651293102627823	0.1634095378146	0.0097	0.0053	0.099	0.0107	0.0443	0.0202	0.0175	0.0251	0.002	0.0417	0.0417	0.1364	0.0024	0.0461	0.1076	0.0177	0.0255	0.0033	0.0012	0.011	0.0172	0.123	0.0335	0.104	0.0461	0.0018
14	rs76927709	100191710	1.05	0.0578850268271129	0.93	0.873875650440679	0.694879821973115	0.171670142682555	0.0098	0.0054	0.0987	0.0107	0.0439	0.0204	0.0175	0.0251	0.0021	0.0416	0.0415	0.1361	0.0025	0.0459	0.1074	0.0179	0.0256	0.0035	0.0013	0.0112	0.0175	0.1233	0.0335	0.1036	0.0461	0.0019
14	rs78438059	100192468	1.05	0.0578850268271129	0.93	0.873875650440679	0.702464036002001	0.145638438187969	0.0098	0.0054	0.0986	0.0108	0.0437	0.0204	0.0175	0.0251	0.0022	0.0416	0.0414	0.1361	0.0025	0.0458	0.1073	0.018	0.0257	0.0036	0.0013	0.0112	0.0176	0.1235	0.0334	0.1033	0.0462	0.0019
14	rs73350477	100194128	1.05	0.0578850268271129	0.93	0.873875650440679	0.681277372357582	0.0870467638780062	0.0099	0.0055	0.0983	0.0108	0.0432	0.0206	0.0174	0.0252	0.0023	0.0415	0.0412	0.136	0.0026	0.0457	0.1069	0.0182	0.0259	0.0037	0.0014	0.0114	0.0179	0.1239	0.0334	0.1028	0.0462	0.002
14	rs1957516	100208990	1.05	0.0578850268271129	0.93	0.873875650440679	0.736328576521189	0.0750991219077738	0.0104	0.0056	0.0972	0.011	0.0422	0.0211	0.0177	0.025	0.0025	0.0412	0.0407	0.1361	0.0025	0.0452	0.1065	0.0186	0.0263	0.0039	0.0014	0.0119	0.0186	0.1248	0.0334	0.102	0.0461	0.0021
14	rs11623170	100209154	1.05	0.0578850268271129	0.93	0.873875650440679	0.726559584105274	0.0657933448479825	0.0104	0.0056	0.0971	0.011	0.0422	0.0211	0.0177	0.025	0.0025	0.0412	0.0407	0.136	0.0025	0.0452	0.1065	0.0187	0.0263	0.0039	0.0014	0.0119	0.0186	0.1248	0.0335	0.1021	0.0461	0.0021
14	rs78014881	100212433	1.05	0.0578850268271129	0.93	0.873875650440679	0.739345990559121	0.0719405849697624	0.0106	0.0056	0.0968	0.0111	0.042	0.0212	0.0177	0.0249	0.0025	0.0411	0.0405	0.1359	0.0026	0.0453	0.1065	0.0188	0.0262	0.0039	0.0014	0.0119	0.0187	0.1249	0.0335	0.102	0.046	0.0021
14	rs12879440	100216161	1.05	0.0578850268271129	0.93	0.873875650440679	0.701652320433239	0.0743763684707325	0.0107	0.0057	0.0965	0.0113	0.0419	0.0214	0.0177	0.0249	0.0026	0.0409	0.0404	0.1357	0.0026	0.0455	0.1064	0.019	0.0262	0.0039	0.0015	0.012	0.0188	0.125	0.0336	0.102	0.0459	0.0022
14	rs28576468	100216371	1.05	0.0578850268271129	0.93	0.873875650440679	0.706528882576046	0.0905340721375833	0.0107	0.0057	0.0963	0.0114	0.0419	0.0214	0.0177	0.0249	0.0026	0.0409	0.0404	0.1357	0.0026	0.0454	0.1064	0.0191	0.0263	0.0039	0.0015	0.012	0.0188	0.125	0.0336	0.1019	0.0459	0.0022
14	rs74869274	100218468	1.06	0.0472756964826134	0.93	0.873875650440679	0.74919005255425	0.0467405359611238	0.0107	0.0058	0.0955	0.0119	0.0412	0.0219	0.0181	0.0245	0.0028	0.0406	0.0399	0.1358	0.0026	0.0451	0.1062	0.0196	0.0264	0.0039	0.0015	0.0123	0.0192	0.1253	0.0339	0.1015	0.0455	0.0022
14	rs71422786	100220400	1.06	0.0472756964826134	0.93	0.873875650440679	0.718338586029247	0.0590243768754411	0.0108	0.0059	0.0947	0.0125	0.0404	0.0224	0.0185	0.024	0.0029	0.0402	0.0394	0.1359	0.0025	0.0446	0.1055	0.0203	0.0266	0.0038	0.0016	0.0127	0.0198	0.1262	0.0343	0.101	0.0451	0.0022
14	rs11625037	100221324	1.06	0.0472756964826134	0.93	0.873875650440679	0.686236344640298	0.0530707769912157	0.0109	0.0059	0.0944	0.0128	0.0401	0.0226	0.0187	0.0237	0.003	0.0401	0.0392	0.136	0.0025	0.0445	0.1052	0.0206	0.0266	0.0038	0.0016	0.0128	0.0201	0.1265	0.0345	0.1007	0.0449	0.0022
14	rs11844271	100221479	1.06	0.0472756964826134	0.94	0.800578923638966	0.709491688582829	0.0826333451104271	0.0109	0.0059	0.0943	0.0128	0.04	0.0227	0.0188	0.0237	0.003	0.0401	0.039	0.136	0.0025	0.0445	0.1052	0.0206	0.0266	0.0038	0.0016	0.0129	0.0202	0.1263	0.0346	0.1006	0.0448	0.0022
14	rs1548271	100222896	1.06	0.0472756964826134	0.94	0.800578923638966	0.76138416806781	0.0546444086596844	0.0111	0.0062	0.0934	0.0129	0.0397	0.0231	0.019	0.0236	0.0031	0.0399	0.0387	0.1361	0.0026	0.0444	0.1049	0.0211	0.0267	0.0038	0.0016	0.0131	0.021	0.1264	0.0349	0.0998	0.0445	0.0023
14	rs1475130	100225144	1.06	0.0472756964826134	0.94	0.800578923638966	0.811093981118232	0.118320283111515	0.0115	0.0064	0.0928	0.0132	0.0394	0.0234	0.0193	0.0232	0.0032	0.0396	0.0384	0.1365	0.0027	0.0443	0.1044	0.0216	0.0267	0.0038	0.0018	0.0133	0.0213	0.1262	0.0352	0.0992	0.0438	0.0026
14	rs74083917	100228471	1.06	0.0472756964826134	0.96	0.665984986819169	0.800980625784907	0.107763259196691	0.0116	0.0065	0.0927	0.0133	0.0393	0.0234	0.0194	0.0232	0.0032	0.0395	0.0382	0.1366	0.0027	0.0443	0.1043	0.0218	0.0267	0.0038	0.0018	0.0134	0.0214	0.1261	0.0352	0.0991	0.0439	0.0026
14	rs17099031	100241952	1.05	0.0578850268271129	0.96	0.665984986819169	0.770355566625842	0.110958399926122	0.0118	0.0065	0.0924	0.0135	0.0391	0.0233	0.0196	0.0234	0.0032	0.0392	0.0379	0.1366	0.0027	0.0446	0.104	0.022	0.0267	0.0038	0.0017	0.0136	0.0217	0.1259	0.0355	0.0988	0.0439	0.0027
14	rs17565081	100242046	1.05	0.0578850268271129	0.97	0.604552021827049	0.77543656319176	0.116764586706999	0.0118	0.0065	0.0924	0.0135	0.0391	0.0233	0.0196	0.0234	0.0032	0.0392	0.0379	0.1367	0.0027	0.0446	0.104	0.022	0.0267	0.0038	0.0017	0.0136	0.0217	0.1259	0.0355	0.0988	0.0439	0.0027
14	rs118119314	100242258	1.05	0.0578850268271129	0.97	0.604552021827049	0.775128209988812	0.123914232541766	0.0118	0.0065	0.0924	0.0135	0.0391	0.0233	0.0196	0.0234	0.0032	0.0392	0.0378	0.1367	0.0027	0.0446	0.1039	0.022	0.0267	0.0038	0.0017	0.0136	0.0217	0.1259	0.0355	0.0987	0.0439	0.0027
14	rs11844991	100243690	1.05	0.0578850268271129	0.98	0.546929419532092	0.792322324834281	0.123033788456447	0.0118	0.0065	0.0924	0.0135	0.0391	0.0234	0.0196	0.0234	0.0032	0.0391	0.0378	0.1366	0.0027	0.0447	0.1038	0.022	0.0267	0.0038	0.0017	0.0137	0.0217	0.1259	0.0355	0.0987	0.0439	0.0027
14	rs55998309	100245636	1.05	0.0578850268271129	0.98	0.546929419532092	0.809286818980681	0.165853107349619	0.0118	0.0065	0.0923	0.0135	0.0391	0.0234	0.0196	0.0234	0.0032	0.0391	0.0378	0.1366	0.0027	0.0447	0.1038	0.0221	0.0267	0.0038	0.0017	0.0137	0.0217	0.1259	0.0355	0.0987	0.0439	0.0027
14	rs11160549	100246350	1.05	0.0578850268271129	0.97	0.604552021827049	0.822764116610811	0.177556673590992	0.0118	0.0065	0.0923	0.0135	0.039	0.0234	0.0196	0.0234	0.0032	0.0391	0.0378	0.1366	0.0027	0.0447	0.1038	0.0221	0.0267	0.0038	0.0017	0.0137	0.0217	0.1259	0.0355	0.0987	0.044	0.0027
14	rs35163969	100246971	1.05	0.0578850268271129	0.97	0.604552021827049	0.858926551544882	0.205558147020254	0.0118	0.0065	0.0923	0.0135	0.039	0.0234	0.0196	0.0234	0.0032	0.0391	0.0378	0.1366	0.0027	0.0447	0.1038	0.0221	0.0267	0.0038	0.0017	0.0137	0.0217	0.1259	0.0355	0.0987	0.044	0.0027
14	rs11626807	100247686	1.05	0.0578850268271129	0.97	0.604552021827049	0.917753124093976	0.237102350661469	0.0119	0.0065	0.0922	0.0135	0.0389	0.0234	0.0196	0.0234	0.0032	0.039	0.0377	0.1367	0.0027	0.0447	0.1036	0.0221	0.0267	0.0037	0.0016	0.0137	0.0218	0.1259	0.0356	0.0988	0.044	0.0027
14	rs28669755	100248750	1.05	0.0578850268271129	0.97	0.604552021827049	0.939730648483373	0.236439561525388	0.0119	0.0065	0.0921	0.0136	0.0387	0.0235	0.0197	0.0234	0.0032	0.0389	0.0376	0.1369	0.0027	0.0446	0.1035	0.0221	0.0267	0.0037	0.0016	0.0137	0.0218	0.1258	0.0357	0.0991	0.0439	0.0026
14	rs77326257	100250358	1.05	0.0578850268271129	0.97	0.604552021827049	0.949707739859328	0.252170644269592	0.0119	0.0065	0.0921	0.0136	0.0387	0.0235	0.0197	0.0234	0.0032	0.0388	0.0376	0.1369	0.0027	0.0446	0.1035	0.0221	0.0267	0.0037	0.0016	0.0137	0.0218	0.1258	0.0357	0.0991	0.0439	0.0026
14	rs72708374	100277013	1.06	0.0472756964826134	0.97	0.604552021827049	0.946181428593205	0.340876181357564	0.0121	0.0067	0.0911	0.0141	0.0367	0.0244	0.0208	0.0238	0.0031	0.0371	0.0374	0.1381	0.0032	0.043	0.1029	0.0223	0.0272	0.0035	0.0019	0.0143	0.0233	0.1241	0.0356	0.1012	0.0432	0.0026
14	rs17099077	100279149	1.05	0.0578850268271129	0.97	0.604552021827049	0.893206658818129	0.31704947963292	0.0121	0.0067	0.0911	0.0141	0.0366	0.0245	0.0209	0.0238	0.0031	0.0371	0.0373	0.1381	0.0032	0.0429	0.1029	0.0223	0.0272	0.0035	0.0019	0.0143	0.0233	0.1241	0.0356	0.1013	0.0432	0.0026
14	rs12898089	100279692	1.05	0.0578850268271129	0.97	0.604552021827049	0.87047926816673	0.283984731142961	0.0121	0.0067	0.0911	0.0141	0.0366	0.0245	0.0209	0.0238	0.0031	0.0371	0.0373	0.1381	0.0032	0.0429	0.1029	0.0223	0.0272	0.0035	0.0019	0.0143	0.0233	0.1241	0.0356	0.1013	0.0432	0.0026
14	rs79498422	100281126	1.05	0.0578850268271129	0.97	0.604552021827049	0.89165108900893	0.306943876665039	0.0121	0.0067	0.0911	0.0141	0.0366	0.0245	0.0209	0.0238	0.0031	0.037	0.0373	0.1381	0.0032	0.0429	0.1029	0.0223	0.0272	0.0035	0.0019	0.0143	0.0233	0.1241	0.0356	0.1014	0.0432	0.0026
14	rs76665415	100284798	1.05	0.0578850268271129	0.97	0.604552021827049	0.94257678894477	0.338409331429494	0.0121	0.0067	0.0911	0.0142	0.0365	0.0245	0.0209	0.0238	0.0031	0.037	0.0373	0.1381	0.0033	0.0428	0.1028	0.0223	0.0272	0.0035	0.0019	0.0143	0.0234	0.124	0.0357	0.1014	0.0432	0.0026
14	rs55734210	100290806	1.05	0.0578850268271129	0.97	0.604552021827049	0.912871146518059	0.394864686318367	0.0119	0.0065	0.0909	0.0144	0.036	0.0251	0.0216	0.024	0.0029	0.0365	0.0375	0.1374	0.0034	0.0424	0.1021	0.0226	0.0272	0.0031	0.0019	0.015	0.0242	0.1232	0.0361	0.102	0.043	0.0027
14	rs12879129	100295418	1.04	0.0702833737600549	0.97	0.604552021827049	0.951725212045406	0.528787263283856	0.0118	0.0065	0.0908	0.0144	0.0357	0.0255	0.022	0.024	0.0028	0.0361	0.0377	0.137	0.0035	0.042	0.1015	0.0227	0.0272	0.0029	0.0019	0.0155	0.0247	0.1227	0.0362	0.1024	0.043	0.0028
14	rs4905903	100308253	1.04	0.0702833737600549	0.97	0.604552021827049	1.09058264284197	0.584379691336892	0.0118	0.0064	0.0909	0.0144	0.035	0.0257	0.0222	0.0239	0.0027	0.0353	0.0383	0.1382	0.0036	0.0409	0.1005	0.0222	0.0272	0.0026	0.0021	0.0158	0.0251	0.1234	0.036	0.1039	0.0425	0.0029
14	rs17099126	100313057	1.04	0.0702833737600549	0.97	0.604552021827049	1.09164946013778	0.620824184896765	0.0117	0.0064	0.091	0.0144	0.0346	0.0257	0.0223	0.024	0.0026	0.0348	0.0384	0.1385	0.0036	0.0407	0.1006	0.0222	0.0272	0.0026	0.0021	0.0161	0.0252	0.1234	0.0359	0.1044	0.0422	0.0029
14	rs72710004	100319598	1.04	0.0702833737600549	0.97	0.604552021827049	1.07436538455463	0.69462557120094	0.0116	0.0064	0.091	0.0144	0.0344	0.0257	0.0223	0.024	0.0026	0.0344	0.0385	0.1388	0.0036	0.0407	0.1007	0.0222	0.0272	0.0026	0.0021	0.0164	0.0253	0.1234	0.0357	0.1048	0.0419	0.0029
14	rs72710007	100320764	1.04	0.0702833737600549	0.98	0.546929419532092	1.07321704056818	0.699820109831048	0.0116	0.0064	0.0909	0.0144	0.0344	0.0257	0.0223	0.024	0.0026	0.0344	0.0385	0.1388	0.0036	0.0407	0.1007	0.0222	0.0272	0.0026	0.0021	0.0164	0.0253	0.1234	0.0357	0.1048	0.0419	0.0029
14	rs73358449	100327466	1.04	0.0702833737600549	0.98	0.546929419532092	1.03420685907319	0.720684354105279	0.0114	0.0064	0.0909	0.0144	0.0341	0.0257	0.0224	0.024	0.0025	0.0341	0.0387	0.139	0.0036	0.0406	0.1007	0.0222	0.0272	0.0026	0.0021	0.0168	0.0253	0.1234	0.0356	0.1052	0.0416	0.0029
14	rs117065615	100331258	1.04	0.0702833737600549	0.98	0.546929419532092	1.02378729733354	0.728468484852876	0.0114	0.0064	0.0909	0.0144	0.034	0.0257	0.0224	0.024	0.0025	0.034	0.0387	0.1391	0.0037	0.0405	0.1008	0.0222	0.0272	0.0026	0.0022	0.0169	0.0253	0.1234	0.0355	0.1053	0.0415	0.0029
14	rs77004161	100335455	1.04	0.0702833737600549	0.97	0.604552021827049	1.01358319310497	0.712620530596029	0.0113	0.0064	0.0908	0.0144	0.0339	0.0257	0.0225	0.0241	0.0025	0.034	0.0388	0.1392	0.0037	0.0405	0.1007	0.0222	0.0272	0.0026	0.0022	0.0169	0.0254	0.1234	0.0356	0.1055	0.0415	0.0029
14	rs6575751	100340583	1.04	0.0702833737600549	0.97	0.604552021827049	1.00256141689955	0.709043106736368	0.0113	0.0064	0.0906	0.0144	0.0339	0.0257	0.0225	0.0241	0.0025	0.034	0.0387	0.1394	0.0037	0.0405	0.1006	0.0222	0.0273	0.0026	0.0022	0.017	0.0254	0.1233	0.0356	0.1056	0.0415	0.0029
14	rs3783324	100350017	1.04	0.0702833737600549	0.97	0.604552021827049	0.952061629583064	0.666139918156803	0.0112	0.0064	0.0907	0.0144	0.0337	0.0256	0.0224	0.0241	0.0024	0.034	0.0388	0.1397	0.0037	0.0404	0.1005	0.0221	0.0273	0.0026	0.0022	0.017	0.0253	0.1232	0.0355	0.1061	0.0414	0.003
14	rs1743040	100350633	1.04	0.0702833737600549	0.97	0.604552021827049	0.946517033707703	0.668785100625451	0.0112	0.0064	0.0907	0.0144	0.0337	0.0256	0.0224	0.0242	0.0024	0.034	0.0388	0.1397	0.0037	0.0404	0.1005	0.0221	0.0273	0.0026	0.0022	0.017	0.0253	0.1232	0.0355	0.1061	0.0414	0.003
14	rs1191090	100365357	1.04	0.0702833737600549	0.97	0.604552021827049	0.933715326293646	0.667168315266251	0.0112	0.0064	0.0908	0.0144	0.0336	0.0255	0.0224	0.0242	0.0024	0.0341	0.0388	0.1397	0.0037	0.0404	0.1003	0.0221	0.0273	0.0026	0.0022	0.0171	0.0253	0.1231	0.0355	0.1063	0.0415	0.0029
14	rs74587728	100369755	1.04	0.0702833737600549	0.97	0.604552021827049	0.928298623625693	0.663937434103981	0.0111	0.0064	0.0908	0.0144	0.0337	0.0255	0.0224	0.0242	0.0024	0.0341	0.0388	0.1397	0.0037	0.0404	0.1003	0.0221	0.0273	0.0026	0.0022	0.0171	0.0253	0.1232	0.0355	0.1063	0.0415	0.0029
14	rs111663450	100372552	1.04	0.0702833737600549	0.97	0.604552021827049	0.931797148469076	0.665405571192304	0.0111	0.0064	0.0908	0.0144	0.0337	0.0255	0.0225	0.0242	0.0024	0.0341	0.0388	0.1397	0.0037	0.0404	0.1003	0.0221	0.0273	0.0026	0.0022	0.0171	0.0253	0.1232	0.0355	0.1063	0.0414	0.0029
14	rs34198557	100375707	1.04	0.0702833737600549	0.97	0.604552021827049	0.92447319382289	0.683228407732185	0.0111	0.0064	0.0909	0.0144	0.0336	0.0255	0.0225	0.0242	0.0024	0.0341	0.0389	0.1397	0.0037	0.0404	0.1002	0.0221	0.0273	0.0026	0.0022	0.0171	0.0253	0.1232	0.0354	0.1063	0.0414	0.0029
14	rs2250718	100380948	1.04	0.0702833737600549	0.97	0.604552021827049	0.907917592140715	0.698632020160294	0.0111	0.0064	0.0909	0.0145	0.0336	0.0255	0.0225	0.0242	0.0024	0.0341	0.0389	0.1397	0.0037	0.0404	0.1002	0.022	0.0273	0.0026	0.0022	0.0171	0.0252	0.1234	0.0353	0.1066	0.0414	0.0029
14	rs72710058	100382034	1.04	0.0702833737600549	0.97	0.604552021827049	0.913945901943856	0.72936784241714	0.011	0.0064	0.0909	0.0145	0.0336	0.0255	0.0225	0.0242	0.0024	0.034	0.0389	0.1397	0.0037	0.0403	0.1002	0.022	0.0272	0.0026	0.0022	0.0171	0.0252	0.1235	0.0354	0.1065	0.0415	0.0029
14	rs2093	100382870	1.04	0.0702833737600549	0.97	0.604552021827049	0.908165001986136	0.739727982529079	0.011	0.0064	0.0909	0.0145	0.0335	0.0255	0.0225	0.0242	0.0023	0.0341	0.0389	0.1398	0.0037	0.0402	0.1002	0.022	0.0272	0.0026	0.0021	0.0171	0.0252	0.1235	0.0354	0.1065	0.0415	0.0029
14	rs11622660	100393476	1.04	0.0702833737600549	0.97	0.604552021827049	1.12007118155887	0.98811510556179	0.0106	0.0067	0.0915	0.0146	0.0333	0.0255	0.0223	0.0243	0.0021	0.0339	0.039	0.14	0.0036	0.0399	0.1005	0.0224	0.0272	0.0023	0.002	0.0174	0.0256	0.1231	0.0356	0.1072	0.0409	0.0024
14	rs186187446	100394813	1.04	0.0702833737600549	0.97	0.604552021827049	1.16470335203458	1.02030477257179	0.0105	0.0067	0.0917	0.0146	0.0333	0.0255	0.0222	0.0243	0.002	0.0339	0.039	0.1401	0.0035	0.0399	0.1005	0.0224	0.0272	0.0023	0.0019	0.0174	0.0257	0.1229	0.0356	0.1073	0.0409	0.0023
14	rs11160560	100396482	1.04	0.0702833737600549	0.98	0.546929419532092	1.12429645299297	1.08737669666054	0.0104	0.0067	0.0918	0.0146	0.0332	0.0255	0.0222	0.0242	0.0019	0.0338	0.0391	0.1401	0.0035	0.0398	0.1006	0.0225	0.0272	0.0023	0.0019	0.0175	0.0258	0.1228	0.0357	0.1074	0.0409	0.0022
14	rs72710070	100397374	1.04	0.0702833737600549	0.98	0.546929419532092	1.14524514108715	1.08250141991997	0.0104	0.0067	0.0918	0.0146	0.0332	0.0255	0.0222	0.0242	0.0019	0.0338	0.0391	0.1402	0.0035	0.0398	0.1006	0.0225	0.0272	0.0022	0.0019	0.0175	0.0258	0.1227	0.0357	0.1075	0.0409	0.0022
14	rs4900447	100402815	1.04	0.0702833737600549	0.98	0.546929419532092	1.23866590206507	1.14520634249896	0.0102	0.0068	0.0918	0.0146	0.033	0.0254	0.0223	0.0244	0.0018	0.0335	0.039	0.1403	0.0035	0.0399	0.1003	0.0226	0.0274	0.0022	0.0019	0.0176	0.026	0.1225	0.0357	0.108	0.0409	0.002
14	rs11160563	100407149	1.04	0.0702833737600549	0.99	0.493036143459036	1.23707785902581	1.19777688386038	0.0102	0.0069	0.0918	0.0149	0.0328	0.0252	0.0226	0.0245	0.0018	0.0333	0.0389	0.1403	0.0035	0.0398	0.1001	0.0228	0.0276	0.0022	0.0019	0.0178	0.0261	0.1221	0.0356	0.1084	0.0408	0.0018
14	rs55805217	100410206	1.03	0.0846525390220556	0.99	0.493036143459036	1.3969498282299	1.32751245449632	0.0102	0.007	0.0919	0.0151	0.0325	0.0249	0.0228	0.0246	0.0018	0.033	0.0385	0.1407	0.0036	0.0397	0.1003	0.0228	0.0279	0.0023	0.0018	0.0178	0.0264	0.1216	0.0357	0.1086	0.0406	0.0016
14	rs117798749	100410712	1.03	0.0846525390220556	0.99	0.493036143459036	1.46383746318053	1.36296069002332	0.0102	0.0071	0.0919	0.0151	0.0324	0.0248	0.0228	0.0246	0.0018	0.0329	0.0385	0.1408	0.0036	0.0396	0.1003	0.0227	0.0278	0.0023	0.0018	0.0179	0.0263	0.1216	0.0357	0.1087	0.0405	0.0016
14	rs75715378	100410888	1.03	0.0846525390220556	1	0.442785362986439	1.46831769688084	1.33492669582346	0.0102	0.0071	0.0919	0.0151	0.0324	0.0248	0.0228	0.0247	0.0018	0.0329	0.0385	0.1409	0.0036	0.0396	0.1003	0.0227	0.0277	0.0023	0.0018	0.0179	0.0263	0.1215	0.0358	0.1088	0.0405	0.0016
14	rs67336685	100414089	1.02	0.101174939294895	1.02	0.35283343175317	1.3977322822667	1.36126914372325	0.0101	0.0074	0.0922	0.0152	0.0324	0.0241	0.0228	0.0251	0.0017	0.0323	0.039	0.1416	0.0036	0.0394	0.1005	0.0225	0.0269	0.0022	0.0016	0.0183	0.0263	0.1213	0.0361	0.1095	0.0404	0.0013
14	rs57927478	100417842	1.02	0.101174939294895	1.04	0.276253925711104	1.35271808939332	1.3666833223423	0.01	0.0077	0.092	0.0152	0.0324	0.0236	0.0227	0.0254	0.0017	0.0318	0.0392	0.143	0.0035	0.0391	0.1011	0.022	0.0261	0.0021	0.0015	0.0186	0.0264	0.1208	0.0362	0.1103	0.0402	0.001
14	rs7149272	100417990	1.02	0.101174939294895	1.05	0.24269399207398	1.36239358611304	1.38769683849263	0.01	0.0077	0.092	0.0152	0.0324	0.0236	0.0227	0.0255	0.0017	0.0317	0.0393	0.1429	0.0035	0.0391	0.1012	0.022	0.0261	0.0021	0.0015	0.0186	0.0264	0.1208	0.0362	0.1102	0.0402	0.001
14	rs4905924	100420086	1.02	0.101174939294895	1.05	0.24269399207398	1.38406295419535	1.3829472141332	0.01	0.0077	0.0921	0.0152	0.0323	0.0236	0.0227	0.0257	0.0017	0.0317	0.0393	0.143	0.0035	0.0389	0.1012	0.022	0.0262	0.0022	0.0014	0.0187	0.0262	0.1206	0.0362	0.1105	0.0402	0.001
14	rs4905925	100420239	1.01	0.120031835070186	1.06	0.212122118160079	1.37987459661197	1.39278870126274	0.01	0.0077	0.0921	0.0152	0.0323	0.0236	0.0227	0.0257	0.0017	0.0317	0.0393	0.143	0.0035	0.0389	0.1012	0.022	0.0262	0.0022	0.0014	0.0187	0.0262	0.1206	0.0362	0.1105	0.0402	0.001
14	rs7143424	100422862	1.01	0.120031835070186	1.06	0.212122118160079	1.18025232244034	1.21318168438937	0.01	0.0077	0.0924	0.0153	0.0323	0.0231	0.0226	0.0263	0.0018	0.0309	0.0398	0.1441	0.0033	0.0389	0.1011	0.0218	0.0263	0.0024	0.0015	0.0191	0.0259	0.1201	0.0356	0.1105	0.04	0.0011
14	rs79135411	100428024	0.99	0.165458971998582	1.06	0.212122118160079	1.13710036815031	1.24959316190065	0.0102	0.0077	0.0929	0.0155	0.0327	0.0221	0.0222	0.027	0.0017	0.0299	0.0403	0.1459	0.0033	0.0387	0.1009	0.0215	0.0264	0.0028	0.0015	0.0198	0.0258	0.1191	0.0352	0.1102	0.0396	0.0011
14	rs73345428	100432425	0.97	0.222305343836028	1.06	0.212122118160079	1.15586754498863	1.29188795939683	0.0103	0.0077	0.0931	0.0156	0.0329	0.0216	0.022	0.0274	0.0017	0.0292	0.0407	0.147	0.0033	0.0386	0.1009	0.0213	0.0265	0.0027	0.0015	0.0203	0.0257	0.1186	0.0349	0.1102	0.0394	0.0013
14	rs78425541	100435731	0.97	0.222305343836028	1.06	0.212122118160079	1.11378992031293	1.29071450218438	0.0104	0.0077	0.0931	0.0156	0.0328	0.0214	0.0219	0.0274	0.0018	0.029	0.0407	0.1472	0.0034	0.0386	0.101	0.0213	0.0265	0.0027	0.0016	0.0203	0.0257	0.1184	0.0348	0.1102	0.0394	0.0013
14	rs10141997	100452660	0.97	0.222305343836028	1.05	0.24269399207398	1.07171610289746	1.27146254550345	0.0104	0.0077	0.0932	0.0156	0.0328	0.0213	0.0219	0.0274	0.0019	0.029	0.0406	0.1473	0.0034	0.0386	0.1011	0.0212	0.0265	0.0026	0.0016	0.0203	0.0257	0.1184	0.0348	0.1102	0.0394	0.0014
14	rs12147064	100477217	0.97	0.222305343836028	1.05	0.24269399207398	1.02188168821082	1.23244466036556	0.0105	0.0077	0.0931	0.0156	0.0329	0.0212	0.0218	0.0274	0.002	0.0289	0.0407	0.1474	0.0034	0.0386	0.1012	0.0212	0.0265	0.0026	0.0017	0.0204	0.0256	0.1184	0.0347	0.1101	0.0393	0.0014
14	rs75067029	100494525	0.96	0.255413023536062	1.05	0.24269399207398	1.02188168821082	1.20953439849336	0.0106	0.0077	0.0931	0.0156	0.033	0.0211	0.0219	0.0274	0.002	0.0288	0.0409	0.1473	0.0034	0.0387	0.1012	0.0212	0.0266	0.0027	0.0017	0.0204	0.0255	0.1182	0.0348	0.1103	0.0393	0.0015
14	rs1190987	100495238	0.96	0.255413023536062	1.05	0.24269399207398	1.01522341950535	1.2085400207	0.0106	0.0077	0.0931	0.0156	0.033	0.0211	0.0219	0.0274	0.002	0.0288	0.0409	0.1472	0.0034	0.0386	0.1013	0.0212	0.0266	0.0027	0.0017	0.0204	0.0255	0.1182	0.0347	0.1103	0.0393	0.0015
14	rs77421433	100496069	0.96	0.255413023536062	1.05	0.24269399207398	1.0107369448161	1.2085400207	0.0106	0.0077	0.093	0.0156	0.033	0.0211	0.0219	0.0274	0.002	0.0288	0.0409	0.1472	0.0034	0.0386	0.1013	0.0212	0.0265	0.0027	0.0017	0.0204	0.0255	0.1182	0.0347	0.1103	0.0393	0.0015
14	rs79569417	100498713	0.96	0.255413023536062	1.05	0.24269399207398	1.00703308967667	1.21716274739656	0.0106	0.0076	0.093	0.0157	0.0329	0.0211	0.0219	0.0274	0.002	0.0288	0.0409	0.1472	0.0034	0.0387	0.1013	0.0212	0.0265	0.0027	0.0017	0.0204	0.0255	0.1183	0.0348	0.1103	0.0393	0.0015
14	rs56151959	100501859	0.96	0.255413023536062	1.05	0.24269399207398	1.00445228782885	1.22181021881329	0.0106	0.0076	0.093	0.0157	0.0329	0.0211	0.0219	0.0274	0.002	0.0288	0.0409	0.1472	0.0034	0.0387	0.1013	0.0212	0.0265	0.0027	0.0017	0.0204	0.0255	0.1184	0.0348	0.1103	0.0393	0.0015
14	rs117882858	100520719	0.96	0.255413023536062	1.05	0.24269399207398	0.990306258596191	1.22513174493488	0.0107	0.0076	0.0929	0.0157	0.0329	0.0211	0.0218	0.0274	0.0019	0.0287	0.0408	0.1472	0.0033	0.0388	0.1014	0.0209	0.0264	0.0026	0.0017	0.0207	0.0256	0.1184	0.0349	0.1102	0.0394	0.0015
14	rs6575761	100524880	0.96	0.255413023536062	1.05	0.24269399207398	0.99210210514578	1.22131212654723	0.0108	0.0076	0.0929	0.0159	0.0329	0.0212	0.0218	0.0271	0.0019	0.0289	0.0407	0.1475	0.0033	0.0383	0.1014	0.0209	0.0267	0.0026	0.0017	0.0207	0.0256	0.1184	0.0344	0.1103	0.0393	0.0015
14	rs72711916	100529840	0.96	0.255413023536062	1.05	0.24269399207398	0.994241753370397	1.21799242445961	0.0108	0.0075	0.0929	0.0159	0.0329	0.0212	0.0218	0.0271	0.0019	0.0289	0.0407	0.1475	0.0033	0.0383	0.1015	0.0209	0.0266	0.0026	0.0017	0.0207	0.0256	0.1184	0.0344	0.1104	0.0394	0.0015
14	rs72711924	100539241	0.96	0.255413023536062	1.05	0.24269399207398	0.991588870243549	1.22380294450715	0.0108	0.0075	0.0929	0.0159	0.0329	0.0212	0.0217	0.0271	0.0018	0.0289	0.0406	0.1475	0.0034	0.0383	0.1016	0.0208	0.0266	0.0026	0.0018	0.0207	0.0256	0.1185	0.0344	0.1104	0.0394	0.0016
14	rs59603830	100548027	0.96	0.255413023536062	1.05	0.24269399207398	0.990733720303298	1.22396903071717	0.0108	0.0075	0.0928	0.0159	0.0329	0.0212	0.0217	0.0271	0.0018	0.0289	0.0406	0.1475	0.0034	0.0383	0.1016	0.0208	0.0266	0.0026	0.0018	0.0208	0.0256	0.1185	0.0344	0.1105	0.0394	0.0016
14	rs941896	100569807	0.96	0.255413023536062	1.05	0.24269399207398	1.01539613767673	1.2140108829796	0.0111	0.0075	0.0927	0.0159	0.0329	0.0207	0.0212	0.0272	0.0018	0.0285	0.0405	0.1474	0.0036	0.0382	0.102	0.0204	0.0263	0.0026	0.0019	0.0211	0.0257	0.1186	0.0343	0.111	0.0396	0.0017
14	rs80343676	100571881	0.96	0.255413023536062	1.05	0.24269399207398	1.00720523912854	1.20158342921868	0.0112	0.0075	0.0927	0.0158	0.0329	0.0207	0.0211	0.0272	0.0018	0.0285	0.0406	0.1474	0.0036	0.0382	0.1022	0.0203	0.0262	0.0026	0.002	0.0212	0.0256	0.1186	0.0342	0.1112	0.0397	0.0017
14	rs748354	100576995	0.96	0.255413023536062	1.05	0.24269399207398	1.00410838499908	1.1905007791983	0.0112	0.0075	0.0926	0.0158	0.033	0.0206	0.021	0.0272	0.0018	0.0284	0.0406	0.1474	0.0037	0.0382	0.1025	0.0202	0.0261	0.0027	0.002	0.0212	0.0255	0.1186	0.0341	0.1113	0.0396	0.0018
14	rs117019162	100578468	0.96	0.255413023536062	1.05	0.24269399207398	1.00307696479543	1.18752646550885	0.0112	0.0075	0.0925	0.0158	0.033	0.0206	0.0209	0.0273	0.0018	0.0284	0.0406	0.1473	0.0037	0.0382	0.1025	0.0201	0.0261	0.0027	0.002	0.0212	0.0255	0.1187	0.0341	0.1114	0.0396	0.0018
14	rs117016262	100580541	0.96	0.255413023536062	1.05	0.24269399207398	1.00763566523102	1.18422322811714	0.0113	0.0075	0.0925	0.0158	0.033	0.0206	0.0209	0.0273	0.0017	0.0284	0.0406	0.1473	0.0037	0.0382	0.1026	0.0201	0.0261	0.0027	0.002	0.0212	0.0255	0.1187	0.0341	0.1115	0.0396	0.0018
14	rs2181102	100583949	0.96	0.255413023536062	1.05	0.24269399207398	1.01790189369008	1.17894146664245	0.0113	0.0076	0.0924	0.0157	0.033	0.0205	0.0208	0.0273	0.0017	0.0285	0.0406	0.1473	0.0038	0.0382	0.1027	0.02	0.026	0.0027	0.002	0.0213	0.0255	0.1188	0.034	0.1116	0.0396	0.0018
14	rs72711957	100601444	0.96	0.255413023536062	1.05	0.24269399207398	1.00479623869405	1.16674361336512	0.0113	0.0076	0.0923	0.0157	0.033	0.0205	0.0208	0.0273	0.0017	0.0285	0.0406	0.1471	0.0038	0.0382	0.1029	0.02	0.026	0.0026	0.0021	0.0213	0.0254	0.1189	0.0339	0.1116	0.0397	0.0018
14	rs115929351	100604644	0.96	0.255413023536062	1.05	0.24269399207398	0.990135295060328	1.13749697972718	0.0113	0.0076	0.0922	0.0157	0.0332	0.0205	0.0207	0.0273	0.0017	0.0285	0.0407	0.1471	0.0038	0.0382	0.103	0.02	0.026	0.0026	0.0021	0.0213	0.0254	0.1188	0.0339	0.1117	0.0398	0.0019
14	rs4900455	100611105	0.96	0.255413023536062	1.04	0.276253925711104	1.05771878413298	1.14717620201545	0.0114	0.0076	0.0921	0.0156	0.0333	0.0203	0.0206	0.0274	0.0018	0.0285	0.0408	0.1468	0.0038	0.0381	0.1032	0.0199	0.026	0.0025	0.0021	0.0213	0.0254	0.1188	0.0339	0.1119	0.0398	0.0019
14	rs7157599	100625902	0.95	0.291843936447983	1.04	0.276253925711104	1.19330197925771	1.21799242445961	0.0114	0.0077	0.092	0.0156	0.0335	0.0201	0.0202	0.0275	0.0017	0.0283	0.0409	0.1459	0.0038	0.0382	0.1036	0.02	0.0262	0.0022	0.0021	0.0216	0.0256	0.1188	0.034	0.1123	0.0397	0.0019
14	rs12590264	100630339	0.95	0.291843936447983	1.04	0.276253925711104	1.19800247101317	1.24359481708191	0.0114	0.0076	0.0918	0.0157	0.0336	0.0202	0.0204	0.0277	0.0016	0.0284	0.0408	0.1455	0.0036	0.0384	0.1036	0.0201	0.0262	0.0021	0.002	0.0218	0.0257	0.1188	0.0342	0.1123	0.0398	0.0019
14	rs55940508	100631312	0.95	0.291843936447983	1.04	0.276253925711104	1.20326446739717	1.23660311519385	0.0113	0.0076	0.0918	0.0156	0.0336	0.0201	0.0204	0.0277	0.0016	0.0284	0.0409	0.1454	0.0036	0.0384	0.1036	0.0201	0.0262	0.0021	0.002	0.0218	0.0257	0.1189	0.0342	0.1123	0.0398	0.0019
14	rs111246933	100637270	0.95	0.291843936447983	1.04	0.276253925711104	1.23269147882086	1.28351013327981	0.0114	0.0076	0.0918	0.0156	0.0337	0.02	0.0203	0.0279	0.0015	0.0284	0.0409	0.1452	0.0036	0.0383	0.1037	0.02	0.0263	0.0021	0.002	0.0218	0.0257	0.119	0.0342	0.1125	0.0397	0.0019
14	rs941891	100638235	0.95	0.291843936447983	1.04	0.276253925711104	1.22859053438289	1.28769787927426	0.0114	0.0076	0.0918	0.0156	0.0337	0.02	0.0203	0.0279	0.0015	0.0284	0.0409	0.1451	0.0036	0.0383	0.1037	0.02	0.0263	0.0021	0.002	0.0218	0.0257	0.119	0.0342	0.1125	0.0397	0.0019
14	rs10140406	100639981	0.95	0.291843936447983	1.04	0.276253925711104	1.27606815585545	1.26427681356757	0.0114	0.0077	0.092	0.0157	0.0338	0.0197	0.0203	0.0278	0.0015	0.0286	0.0408	0.1445	0.0036	0.0383	0.1036	0.0201	0.0263	0.002	0.002	0.0217	0.0258	0.1192	0.0341	0.113	0.0394	0.0019
14	rs77528857	100642882	0.95	0.291843936447983	1.04	0.276253925711104	1.25862955330338	1.24792645142098	0.0114	0.0076	0.092	0.0157	0.0339	0.0197	0.0202	0.0278	0.0016	0.0285	0.0408	0.1445	0.0036	0.0382	0.1036	0.0201	0.0262	0.002	0.002	0.0218	0.0258	0.1193	0.0341	0.1132	0.0392	0.0019
14	rs10220397	100645881	0.95	0.291843936447983	1.04	0.276253925711104	1.27011928513389	1.28401253926914	0.0114	0.0076	0.0921	0.0157	0.0339	0.0196	0.0202	0.0278	0.0016	0.0285	0.0408	0.1445	0.0036	0.0382	0.1036	0.0201	0.0262	0.002	0.002	0.0218	0.0259	0.1194	0.0341	0.1134	0.0391	0.0019
14	rs35483531	100653772	0.93	0.375229593708928	1.05	0.24269399207398	1.23539725835158	1.31993692928058	0.0118	0.0074	0.0922	0.0162	0.0339	0.0194	0.0195	0.0275	0.002	0.0284	0.0404	0.1439	0.0034	0.0381	0.1036	0.0197	0.0258	0.0021	0.0022	0.0219	0.0262	0.12	0.034	0.1146	0.0389	0.0019
14	rs8007562	100653848	0.93	0.375229593708928	1.04	0.276253925711104	1.23427734771549	1.3293653620753	0.0118	0.0074	0.0923	0.0162	0.0339	0.0194	0.0195	0.0275	0.002	0.0284	0.0404	0.1439	0.0034	0.0381	0.1037	0.0197	0.0257	0.0021	0.0022	0.0219	0.0262	0.1201	0.034	0.1146	0.0388	0.0019
14	rs2766696	100661320	0.93	0.375229593708928	1.04	0.276253925711104	1.08224032825833	1.28686014306682	0.0116	0.0073	0.0931	0.0167	0.0337	0.0197	0.0193	0.027	0.0021	0.0281	0.0402	0.1436	0.0033	0.0379	0.1039	0.0194	0.0256	0.0023	0.0024	0.0213	0.0259	0.1212	0.0343	0.1149	0.0383	0.0018
14	rs2757538	100682449	0.93	0.375229593708928	1.04	0.276253925711104	1.10573463201858	1.30044292435664	0.0116	0.0074	0.0933	0.0167	0.0339	0.0195	0.0194	0.0269	0.0021	0.028	0.0403	0.1436	0.0033	0.0379	0.1035	0.0194	0.0253	0.0023	0.0023	0.0212	0.0259	0.1213	0.0347	0.115	0.0382	0.0017
14	rs2766692	100684192	0.93	0.375229593708928	1.04	0.276253925711104	1.12492628771201	1.31371366865731	0.0116	0.0074	0.0933	0.0167	0.0339	0.0195	0.0194	0.0269	0.0021	0.0281	0.0404	0.1437	0.0032	0.0379	0.1035	0.0194	0.0253	0.0023	0.0023	0.0212	0.0259	0.1214	0.0347	0.1149	0.0382	0.0017
14	rs2766698	100688997	0.93	0.375229593708928	1.04	0.276253925711104	1.16835466721376	1.33779314927801	0.0117	0.0074	0.0934	0.0166	0.0339	0.0195	0.0194	0.0269	0.0021	0.028	0.0403	0.1439	0.0032	0.0378	0.1034	0.0194	0.0253	0.0023	0.0023	0.0212	0.026	0.1215	0.0347	0.115	0.0382	0.0017
14	rs2757545	100695368	0.93	0.375229593708928	1.04	0.276253925711104	1.16050988261219	1.34184166494826	0.0117	0.0074	0.0934	0.0166	0.0339	0.0194	0.0194	0.0268	0.0021	0.028	0.0403	0.144	0.0032	0.0378	0.1033	0.0193	0.0252	0.0024	0.0023	0.0211	0.026	0.1217	0.0347	0.1151	0.0382	0.0018
14	rs75115713	100700829	0.93	0.375229593708928	1.04	0.276253925711104	1.15177743932698	1.35907065726146	0.0117	0.0074	0.0931	0.0167	0.034	0.0194	0.0195	0.0269	0.0021	0.028	0.0402	0.1441	0.0032	0.0378	0.1032	0.0194	0.0252	0.0024	0.0024	0.0211	0.026	0.1218	0.0347	0.115	0.0381	0.0018
14	rs113862167	100701919	0.93	0.375229593708928	1.04	0.276253925711104	1.14987067518829	1.3599161588528	0.0117	0.0074	0.0932	0.0167	0.034	0.0194	0.0195	0.0269	0.0021	0.028	0.0402	0.144	0.0031	0.0378	0.1032	0.0194	0.0252	0.0024	0.0024	0.0211	0.026	0.1219	0.0347	0.115	0.0381	0.0018
14	rs11625658	100723577	0.93	0.375229593708928	1.04	0.276253925711104	1.15577659183988	1.35366152727797	0.0117	0.0075	0.0932	0.0167	0.034	0.0195	0.0195	0.0269	0.0021	0.028	0.0402	0.1441	0.0031	0.0377	0.1032	0.0194	0.0252	0.0024	0.0024	0.021	0.026	0.1217	0.0347	0.115	0.0381	0.0018
14	rs4905941	100725438	0.93	0.375229593708928	1.04	0.276253925711104	1.1495076229697	1.3403232307781	0.0117	0.0075	0.0932	0.0167	0.034	0.0196	0.0194	0.0269	0.0021	0.028	0.0402	0.1441	0.0031	0.0377	0.1031	0.0194	0.0252	0.0024	0.0024	0.021	0.026	0.1218	0.0347	0.115	0.0381	0.0018
14	rs76739542	100731772	0.93	0.375229593708928	1.04	0.276253925711104	1.14461083703596	1.34454181555181	0.0117	0.0075	0.0932	0.0167	0.034	0.0196	0.0194	0.0269	0.0021	0.028	0.0402	0.1441	0.0031	0.0377	0.1031	0.0194	0.0252	0.0024	0.0024	0.0211	0.026	0.1218	0.0347	0.1149	0.0381	0.0018
14	rs2146103	100740229	0.93	0.375229593708928	1.04	0.276253925711104	1.14316151922536	1.31556330652693	0.0117	0.0075	0.0933	0.0167	0.0342	0.0195	0.0193	0.0269	0.0021	0.0279	0.0401	0.1442	0.003	0.0378	0.1034	0.0194	0.0252	0.0024	0.0023	0.0211	0.026	0.1219	0.0348	0.1146	0.0381	0.0017
14	rs9291	100748844	0.93	0.375229593708928	1.04	0.276253925711104	0.987060018903582	1.1992661466288	0.0116	0.0073	0.0934	0.0168	0.0345	0.0195	0.019	0.0267	0.0022	0.0279	0.0403	0.1437	0.003	0.0377	0.1034	0.0194	0.0248	0.0024	0.0024	0.0206	0.0258	0.1224	0.0349	0.115	0.038	0.0017
14	rs78557154	100749691	0.93	0.375229593708928	1.04	0.276253925711104	0.96733586265593	1.16460310055676	0.0116	0.0073	0.0934	0.0168	0.0346	0.0196	0.019	0.0267	0.0022	0.0279	0.0403	0.1436	0.0029	0.0377	0.1035	0.0194	0.0247	0.0024	0.0024	0.0204	0.0257	0.1226	0.0349	0.1152	0.038	0.0017
14	rs11557208	100758502	0.92	0.422441555019286	1.04	0.276253925711104	0.896321216365527	1.01003381579451	0.0116	0.007	0.0935	0.0169	0.0352	0.0197	0.0187	0.0265	0.0023	0.028	0.0408	0.1427	0.0028	0.0376	0.1036	0.0193	0.0242	0.0025	0.0025	0.0197	0.0255	0.1236	0.035	0.1161	0.0381	0.0018
14	Affx-11237989	100759277	0.92	0.422441555019286	1.04	0.276253925711104	0.864169677264476	0.967244113836976	0.0116	0.007	0.0936	0.0169	0.0354	0.0197	0.0187	0.0265	0.0024	0.028	0.0408	0.1427	0.0028	0.0376	0.1036	0.0193	0.0242	0.0025	0.0025	0.0195	0.0254	0.1235	0.035	0.1162	0.0381	0.0018
14	rs55663005	100764318	0.92	0.422441555019286	1.04	0.276253925711104	0.798246139745906	0.934760367538618	0.0114	0.007	0.0936	0.017	0.0357	0.0196	0.0186	0.0264	0.0024	0.028	0.0405	0.1426	0.0028	0.0374	0.1037	0.0193	0.0241	0.0025	0.0025	0.0192	0.0251	0.1239	0.035	0.1166	0.0381	0.0018
14	rs117161983	100764756	0.92	0.422441555019286	1.04	0.276253925711104	0.794970092965475	0.93491829044086	0.0114	0.0069	0.0936	0.0171	0.0357	0.0196	0.0187	0.0263	0.0024	0.028	0.0405	0.1426	0.0028	0.0373	0.1036	0.0193	0.0241	0.0025	0.0025	0.0191	0.0251	0.124	0.035	0.1166	0.0381	0.0018
14	rs61993685	100765823	0.92	0.422441555019286	1.05	0.24269399207398	0.776747659681535	0.935392090953385	0.0114	0.0069	0.0936	0.0171	0.0358	0.0196	0.0187	0.0263	0.0024	0.0279	0.0403	0.1427	0.0028	0.0373	0.1037	0.0193	0.0241	0.0025	0.0025	0.0191	0.025	0.124	0.035	0.1167	0.0381	0.0018
14	rs1059264	100769163	0.92	0.422441555019286	1.05	0.24269399207398	0.744715270810912	0.903283630524227	0.0113	0.0069	0.0934	0.0172	0.0361	0.0196	0.0187	0.0262	0.0025	0.0279	0.0403	0.1427	0.0028	0.0373	0.1037	0.0193	0.024	0.0025	0.0025	0.0189	0.0249	0.1242	0.0351	0.1168	0.0381	0.0018
14	rs2281892	100769938	0.92	0.422441555019286	1.05	0.24269399207398	0.708009596311742	0.890597644269689	0.0111	0.0069	0.0935	0.0172	0.0361	0.0195	0.0186	0.0262	0.0025	0.0279	0.0403	0.1427	0.0028	0.0374	0.1036	0.0193	0.024	0.0025	0.0025	0.0189	0.0249	0.1243	0.0351	0.1169	0.0382	0.0018
14	rs76470915	100776382	0.92	0.422441555019286	1.05	0.24269399207398	0.711940152006363	0.834048433661541	0.0111	0.0069	0.0937	0.0171	0.0364	0.0192	0.0181	0.0261	0.0024	0.028	0.0401	0.1429	0.0026	0.0371	0.1038	0.019	0.0236	0.0026	0.0024	0.0184	0.0246	0.125	0.0349	0.1177	0.0387	0.0018
14	rs117698324	100781172	0.93	0.375229593708928	1.05	0.24269399207398	0.700546109722051	0.646815896685219	0.0112	0.0068	0.0941	0.0169	0.037	0.0187	0.017	0.0256	0.0024	0.0289	0.0394	0.144	0.0024	0.0369	0.1043	0.0187	0.0228	0.0025	0.0021	0.0175	0.024	0.1263	0.0347	0.1187	0.0394	0.0018
14	rs9324018	100781877	0.93	0.375229593708928	1.04	0.276253925711104	0.680549472544951	0.612888386644737	0.0113	0.0068	0.0942	0.0168	0.0373	0.0186	0.0166	0.0254	0.0024	0.0293	0.0392	0.1444	0.0023	0.0368	0.1044	0.0186	0.0226	0.0024	0.002	0.0171	0.0237	0.1268	0.0348	0.119	0.0396	0.0018
14	rs35347747	100785617	0.93	0.375229593708928	1.04	0.276253925711104	0.60961344752984	0.760392387117054	0.0111	0.0066	0.0948	0.0167	0.0382	0.0187	0.0167	0.024	0.002	0.0306	0.0374	0.144	0.0018	0.0365	0.108	0.0174	0.0227	0.0024	0.0015	0.0158	0.0223	0.1283	0.0348	0.1203	0.0401	0.0015
14	rs61990667	100786433	0.93	0.375229593708928	1.04	0.276253925711104	0.664048373111395	0.832814270971805	0.0111	0.0065	0.0949	0.0166	0.0385	0.0187	0.0167	0.0238	0.002	0.0308	0.0373	0.144	0.0017	0.0364	0.1088	0.0171	0.0227	0.0023	0.0015	0.0155	0.0221	0.1283	0.0349	0.1205	0.0401	0.0014
14	rs2093466	100787564	0.92	0.422441555019286	1.04	0.276253925711104	0.566058487373186	0.791541603547147	0.0112	0.0064	0.0951	0.0166	0.039	0.0187	0.0166	0.0235	0.0019	0.0312	0.0372	0.144	0.0017	0.0364	0.1098	0.0167	0.0226	0.0023	0.0014	0.0151	0.0217	0.1281	0.035	0.1206	0.0402	0.0014
14	rs4905949	100788977	0.92	0.422441555019286	1.04	0.276253925711104	0.633849986820935	0.87358420839891	0.0114	0.0063	0.0954	0.0164	0.0397	0.0185	0.0162	0.0233	0.0019	0.0317	0.0372	0.1444	0.0016	0.0362	0.1112	0.0161	0.0225	0.0024	0.0013	0.0146	0.0212	0.1284	0.0347	0.1204	0.04	0.0013
14	rs35097172	100792126	0.91	0.473491286898298	1.04	0.276253925711104	0.736027134123904	0.599095015823208	0.0116	0.0062	0.0954	0.016	0.0417	0.0181	0.0157	0.0227	0.0017	0.0331	0.0376	0.1438	0.0014	0.0362	0.1131	0.0153	0.0225	0.0024	0.001	0.0133	0.02	0.129	0.0346	0.1197	0.041	0.0012
14	rs74616664	100793702	0.9	0.528487958927512	1.03	0.312927433563081	0.874452914904924	0.641714224778156	0.0117	0.0062	0.0954	0.0158	0.0422	0.0179	0.0154	0.0227	0.0017	0.0334	0.0376	0.1439	0.0013	0.0358	0.1138	0.0148	0.0226	0.0024	0.001	0.0129	0.0197	0.1293	0.0345	0.1198	0.0411	0.0012
14	rs117496087	100799506	0.9	0.528487958927512	1.03	0.312927433563081	0.97030100250217	0.828189567786197	0.0117	0.0062	0.0954	0.0158	0.0425	0.0178	0.0153	0.0227	0.0016	0.0335	0.0376	0.1439	0.0013	0.0357	0.1142	0.0146	0.0226	0.0024	9e-04	0.0128	0.0195	0.1295	0.0345	0.1199	0.0412	0.0012
14	rs117957353	100812930	0.9	0.528487958927512	1.03	0.312927433563081	0.946097535017894	0.848113743322637	0.0117	0.0062	0.0954	0.0157	0.0425	0.0178	0.0153	0.0227	0.0016	0.0335	0.0376	0.144	0.0013	0.0356	0.1143	0.0145	0.0226	0.0024	9e-04	0.0127	0.0195	0.1295	0.0345	0.1199	0.0412	0.0012
14	rs2400899	100828487	0.9	0.528487958927512	1.03	0.312927433563081	0.911549096428794	0.771908940406853	0.0117	0.0062	0.0954	0.0157	0.0425	0.0178	0.0153	0.0227	0.0016	0.0335	0.0376	0.1441	0.0013	0.0356	0.1143	0.0145	0.0226	0.0024	9e-04	0.0127	0.0195	0.1295	0.0345	0.1199	0.0412	0.0012
14	rs3783347	100839261	0.9	0.528487958927512	1.02	0.35283343175317	0.903551340889813	0.770998379858489	0.0118	0.0062	0.0953	0.0157	0.0425	0.0178	0.0153	0.0226	0.0016	0.0336	0.0376	0.1442	0.0012	0.0356	0.1143	0.0144	0.0226	0.0024	9e-04	0.0127	0.0194	0.1295	0.0345	0.12	0.0412	0.0012
14	rs17554326	100842377	0.9	0.528487958927512	1.02	0.35283343175317	0.901988229067503	0.751326997558268	0.0118	0.0062	0.0953	0.0157	0.0426	0.0178	0.0153	0.0225	0.0016	0.0336	0.0376	0.1442	0.0012	0.0356	0.1143	0.0145	0.0225	0.0024	9e-04	0.0127	0.0194	0.1296	0.0345	0.12	0.0412	0.0012
14	rs12897338	100844368	0.9	0.528487958927512	1.02	0.35283343175317	0.799105114299029	0.567771912142077	0.0118	0.0062	0.095	0.0157	0.0427	0.0178	0.0153	0.0225	0.0016	0.0336	0.0376	0.1442	0.0013	0.0356	0.1144	0.0145	0.0226	0.0024	9e-04	0.0126	0.0194	0.1297	0.0343	0.12	0.0413	0.0012
14	rs2273801	100847437	0.9	0.528487958927512	1.02	0.35283343175317	0.746761591261075	0.532543317198004	0.0118	0.0062	0.095	0.0157	0.0427	0.0177	0.0152	0.0224	0.0016	0.0337	0.0377	0.1447	0.0013	0.0354	0.1144	0.0145	0.0226	0.0025	9e-04	0.0124	0.0192	0.1298	0.0341	0.1201	0.0413	0.0012
14	rs34331240	100847617	0.9	0.528487958927512	1.02	0.35283343175317	0.739119496022239	0.554091948615859	0.0118	0.0062	0.095	0.0157	0.0427	0.0177	0.0152	0.0224	0.0016	0.0337	0.0377	0.1447	0.0013	0.0354	0.1145	0.0145	0.0226	0.0025	9e-04	0.0124	0.0192	0.1298	0.0341	0.1202	0.0413	0.0012
14	rs2273800	100847707	0.9	0.528487958927512	1.02	0.35283343175317	0.73143688230185	0.546792190944235	0.0118	0.0062	0.095	0.0157	0.0427	0.0177	0.0152	0.0224	0.0016	0.0337	0.0377	0.1447	0.0013	0.0354	0.1145	0.0145	0.0226	0.0025	9e-04	0.0124	0.0192	0.1298	0.0341	0.1202	0.0413	0.0012
14	rs73357457	100848915	0.9	0.528487958927512	1.02	0.35283343175317	0.721248564535416	0.390110222609675	0.0118	0.0062	0.095	0.0157	0.0427	0.0178	0.0152	0.0223	0.0016	0.0339	0.0375	0.1447	0.0013	0.0355	0.1145	0.0145	0.0226	0.0025	9e-04	0.0123	0.0192	0.1297	0.0346	0.12	0.0412	0.0013
14	rs34277171	100848930	0.9	0.528487958927512	1.02	0.35283343175317	0.719681005385914	0.389468952418388	0.0118	0.0062	0.095	0.0157	0.0427	0.0178	0.0152	0.0223	0.0016	0.0339	0.0375	0.1447	0.0013	0.0355	0.1145	0.0145	0.0226	0.0025	9e-04	0.0123	0.0192	0.1297	0.0346	0.12	0.0412	0.0013
14	rs111611479	100854299	0.9	0.528487958927512	1.02	0.35283343175317	0.710678354276479	0.523096360519888	0.0117	0.006	0.0951	0.0155	0.0428	0.0178	0.0151	0.0222	0.0015	0.0341	0.0376	0.1449	0.0014	0.0355	0.1148	0.0144	0.0226	0.0024	9e-04	0.0123	0.0192	0.13	0.0345	0.1197	0.0411	0.0013
14	rs8005949	100857523	0.9	0.528487958927512	1.02	0.35283343175317	0.693411421069095	0.538818080564019	0.0117	0.0059	0.0951	0.0155	0.0428	0.0178	0.0151	0.0222	0.0014	0.0342	0.0377	0.145	0.0014	0.0355	0.1149	0.0144	0.0226	0.0024	9e-04	0.0124	0.0192	0.1298	0.0345	0.1197	0.0411	0.0013
14	rs75410468	100857840	0.9	0.528487958927512	1.02	0.35283343175317	0.699809068252179	0.556202062872959	0.0117	0.0059	0.0951	0.0155	0.0429	0.0178	0.0151	0.0222	0.0014	0.0342	0.0377	0.145	0.0014	0.0355	0.1149	0.0144	0.0226	0.0024	9e-04	0.0124	0.0192	0.1298	0.0345	0.1197	0.0411	0.0013
14	rs35898722	100886739	0.9	0.528487958927512	1.02	0.35283343175317	0.585880465283311	0.387546900138447	0.0117	0.006	0.0953	0.0151	0.0431	0.0177	0.0149	0.022	0.0015	0.0347	0.038	0.1451	0.0016	0.0356	0.1153	0.0142	0.0226	0.0025	0.001	0.0125	0.0192	0.1297	0.0343	0.119	0.0409	0.0013
14	rs79464320	100888850	0.9	0.528487958927512	1.02	0.35283343175317	0.583775414984942	0.386139075771314	0.0117	0.006	0.0953	0.0151	0.0431	0.0177	0.0149	0.022	0.0014	0.0347	0.038	0.1452	0.0016	0.0356	0.1153	0.0142	0.0226	0.0025	0.001	0.0125	0.0192	0.1297	0.0343	0.119	0.0409	0.0013
14	rs117868772	100889978	0.9	0.528487958927512	1.02	0.35283343175317	0.575323076561436	0.388315404183085	0.0117	0.006	0.0953	0.0151	0.0431	0.0177	0.0149	0.022	0.0014	0.0347	0.038	0.1452	0.0016	0.0356	0.1153	0.0142	0.0226	0.0025	0.001	0.0125	0.0192	0.1297	0.0343	0.1189	0.0409	0.0013
14	rs941924	100892749	0.9	0.528487958927512	1.02	0.35283343175317	0.554543682239894	0.363307560459478	0.0117	0.006	0.0953	0.015	0.0431	0.0177	0.0149	0.022	0.0014	0.0347	0.0379	0.1452	0.0017	0.0356	0.1154	0.0142	0.0226	0.0025	0.001	0.0125	0.0192	0.1297	0.0342	0.1187	0.0409	0.0013
14	rs80274253	100893930	0.9	0.528487958927512	1.02	0.35283343175317	0.546556078561855	0.350919581074007	0.0117	0.006	0.0954	0.015	0.0432	0.0177	0.0149	0.0219	0.0014	0.0348	0.0379	0.1453	0.0016	0.0357	0.1155	0.0142	0.0226	0.0025	0.001	0.0125	0.0191	0.1297	0.0342	0.1186	0.0409	0.0013
14	rs78168427	100896623	0.9	0.528487958927512	1.02	0.35283343175317	0.528865119547599	0.326885308073674	0.0118	0.006	0.0953	0.015	0.0432	0.0177	0.0148	0.0219	0.0015	0.0348	0.0379	0.1453	0.0016	0.0357	0.1156	0.0142	0.0225	0.0025	0.001	0.0125	0.0191	0.1297	0.0342	0.1185	0.0409	0.0013
14	rs72713958	100897123	0.9	0.528487958927512	1.02	0.35283343175317	0.526212659316059	0.316445241165028	0.0118	0.006	0.0953	0.015	0.0432	0.0177	0.0148	0.0219	0.0015	0.0349	0.0379	0.1453	0.0016	0.0357	0.1156	0.0142	0.0225	0.0025	0.001	0.0125	0.0191	0.1297	0.0342	0.1185	0.041	0.0013
14	rs1190926	100898748	0.9	0.528487958927512	1.02	0.35283343175317	0.529383411297622	0.326031815698004	0.0118	0.006	0.0954	0.015	0.0432	0.0177	0.0148	0.0219	0.0015	0.0349	0.0379	0.1453	0.0016	0.0357	0.1156	0.0142	0.0225	0.0025	0.001	0.0125	0.0191	0.1297	0.0342	0.1185	0.041	0.0013
14	rs78942235	100903477	0.9	0.528487958927512	1.02	0.35283343175317	0.55321965557087	0.355285144548908	0.0118	0.006	0.0954	0.015	0.0432	0.0177	0.0148	0.0219	0.0014	0.0349	0.0379	0.1453	0.0016	0.0356	0.1156	0.0142	0.0225	0.0025	0.001	0.0125	0.0191	0.1297	0.0342	0.1184	0.041	0.0013
14	rs1212911	100917372	0.9	0.528487958927512	1.02	0.35283343175317	0.584046836569053	0.403773384586784	0.0117	0.006	0.0955	0.015	0.0433	0.0177	0.0148	0.0219	0.0014	0.0349	0.038	0.1452	0.0016	0.0356	0.1157	0.0142	0.0225	0.0025	0.001	0.0125	0.0191	0.1298	0.0343	0.1183	0.041	0.0012
14	rs78352137	100920416	0.9	0.528487958927512	1.02	0.35283343175317	0.608852237902943	0.457528975407928	0.0117	0.006	0.0955	0.015	0.0433	0.0177	0.0148	0.0219	0.0013	0.0349	0.038	0.1452	0.0016	0.0356	0.1157	0.0142	0.0225	0.0025	0.001	0.0125	0.0191	0.1298	0.0343	0.1183	0.041	0.0012
14	rs58396678	100922027	0.9	0.528487958927512	1.02	0.35283343175317	0.616275293680074	0.485333174157101	0.0117	0.006	0.0955	0.015	0.0433	0.0177	0.0148	0.0219	0.0013	0.0349	0.038	0.1452	0.0016	0.0356	0.1157	0.0142	0.0225	0.0025	9e-04	0.0125	0.0191	0.1298	0.0343	0.1183	0.041	0.0012
14	rs8005782	100936793	0.89	0.587533376708783	1.03	0.312927433563081	0.499785941506253	0.187995967475814	0.0116	0.0061	0.095	0.0152	0.0438	0.0176	0.0147	0.0218	0.0013	0.0363	0.0386	0.1442	0.0016	0.0355	0.116	0.0139	0.0221	0.0026	0.0011	0.0124	0.0189	0.1296	0.035	0.1163	0.0422	0.0014
14	rs112567964	100943251	0.89	0.587533376708783	1.03	0.312927433563081	0.523308721016842	0.21223826975051	0.0116	0.0061	0.095	0.0152	0.0438	0.0176	0.0147	0.0218	0.0013	0.0363	0.0386	0.1442	0.0016	0.0355	0.116	0.0139	0.0221	0.0026	0.0011	0.0124	0.0188	0.1296	0.0351	0.1163	0.0422	0.0014
14	rs73349495	100947279	0.89	0.587533376708783	1.03	0.312927433563081	0.55985465329488	0.26592313197006	0.0116	0.0061	0.0949	0.0152	0.0437	0.0176	0.0146	0.0218	0.0013	0.0363	0.0387	0.1443	0.0016	0.0354	0.116	0.0138	0.0221	0.0026	0.0011	0.0124	0.0187	0.1296	0.0352	0.1161	0.0423	0.0014
14	rs72713985	100949514	0.89	0.587533376708783	1.03	0.312927433563081	0.535491375374419	0.263291458474518	0.0116	0.0062	0.0948	0.0152	0.0436	0.0175	0.0146	0.0219	0.0013	0.0363	0.0387	0.1444	0.0016	0.0354	0.1161	0.0138	0.022	0.0027	0.0011	0.0123	0.0186	0.1297	0.0352	0.116	0.0426	0.0015
14	rs34228853	100963488	0.89	0.587533376708783	1.03	0.312927433563081	0.448008937599406	0.188917802593623	0.0117	0.0063	0.0942	0.0151	0.0434	0.0173	0.0145	0.022	0.0015	0.0365	0.0387	0.1447	0.0018	0.0356	0.1163	0.0136	0.0216	0.0028	0.0012	0.0124	0.0178	0.1295	0.0355	0.115	0.0437	0.0017
14	rs10151709	100997337	0.89	0.587533376708783	1.03	0.312927433563081	0.351768653211146	0.133118058492342	0.0118	0.0063	0.0941	0.0151	0.0432	0.0172	0.0145	0.0221	0.0016	0.0367	0.0387	0.1447	0.0019	0.0356	0.1163	0.0135	0.0215	0.0028	0.0012	0.0124	0.0176	0.1295	0.0357	0.1148	0.0442	0.0018
14	rs56149835	101001352	0.89	0.587533376708783	1.03	0.312927433563081	0.393226847729462	0.201563401748417	0.0118	0.0063	0.094	0.0151	0.0431	0.0172	0.0145	0.0221	0.0016	0.0367	0.0387	0.1447	0.0019	0.0356	0.1164	0.0135	0.0215	0.0029	0.0012	0.0124	0.0175	0.1294	0.0358	0.1147	0.0442	0.0018
14	rs75403841	101014133	0.89	0.587533376708783	1.03	0.312927433563081	0.335455871698807	0.14666892629045	0.0119	0.0064	0.0935	0.015	0.0431	0.0168	0.0143	0.0225	0.0018	0.0371	0.0389	0.1446	0.002	0.0359	0.117	0.0133	0.0209	0.0031	0.0013	0.0123	0.0173	0.1288	0.0363	0.1133	0.0451	0.002
14	rs78860894	101021069	0.89	0.587533376708783	1.03	0.312927433563081	0.299351408123875	0.13730679929143	0.0121	0.0065	0.0931	0.0149	0.0431	0.0166	0.0142	0.0227	0.0019	0.0374	0.039	0.1445	0.0022	0.0361	0.1174	0.0132	0.0204	0.0033	0.0014	0.0123	0.0171	0.1284	0.0366	0.1124	0.0457	0.0022
14	rs12894800	101023279	0.89	0.587533376708783	1.03	0.312927433563081	0.268119756166575	0.130232445763723	0.0121	0.0065	0.093	0.0149	0.043	0.0165	0.0142	0.0228	0.002	0.0375	0.039	0.1445	0.0022	0.0361	0.1174	0.0133	0.0203	0.0033	0.0014	0.0123	0.0171	0.1284	0.0366	0.1121	0.0459	0.0022
14	rs11847612	101023706	0.89	0.587533376708783	1.03	0.312927433563081	0.26414676064498	0.145919219953909	0.0121	0.0065	0.0929	0.0149	0.043	0.0165	0.0143	0.0228	0.002	0.0375	0.039	0.1444	0.0022	0.0361	0.1175	0.0133	0.0203	0.0034	0.0014	0.0123	0.017	0.1284	0.0366	0.1121	0.046	0.0022
14	rs11845025	101028399	0.89	0.587533376708783	1.03	0.312927433563081	0.188120710647369	0.145544887728679	0.012	0.0064	0.0922	0.0147	0.0428	0.0164	0.0145	0.0232	0.0021	0.0381	0.0386	0.1443	0.0023	0.0361	0.1189	0.0134	0.0204	0.0035	0.0019	0.0124	0.0169	0.128	0.036	0.1108	0.0463	0.0023
14	rs6575793	101032217	0.89	0.587533376708783	1.03	0.312927433563081	0.14441863727434	0.120668375289539	0.0118	0.0065	0.0917	0.0145	0.0428	0.0163	0.0145	0.0233	0.0021	0.0385	0.0384	0.1437	0.0023	0.0366	0.1197	0.0136	0.0203	0.0037	0.0023	0.0125	0.0169	0.1278	0.0358	0.1102	0.0465	0.0024
14	rs12893609	101035835	0.89	0.587533376708783	1.03	0.312927433563081	0.150489762160513	0.0944724422579487	0.0118	0.0065	0.0917	0.0146	0.0427	0.0163	0.0145	0.0234	0.0022	0.0385	0.0383	0.1437	0.0024	0.0367	0.1197	0.0136	0.0202	0.0037	0.0024	0.0124	0.0169	0.1278	0.0358	0.11	0.0466	0.0024
14	rs10140554	101036074	0.89	0.587533376708783	1.03	0.312927433563081	0.151848013209833	0.100503156051282	0.0118	0.0065	0.0916	0.0146	0.0427	0.0163	0.0145	0.0234	0.0022	0.0385	0.0383	0.1438	0.0024	0.0367	0.1197	0.0136	0.0202	0.0037	0.0024	0.0124	0.0169	0.1278	0.0359	0.11	0.0466	0.0024
14	rs7493924	101040398	0.89	0.587533376708783	1.03	0.312927433563081	0.17240971342238	0.0975901499978567	0.0118	0.0065	0.0917	0.0144	0.0427	0.0162	0.0144	0.0236	0.0022	0.0386	0.0382	0.1439	0.0024	0.0369	0.1196	0.0135	0.0201	0.0037	0.0026	0.0124	0.0168	0.1278	0.036	0.1098	0.0468	0.0024
14	rs1888580	101042974	0.89	0.587533376708783	1.03	0.312927433563081	0.190310608995532	0.0926525454167804	0.0117	0.0065	0.0915	0.0144	0.0426	0.0162	0.0144	0.0236	0.0022	0.0387	0.0381	0.1439	0.0024	0.0369	0.1194	0.0135	0.0201	0.0038	0.0027	0.0124	0.0168	0.1278	0.036	0.1097	0.0468	0.0024
14	rs117631773	101058860	0.89	0.587533376708783	1.03	0.312927433563081	0.214545395228939	0.14377156807406	0.0116	0.0066	0.0908	0.0143	0.042	0.016	0.0142	0.0238	0.0023	0.0392	0.0378	0.1438	0.0024	0.0373	0.1182	0.014	0.0203	0.004	0.0028	0.0125	0.017	0.128	0.0362	0.1093	0.0475	0.0026
14	rs56184970	101062503	0.89	0.587533376708783	1.03	0.312927433563081	0.217721112742587	0.139971900793282	0.0115	0.0066	0.0907	0.0143	0.0419	0.016	0.0142	0.0238	0.0024	0.0393	0.0377	0.1437	0.0025	0.0375	0.1179	0.0141	0.0203	0.004	0.0029	0.0125	0.0171	0.1281	0.0362	0.1092	0.0477	0.0027
14	rs74750802	101065605	0.89	0.587533376708783	1.02	0.35283343175317	0.215519750479155	0.129873390959153	0.0115	0.0066	0.0907	0.0143	0.0418	0.016	0.0142	0.0239	0.0024	0.0393	0.0378	0.1436	0.0025	0.0375	0.1178	0.0141	0.0204	0.004	0.0029	0.0125	0.0171	0.1281	0.0362	0.1091	0.0478	0.0027
14	rs1190862	101067773	0.89	0.587533376708783	1.02	0.35283343175317	0.205689788362675	0.0906121869682593	0.0115	0.0066	0.0906	0.0143	0.0418	0.016	0.0142	0.0239	0.0024	0.0394	0.0378	0.1436	0.0025	0.0375	0.1177	0.0141	0.0204	0.004	0.0029	0.0125	0.0171	0.1281	0.0362	0.1091	0.0478	0.0027
14	rs12882635	101079874	0.89	0.587533376708783	1.02	0.35283343175317	0.210592514076687	0.0479305133119256	0.0113	0.0064	0.0905	0.0137	0.0407	0.0156	0.0146	0.0241	0.0025	0.0407	0.0375	0.1427	0.0025	0.0381	0.1163	0.0146	0.02	0.0042	0.003	0.0127	0.0178	0.1288	0.0365	0.1084	0.0488	0.0028
14	rs17574970	101085090	0.89	0.587533376708783	1.03	0.312927433563081	0.221087908365824	0.052136168043876	0.0113	0.0064	0.0904	0.0136	0.0407	0.0156	0.0147	0.0241	0.0025	0.0408	0.0375	0.1427	0.0025	0.0381	0.1163	0.0146	0.02	0.0042	0.003	0.0127	0.0178	0.1287	0.0365	0.1081	0.0489	0.0029
14	rs72715827	101090840	0.89	0.587533376708783	1.03	0.312927433563081	0.242545662895784	0.0552157708384631	0.0112	0.0065	0.09	0.0134	0.0408	0.0155	0.0148	0.0243	0.0026	0.0413	0.0377	0.1425	0.0025	0.0381	0.1164	0.0147	0.0199	0.0042	0.0031	0.0128	0.0177	0.1284	0.0366	0.1075	0.0491	0.0029
14	rs1190888	101092950	0.89	0.587533376708783	1.03	0.312927433563081	0.24611960641774	0.0340267784546026	0.0113	0.0066	0.0896	0.0133	0.041	0.0154	0.0149	0.0245	0.0026	0.0414	0.0378	0.1425	0.0025	0.0381	0.1165	0.0148	0.0198	0.0042	0.0031	0.0129	0.0177	0.1281	0.0367	0.1071	0.0495	0.0029
14	Affx-10104590	101095347	0.89	0.587533376708783	1.03	0.312927433563081	0.248181042858629	0.0299412080654744	0.0113	0.0066	0.0885	0.0134	0.041	0.0154	0.0149	0.0248	0.0026	0.0417	0.0379	0.142	0.0024	0.0382	0.1162	0.0148	0.0198	0.0042	0.0031	0.0129	0.0176	0.1282	0.0368	0.1074	0.05	0.0029
14	rs1190912	101105913	0.89	0.587533376708783	1.03	0.312927433563081	0.278029021714094	0.0261908178568244	0.0113	0.0066	0.0861	0.0132	0.0405	0.0149	0.0153	0.0251	0.0027	0.0422	0.038	0.1423	0.0025	0.0384	0.1161	0.0151	0.0196	0.0042	0.0031	0.013	0.0191	0.1281	0.0369	0.1077	0.0501	0.0029
14	rs61993017	101108274	0.89	0.587533376708783	1.03	0.312927433563081	0.277234745107487	0.0335665993151485	0.0112	0.0066	0.0857	0.0131	0.0404	0.0149	0.0153	0.0252	0.0026	0.0423	0.0381	0.1421	0.0025	0.0385	0.1161	0.015	0.0195	0.0042	0.0031	0.013	0.0191	0.1285	0.0369	0.1076	0.0502	0.0028
14	rs10138657	101111916	0.89	0.587533376708783	1.03	0.312927433563081	0.305464362046502	0.0229334913064916	0.0112	0.0066	0.0849	0.0126	0.0401	0.0149	0.0154	0.0254	0.0025	0.0428	0.0388	0.1413	0.0024	0.0392	0.1161	0.0152	0.0194	0.0044	0.0031	0.0131	0.0188	0.1287	0.0372	0.1072	0.0509	0.0027
14	rs77175219	101113346	0.89	0.587533376708783	1.03	0.312927433563081	0.190993184892752	0.0275696065741636	0.0112	0.0066	0.0849	0.0124	0.0401	0.0149	0.0155	0.0254	0.0025	0.043	0.039	0.1411	0.0024	0.0395	0.1163	0.0151	0.0192	0.0043	0.0026	0.0132	0.0186	0.1288	0.0374	0.1068	0.0511	0.0026
14	rs3949717	101117449	0.88	0.650722301593725	1.03	0.312927433563081	0.142843966022561	0.0207686064913801	0.0112	0.0067	0.0849	0.0123	0.0401	0.015	0.0155	0.0255	0.0024	0.0433	0.0392	0.1409	0.0024	0.0397	0.1165	0.015	0.0191	0.0043	0.0023	0.0132	0.0185	0.129	0.0376	0.1065	0.0513	0.0026
14	rs1190923	101119663	0.88	0.650722301593725	1.03	0.312927433563081	0.125784633968236	0.0215890254334355	0.0112	0.0066	0.085	0.0123	0.04	0.015	0.0154	0.0255	0.0024	0.0433	0.0393	0.1408	0.0024	0.0399	0.1168	0.0149	0.019	0.0043	0.0021	0.0133	0.0184	0.1289	0.0377	0.1065	0.0513	0.0025
14	rs4905989	101124278	0.88	0.650722301593725	1.03	0.312927433563081	0.145226008667644	0.026555233577288	0.0111	0.0064	0.0859	0.0118	0.0391	0.0153	0.0154	0.0257	0.0021	0.0438	0.0397	0.1409	0.0023	0.0399	0.1175	0.0148	0.0189	0.0041	0.0016	0.0136	0.0184	0.1283	0.038	0.1061	0.0521	0.0021
14	rs78795894	101126965	0.88	0.650722301593725	1.03	0.312927433563081	0.152579810529564	0.0263271951048357	0.0111	0.0064	0.0863	0.0117	0.039	0.0154	0.0155	0.0256	0.0021	0.0438	0.0395	0.1409	0.0023	0.0399	0.1173	0.0147	0.0189	0.004	0.0016	0.0135	0.0183	0.1285	0.0382	0.106	0.0523	0.0021
14	rs118188774	101130808	0.88	0.650722301593725	1.04	0.276253925711104	0.151715182760722	0.0260095022447337	0.0111	0.0064	0.0863	0.0117	0.0389	0.0154	0.0155	0.0256	0.0021	0.0439	0.0396	0.1408	0.0023	0.0399	0.1173	0.0148	0.0188	0.004	0.0016	0.0135	0.0182	0.1287	0.0382	0.1058	0.0523	0.0021
14	rs7156735	101132229	0.88	0.650722301593725	1.04	0.276253925711104	0.15485489167602	0.0262816988485832	0.011	0.0064	0.0863	0.0117	0.0389	0.0154	0.0155	0.0256	0.0021	0.0439	0.0396	0.1408	0.0023	0.0399	0.1173	0.0148	0.0188	0.0041	0.0016	0.0135	0.0182	0.1287	0.0382	0.1057	0.0523	0.0021
14	rs61990980	101138457	0.88	0.650722301593725	1.04	0.276253925711104	0.148220235551544	0.0241417796437503	0.011	0.0064	0.0861	0.0117	0.0388	0.0156	0.0156	0.0256	0.0021	0.044	0.0397	0.1408	0.0023	0.04	0.1173	0.0149	0.0188	0.004	0.0015	0.0136	0.0182	0.1287	0.0382	0.1056	0.0525	0.002
14	rs12892451	101139536	0.88	0.650722301593725	1.04	0.276253925711104	0.147174643612174	0.0303291330216578	0.011	0.0064	0.0861	0.0117	0.0387	0.0156	0.0156	0.0257	0.0021	0.044	0.0398	0.1407	0.0023	0.0401	0.1173	0.0149	0.0189	0.004	0.0015	0.0136	0.0182	0.1288	0.0382	0.1056	0.0525	0.002
14	rs730570	101142890	0.88	0.650722301593725	1.04	0.276253925711104	0.137899249301321	0.0230615318717745	0.0109	0.0063	0.0857	0.0117	0.0386	0.0158	0.0158	0.0257	0.0019	0.0438	0.04	0.1402	0.0023	0.0401	0.1175	0.0153	0.0189	0.0038	0.0013	0.0137	0.0181	0.1288	0.0382	0.1056	0.0529	0.0019
14	rs117621849	101144523	0.88	0.650722301593725	1.04	0.276253925711104	0.135217851157683	0.021838138548968	0.0109	0.0063	0.0854	0.0118	0.0385	0.0159	0.0158	0.0257	0.0019	0.0439	0.0401	0.1401	0.0023	0.0402	0.1176	0.0154	0.0189	0.0038	0.0013	0.0137	0.0181	0.1288	0.0382	0.1056	0.0529	0.0019
14	rs12881629	101146413	0.88	0.650722301593725	1.04	0.276253925711104	0.137773831747193	0.0287914154135492	0.0109	0.0063	0.0842	0.0118	0.0384	0.016	0.0159	0.0258	0.0019	0.0441	0.0404	0.1395	0.0023	0.0406	0.1177	0.0156	0.019	0.0036	0.0013	0.0138	0.0181	0.1289	0.0383	0.1056	0.053	0.0019
14	rs11160596	101148926	0.88	0.650722301593725	1.04	0.276253925711104	0.131133252398179	0.0298445901737931	0.0108	0.0062	0.085	0.012	0.0381	0.0163	0.0161	0.0258	0.0019	0.0443	0.0406	0.1387	0.0021	0.0408	0.1179	0.016	0.0193	0.0033	0.0011	0.0139	0.0181	0.1289	0.038	0.1053	0.0529	0.0018
14	rs61990984	101150729	0.88	0.650722301593725	1.04	0.276253925711104	0.134289916870746	0.0316554863022853	0.0107	0.0062	0.0856	0.012	0.038	0.0165	0.0162	0.0258	0.0018	0.0443	0.0408	0.1384	0.002	0.041	0.1179	0.0161	0.0194	0.0031	0.0011	0.0139	0.018	0.1289	0.0379	0.1049	0.053	0.0017
14	rs72631670	101154552	0.88	0.650722301593725	1.04	0.276253925711104	0.13912565852064	0.0372211342439854	0.0107	0.0062	0.0859	0.0119	0.0379	0.0166	0.0162	0.0258	0.0018	0.0445	0.0409	0.1382	0.0019	0.0411	0.1179	0.0162	0.0194	0.003	0.001	0.0139	0.018	0.1289	0.0378	0.1047	0.053	0.0017
14	rs7144997	101155432	0.88	0.650722301593725	1.04	0.276253925711104	0.14118414457362	0.0396608360676342	0.0107	0.0062	0.086	0.012	0.0379	0.0166	0.0162	0.0258	0.0018	0.0445	0.0409	0.1382	0.0019	0.0411	0.1179	0.0162	0.0194	0.003	0.001	0.0139	0.018	0.1289	0.0378	0.1047	0.053	0.0017
14	rs7142683	101158882	0.88	0.650722301593725	1.04	0.276253925711104	0.147762247951308	0.0370076710181459	0.0106	0.0062	0.0861	0.012	0.0379	0.0166	0.0162	0.0258	0.0018	0.0446	0.0409	0.138	0.0019	0.0412	0.1179	0.0163	0.0195	0.003	0.001	0.0139	0.0179	0.1287	0.0379	0.1046	0.053	0.0017
14	rs7149242	101159416	0.88	0.650722301593725	1.04	0.276253925711104	0.16384149790606	0.0439962412285904	0.0106	0.0062	0.0853	0.012	0.0379	0.0166	0.0161	0.0259	0.0018	0.0446	0.041	0.1379	0.0019	0.0413	0.118	0.0164	0.0196	0.003	0.001	0.0139	0.018	0.1286	0.0383	0.1041	0.0533	0.0017
14	rs17099610	101162782	0.88	0.650722301593725	1.04	0.276253925711104	0.17240971342238	0.0443424760554932	0.0106	0.0062	0.0854	0.0121	0.0378	0.0167	0.016	0.0259	0.0018	0.0446	0.0411	0.1379	0.0019	0.0414	0.1181	0.0165	0.0197	0.0029	0.001	0.014	0.0179	0.1285	0.0385	0.1038	0.0534	0.0017
14	rs8008669	101164297	0.88	0.650722301593725	1.04	0.276253925711104	0.176372092844876	0.0407118733980016	0.0105	0.0062	0.0857	0.0121	0.0377	0.017	0.0162	0.0259	0.0018	0.0447	0.0411	0.1378	0.0019	0.0414	0.118	0.0166	0.0198	0.0029	0.001	0.014	0.0179	0.1284	0.0385	0.1034	0.0533	0.0016
14	rs8012970	101168491	0.88	0.650722301593725	1.04	0.276253925711104	0.210913648015099	0.046032885392933	0.0104	0.0063	0.0862	0.0121	0.0375	0.0174	0.0166	0.026	0.0018	0.0447	0.041	0.1377	0.0018	0.0414	0.118	0.0169	0.0199	0.0028	9e-04	0.0141	0.0179	0.1281	0.0384	0.1026	0.0532	0.0015
14	rs56349439	101168739	0.88	0.650722301593725	1.04	0.276253925711104	0.210071259362312	0.0437660884036271	0.0104	0.0063	0.0862	0.0121	0.0375	0.0174	0.0167	0.026	0.0018	0.0447	0.041	0.1377	0.0017	0.0414	0.118	0.0169	0.0199	0.0028	9e-04	0.0141	0.0179	0.1282	0.0384	0.1026	0.0532	0.0015
14	rs7152943	101174159	0.88	0.650722301593725	1.04	0.276253925711104	0.216863536495582	0.0467405359611238	0.0104	0.0063	0.0862	0.0121	0.0374	0.0175	0.0169	0.026	0.0018	0.0448	0.0411	0.1375	0.0017	0.0417	0.1176	0.017	0.0199	0.0028	9e-04	0.0141	0.0179	0.128	0.0384	0.1022	0.0534	0.0016
14	rs7141210	101182470	0.88	0.650722301593725	1.04	0.276253925711104	0.220387538187495	0.056301984089823	0.0104	0.0064	0.0862	0.0121	0.0373	0.0177	0.0172	0.026	0.0017	0.0448	0.0411	0.1374	0.0017	0.042	0.1173	0.0172	0.0198	0.0028	9e-04	0.0141	0.0178	0.128	0.0384	0.1017	0.0535	0.0016
14	rs12147008	101186175	0.88	0.650722301593725	1.04	0.276253925711104	0.231192531671285	0.0630754403159176	0.0106	0.0064	0.086	0.0122	0.0372	0.0179	0.0175	0.026	0.0016	0.0448	0.0413	0.1377	0.0017	0.0425	0.1169	0.0174	0.0199	0.0029	0.001	0.0142	0.0179	0.1277	0.0382	0.1003	0.0535	0.0016
14	rs12881126	101186924	0.88	0.650722301593725	1.04	0.276253925711104	0.229926238879057	0.0445739686724164	0.0107	0.0064	0.0859	0.0122	0.0372	0.0179	0.0175	0.026	0.0016	0.0449	0.0412	0.1377	0.0017	0.0426	0.1169	0.0175	0.02	0.0029	0.001	0.0142	0.0179	0.1276	0.0382	0.1	0.0535	0.0017
14	rs17577580	101189205	0.88	0.650722301593725	1.04	0.276253925711104	0.251578676450328	0.0396058611667945	0.0107	0.0065	0.0859	0.0123	0.0372	0.018	0.0177	0.026	0.0016	0.045	0.0412	0.1376	0.0017	0.0427	0.1169	0.0176	0.02	0.003	0.001	0.0142	0.018	0.1274	0.0381	0.0994	0.0537	0.0017
14	rs75258126	101193811	0.89	0.587533376708783	1.04	0.276253925711104	0.24007828032274	0.0252455647325569	0.0107	0.0067	0.0858	0.0125	0.0372	0.0182	0.0178	0.026	0.0017	0.0449	0.041	0.1374	0.0018	0.0429	0.1169	0.0178	0.0201	0.003	0.0011	0.0143	0.0179	0.1271	0.0381	0.0988	0.0536	0.0018
14	rs72635174	101197272	0.89	0.587533376708783	1.04	0.276253925711104	0.24603209507569	0.0372211342439854	0.0108	0.0068	0.0858	0.0126	0.0372	0.0184	0.0179	0.026	0.0017	0.0447	0.0408	0.1371	0.0018	0.0431	0.1168	0.018	0.0202	0.003	0.0013	0.0145	0.0178	0.127	0.0382	0.0983	0.0536	0.0019
14	rs61991000	101198309	0.89	0.587533376708783	1.04	0.276253925711104	0.239215827507434	0.0227208493050022	0.0109	0.0068	0.0857	0.0125	0.0372	0.0184	0.0179	0.026	0.0018	0.0446	0.0407	0.1371	0.0018	0.0431	0.1168	0.018	0.0202	0.003	0.0013	0.0145	0.0178	0.1268	0.0381	0.0983	0.0536	0.0019
14	rs1802710	101200645	0.89	0.587533376708783	1.04	0.276253925711104	0.252598461842005	0.0266467087961266	0.011	0.0068	0.0856	0.0125	0.0372	0.0185	0.018	0.0261	0.0018	0.0445	0.0406	0.137	0.0019	0.0431	0.1169	0.0179	0.0202	0.0031	0.0014	0.0146	0.0179	0.1263	0.0381	0.0983	0.0536	0.002
14	rs1058009	101200860	0.89	0.587533376708783	1.04	0.276253925711104	0.249413617450566	0.0234046407137424	0.011	0.0068	0.0856	0.0125	0.0372	0.0185	0.018	0.0261	0.0018	0.0445	0.0406	0.137	0.0019	0.0431	0.1169	0.0179	0.0202	0.0031	0.0014	0.0146	0.0179	0.1263	0.0381	0.0983	0.0537	0.002
14	rs117567859	101204649	0.89	0.587533376708783	1.04	0.276253925711104	0.234630804099127	0.00792846781740139	0.011	0.0069	0.0859	0.0124	0.0373	0.0184	0.0181	0.026	0.0019	0.0446	0.0406	0.1367	0.0021	0.0431	0.1166	0.0181	0.0202	0.0032	0.0015	0.0145	0.0178	0.1262	0.038	0.0981	0.0537	0.002
14	rs74819596	101207166	0.89	0.587533376708783	1.04	0.276253925711104	0.235569513290487	0.00703053085747853	0.011	0.0069	0.086	0.0124	0.0373	0.0184	0.0181	0.026	0.0019	0.0447	0.0406	0.1366	0.0021	0.0431	0.1165	0.0181	0.0203	0.0032	0.0015	0.0145	0.0178	0.1261	0.038	0.0981	0.0537	0.0021
14	rs7142156	101207926	0.89	0.587533376708783	1.04	0.276253925711104	0.239948803240327	0.00856707623870616	0.011	0.0069	0.0861	0.0124	0.0373	0.0184	0.0181	0.026	0.0019	0.0447	0.0406	0.1365	0.0021	0.0431	0.1165	0.0181	0.0203	0.0032	0.0015	0.0145	0.0178	0.1261	0.0379	0.098	0.0537	0.0021
14	rs79942275	101211620	0.89	0.587533376708783	1.04	0.276253925711104	0.223072130434435	0.004770465624889	0.011	0.0069	0.0861	0.0124	0.0373	0.0184	0.0181	0.026	0.002	0.0446	0.0406	0.1365	0.0022	0.0431	0.1164	0.0181	0.0203	0.0033	0.0016	0.0145	0.0177	0.1259	0.0379	0.0979	0.0537	0.0021
14	rs4906005	101215634	0.89	0.587533376708783	1.04	0.276253925711104	0.181970241842006	0.00601449121456772	0.0111	0.0069	0.086	0.0127	0.0376	0.0185	0.0184	0.0262	0.0022	0.0444	0.0407	0.1364	0.0026	0.0434	0.1157	0.0184	0.0202	0.0036	0.0018	0.0146	0.0175	0.1251	0.0378	0.0968	0.0539	0.0023
14	rs58540528	101234005	0.89	0.587533376708783	1.04	0.276253925711104	0.152014148020172	0.0086716370030195	0.0113	0.007	0.0863	0.013	0.0377	0.0188	0.0186	0.0261	0.0025	0.044	0.0406	0.1366	0.003	0.0434	0.1143	0.0186	0.0204	0.0039	0.0021	0.0146	0.0172	0.1249	0.0376	0.0955	0.054	0.0025
14	rs1190823	101235824	0.89	0.587533376708783	1.04	0.276253925711104	0.147272481048784	0.00665970559639874	0.0113	0.007	0.0863	0.013	0.0378	0.0188	0.0186	0.0261	0.0025	0.044	0.0406	0.1366	0.0031	0.0434	0.1142	0.0187	0.0204	0.004	0.0021	0.0146	0.0171	0.1249	0.0376	0.0954	0.054	0.0026
14	rs117566382	101241673	0.9	0.528487958927512	1.04	0.276253925711104	0.125784633968236	0.00400287224453246	0.0113	0.007	0.0863	0.0133	0.0378	0.019	0.0187	0.0261	0.0026	0.0439	0.0406	0.1363	0.0033	0.0434	0.1137	0.0189	0.0204	0.0041	0.0022	0.0146	0.0167	0.1246	0.0373	0.0952	0.0539	0.0027
14	rs74981531	101244336	0.9	0.528487958927512	1.04	0.276253925711104	0.0798943648148364	0.011078144951507	0.0114	0.0071	0.0863	0.0139	0.038	0.0193	0.019	0.0262	0.0029	0.0438	0.0407	0.1358	0.0038	0.0432	0.1129	0.0195	0.0203	0.0045	0.0025	0.0145	0.0161	0.124	0.0368	0.095	0.0538	0.003
14	rs12431849	101246901	0.9	0.528487958927512	1.04	0.276253925711104	0.0519077256192894	0.0543280933786808	0.0118	0.0072	0.0865	0.0152	0.0383	0.02	0.0195	0.0262	0.0035	0.0434	0.0412	0.135	0.0049	0.0428	0.1113	0.0204	0.0202	0.0052	0.003	0.0143	0.0146	0.1237	0.0355	0.0939	0.053	0.0037
14	rs2180387	101247114	0.9	0.528487958927512	1.04	0.276253925711104	0.0498163249016025	0.0740160700702378	0.0118	0.0072	0.0865	0.0154	0.0383	0.02	0.0196	0.0262	0.0035	0.0434	0.0412	0.1349	0.005	0.0427	0.1112	0.0205	0.0203	0.0053	0.0031	0.0142	0.0145	0.1236	0.0354	0.0939	0.053	0.0037
14	rs4900473	101248148	0.9	0.528487958927512	1.04	0.276253925711104	0.0415844116636489	0.105763820788378	0.0118	0.0073	0.0862	0.0158	0.0384	0.0203	0.0198	0.0263	0.0037	0.0432	0.0412	0.1346	0.0052	0.0426	0.1109	0.0208	0.0203	0.0055	0.0032	0.0142	0.0143	0.1232	0.0351	0.0939	0.0526	0.0039
14	rs79667629	101250212	0.9	0.528487958927512	1.04	0.276253925711104	0.0383590319460993	0.107596088542821	0.0118	0.0073	0.0861	0.0161	0.0385	0.0205	0.0199	0.0263	0.0038	0.0433	0.0412	0.1346	0.0053	0.0426	0.1104	0.021	0.0204	0.0056	0.0033	0.0142	0.0143	0.123	0.0348	0.0939	0.0524	0.004
14	rs117251726	101250434	0.9	0.528487958927512	1.04	0.276253925711104	0.0381812817633863	0.107763259196691	0.0118	0.0073	0.0861	0.0161	0.0385	0.0205	0.0199	0.0263	0.0038	0.0433	0.0412	0.1346	0.0053	0.0426	0.1104	0.021	0.0204	0.0056	0.0033	0.0142	0.0143	0.123	0.0348	0.0939	0.0523	0.004
14	rs1884537	101251989	0.9	0.528487958927512	1.04	0.276253925711104	0.0399986440320298	0.126036861781843	0.0117	0.0074	0.0861	0.0163	0.0386	0.0207	0.02	0.0263	0.0038	0.0434	0.0411	0.135	0.0053	0.0426	0.1102	0.0212	0.0204	0.0056	0.0033	0.0141	0.0143	0.1228	0.0347	0.0935	0.0521	0.004
14	rs117127236	101254547	0.9	0.528487958927512	1.04	0.276253925711104	0.0373817182106435	0.0892102255528843	0.0116	0.0074	0.0858	0.0165	0.0385	0.0208	0.0201	0.0263	0.0039	0.0434	0.0409	0.1351	0.0054	0.0425	0.11	0.0212	0.0205	0.0057	0.0033	0.0141	0.0142	0.1226	0.0348	0.0935	0.052	0.004
14	rs11621914	101259594	0.9	0.528487958927512	1.03	0.312927433563081	0.0366070737580155	0.123385683898008	0.0115	0.0074	0.0853	0.0169	0.0385	0.0212	0.0204	0.0262	0.0039	0.0434	0.0407	0.1351	0.0054	0.0426	0.1099	0.0215	0.0207	0.0058	0.0033	0.0139	0.0142	0.1221	0.0351	0.0935	0.0518	0.004
14	rs117671229	101261031	0.9	0.528487958927512	1.03	0.312927433563081	0.0378953500344639	0.10131825227347	0.0114	0.0075	0.0851	0.0171	0.0384	0.0214	0.0206	0.0261	0.0039	0.0434	0.0405	0.135	0.0054	0.0426	0.1097	0.0217	0.0208	0.0058	0.0033	0.0139	0.0141	0.1219	0.0352	0.0934	0.0518	0.0041
14	rs75148337	101265879	0.91	0.473491286898298	1.03	0.312927433563081	0.0655990559652414	0.150627545670287	0.0113	0.0077	0.0833	0.0185	0.0382	0.0226	0.0217	0.026	0.0041	0.0433	0.0397	0.1333	0.0056	0.0427	0.1087	0.0227	0.0216	0.0061	0.0032	0.0138	0.0138	0.121	0.0359	0.0931	0.052	0.0043
14	rs79350283	101269425	0.91	0.473491286898298	1.03	0.312927433563081	0.0766968753741074	0.144330712889343	0.0111	0.0077	0.083	0.0189	0.0381	0.0229	0.022	0.0259	0.0041	0.0433	0.0394	0.1325	0.0056	0.0427	0.1084	0.023	0.0219	0.0061	0.0032	0.0138	0.0138	0.1207	0.0362	0.0932	0.0522	0.0044
14	rs8016400	101271179	0.91	0.473491286898298	1.03	0.312927433563081	0.0788487274085553	0.150722260023125	0.0111	0.0077	0.083	0.0189	0.0381	0.0229	0.022	0.0259	0.0041	0.0433	0.0394	0.1325	0.0056	0.0427	0.1085	0.023	0.0219	0.0062	0.0032	0.0137	0.0137	0.1208	0.0362	0.0932	0.0521	0.0044
14	rs73347546	101272093	0.91	0.473491286898298	1.03	0.312927433563081	0.079872025016724	0.153668968817247	0.0111	0.0077	0.0829	0.0189	0.0381	0.0229	0.022	0.0259	0.0041	0.0433	0.0394	0.1325	0.0056	0.0427	0.1085	0.023	0.0219	0.0062	0.0032	0.0137	0.0137	0.1208	0.0362	0.0932	0.0521	0.0044
14	rs7159412	101275683	0.91	0.473491286898298	1.03	0.312927433563081	0.0863314808606199	0.149681578749105	0.0111	0.0077	0.0828	0.0189	0.0381	0.023	0.0221	0.0259	0.0042	0.0433	0.0394	0.1325	0.0056	0.0427	0.1084	0.0231	0.0219	0.0062	0.0032	0.0137	0.0137	0.1207	0.0363	0.0933	0.052	0.0044
14	rs117774331	101275894	0.91	0.473491286898298	1.03	0.312927433563081	0.0850696758201637	0.148266650591268	0.0111	0.0077	0.0828	0.0189	0.0381	0.023	0.0221	0.0259	0.0042	0.0432	0.0394	0.1325	0.0056	0.0427	0.1084	0.0232	0.0219	0.0062	0.0032	0.0137	0.0137	0.1207	0.0363	0.0933	0.052	0.0044
14	rs1884539	101277786	0.91	0.473491286898298	1.03	0.312927433563081	0.0968798616220483	0.155197818379326	0.0111	0.0076	0.0825	0.019	0.0381	0.0231	0.0222	0.0258	0.0042	0.0432	0.0394	0.1324	0.0055	0.0427	0.1085	0.0233	0.0219	0.0063	0.0032	0.0138	0.0137	0.1206	0.0365	0.0933	0.052	0.0045
14	rs4906017	101278778	0.91	0.473491286898298	1.03	0.312927433563081	0.0966779865805845	0.158078914483586	0.011	0.0076	0.0824	0.0191	0.0382	0.0233	0.0222	0.0259	0.0041	0.0431	0.0393	0.1325	0.0055	0.0426	0.1085	0.0233	0.0221	0.0063	0.0031	0.0137	0.0135	0.1205	0.0365	0.0934	0.0519	0.0045
14	rs11622263	101280661	0.91	0.473491286898298	1.03	0.312927433563081	0.0978169744080694	0.149115027303675	0.011	0.0076	0.0821	0.0192	0.0382	0.0234	0.0223	0.0258	0.0041	0.0433	0.0393	0.1323	0.0055	0.0427	0.1085	0.0235	0.0221	0.0062	0.0031	0.0136	0.0135	0.1204	0.0365	0.0934	0.0519	0.0045
14	rs73347584	101283901	0.92	0.422441555019286	1.03	0.312927433563081	0.12539928656843	0.151385858353115	0.0108	0.0075	0.0815	0.0194	0.0382	0.0236	0.0225	0.0256	0.0041	0.0435	0.0394	0.1317	0.0055	0.043	0.1086	0.0239	0.0223	0.0062	0.0029	0.0137	0.0135	0.1201	0.0365	0.0933	0.052	0.0045
14	rs117176842	101287511	0.92	0.422441555019286	1.03	0.312927433563081	0.162041044091798	0.172166323934022	0.0107	0.0075	0.0807	0.0195	0.0382	0.0238	0.0226	0.0254	0.0041	0.0438	0.0395	0.131	0.0056	0.0433	0.1087	0.0243	0.0225	0.0063	0.0027	0.0139	0.0136	0.1198	0.0365	0.0932	0.0521	0.0045
14	rs61993266	101287770	0.92	0.422441555019286	1.03	0.312927433563081	0.164606737189811	0.173558279992957	0.0107	0.0075	0.0807	0.0196	0.0382	0.0238	0.0226	0.0255	0.0041	0.0438	0.0394	0.1309	0.0056	0.0433	0.1086	0.0244	0.0226	0.0063	0.0027	0.0139	0.0136	0.1198	0.0364	0.0932	0.0522	0.0045
14	rs4906019	101288031	0.92	0.422441555019286	1.03	0.312927433563081	0.166038433187222	0.165461279592916	0.0107	0.0075	0.0807	0.0195	0.0382	0.0239	0.0227	0.0255	0.004	0.0437	0.0394	0.1309	0.0056	0.0432	0.1086	0.0244	0.0226	0.0063	0.0027	0.0139	0.0136	0.1199	0.0364	0.0932	0.0522	0.0045
14	rs117305273	101291021	0.93	0.375229593708928	1.03	0.312927433563081	0.196928781969258	0.182497408189411	0.0106	0.0075	0.0806	0.0195	0.0383	0.0242	0.0228	0.0256	0.0041	0.0436	0.0394	0.1305	0.0057	0.0432	0.1081	0.0247	0.0228	0.0064	0.0028	0.0139	0.0135	0.1196	0.0366	0.0931	0.052	0.0046
14	rs79393641	101291334	0.93	0.375229593708928	1.03	0.312927433563081	0.195502477804099	0.187177849683327	0.0106	0.0075	0.0806	0.0194	0.0383	0.0242	0.0229	0.0255	0.0041	0.0436	0.0394	0.1305	0.0057	0.0432	0.108	0.0248	0.0228	0.0064	0.0028	0.0139	0.0135	0.1196	0.0365	0.0931	0.052	0.0047
14	rs35458454	101296662	0.94	0.331738599837001	1.04	0.276253925711104	0.21972950141111	0.2803665557511	0.0105	0.0075	0.0807	0.0192	0.0388	0.0253	0.0234	0.0255	0.0043	0.0432	0.0395	0.1292	0.006	0.0431	0.1063	0.0257	0.0235	0.0068	0.003	0.0141	0.0135	0.1192	0.0367	0.0924	0.0511	0.005
14	rs3087918	101297963	0.94	0.331738599837001	1.04	0.276253925711104	0.22836979676206	0.294805328227394	0.0105	0.0076	0.0807	0.0191	0.0389	0.0254	0.0235	0.0255	0.0044	0.0432	0.0395	0.1291	0.0061	0.0433	0.1058	0.0258	0.0236	0.0069	0.003	0.0142	0.0136	0.119	0.0368	0.0921	0.051	0.0051
14	rs7146650	101299927	0.94	0.331738599837001	1.04	0.276253925711104	0.209390717007367	0.320197003853536	0.0103	0.0075	0.0805	0.0193	0.039	0.0253	0.0239	0.0258	0.0043	0.0431	0.0396	0.1287	0.0062	0.0432	0.1052	0.0259	0.0238	0.0069	0.003	0.0144	0.0139	0.1191	0.0364	0.0922	0.0507	0.0051
14	rs78793760	101299960	0.94	0.331738599837001	1.04	0.276253925711104	0.208033367414901	0.323596878928943	0.0103	0.0075	0.0805	0.0193	0.039	0.0253	0.0239	0.0258	0.0043	0.0431	0.0396	0.1287	0.0062	0.0432	0.1052	0.0259	0.0238	0.0069	0.003	0.0144	0.0139	0.1191	0.0364	0.0923	0.0507	0.0051
14	rs2400941	101300567	0.94	0.331738599837001	1.04	0.276253925711104	0.198283424539252	0.307542667944204	0.0103	0.0075	0.0805	0.0194	0.039	0.0254	0.0239	0.0259	0.0044	0.0431	0.0397	0.1287	0.0062	0.0432	0.1051	0.0259	0.0239	0.007	0.003	0.0144	0.014	0.1191	0.0364	0.0923	0.0506	0.0051
14	rs77658190	101300843	0.94	0.331738599837001	1.04	0.276253925711104	0.199877012251919	0.305986536131528	0.0103	0.0075	0.0805	0.0194	0.039	0.0254	0.0239	0.0259	0.0044	0.0431	0.0397	0.1286	0.0062	0.0432	0.105	0.026	0.0239	0.007	0.003	0.0144	0.014	0.119	0.0364	0.0924	0.0505	0.0051
14	rs1950628	101301438	0.94	0.331738599837001	1.04	0.276253925711104	0.215885772820807	0.311623659583544	0.0103	0.0075	0.0805	0.0194	0.039	0.0254	0.0239	0.0259	0.0044	0.0431	0.0397	0.1286	0.0062	0.0431	0.1049	0.026	0.0239	0.0071	0.0031	0.0144	0.014	0.119	0.0363	0.0926	0.0505	0.0051
14	rs79160867	101303428	0.94	0.331738599837001	1.04	0.276253925711104	0.202143738308704	0.315237788631086	0.0103	0.0075	0.0805	0.0194	0.0391	0.0254	0.0238	0.0259	0.0044	0.0431	0.0397	0.1285	0.0062	0.043	0.1048	0.026	0.0239	0.0071	0.0031	0.0143	0.0141	0.119	0.0364	0.0927	0.0505	0.005
14	rs941576	101306045	0.94	0.331738599837001	1.04	0.276253925711104	0.192858392656059	0.33557888955873	0.0104	0.0075	0.0803	0.0195	0.0393	0.0255	0.0238	0.0258	0.0044	0.0432	0.0396	0.1283	0.0062	0.0428	0.1045	0.0261	0.0239	0.0071	0.0031	0.0144	0.014	0.1188	0.0365	0.0929	0.0506	0.0051
14	rs28579957	101307121	0.94	0.331738599837001	1.04	0.276253925711104	0.196812915650915	0.348431932377231	0.0105	0.0075	0.0801	0.0195	0.0394	0.0255	0.0238	0.0259	0.0044	0.0431	0.0396	0.1281	0.0062	0.0428	0.1045	0.0261	0.0239	0.0072	0.0031	0.0144	0.014	0.1187	0.0366	0.0928	0.0507	0.0051
14	rs74482981	101308674	0.94	0.331738599837001	1.04	0.276253925711104	0.199643351396855	0.410002777911692	0.0105	0.0075	0.0799	0.0195	0.0395	0.0256	0.0238	0.026	0.0044	0.0432	0.0396	0.128	0.0062	0.0428	0.1045	0.0261	0.024	0.0072	0.0032	0.0145	0.014	0.1185	0.0367	0.0927	0.0507	0.0051
14	rs2295387	101309692	0.95	0.291843936447983	1.04	0.276253925711104	0.198399782650023	0.420442567764563	0.0105	0.0075	0.0798	0.0196	0.0396	0.0256	0.0238	0.026	0.0044	0.0432	0.0396	0.1279	0.0061	0.0428	0.1045	0.0261	0.024	0.0072	0.0032	0.0145	0.0139	0.1183	0.0367	0.0927	0.0507	0.0051
14	rs78153996	101314846	0.95	0.291843936447983	1.04	0.276253925711104	0.203321874897414	0.449911931592708	0.0105	0.0075	0.0797	0.0196	0.0398	0.0256	0.0238	0.0261	0.0044	0.0431	0.0396	0.128	0.0061	0.0427	0.1046	0.0261	0.024	0.0072	0.0031	0.0145	0.0139	0.1181	0.0368	0.0927	0.0507	0.0051
14	rs7155428	101315163	0.95	0.291843936447983	1.04	0.276253925711104	0.204109455035098	0.443789574994847	0.0105	0.0075	0.0797	0.0196	0.0397	0.0257	0.0238	0.0261	0.0044	0.0431	0.0396	0.128	0.0061	0.0427	0.1046	0.0262	0.024	0.0072	0.0031	0.0145	0.0139	0.1181	0.0368	0.0927	0.0507	0.0051
14	rs4906023	101315668	0.95	0.291843936447983	1.04	0.276253925711104	0.204306619514591	0.445251592271418	0.0105	0.0075	0.0796	0.0196	0.0398	0.0257	0.0238	0.0261	0.0044	0.0431	0.0396	0.1279	0.0061	0.0427	0.1047	0.0262	0.024	0.0072	0.0031	0.0145	0.0139	0.1181	0.0369	0.0927	0.0507	0.0051
14	rs1884541	101321515	0.95	0.291843936447983	1.04	0.276253925711104	0.251313016652114	0.506392089881121	0.0105	0.0075	0.0793	0.0196	0.0399	0.0259	0.0237	0.0261	0.0044	0.0429	0.0399	0.1274	0.0061	0.0425	0.1048	0.0262	0.0241	0.007	0.0032	0.0146	0.0138	0.1174	0.0372	0.0929	0.0507	0.0053
14	rs116907618	101324135	0.95	0.291843936447983	1.04	0.276253925711104	0.297457579253731	0.546371779702618	0.0106	0.0075	0.0791	0.0195	0.0401	0.0261	0.0239	0.026	0.0045	0.0428	0.0401	0.1271	0.0062	0.0425	0.1045	0.0264	0.0242	0.007	0.0033	0.0146	0.0139	0.1164	0.0374	0.0928	0.0505	0.0054
14	rs76015592	101324596	0.95	0.291843936447983	1.04	0.276253925711104	0.304040323589676	0.56127434112954	0.0107	0.0076	0.0791	0.0195	0.0402	0.0262	0.0239	0.026	0.0045	0.0428	0.0402	0.127	0.0062	0.0425	0.1044	0.0264	0.0242	0.007	0.0033	0.0146	0.0138	0.1162	0.0375	0.0928	0.0505	0.0054
14	rs12431658	101324975	0.95	0.291843936447983	1.04	0.276253925711104	0.301398054095126	0.573578525406868	0.0107	0.0075	0.0791	0.0195	0.0402	0.0263	0.0241	0.026	0.0046	0.0428	0.0402	0.1269	0.0062	0.0425	0.1044	0.0265	0.0242	0.007	0.0033	0.0146	0.0138	0.116	0.0376	0.0928	0.0504	0.0054
14	rs7141618	101325294	0.95	0.291843936447983	1.04	0.276253925711104	0.281500698823734	0.589512932533067	0.0107	0.0075	0.079	0.0195	0.0403	0.0263	0.0241	0.026	0.0046	0.0428	0.0402	0.1269	0.0063	0.0425	0.1043	0.0266	0.0243	0.007	0.0034	0.0146	0.0139	0.1157	0.0376	0.0927	0.0504	0.0055
14	rs45488502	101325827	0.96	0.255413023536062	1.04	0.276253925711104	0.302130791921273	0.604402374100323	0.0107	0.0076	0.0783	0.0197	0.0405	0.0266	0.0244	0.0261	0.0047	0.0427	0.0405	0.1266	0.0063	0.0425	0.104	0.0267	0.0244	0.0071	0.0034	0.0146	0.014	0.1151	0.0377	0.0926	0.0503	0.0055
14	rs1950622	101330534	0.98	0.192372589028169	1.04	0.276253925711104	0.281218349261794	0.93902614402846	0.0109	0.0077	0.0766	0.0214	0.0413	0.0284	0.0251	0.026	0.0056	0.0432	0.0413	0.1253	0.0065	0.0414	0.1022	0.0265	0.0255	0.0073	0.0039	0.0145	0.0149	0.1114	0.038	0.0935	0.0481	0.0059
14	rs7141905	101330895	0.98	0.192372589028169	1.04	0.276253925711104	0.327705243956836	0.937919831821536	0.0108	0.0076	0.0767	0.0214	0.0414	0.0285	0.0251	0.0261	0.0056	0.0432	0.0414	0.1252	0.0065	0.0413	0.1022	0.0265	0.0255	0.0072	0.0039	0.0145	0.0149	0.1112	0.0381	0.0936	0.0479	0.0059
14	rs74979184	101333271	0.98	0.192372589028169	1.04	0.276253925711104	0.325210449658252	1.08071483984766	0.0107	0.0076	0.0769	0.0218	0.0418	0.0286	0.0252	0.0263	0.0057	0.043	0.0415	0.125	0.0066	0.0415	0.1015	0.0266	0.0256	0.0071	0.004	0.0146	0.0151	0.1102	0.0384	0.0941	0.047	0.0058
14	rs8021312	101333646	0.98	0.192372589028169	1.04	0.276253925711104	0.242545662895784	1.08623876813905	0.0107	0.0077	0.0769	0.0218	0.0419	0.0287	0.0252	0.0264	0.0057	0.043	0.0416	0.1249	0.0066	0.0415	0.1014	0.0267	0.0256	0.0071	0.004	0.0146	0.0151	0.11	0.0385	0.0942	0.0468	0.0058
14	rs72635177	101333775	0.98	0.192372589028169	1.04	0.276253925711104	0.271986235837669	1.15325378664937	0.0108	0.0077	0.0769	0.0218	0.0419	0.0287	0.0252	0.0264	0.0057	0.043	0.0416	0.1249	0.0066	0.0415	0.1014	0.0267	0.0256	0.0071	0.004	0.0146	0.0151	0.1099	0.0384	0.0942	0.0468	0.0058
14	rs67216486	101337329	0.98	0.192372589028169	1.04	0.276253925711104	0.303648105232882	0.95184648410561	0.0105	0.0075	0.0777	0.0216	0.0425	0.0287	0.0251	0.0261	0.0057	0.0436	0.0418	0.1248	0.0064	0.0414	0.1012	0.0263	0.0257	0.0069	0.0038	0.0146	0.0154	0.1093	0.0381	0.0958	0.0463	0.0054
14	rs34811541	101339074	0.98	0.192372589028169	1.04	0.276253925711104	0.357135141047561	0.859121520350892	0.0105	0.0075	0.0778	0.0217	0.0427	0.0294	0.025	0.0261	0.0058	0.0439	0.0416	0.1244	0.0064	0.0414	0.1012	0.0262	0.0257	0.0069	0.0038	0.0145	0.0155	0.109	0.038	0.0961	0.0462	0.0054
14	rs35243612	101339301	0.98	0.192372589028169	1.04	0.276253925711104	0.381110170738736	0.86642442148225	0.0104	0.0074	0.0778	0.0217	0.0427	0.0294	0.025	0.0261	0.0058	0.044	0.0417	0.1245	0.0064	0.0413	0.1011	0.0262	0.0256	0.0069	0.0037	0.0145	0.0155	0.1089	0.038	0.0963	0.0462	0.0054
14	rs56262261	101345629	0.98	0.192372589028169	1.04	0.276253925711104	0.412448590282325	0.876233267060418	0.0104	0.0074	0.0777	0.0215	0.0429	0.0291	0.0249	0.0264	0.0059	0.0444	0.0423	0.1238	0.0062	0.0416	0.1008	0.026	0.0253	0.0069	0.0036	0.0145	0.0154	0.1086	0.0382	0.0969	0.0465	0.0053
14	rs112608318	101348572	0.98	0.192372589028169	1.04	0.276253925711104	0.391827585338945	0.740931233259208	0.0105	0.0074	0.0775	0.0215	0.043	0.029	0.0249	0.0263	0.006	0.0445	0.0424	0.1239	0.0062	0.0417	0.1006	0.026	0.0253	0.0069	0.0036	0.0146	0.0154	0.1085	0.0381	0.0973	0.0467	0.0052
14	rs11623267	101348584	0.98	0.192372589028169	1.04	0.276253925711104	0.390933378941893	0.733868297683813	0.0105	0.0074	0.0775	0.0215	0.043	0.029	0.0249	0.0263	0.006	0.0445	0.0424	0.1239	0.0062	0.0417	0.1006	0.026	0.0253	0.0069	0.0036	0.0146	0.0154	0.1085	0.0381	0.0973	0.0467	0.0052
14	rs6575805	101349017	0.98	0.192372589028169	1.04	0.276253925711104	0.361844947525285	0.705023318079175	0.0105	0.0074	0.0776	0.0214	0.0428	0.0287	0.0246	0.0261	0.006	0.0445	0.0424	0.1239	0.0062	0.0416	0.1012	0.0257	0.0248	0.0069	0.0036	0.0145	0.0154	0.1096	0.0377	0.0978	0.0466	0.0052
14	rs41286560	101349454	0.98	0.192372589028169	1.04	0.276253925711104	0.384592054398064	0.752836250935614	0.0105	0.0074	0.0774	0.0214	0.0429	0.0287	0.0246	0.0261	0.006	0.0446	0.0424	0.124	0.0063	0.0416	0.1012	0.0257	0.0248	0.0069	0.0036	0.0145	0.0154	0.1096	0.0377	0.0977	0.0466	0.0052
14	rs34163305	101349764	0.98	0.192372589028169	1.04	0.276253925711104	0.394628626817171	0.761148901606332	0.0105	0.0074	0.0773	0.0214	0.0429	0.0287	0.0246	0.0262	0.006	0.0446	0.0424	0.124	0.0063	0.0416	0.1013	0.0257	0.0247	0.0069	0.0036	0.0145	0.0154	0.1097	0.0377	0.0976	0.0466	0.0051
14	rs61993320	101350274	0.98	0.192372589028169	1.04	0.276253925711104	0.400204355310584	0.753742119683945	0.0105	0.0074	0.0772	0.0214	0.043	0.0286	0.0246	0.0262	0.006	0.0447	0.0424	0.124	0.0063	0.0417	0.1013	0.0257	0.0247	0.0069	0.0036	0.0145	0.0154	0.1097	0.0377	0.0976	0.0466	0.0051
14	rs3825569	101350298	0.98	0.192372589028169	1.04	0.276253925711104	0.395920484887935	0.729517759160537	0.0105	0.0074	0.0771	0.0214	0.043	0.0286	0.0246	0.0262	0.006	0.0447	0.0424	0.124	0.0063	0.0417	0.1014	0.0257	0.0247	0.0069	0.0036	0.0145	0.0154	0.1097	0.0377	0.0976	0.0466	0.0052
14	rs74532816	101354959	0.98	0.192372589028169	1.04	0.276253925711104	0.303697117865715	0.630088683760135	0.0108	0.0074	0.0763	0.0207	0.0434	0.0279	0.0247	0.0263	0.0059	0.045	0.0423	0.1244	0.0064	0.0422	0.1021	0.0254	0.0245	0.0068	0.0036	0.0141	0.0159	0.1089	0.0377	0.0986	0.0461	0.0052
14	rs35951883	101355400	0.98	0.192372589028169	1.04	0.276253925711104	0.2833869152152	0.619957293136555	0.0108	0.0074	0.0762	0.0206	0.0434	0.0278	0.0247	0.0263	0.0059	0.0451	0.0424	0.1244	0.0064	0.0423	0.1023	0.0253	0.0244	0.0068	0.0036	0.014	0.0159	0.1088	0.0377	0.0986	0.0462	0.0052
14	rs117879617	101356698	0.98	0.192372589028169	1.04	0.276253925711104	0.25984517498042	0.644191009472617	0.011	0.0075	0.0761	0.0203	0.0442	0.0273	0.0247	0.0265	0.0059	0.0453	0.0422	0.1246	0.0064	0.0425	0.1026	0.0251	0.0243	0.0068	0.0036	0.0139	0.0161	0.1083	0.0376	0.099	0.0454	0.0052
14	rs116862120	101358229	0.97	0.222305343836028	1.04	0.276253925711104	0.178409364829227	0.643462313560421	0.0112	0.0074	0.0757	0.0197	0.0454	0.0267	0.0248	0.0268	0.0058	0.0457	0.042	0.1248	0.0064	0.0429	0.1032	0.0247	0.0241	0.0067	0.0037	0.0136	0.0164	0.1079	0.0376	0.0998	0.0443	0.0052
14	rs754303	101358540	0.97	0.222305343836028	1.04	0.276253925711104	0.143646083152042	0.56339110917095	0.0113	0.0073	0.0756	0.0196	0.0456	0.0266	0.0248	0.0269	0.0057	0.0457	0.042	0.1249	0.0064	0.043	0.1033	0.0247	0.0241	0.0067	0.0037	0.0136	0.0164	0.108	0.0376	0.0999	0.044	0.0052
14	rs74082829	101358831	0.97	0.222305343836028	1.04	0.276253925711104	0.133273628847663	0.511761152510224	0.0113	0.0073	0.0756	0.0195	0.0457	0.0265	0.0248	0.0269	0.0057	0.0458	0.042	0.1249	0.0064	0.0431	0.1034	0.0246	0.0241	0.0067	0.0037	0.0136	0.0165	0.108	0.0376	0.1	0.0439	0.0052
14	rs72698796	101363503	0.96	0.255413023536062	1.04	0.276253925711104	0.0963756696480706	0.220930067034867	0.0112	0.0067	0.0753	0.0191	0.0469	0.0252	0.0237	0.0273	0.0049	0.0464	0.0413	0.1265	0.0062	0.0462	0.1044	0.0239	0.0231	0.0057	0.003	0.013	0.0168	0.1089	0.0375	0.1022	0.043	0.0044
14	rs45552738	101365108	0.94	0.331738599837001	1.04	0.276253925711104	0.118299631404734	0.227223649507809	0.0111	0.0065	0.0752	0.0189	0.0474	0.0247	0.0233	0.0275	0.0045	0.0469	0.0412	0.1274	0.0061	0.0472	0.1045	0.0236	0.0228	0.0054	0.0027	0.0128	0.0169	0.1088	0.0375	0.1027	0.0429	0.0041
14	rs80203467	101365390	0.94	0.331738599837001	1.05	0.24269399207398	0.0986064829618845	0.186667144568023	0.0112	0.0065	0.0751	0.0189	0.0475	0.0247	0.0233	0.0276	0.0045	0.047	0.0412	0.1275	0.0061	0.0473	0.1045	0.0236	0.0228	0.0054	0.0027	0.0128	0.017	0.1087	0.0375	0.1028	0.0429	0.0041
14	rs10782494	101365565	0.94	0.331738599837001	1.06	0.212122118160079	0.096652770788914	0.177857822252424	0.0112	0.0065	0.0751	0.0189	0.0475	0.0247	0.0233	0.0276	0.0045	0.047	0.0412	0.1275	0.0061	0.0473	0.1045	0.0236	0.0228	0.0054	0.0027	0.0128	0.017	0.1087	0.0375	0.1028	0.0429	0.0041
14	rs7146956	101370601	0.94	0.331738599837001	1.07	0.184406357471863	0.0716714636462762	0.183207028072746	0.0112	0.0062	0.075	0.0189	0.0477	0.0246	0.0231	0.0276	0.0042	0.0471	0.0415	0.1279	0.006	0.048	0.1046	0.0236	0.0226	0.0054	0.0026	0.0125	0.0171	0.1088	0.0373	0.1028	0.043	0.004
14	rs34859674	101372684	0.94	0.331738599837001	1.08	0.159408631830651	0.0619334839113764	0.1665395885509	0.0112	0.0062	0.0751	0.0188	0.0478	0.0245	0.023	0.0276	0.0042	0.0472	0.0415	0.1282	0.0059	0.0482	0.1045	0.0235	0.0226	0.0054	0.0026	0.0125	0.0172	0.1087	0.0369	0.1029	0.0429	0.004
14	rs1950627	101373993	0.93	0.375229593708928	1.08	0.159408631830651	0.0575180721795537	0.127370324927929	0.0113	0.0062	0.0748	0.0188	0.048	0.0243	0.0228	0.0277	0.0041	0.0474	0.0415	0.1284	0.0059	0.0483	0.1046	0.0235	0.0225	0.0054	0.0026	0.0125	0.0173	0.1086	0.0367	0.103	0.043	0.0039
14	rs9324028	101379473	0.93	0.375229593708928	1.08	0.159408631830651	0.0692614505538511	0.102956120694023	0.0116	0.0062	0.0744	0.0188	0.0482	0.0241	0.0225	0.0277	0.0041	0.0476	0.0417	0.1294	0.006	0.0485	0.1046	0.0235	0.0222	0.0054	0.0026	0.0126	0.0175	0.1083	0.0364	0.1032	0.0429	0.004
14	rs7159227	101379930	0.93	0.375229593708928	1.08	0.159408631830651	0.0699357668180048	0.102217816294726	0.0116	0.0062	0.0744	0.0188	0.0482	0.024	0.0226	0.0277	0.0041	0.0476	0.0416	0.1294	0.006	0.0485	0.1046	0.0235	0.0222	0.0053	0.0026	0.0126	0.0175	0.1084	0.0364	0.1033	0.0429	0.004
14	rs72700507	101385478	0.93	0.375229593708928	1.08	0.159408631830651	0.0704906506640063	0.101972173918207	0.0116	0.0062	0.0744	0.0188	0.0482	0.0239	0.0225	0.0277	0.004	0.0475	0.0416	0.1294	0.006	0.0486	0.1044	0.0235	0.0221	0.0053	0.0026	0.0126	0.0175	0.1086	0.0362	0.1038	0.0429	0.004
14	rs56278128	101390731	0.93	0.375229593708928	1.06	0.212122118160079	0.0647963169565795	0.103696486231095	0.0116	0.0062	0.0745	0.0188	0.0482	0.0238	0.0224	0.0276	0.004	0.0476	0.0416	0.1293	0.006	0.0486	0.1045	0.0234	0.0222	0.0053	0.0026	0.0125	0.0174	0.1087	0.0361	0.1039	0.0428	0.004
14	rs72700516	101398624	0.93	0.375229593708928	1.06	0.212122118160079	0.0647573248429754	0.103696486231095	0.0115	0.0062	0.0746	0.0188	0.0482	0.0238	0.0224	0.0276	0.004	0.0476	0.0416	0.1293	0.006	0.0486	0.1047	0.0235	0.0224	0.0053	0.0026	0.0125	0.0174	0.1089	0.036	0.104	0.0428	0.004
14	rs35852222	101399413	0.93	0.375229593708928	1.06	0.212122118160079	0.0574640193291496	0.101399902916346	0.0115	0.0062	0.0746	0.0188	0.0482	0.0238	0.0224	0.0276	0.0039	0.0477	0.0415	0.1293	0.006	0.0486	0.1047	0.0234	0.0223	0.0053	0.0026	0.0126	0.0174	0.1089	0.036	0.1041	0.0428	0.004
14	rs79734033	101405720	0.93	0.375229593708928	1.06	0.212122118160079	0.0564256302235046	0.100747415459412	0.0115	0.0062	0.0746	0.0188	0.0483	0.0238	0.0224	0.0276	0.0039	0.0477	0.0415	0.1292	0.006	0.0486	0.1047	0.0234	0.0223	0.0053	0.0026	0.0126	0.0174	0.1089	0.036	0.1041	0.0428	0.004
14	rs117958441	101409886	0.93	0.375229593708928	1.06	0.212122118160079	0.0564078374038403	0.100747415459412	0.0115	0.0062	0.0746	0.0188	0.0483	0.0238	0.0224	0.0276	0.0039	0.0477	0.0415	0.1292	0.006	0.0486	0.1047	0.0234	0.0223	0.0053	0.0026	0.0126	0.0174	0.1089	0.036	0.1041	0.0428	0.004
14	rs34463495	101411186	0.93	0.375229593708928	1.06	0.212122118160079	0.0563189293742314	0.100828886621474	0.0115	0.0062	0.0746	0.0188	0.0483	0.0238	0.0224	0.0276	0.0039	0.0477	0.0415	0.1292	0.006	0.0486	0.1047	0.0234	0.0223	0.0053	0.0026	0.0126	0.0174	0.1089	0.036	0.1041	0.0428	0.004
14	rs80133658	101425306	0.93	0.375229593708928	1.05	0.24269399207398	0.0502596144101656	0.0979121601905018	0.0114	0.0062	0.0747	0.0188	0.0483	0.0238	0.0224	0.0276	0.0038	0.0476	0.0416	0.1292	0.006	0.0486	0.1046	0.0234	0.0223	0.0052	0.0026	0.0126	0.0174	0.1089	0.036	0.1042	0.0428	0.004
14	rs11160616	101428260	0.93	0.375229593708928	1.05	0.24269399207398	0.0479418283213281	0.0955072512731851	0.0114	0.0062	0.0748	0.0188	0.0484	0.0238	0.0224	0.0276	0.0037	0.0476	0.0416	0.1292	0.006	0.0485	0.1046	0.0234	0.0223	0.0052	0.0026	0.0126	0.0174	0.1089	0.036	0.1043	0.0428	0.004
14	rs7493026	101435255	0.93	0.375229593708928	1.05	0.24269399207398	0.0394096290571219	0.0881258425092781	0.0112	0.0061	0.0748	0.0188	0.0483	0.0238	0.0223	0.0275	0.0036	0.0478	0.0416	0.1289	0.0058	0.0486	0.105	0.0236	0.0224	0.0052	0.0025	0.0126	0.0173	0.1093	0.036	0.1043	0.0428	0.0039
14	rs2145501	101437942	0.93	0.375229593708928	1.05	0.24269399207398	0.0361844821279896	0.0882804301880611	0.0112	0.0061	0.0748	0.0188	0.0483	0.0238	0.0223	0.0275	0.0036	0.0478	0.0416	0.1288	0.0057	0.0486	0.105	0.0236	0.0224	0.0052	0.0025	0.0126	0.0173	0.1093	0.036	0.1044	0.0428	0.0039
14	rs61991087	101438151	0.93	0.375229593708928	1.05	0.24269399207398	0.0361713309392097	0.0882804301880611	0.0112	0.0061	0.0748	0.0188	0.0483	0.0238	0.0223	0.0275	0.0036	0.0478	0.0416	0.1288	0.0057	0.0486	0.105	0.0236	0.0224	0.0052	0.0025	0.0126	0.0173	0.1093	0.036	0.1044	0.0428	0.0039
14	rs118108479	101440549	0.93	0.375229593708928	1.05	0.24269399207398	0.0361187593509271	0.0881258425092781	0.0112	0.0061	0.0748	0.0188	0.0483	0.0238	0.0223	0.0275	0.0036	0.0478	0.0416	0.1288	0.0057	0.0486	0.105	0.0236	0.0224	0.0052	0.0025	0.0126	0.0173	0.1093	0.036	0.1044	0.0428	0.0039
14	rs75928883	101448425	0.93	0.375229593708928	1.05	0.24269399207398	0.0399282076076442	0.0903779228433499	0.0112	0.0061	0.0748	0.0187	0.0483	0.0238	0.0223	0.0275	0.0036	0.0479	0.0418	0.1287	0.0056	0.0484	0.1051	0.0236	0.0224	0.0051	0.0023	0.0126	0.0173	0.1096	0.036	0.1045	0.0427	0.0039
14	rs12879898	101451961	0.93	0.375229593708928	1.05	0.24269399207398	0.0414831554222053	0.0888998619969285	0.0112	0.0061	0.0748	0.0187	0.0483	0.0238	0.0223	0.0275	0.0036	0.0479	0.0418	0.1288	0.0056	0.0484	0.1051	0.0236	0.0224	0.0051	0.0023	0.0126	0.0173	0.1096	0.036	0.1045	0.0427	0.0039
14	rs78341223	101454594	0.93	0.375229593708928	1.05	0.24269399207398	0.042488657054334	0.0887448420242595	0.0112	0.0061	0.0748	0.0187	0.0483	0.0238	0.0223	0.0275	0.0036	0.0479	0.0418	0.1288	0.0056	0.0484	0.1051	0.0236	0.0224	0.0051	0.0023	0.0125	0.0173	0.1096	0.036	0.1045	0.0426	0.0039
14	rs8021854	101455006	0.93	0.375229593708928	1.05	0.24269399207398	0.0425915873212201	0.0890549898636873	0.0112	0.0061	0.0748	0.0187	0.0483	0.0238	0.0223	0.0275	0.0036	0.0479	0.0418	0.1288	0.0056	0.0484	0.1051	0.0236	0.0224	0.0051	0.0023	0.0125	0.0173	0.1096	0.036	0.1045	0.0427	0.0039
14	rs79122900	101455075	0.93	0.375229593708928	1.05	0.24269399207398	0.0426210272720231	0.0889774124480261	0.0112	0.0061	0.0748	0.0187	0.0483	0.0238	0.0223	0.0275	0.0036	0.0479	0.0418	0.1288	0.0056	0.0484	0.1051	0.0236	0.0224	0.0051	0.0023	0.0125	0.0173	0.1096	0.036	0.1045	0.0427	0.0039
14	rs12880424	101459660	0.93	0.375229593708928	1.06	0.212122118160079	0.0413532174276917	0.109524567426951	0.0112	0.0061	0.0748	0.0187	0.0483	0.0238	0.0223	0.0275	0.0036	0.0479	0.0418	0.1287	0.0056	0.0484	0.1051	0.0236	0.0224	0.0051	0.0023	0.0125	0.0173	0.1096	0.036	0.1045	0.0426	0.0039
14	rs10132309	101464984	0.93	0.375229593708928	1.06	0.212122118160079	0.0435256439607496	0.168506434272203	0.0112	0.0061	0.0748	0.0187	0.0483	0.0238	0.0222	0.0276	0.0036	0.048	0.0418	0.1287	0.0056	0.0483	0.105	0.0236	0.0224	0.0051	0.0023	0.0126	0.0173	0.1096	0.036	0.1045	0.0427	0.0039
14	rs72700554	101467277	0.93	0.375229593708928	1.06	0.212122118160079	0.0557168305741581	0.176754473406879	0.0112	0.006	0.0747	0.0187	0.0483	0.0237	0.0222	0.0276	0.0036	0.048	0.0418	0.1286	0.0056	0.0482	0.105	0.0236	0.0224	0.0051	0.0023	0.0126	0.0174	0.1095	0.036	0.1045	0.0427	0.0039
14	rs6575810	101470596	0.92	0.422441555019286	1.06	0.212122118160079	0.0602825473039444	0.0866626688665699	0.0116	0.0059	0.0734	0.0193	0.0489	0.0239	0.0222	0.0292	0.004	0.0477	0.0413	0.126	0.0062	0.0462	0.1033	0.024	0.023	0.0053	0.0027	0.0134	0.0185	0.1088	0.0358	0.1058	0.0428	0.0042
14	rs28533808	101473702	0.89	0.587533376708783	1.06	0.212122118160079	0.0833138191725159	0.103038281858851	0.0112	0.006	0.0729	0.0204	0.0485	0.0238	0.0216	0.0307	0.0038	0.047	0.041	0.1219	0.0066	0.0468	0.1028	0.0254	0.0243	0.0051	0.0029	0.0147	0.0194	0.1081	0.0359	0.1067	0.0416	0.0041
14	rs117854270	101474013	0.89	0.587533376708783	1.06	0.212122118160079	0.083566510239021	0.106678437841221	0.0112	0.006	0.0728	0.0204	0.0485	0.0238	0.0216	0.0307	0.0038	0.047	0.041	0.1218	0.0066	0.0468	0.1028	0.0254	0.0243	0.0051	0.0029	0.0147	0.0194	0.1081	0.0359	0.1068	0.0416	0.0041
14	rs10145110	101474870	0.88	0.650722301593725	1.06	0.212122118160079	0.0892019141611952	0.108852299542982	0.0112	0.006	0.0728	0.0205	0.0486	0.0238	0.0216	0.0308	0.0038	0.0471	0.041	0.1216	0.0067	0.0468	0.1029	0.0255	0.0244	0.0052	0.0029	0.0148	0.0194	0.108	0.0359	0.1068	0.0415	0.0041
14	rs10136671	101474982	0.88	0.650722301593725	1.06	0.212122118160079	0.0932125405620923	0.116333833258781	0.0112	0.006	0.0728	0.0205	0.0485	0.0238	0.0215	0.0308	0.0038	0.0471	0.0411	0.1216	0.0067	0.0468	0.1029	0.0255	0.0244	0.0052	0.0029	0.0148	0.0194	0.108	0.036	0.1068	0.0414	0.0041
14	rs1998209	101476193	0.88	0.650722301593725	1.06	0.212122118160079	0.0954472673243955	0.116764586706999	0.0112	0.0061	0.0728	0.0206	0.0485	0.0237	0.0215	0.0308	0.0038	0.0471	0.041	0.1214	0.0067	0.0468	0.1029	0.0256	0.0244	0.0052	0.0029	0.0148	0.0195	0.1079	0.036	0.1069	0.0414	0.0041
14	rs11844235	101483388	0.88	0.650722301593725	1.06	0.212122118160079	0.101050748069489	0.121629979884351	0.0112	0.0061	0.0728	0.0206	0.0485	0.0237	0.0215	0.0308	0.0038	0.0471	0.041	0.1212	0.0068	0.0468	0.1029	0.0256	0.0243	0.0052	0.003	0.0148	0.0195	0.1079	0.036	0.1069	0.0414	0.0041
14	rs55962359	101486319	0.88	0.650722301593725	1.06	0.212122118160079	0.100662321847759	0.120581099093761	0.0112	0.0061	0.0728	0.0206	0.0485	0.0237	0.0215	0.0308	0.0038	0.0471	0.041	0.1211	0.0068	0.0468	0.1029	0.0256	0.0244	0.0052	0.003	0.0148	0.0195	0.1079	0.036	0.1069	0.0414	0.0041
14	rs7154535	101489161	0.88	0.650722301593725	1.06	0.212122118160079	0.108744575362209	0.1250623182738	0.0113	0.0062	0.0729	0.0207	0.0484	0.0237	0.0216	0.0308	0.0038	0.047	0.0409	0.1208	0.0068	0.0468	0.1028	0.0257	0.0244	0.0052	0.003	0.0148	0.0195	0.1078	0.0361	0.107	0.0413	0.0041
14	rs61991158	101496282	0.87	0.718142804220985	1.07	0.184406357471863	0.130981168137706	0.151765526550299	0.0115	0.0062	0.073	0.0208	0.0482	0.0235	0.0216	0.0307	0.0039	0.0464	0.0414	0.1199	0.0069	0.0469	0.1029	0.0259	0.0246	0.0053	0.003	0.0151	0.0195	0.107	0.0362	0.1076	0.041	0.0044
14	rs34332328	101499162	0.87	0.718142804220985	1.06	0.212122118160079	0.136087392827292	0.152145535407837	0.0115	0.0062	0.073	0.0208	0.0482	0.0235	0.0216	0.0307	0.004	0.0464	0.0414	0.1198	0.0069	0.0469	0.1029	0.0259	0.0246	0.0053	0.003	0.0151	0.0196	0.107	0.0362	0.1076	0.041	0.0044
14	rs2281611	101499949	0.87	0.718142804220985	1.06	0.212122118160079	0.141948775962552	0.156156087589922	0.0115	0.0062	0.073	0.0208	0.0482	0.0235	0.0216	0.0307	0.004	0.0463	0.0414	0.1198	0.007	0.0469	0.1029	0.0259	0.0246	0.0054	0.003	0.0151	0.0196	0.107	0.0361	0.1077	0.041	0.0044
14	rs61992662	101502158	0.87	0.718142804220985	1.06	0.212122118160079	0.138338749850533	0.157308779897678	0.0115	0.0062	0.0731	0.0208	0.0482	0.0235	0.0216	0.0307	0.004	0.0462	0.0414	0.1197	0.007	0.0469	0.1029	0.026	0.0247	0.0054	0.003	0.0151	0.0196	0.1069	0.0362	0.1076	0.041	0.0044
14	rs12437232	101504450	0.87	0.718142804220985	1.06	0.212122118160079	0.144354163398015	0.184425714497837	0.0115	0.0062	0.0733	0.0209	0.0483	0.0235	0.0217	0.0306	0.004	0.046	0.0414	0.1193	0.007	0.047	0.103	0.026	0.0247	0.0054	0.003	0.0151	0.0197	0.1067	0.0362	0.1075	0.041	0.0046
14	rs61992667	101505462	0.87	0.718142804220985	1.06	0.212122118160079	0.136648153596021	0.189430596314054	0.0115	0.0062	0.0734	0.0208	0.0484	0.0235	0.0216	0.0306	0.004	0.0461	0.0414	0.1189	0.007	0.047	0.1026	0.0262	0.0248	0.0054	0.003	0.0151	0.0197	0.107	0.0363	0.1074	0.0409	0.0046
14	rs28524679	101511701	0.85	0.865999623192944	1.06	0.212122118160079	0.234332558943661	0.359039301528281	0.0117	0.0063	0.0738	0.0212	0.0489	0.0239	0.0221	0.0307	0.0041	0.046	0.0413	0.1166	0.0069	0.0471	0.1011	0.0276	0.0253	0.0057	0.0031	0.0151	0.0197	0.1053	0.0369	0.1075	0.0406	0.005
14	rs74832004	101511771	0.85	0.865999623192944	1.06	0.212122118160079	0.236553108745254	0.346941786734626	0.0117	0.0063	0.0738	0.0212	0.0489	0.0239	0.0221	0.0307	0.0041	0.046	0.0413	0.1165	0.0069	0.0471	0.1011	0.0276	0.0253	0.0057	0.0031	0.0151	0.0197	0.1053	0.0369	0.1075	0.0405	0.005
14	rs34038694	101512072	0.85	0.865999623192944	1.06	0.212122118160079	0.264692848459747	0.364691529659476	0.0117	0.0064	0.0738	0.0213	0.0489	0.0241	0.0221	0.0307	0.0042	0.046	0.0413	0.1164	0.0069	0.047	0.101	0.0278	0.0254	0.0057	0.0031	0.0151	0.0197	0.1053	0.0369	0.1074	0.0404	0.005
14	rs72700576	101513795	0.85	0.865999623192944	1.06	0.212122118160079	0.272448524088136	0.392421213974657	0.0117	0.0064	0.0737	0.0212	0.0491	0.0242	0.0221	0.0308	0.0043	0.046	0.0415	0.1161	0.0068	0.047	0.1008	0.028	0.0254	0.0058	0.0031	0.0151	0.0197	0.1052	0.0369	0.1074	0.0403	0.0051
14	rs74784704	101522782	0.85	0.865999623192944	1.06	0.212122118160079	0.285279886505824	0.416649911554731	0.0117	0.0063	0.0736	0.0212	0.0491	0.0242	0.0221	0.0309	0.0043	0.0459	0.0416	0.1159	0.0068	0.047	0.1008	0.0281	0.0254	0.0058	0.0031	0.0152	0.0197	0.1051	0.0369	0.1074	0.0403	0.0051
14	rs41286574	101526300	0.85	0.865999623192944	1.06	0.212122118160079	0.282820340821742	0.427134877645668	0.0117	0.0063	0.0736	0.0212	0.049	0.0242	0.0221	0.0309	0.0043	0.0459	0.0416	0.1158	0.0068	0.047	0.1007	0.0282	0.0254	0.0058	0.0031	0.0152	0.0198	0.1051	0.0369	0.1074	0.0403	0.0051
14	rs4906033	101529414	0.84	0.946582027722497	1.06	0.212122118160079	0.311593040376098	0.478139049460486	0.0118	0.0063	0.0735	0.0215	0.0489	0.0243	0.0223	0.0312	0.0044	0.0457	0.0418	0.115	0.0067	0.047	0.1004	0.0285	0.0254	0.0059	0.0032	0.0155	0.0198	0.105	0.0369	0.1073	0.0401	0.0052
14	rs117266059	101530643	0.84	0.946582027722497	1.06	0.212122118160079	0.25984517498042	0.349426382030218	0.0118	0.0063	0.0734	0.0215	0.0491	0.0243	0.0222	0.0312	0.0044	0.0457	0.0419	0.1148	0.0067	0.0471	0.1003	0.0285	0.0254	0.0059	0.0032	0.0156	0.0198	0.1048	0.037	0.1071	0.0401	0.0053
14	rs61992670	101531733	0.84	0.946582027722497	1.06	0.212122118160079	0.242632490155366	0.385116099283249	0.0118	0.0063	0.0733	0.0215	0.0492	0.0243	0.0222	0.0313	0.0044	0.0458	0.042	0.1146	0.0067	0.0472	0.1002	0.0284	0.0253	0.0059	0.0033	0.0157	0.0198	0.1047	0.0371	0.1069	0.0402	0.0053
14	rs58834075	101533093	0.84	0.946582027722497	1.07	0.184406357471863	0.220469870184649	0.417695230975355	0.0118	0.0063	0.0731	0.0214	0.0494	0.0243	0.0222	0.0313	0.0045	0.0458	0.0421	0.1144	0.0067	0.0473	0.1	0.0284	0.0253	0.0059	0.0034	0.0158	0.0197	0.1045	0.0373	0.1067	0.0403	0.0054
14	rs8016185	101533384	0.83	1.03168894651748	1.07	0.184406357471863	0.205135887177394	0.44073676486289	0.0118	0.0063	0.0728	0.0214	0.0496	0.0244	0.0221	0.0314	0.0045	0.046	0.0423	0.1141	0.0067	0.0475	0.0997	0.0282	0.0252	0.006	0.0035	0.0161	0.0196	0.1043	0.0376	0.1064	0.0405	0.0055
14	rs61992672	101533626	0.82	1.12138066584829	1.07	0.184406357471863	0.301886441169859	0.599811574491237	0.012	0.0064	0.0717	0.0219	0.0499	0.0247	0.0222	0.0313	0.005	0.0456	0.0424	0.1121	0.0068	0.0477	0.0983	0.0288	0.0256	0.0061	0.0037	0.0169	0.0196	0.1038	0.0385	0.1053	0.041	0.006
14	rs8016966	101533925	0.81	1.21571301420429	1.07	0.184406357471863	0.446396282723186	0.749969234599535	0.012	0.0066	0.0706	0.0225	0.0507	0.0252	0.0223	0.0313	0.0052	0.0447	0.0422	0.11	0.0068	0.0485	0.0966	0.0295	0.026	0.0061	0.004	0.0174	0.0196	0.1034	0.0397	0.1047	0.0414	0.0065
14	rs55892144	101533997	0.8	1.31473769560416	1.07	0.184406357471863	0.379347748877969	0.670549885790625	0.0121	0.0066	0.0701	0.0225	0.0508	0.0252	0.0224	0.0313	0.0052	0.0446	0.0423	0.11	0.0068	0.0487	0.0959	0.0293	0.0261	0.0061	0.0041	0.0175	0.0196	0.1031	0.04	0.1046	0.0417	0.0065
14	rs75224538	101534061	0.8	1.31473769560416	1.07	0.184406357471863	0.342099772784248	0.665111884349685	0.012	0.0066	0.0701	0.0225	0.0509	0.0253	0.0225	0.0311	0.0052	0.0445	0.0423	0.1098	0.0068	0.0489	0.0955	0.0292	0.0263	0.006	0.0041	0.0176	0.0195	0.1028	0.0401	0.1046	0.0419	0.0066
14	Affx-10109453	101534307	0.79	1.41850260412024	1.07	0.184406357471863	0.293785397007373	0.75419514302598	0.012	0.0067	0.0691	0.0225	0.0508	0.0262	0.0226	0.0309	0.005	0.0444	0.0426	0.1093	0.0068	0.0499	0.0944	0.0287	0.0266	0.0063	0.0042	0.0177	0.0194	0.102	0.0407	0.1048	0.043	0.0065
14	rs75812127	101534543	0.78	1.52705211888891	1.07	0.184406357471863	0.207874006677364	0.705767337705041	0.012	0.0067	0.0688	0.0225	0.0512	0.0264	0.0225	0.0307	0.0048	0.0443	0.0425	0.1093	0.0067	0.0505	0.0937	0.0279	0.0267	0.0064	0.0042	0.0177	0.0192	0.1022	0.0413	0.1047	0.0436	0.0064
14	rs77235729	101535711	0.77	1.64042737944352	1.07	0.184406357471863	0.242675910201436	0.571169164224025	0.0118	0.0069	0.0683	0.0226	0.0519	0.0266	0.0216	0.0301	0.0045	0.0444	0.0429	0.1091	0.0065	0.0519	0.0919	0.027	0.0269	0.0066	0.0041	0.0177	0.019	0.1027	0.0422	0.1044	0.045	0.0061
14	rs74379519	101535836	0.77	1.64042737944352	1.07	0.184406357471863	0.248796911680553	0.595229135565897	0.0118	0.0069	0.0683	0.0226	0.0519	0.0266	0.0215	0.0301	0.0045	0.0444	0.0429	0.1091	0.0065	0.052	0.0918	0.0269	0.0269	0.0066	0.0041	0.0177	0.019	0.1028	0.0423	0.1044	0.0451	0.0061
14	rs941714	101536129	0.76	1.75866654162818	1.07	0.184406357471863	0.283434157191517	0.565085922672098	0.0118	0.0069	0.0682	0.0227	0.0521	0.0266	0.0215	0.0301	0.0045	0.0444	0.0429	0.109	0.0065	0.0521	0.0915	0.0268	0.0271	0.0066	0.0041	0.0178	0.019	0.1028	0.0423	0.1043	0.0453	0.0061
14	rs877079	101536982	0.76	1.75866654162818	1.07	0.184406357471863	0.301739881025245	0.595372209654372	0.0118	0.0069	0.0681	0.0227	0.0521	0.0266	0.0215	0.0301	0.0045	0.0444	0.0429	0.1091	0.0065	0.0522	0.0915	0.0267	0.0271	0.0067	0.0041	0.0178	0.0189	0.1027	0.0424	0.1042	0.0454	0.0061
14	rs3742407	101537913	0.76	1.75866654162818	1.06	0.212122118160079	0.346391526599159	0.628059327187772	0.0119	0.007	0.0681	0.0228	0.0521	0.0267	0.0214	0.0302	0.0044	0.0444	0.0429	0.1091	0.0064	0.0523	0.0914	0.0267	0.0271	0.0067	0.0041	0.0179	0.0189	0.1027	0.0425	0.1042	0.0454	0.006
14	rs2295654	101539197	0.76	1.75866654162818	1.07	0.184406357471863	0.365290139111761	0.659537491400235	0.0119	0.0069	0.0681	0.0227	0.0522	0.0267	0.0214	0.0302	0.0044	0.0444	0.0429	0.109	0.0064	0.0523	0.0914	0.0267	0.0271	0.0066	0.0041	0.0179	0.0189	0.1027	0.0425	0.1042	0.0455	0.006
14	rs72700589	101539772	0.76	1.75866654162818	1.07	0.184406357471863	0.349443864956538	0.622125056575376	0.0119	0.0069	0.0681	0.0227	0.0521	0.0267	0.0214	0.0302	0.0044	0.0444	0.0429	0.109	0.0064	0.0524	0.0914	0.0267	0.0271	0.0066	0.0041	0.0179	0.0189	0.1027	0.0425	0.1043	0.0455	0.006
14	rs6575815	101541005	0.76	1.75866654162818	1.07	0.184406357471863	0.327042388688088	0.581532565821943	0.0119	0.0069	0.0681	0.0226	0.0521	0.0267	0.0213	0.0301	0.0044	0.0444	0.043	0.109	0.0064	0.0526	0.0912	0.0265	0.0271	0.0066	0.0042	0.0179	0.0189	0.1028	0.0425	0.1043	0.0457	0.006
14	rs4906037	101542480	0.76	1.75866654162818	1.07	0.184406357471863	0.314581591035631	0.570036199649745	0.0119	0.007	0.0679	0.0228	0.0525	0.0265	0.0213	0.03	0.0045	0.0443	0.043	0.1091	0.0065	0.0529	0.0906	0.0263	0.0271	0.0067	0.0044	0.0179	0.0189	0.1026	0.0424	0.1042	0.0459	0.006
14	rs10220507	101543594	0.76	1.75866654162818	1.07	0.184406357471863	0.311990645597676	0.593941838942692	0.0118	0.007	0.0677	0.023	0.0528	0.026	0.0211	0.03	0.0046	0.0444	0.0429	0.1098	0.0065	0.0532	0.0899	0.0255	0.0269	0.0068	0.0045	0.0181	0.0188	0.1022	0.0424	0.1047	0.0463	0.0061
14	rs4906039	101544665	0.75	1.88180501465779	1.07	0.184406357471863	0.215479102848206	0.546091549888461	0.0118	0.007	0.0677	0.0225	0.053	0.0254	0.0211	0.0302	0.0047	0.0443	0.0423	0.1116	0.0065	0.0528	0.0893	0.0253	0.0266	0.0068	0.0045	0.0182	0.0189	0.1022	0.0426	0.1048	0.0466	0.0062
14	rs2400968	101545096	0.75	1.88180501465779	1.07	0.184406357471863	0.230390097871003	0.55760989768444	0.0118	0.007	0.0676	0.0224	0.0531	0.0252	0.0211	0.0302	0.0047	0.0443	0.0423	0.112	0.0066	0.0524	0.0892	0.0253	0.0265	0.0068	0.0045	0.0182	0.019	0.1022	0.0428	0.1049	0.0467	0.0062
14	rs76540573	101545828	0.75	1.88180501465779	1.07	0.184406357471863	0.21418065119548	0.512588432402368	0.0118	0.007	0.0676	0.0225	0.0531	0.0251	0.0211	0.0301	0.0047	0.0443	0.0423	0.1121	0.0066	0.0523	0.0892	0.0253	0.0265	0.0068	0.0045	0.0182	0.019	0.1022	0.0428	0.1049	0.0467	0.0062
