## Supplementary Tab. 6 for "Sparse haplotype-based fine-scale local ancestry inference at scale reveals recent selection on immune responses": 304206_file07 (part 127 of 161)

Chromosome	rs_number	hg19_GRCh37_Position	LDAS_26pop	-log10(p_LDAS_26pop)	LDAS_5continent	-log10(p_LDAS_5continent)	-log10(p_AAS_26pop)	-log10(p_AAS_5continent)	prob_ACB	prob_ASW	prob_BEB	prob_CDX	prob_CEU	prob_CHB	prob_CHS	prob_CLM	prob_ESN	prob_FIN	prob_GBR	prob_GIH	prob_GWD	prob_IBS	prob_ITU	prob_JPT	prob_KHV	prob_LWK	prob_MSL	prob_MXL	prob_PEL	prob_PJL	prob_PUR	prob_STU	prob_TSI	prob_YRI
14	rs11847632	101546202	0.75	1.88180501465779	1.07	0.184406357471863	0.214504850896001	0.519495509115706	0.0118	0.007	0.0676	0.0225	0.0531	0.0251	0.0211	0.03	0.0047	0.0443	0.0423	0.1121	0.0066	0.0523	0.0892	0.0253	0.0265	0.0068	0.0045	0.0182	0.019	0.1023	0.0428	0.1049	0.0466	0.0062
14	rs56356107	101548692	0.75	1.88180501465779	1.07	0.184406357471863	0.196349838665096	0.512726345200996	0.0118	0.007	0.0677	0.0225	0.0532	0.0251	0.0213	0.0297	0.0047	0.0444	0.0424	0.1122	0.0066	0.0523	0.0891	0.0252	0.0263	0.0068	0.0045	0.0183	0.0191	0.1023	0.0429	0.1047	0.0466	0.0062
14	rs78114274	101549556	0.75	1.88180501465779	1.07	0.184406357471863	0.17198061273491	0.489417562589733	0.0118	0.007	0.0677	0.0225	0.0532	0.0251	0.0213	0.0297	0.0047	0.0444	0.0423	0.1121	0.0066	0.0523	0.0891	0.0252	0.0262	0.0068	0.0045	0.0183	0.0191	0.1023	0.0429	0.1046	0.0466	0.0062
14	rs117431598	101549761	0.75	1.88180501465779	1.07	0.184406357471863	0.171409445021082	0.483158441812433	0.0117	0.007	0.0678	0.0224	0.0531	0.0251	0.0213	0.0297	0.0047	0.0444	0.0423	0.1122	0.0065	0.0524	0.0891	0.0252	0.0263	0.0068	0.0045	0.0183	0.0192	0.1023	0.0429	0.1046	0.0466	0.0062
14	rs10138504	101551518	0.75	1.88180501465779	1.07	0.184406357471863	0.132261989573737	0.527258924046138	0.0115	0.0071	0.0678	0.0223	0.0534	0.025	0.0215	0.03	0.0046	0.0444	0.0422	0.1124	0.0065	0.0529	0.0884	0.025	0.0261	0.0068	0.0046	0.0186	0.0195	0.1023	0.0428	0.104	0.0468	0.0062
14	rs12146982	101552227	0.75	1.88180501465779	1.07	0.184406357471863	0.10682844654959	0.531290562561361	0.0114	0.0071	0.0679	0.0222	0.0535	0.025	0.0216	0.03	0.0045	0.0445	0.0421	0.1125	0.0065	0.0532	0.0881	0.0249	0.0259	0.0067	0.0046	0.0187	0.0196	0.1022	0.0428	0.1038	0.0469	0.0061
14	rs76612553	101554499	0.74	2.00987568010288	1.07	0.184406357471863	0.0387852015342769	0.607850925944076	0.0106	0.0074	0.0688	0.0226	0.0536	0.0246	0.0227	0.0303	0.0045	0.0455	0.0416	0.1134	0.0066	0.054	0.085	0.0251	0.0256	0.0063	0.005	0.0192	0.0209	0.1022	0.042	0.1021	0.0476	0.0055
14	rs12147287	101554839	0.74	2.00987568010288	1.07	0.184406357471863	0.040750531006588	0.580536864442504	0.0104	0.0074	0.0689	0.0226	0.0538	0.0244	0.0229	0.0304	0.0043	0.0457	0.0412	0.1138	0.0065	0.0543	0.0849	0.0252	0.0254	0.006	0.005	0.0194	0.0211	0.1023	0.0418	0.1016	0.048	0.0053
14	rs117304276	101556718	0.73	2.14290909371838	1.07	0.184406357471863	0.0240894152771452	0.563814696111984	0.0095	0.0073	0.0699	0.0219	0.0538	0.0233	0.0232	0.0299	0.0038	0.0456	0.0422	0.115	0.0059	0.0545	0.0846	0.0249	0.0245	0.0049	0.0045	0.0199	0.0223	0.1045	0.0412	0.1016	0.0489	0.005
14	rs35453565	101557201	0.73	2.14290909371838	1.07	0.184406357471863	0.0325569986301925	0.507492265991354	0.0093	0.0072	0.07	0.0217	0.054	0.023	0.0233	0.0299	0.0037	0.0455	0.0424	0.1154	0.0058	0.0544	0.0845	0.025	0.0244	0.0046	0.0044	0.0201	0.0226	0.1049	0.041	0.1016	0.0491	0.0049
14	rs10142111	101561784	0.73	2.14290909371838	1.07	0.184406357471863	0.0507055538505582	0.518527117784857	0.0091	0.0071	0.0699	0.0214	0.0539	0.023	0.0237	0.0298	0.0036	0.0455	0.0424	0.1156	0.0057	0.0545	0.0847	0.025	0.0241	0.0043	0.0044	0.0202	0.023	0.1051	0.0409	0.1021	0.0492	0.0049
14	rs17584795	101568463	0.72	2.28093367111914	1.07	0.184406357471863	0.0912054398401838	0.492281857575945	0.0085	0.0069	0.0692	0.0207	0.0532	0.0227	0.0237	0.0298	0.0031	0.0451	0.0421	0.116	0.0053	0.0544	0.0851	0.0253	0.0228	0.0038	0.0041	0.0209	0.0241	0.1073	0.0411	0.104	0.0492	0.0045
14	rs4597248	101569746	0.72	2.28093367111914	1.07	0.184406357471863	0.173090393637385	0.74017915126261	0.0084	0.0069	0.069	0.0205	0.053	0.0226	0.0237	0.0297	0.003	0.0452	0.0423	0.1162	0.0051	0.0545	0.0852	0.0253	0.0225	0.0036	0.0041	0.0211	0.0244	0.1077	0.0412	0.1044	0.0493	0.0044
14	rs915375	101570863	0.72	2.28093367111914	1.07	0.184406357471863	0.198012073261273	0.776313245070125	0.0083	0.0069	0.069	0.0205	0.0529	0.0226	0.0237	0.0298	0.003	0.0452	0.0422	0.1163	0.0051	0.0545	0.0853	0.0254	0.0224	0.0036	0.004	0.0211	0.0246	0.1079	0.0412	0.1043	0.0493	0.0044
14	rs72702919	101571785	0.72	2.28093367111914	1.07	0.184406357471863	0.176880141848593	0.763873703577582	0.0082	0.0069	0.0689	0.0204	0.0528	0.0226	0.0237	0.0297	0.0029	0.0452	0.0422	0.1162	0.0051	0.0544	0.0855	0.0254	0.0224	0.0035	0.004	0.0212	0.0247	0.108	0.0413	0.1044	0.0493	0.0043
14	rs72702920	101574172	0.72	2.28093367111914	1.07	0.184406357471863	0.163633158402987	0.764479501541622	0.0079	0.0068	0.0686	0.0204	0.0527	0.0226	0.0236	0.0297	0.0028	0.0452	0.0419	0.1161	0.0049	0.0544	0.0859	0.0253	0.0223	0.0034	0.0038	0.0214	0.0251	0.1083	0.0415	0.1049	0.0492	0.0042
14	rs61991731	101574541	0.72	2.28093367111914	1.07	0.184406357471863	0.162282734038884	0.761148901606332	0.0079	0.0068	0.0685	0.0204	0.0526	0.0226	0.0236	0.0297	0.0028	0.0451	0.0418	0.1162	0.0049	0.0544	0.086	0.0253	0.0223	0.0034	0.0038	0.0214	0.0251	0.1083	0.0415	0.105	0.0492	0.0042
14	rs77003577	101575664	0.72	2.28093367111914	1.07	0.184406357471863	0.166108457428483	0.808825161814699	0.0078	0.0068	0.0684	0.0204	0.0525	0.0226	0.0235	0.0297	0.0028	0.0452	0.0418	0.1163	0.0049	0.0544	0.0862	0.0253	0.0223	0.0034	0.0038	0.0215	0.0253	0.1084	0.0415	0.1052	0.0492	0.0041
14	rs74724261	101577313	0.72	2.28093367111914	1.07	0.184406357471863	0.179762845991945	0.89278768401566	0.0077	0.0067	0.0681	0.0205	0.0524	0.0227	0.0235	0.0297	0.0027	0.0454	0.0417	0.1164	0.0048	0.0543	0.0864	0.0253	0.0222	0.0033	0.0038	0.0216	0.0253	0.1085	0.0416	0.1055	0.0491	0.004
14	rs146608995	101577923	0.72	2.28093367111914	1.07	0.184406357471863	0.170519206732175	0.8693802597197	0.0076	0.0067	0.068	0.0205	0.0523	0.0228	0.0235	0.0296	0.0027	0.0454	0.0416	0.1165	0.0048	0.0543	0.0866	0.0253	0.0222	0.0033	0.0037	0.0216	0.0253	0.1086	0.0416	0.1056	0.0491	0.0039
14	rs75753865	101581385	0.72	2.28093367111914	1.07	0.184406357471863	0.227363354785425	0.955175867944917	0.007	0.0065	0.0675	0.0202	0.0515	0.0228	0.0231	0.0296	0.0026	0.046	0.0414	0.1169	0.0045	0.0539	0.0877	0.0252	0.022	0.0031	0.0036	0.022	0.0262	0.1089	0.0418	0.1066	0.0492	0.0036
14	rs77379184	101581613	0.72	2.28093367111914	1.07	0.184406357471863	0.232802044925929	0.941555828169708	0.007	0.0065	0.0675	0.0202	0.0515	0.0227	0.0231	0.0296	0.0026	0.046	0.0414	0.117	0.0045	0.0539	0.0877	0.0252	0.022	0.0031	0.0036	0.022	0.0262	0.1089	0.0418	0.1066	0.0492	0.0036
14	rs28726195	101582019	0.72	2.28093367111914	1.07	0.184406357471863	0.245157921894184	0.963747618100389	0.007	0.0065	0.0674	0.0202	0.0515	0.0227	0.0231	0.0296	0.0026	0.0459	0.0414	0.117	0.0045	0.0539	0.0878	0.0252	0.022	0.0031	0.0036	0.022	0.0262	0.1089	0.0418	0.1066	0.0492	0.0036
14	rs75823603	101583737	0.72	2.28093367111914	1.07	0.184406357471863	0.260115718299946	0.994984695381354	0.0069	0.0065	0.0674	0.0202	0.0514	0.0227	0.0231	0.0296	0.0026	0.046	0.0414	0.117	0.0045	0.0538	0.0879	0.0252	0.022	0.0031	0.0036	0.0221	0.0264	0.1089	0.0418	0.1067	0.0493	0.0036
14	rs11160625	101585205	0.72	2.28093367111914	1.08	0.159408631830651	0.274394762085897	1.01645083211969	0.0069	0.0065	0.0674	0.0202	0.0514	0.0227	0.0231	0.0295	0.0025	0.046	0.0414	0.117	0.0045	0.0539	0.0879	0.0251	0.022	0.0031	0.0036	0.0221	0.0265	0.1087	0.0418	0.1067	0.0493	0.0036
14	rs61443235	101586631	0.72	2.28093367111914	1.07	0.184406357471863	0.282773153734686	1.02512611204717	0.0068	0.0065	0.0675	0.0201	0.0514	0.0227	0.0231	0.0295	0.0025	0.046	0.0414	0.117	0.0045	0.0539	0.088	0.0252	0.022	0.0031	0.0036	0.0221	0.0266	0.1087	0.0416	0.1068	0.0494	0.0036
14	rs3742413	101586893	0.72	2.28093367111914	1.07	0.184406357471863	0.289133823056639	1.05462921750014	0.0068	0.0065	0.0675	0.0201	0.0514	0.0226	0.0231	0.0295	0.0025	0.0461	0.0415	0.117	0.0045	0.0539	0.088	0.0252	0.022	0.0031	0.0036	0.0221	0.0266	0.1087	0.0416	0.1068	0.0494	0.0036
14	rs1537761	101588732	0.72	2.28093367111914	1.07	0.184406357471863	0.280654106468206	1.00682823605241	0.0068	0.0065	0.0675	0.0201	0.0514	0.0226	0.0231	0.0295	0.0025	0.0461	0.0414	0.1171	0.0045	0.0539	0.088	0.0251	0.022	0.0031	0.0036	0.0221	0.0266	0.1087	0.0417	0.1067	0.0493	0.0036
14	rs75532258	101589543	0.72	2.28093367111914	1.07	0.184406357471863	0.247478217800658	0.919624596158625	0.0068	0.0065	0.0674	0.0201	0.0513	0.0226	0.0231	0.0295	0.0025	0.0461	0.0414	0.117	0.0044	0.0539	0.0882	0.0251	0.022	0.003	0.0036	0.0221	0.0268	0.1088	0.0417	0.1067	0.0493	0.0035
14	rs11628067	101591381	0.73	2.14290909371838	1.07	0.184406357471863	0.344137519497226	0.940607038536497	0.0065	0.0066	0.0672	0.02	0.0507	0.0226	0.0231	0.0292	0.0023	0.0466	0.0414	0.1164	0.0043	0.0537	0.0889	0.025	0.0219	0.0029	0.0035	0.0224	0.0276	0.1092	0.0418	0.1069	0.0489	0.0032
14	rs7151970	101594605	0.73	2.14290909371838	1.07	0.184406357471863	0.500858258234361	0.998023023931533	0.0062	0.0068	0.0669	0.02	0.0502	0.0226	0.0232	0.029	0.0022	0.047	0.0414	0.116	0.0042	0.0536	0.0894	0.0249	0.0218	0.0028	0.0035	0.0226	0.0284	0.1096	0.042	0.1072	0.0487	0.003
14	rs75607926	101599995	0.73	2.14290909371838	1.07	0.184406357471863	0.526665069780857	1.00314424420581	0.0062	0.0069	0.0669	0.02	0.0501	0.0227	0.0232	0.029	0.0021	0.0472	0.0414	0.1159	0.0041	0.0535	0.0894	0.0249	0.0218	0.0027	0.0035	0.0227	0.0285	0.1096	0.042	0.1073	0.0486	0.0029
14	rs77335424	101607906	0.74	2.00987568010288	1.07	0.184406357471863	0.610860007415211	1.03832645995559	0.0061	0.0069	0.0669	0.02	0.0501	0.0228	0.0232	0.0289	0.0021	0.0473	0.0415	0.1157	0.0041	0.0534	0.0893	0.0249	0.0217	0.0027	0.0035	0.0227	0.0289	0.1097	0.042	0.1074	0.0485	0.0028
14	rs4906055	101608422	0.74	2.00987568010288	1.07	0.184406357471863	0.640419006187623	1.06417467844022	0.0061	0.0069	0.0669	0.0201	0.0501	0.0228	0.0232	0.029	0.0021	0.0474	0.0415	0.1157	0.0041	0.0534	0.0893	0.0249	0.0218	0.0027	0.0035	0.0227	0.0289	0.1097	0.042	0.1074	0.0484	0.0027
14	rs11625053	101622191	0.74	2.00987568010288	1.07	0.184406357471863	0.666064993853291	1.03607047194767	0.006	0.007	0.0672	0.0202	0.0497	0.0229	0.0232	0.0289	0.002	0.0477	0.0414	0.1161	0.0041	0.0532	0.0892	0.0249	0.0218	0.0026	0.0035	0.0228	0.029	0.11	0.0419	0.107	0.0482	0.0026
14	rs57922115	101627917	0.74	2.00987568010288	1.07	0.184406357471863	0.703423875291415	1.02721670462015	0.0059	0.007	0.0672	0.0202	0.0497	0.0229	0.0232	0.0289	0.002	0.0476	0.0415	0.1161	0.0041	0.0531	0.0892	0.0249	0.0218	0.0026	0.0035	0.0227	0.0291	0.1101	0.042	0.107	0.0481	0.0026
14	rs8015289	101633884	0.74	2.00987568010288	1.07	0.184406357471863	0.754666732481003	1.04509999372091	0.0059	0.007	0.067	0.0203	0.0497	0.023	0.0232	0.0289	0.0019	0.0476	0.0417	0.116	0.004	0.0531	0.0891	0.025	0.0219	0.0026	0.0035	0.0228	0.0292	0.11	0.0421	0.1068	0.048	0.0025
14	rs61994468	101633938	0.74	2.00987568010288	1.07	0.184406357471863	0.754819112024918	1.04203474334108	0.0059	0.007	0.067	0.0203	0.0497	0.023	0.0232	0.0289	0.0019	0.0476	0.0417	0.116	0.004	0.0531	0.0891	0.025	0.0219	0.0026	0.0035	0.0228	0.0292	0.11	0.0421	0.1068	0.048	0.0025
14	rs76432926	101634206	0.74	2.00987568010288	1.07	0.184406357471863	0.755200119842048	1.02335778384939	0.0059	0.007	0.067	0.0203	0.0497	0.023	0.0232	0.0289	0.0019	0.0476	0.0417	0.116	0.004	0.0531	0.0891	0.025	0.0219	0.0026	0.0035	0.0228	0.0292	0.11	0.0421	0.1067	0.0481	0.0025
14	rs4900487	101640978	0.75	1.88180501465779	1.07	0.184406357471863	1.0307289211469	1.10381986300221	0.0061	0.0071	0.0658	0.021	0.0499	0.0229	0.0238	0.0291	0.0019	0.0484	0.0424	0.1149	0.0041	0.0526	0.0886	0.0253	0.0222	0.0028	0.0038	0.0232	0.0297	0.1076	0.0423	0.1059	0.0484	0.0027
14	rs79268469	101643719	0.76	1.75866654162818	1.07	0.184406357471863	1.09707887920596	1.12194326303963	0.0062	0.0072	0.0652	0.0213	0.05	0.023	0.0238	0.0293	0.0018	0.0486	0.0425	0.1147	0.0041	0.0524	0.0886	0.0253	0.0221	0.0029	0.0038	0.0233	0.0298	0.1069	0.0425	0.1057	0.0482	0.0028
14	rs17099933	101644077	0.76	1.75866654162818	1.07	0.184406357471863	1.10671792059264	1.12865112831824	0.0062	0.0073	0.0651	0.0213	0.0501	0.023	0.0238	0.0293	0.0018	0.0486	0.0426	0.1146	0.0041	0.0524	0.0886	0.0253	0.0221	0.0029	0.0038	0.0234	0.0298	0.1068	0.0425	0.1057	0.0482	0.0028
14	rs8006859	101644410	0.76	1.75866654162818	1.07	0.184406357471863	1.09102709945683	1.13454696597821	0.0063	0.0073	0.065	0.0214	0.0501	0.023	0.0238	0.0293	0.0018	0.0487	0.0426	0.1146	0.0041	0.0523	0.0886	0.0253	0.0221	0.0029	0.0038	0.0234	0.0299	0.1067	0.0426	0.1057	0.0481	0.0028
14	rs61994501	101644600	0.76	1.75866654162818	1.07	0.184406357471863	1.12699672752278	1.13569402797124	0.0063	0.0073	0.0649	0.0213	0.0501	0.023	0.0238	0.0293	0.0018	0.0487	0.0426	0.1145	0.0042	0.0523	0.0886	0.0253	0.022	0.0029	0.0038	0.0234	0.0299	0.1067	0.0426	0.1057	0.0482	0.0028
14	rs12589075	101644828	0.76	1.75866654162818	1.07	0.184406357471863	1.15705019182315	1.15752798744459	0.0063	0.0074	0.065	0.0211	0.0501	0.023	0.0238	0.0294	0.0018	0.0487	0.0427	0.1144	0.0042	0.0522	0.0885	0.0253	0.0219	0.0029	0.0038	0.0234	0.0299	0.1066	0.0427	0.1056	0.0484	0.0028
14	rs4900490	101646749	0.77	1.64042737944352	1.07	0.184406357471863	1.60193968683558	1.14405754113344	0.0063	0.0074	0.0647	0.0211	0.0503	0.023	0.0239	0.0295	0.0019	0.049	0.0429	0.1136	0.0042	0.052	0.0883	0.0253	0.0218	0.0032	0.0039	0.0235	0.0301	0.1058	0.0429	0.1057	0.0481	0.0029
14	rs11622053	101648535	0.77	1.64042737944352	1.07	0.184406357471863	1.61161467847058	1.16328621321036	0.0064	0.0074	0.0647	0.0212	0.0505	0.023	0.0239	0.0295	0.0019	0.049	0.0431	0.1132	0.0043	0.052	0.0882	0.0253	0.0217	0.0033	0.004	0.0237	0.0302	0.1054	0.043	0.1058	0.048	0.003
14	rs61994506	101651818	0.83	1.03168894651748	1.07	0.184406357471863	1.43291350666744	1.62839343598783	0.0078	0.0079	0.0651	0.0232	0.0502	0.025	0.0261	0.0312	0.0029	0.0509	0.047	0.1054	0.0056	0.0515	0.0855	0.0264	0.0239	0.0048	0.0048	0.025	0.0331	0.0986	0.0423	0.0988	0.0442	0.004
14	rs34241294	101651907	0.83	1.03168894651748	1.08	0.159408631830651	1.30177856967552	1.65836920761245	0.0078	0.008	0.065	0.0233	0.0501	0.025	0.0261	0.0312	0.003	0.051	0.0472	0.1049	0.0058	0.0515	0.0855	0.0264	0.024	0.0049	0.0049	0.025	0.0332	0.0985	0.0422	0.0986	0.0441	0.0041
14	rs17099976	101653358	0.83	1.03168894651748	1.09	0.136985182682918	1.13746187104793	1.61986906760371	0.0085	0.008	0.0652	0.0237	0.0501	0.0253	0.0264	0.0314	0.0033	0.0505	0.0479	0.1036	0.0062	0.0514	0.0855	0.0264	0.0243	0.0055	0.0051	0.0252	0.0334	0.098	0.0421	0.0972	0.0435	0.0043
14	rs1889726	101653753	0.83	1.03168894651748	1.09	0.136985182682918	1.13673891061024	1.66273300944515	0.0085	0.0079	0.0653	0.0237	0.0501	0.0253	0.0265	0.0313	0.0033	0.0504	0.0479	0.1036	0.0062	0.0514	0.0853	0.0264	0.0243	0.0055	0.0051	0.0252	0.0333	0.098	0.0421	0.0972	0.0436	0.0044
14	rs1889724	101654081	0.83	1.03168894651748	1.09	0.136985182682918	1.1343905426685	1.66098728150757	0.0086	0.0079	0.0653	0.0237	0.0501	0.0253	0.0265	0.0313	0.0033	0.0503	0.0479	0.1035	0.0062	0.0514	0.0853	0.0265	0.0243	0.0055	0.0051	0.0252	0.0334	0.098	0.0421	0.0972	0.0436	0.0044
14	rs72702992	101655820	0.83	1.03168894651748	1.09	0.136985182682918	1.13276587324971	1.65836920761245	0.0086	0.0079	0.0654	0.0237	0.0501	0.0253	0.0265	0.0312	0.0033	0.0503	0.0479	0.1035	0.0062	0.0515	0.0853	0.0265	0.0244	0.0055	0.0051	0.0252	0.0333	0.098	0.0421	0.0972	0.0435	0.0044
14	rs55724359	101656413	0.83	1.03168894651748	1.1	0.116987187387052	1.11926280623682	1.63849228222269	0.0086	0.0079	0.0655	0.0237	0.0501	0.0253	0.0265	0.0312	0.0033	0.0502	0.0479	0.1035	0.0062	0.0515	0.0852	0.0265	0.0244	0.0055	0.0051	0.0252	0.0333	0.0981	0.0421	0.0972	0.0435	0.0044
14	rs28592054	101657671	0.83	1.03168894651748	1.09	0.136985182682918	1.1063603209001	1.64302242243302	0.0086	0.0079	0.0655	0.0237	0.0501	0.0253	0.0265	0.0312	0.0033	0.0502	0.0479	0.1034	0.0062	0.0515	0.0852	0.0265	0.0244	0.0055	0.0051	0.0252	0.0333	0.0982	0.0421	0.0972	0.0434	0.0045
14	rs76408806	101657872	0.83	1.03168894651748	1.09	0.136985182682918	1.10385841015031	1.65156513264407	0.0086	0.0079	0.0655	0.0237	0.0501	0.0253	0.0265	0.0312	0.0033	0.0502	0.0479	0.1034	0.0062	0.0515	0.0852	0.0265	0.0244	0.0055	0.0051	0.0252	0.0333	0.0982	0.0421	0.0972	0.0434	0.0045
14	rs74333321	101662131	0.83	1.03168894651748	1.09	0.136985182682918	1.06158485483629	1.51915588460506	0.0086	0.0077	0.0657	0.0237	0.0501	0.0254	0.0265	0.0312	0.0033	0.0502	0.048	0.1032	0.0062	0.0517	0.0851	0.0266	0.0244	0.0055	0.0051	0.0251	0.0332	0.0983	0.0419	0.0971	0.0431	0.0046
14	rs61994511	101664817	0.83	1.03168894651748	1.09	0.136985182682918	1.04013023035604	1.50539184052637	0.0087	0.0077	0.0658	0.0236	0.0501	0.0255	0.0265	0.0312	0.0034	0.0502	0.048	0.1031	0.0062	0.0517	0.0851	0.0267	0.0244	0.0056	0.0051	0.025	0.0331	0.0984	0.0419	0.0971	0.043	0.0047
14	rs12898111	101668606	0.83	1.03168894651748	1.09	0.136985182682918	1.01185780516392	1.52104998570584	0.0087	0.0076	0.0658	0.0236	0.0503	0.0255	0.0266	0.0312	0.0034	0.0502	0.0481	0.1031	0.0062	0.0518	0.085	0.0268	0.0243	0.0056	0.0051	0.025	0.0331	0.0985	0.0418	0.0971	0.0428	0.0047
14	rs117748701	101672038	0.83	1.03168894651748	1.08	0.159408631830651	1.00806616628326	1.49783008934715	0.0087	0.0076	0.0659	0.0236	0.0502	0.0255	0.0266	0.0312	0.0034	0.0501	0.048	0.1032	0.0062	0.0518	0.085	0.0268	0.0242	0.0056	0.0051	0.0249	0.0331	0.0985	0.0418	0.0971	0.0427	0.0048
14	rs6575836	101679255	0.83	1.03168894651748	1.09	0.136985182682918	1.00153064564312	1.48135280538235	0.0088	0.0076	0.0659	0.0236	0.0502	0.0256	0.0265	0.0311	0.0034	0.0501	0.0479	0.1034	0.0062	0.0519	0.0851	0.0268	0.0241	0.0056	0.0051	0.0249	0.033	0.0986	0.0419	0.097	0.0426	0.0048
14	rs1981266	101679518	0.83	1.03168894651748	1.09	0.136985182682918	1.00290510347941	1.48221027911945	0.0088	0.0077	0.066	0.0236	0.0502	0.0256	0.0265	0.0311	0.0034	0.0501	0.0479	0.1034	0.0062	0.0519	0.0851	0.0268	0.0241	0.0056	0.0051	0.0249	0.033	0.0987	0.0419	0.0969	0.0427	0.0047
14	rs61346512	101680449	0.85	0.865999623192944	1.09	0.136985182682918	0.81180160391115	1.38192978787545	0.0089	0.0075	0.0664	0.0237	0.0502	0.0257	0.0264	0.0311	0.0036	0.0494	0.048	0.1036	0.0066	0.0522	0.0849	0.0266	0.024	0.0056	0.0052	0.0244	0.032	0.0998	0.0415	0.0967	0.0426	0.005
14	rs74081860	101681726	0.86	0.789876638244022	1.09	0.136985182682918	0.430544688046511	1.25926768553802	0.0091	0.0074	0.0672	0.0238	0.0503	0.0259	0.0263	0.0308	0.0038	0.0483	0.0482	0.1039	0.0071	0.0527	0.0851	0.0264	0.0241	0.0056	0.0052	0.0235	0.0301	0.1019	0.0409	0.0962	0.0425	0.0052
14	rs74081861	101682382	0.86	0.789876638244022	1.09	0.136985182682918	0.353835904479446	1.10056017162532	0.0091	0.0073	0.0677	0.0239	0.0503	0.0261	0.0262	0.0307	0.0038	0.0477	0.0482	0.1044	0.0071	0.0528	0.0852	0.0264	0.0242	0.0054	0.0051	0.023	0.0292	0.1031	0.0406	0.0962	0.0425	0.0051
14	rs77958347	101682390	0.86	0.789876638244022	1.09	0.136985182682918	0.351980391760497	1.09681372887873	0.0091	0.0073	0.0677	0.0239	0.0503	0.0261	0.0262	0.0307	0.0038	0.0477	0.0481	0.1044	0.0071	0.0528	0.0852	0.0264	0.0242	0.0054	0.0051	0.023	0.0292	0.1031	0.0406	0.0962	0.0425	0.0051
14	rs35574881	101684817	0.87	0.718142804220985	1.09	0.136985182682918	0.229378711311798	0.860518962546229	0.0092	0.0071	0.0684	0.024	0.0505	0.0263	0.0262	0.0305	0.0038	0.0468	0.0483	0.1049	0.0073	0.0532	0.0852	0.0263	0.0243	0.0052	0.0051	0.0224	0.0278	0.105	0.0402	0.0961	0.0425	0.0051
14	rs4906077	101685427	0.87	0.718142804220985	1.09	0.136985182682918	0.199565498950176	0.898267545962104	0.0092	0.0071	0.0684	0.0241	0.0504	0.0263	0.0262	0.0305	0.0038	0.0467	0.0484	0.105	0.0073	0.0532	0.0852	0.0263	0.0244	0.0052	0.0051	0.0224	0.0277	0.105	0.0402	0.0961	0.0425	0.0051
14	rs10145427	101685789	0.87	0.718142804220985	1.09	0.136985182682918	0.199137618889441	0.900618133002665	0.0092	0.0071	0.0685	0.0241	0.0504	0.0264	0.0261	0.0305	0.0039	0.0467	0.0484	0.105	0.0074	0.0534	0.0851	0.0264	0.0243	0.0052	0.0051	0.0223	0.0276	0.1052	0.0401	0.0961	0.0425	0.0051
14	rs12050400	101686880	0.87	0.718142804220985	1.09	0.136985182682918	0.133950637517436	0.813120011606965	0.0093	0.0071	0.069	0.0239	0.0504	0.0266	0.0261	0.0304	0.004	0.0464	0.0484	0.1052	0.0074	0.0534	0.0855	0.0262	0.0244	0.0051	0.005	0.0219	0.0269	0.1061	0.0398	0.0962	0.0426	0.0051
14	rs77708841	101688372	0.87	0.718142804220985	1.09	0.136985182682918	0.113334881411773	0.74379067096567	0.009	0.007	0.0689	0.0236	0.0505	0.0268	0.0257	0.0303	0.0039	0.0462	0.0481	0.1068	0.0074	0.0535	0.0854	0.0265	0.024	0.0048	0.0046	0.022	0.0262	0.1076	0.04	0.0959	0.0427	0.0047
14	rs186616785	101688875	0.87	0.718142804220985	1.09	0.136985182682918	0.109778785472226	0.677324702529313	0.0088	0.007	0.0689	0.0235	0.0505	0.0269	0.0256	0.0303	0.0039	0.0461	0.048	0.1074	0.0074	0.0535	0.0854	0.0266	0.0238	0.0047	0.0045	0.022	0.026	0.108	0.04	0.0959	0.0428	0.0046
14	rs915379	101689392	0.87	0.718142804220985	1.09	0.136985182682918	0.109860691558395	0.688995674275646	0.0088	0.007	0.069	0.0235	0.0505	0.0269	0.0256	0.0303	0.0039	0.0461	0.0479	0.1076	0.0074	0.0535	0.0854	0.0266	0.0238	0.0046	0.0045	0.0221	0.026	0.1082	0.0401	0.0958	0.0429	0.0045
14	rs116971634	101690187	0.87	0.718142804220985	1.09	0.136985182682918	0.107743396039688	0.691513035033943	0.0088	0.007	0.069	0.0235	0.0506	0.0269	0.0256	0.0303	0.0039	0.046	0.0479	0.1077	0.0074	0.0536	0.0854	0.0267	0.0237	0.0046	0.0044	0.0221	0.0259	0.1082	0.0401	0.0958	0.0429	0.0045
14	rs72704928	101690758	0.87	0.718142804220985	1.09	0.136985182682918	0.107123930326613	0.686776197211722	0.0088	0.007	0.069	0.0235	0.0506	0.0269	0.0255	0.0303	0.0039	0.046	0.0479	0.1078	0.0074	0.0536	0.0853	0.0267	0.0237	0.0046	0.0044	0.0221	0.0259	0.1082	0.0401	0.0958	0.043	0.0045
14	rs80041283	101692837	0.87	0.718142804220985	1.09	0.136985182682918	0.115293849386256	0.71620196103391	0.0087	0.007	0.0689	0.0235	0.0507	0.0269	0.0255	0.0304	0.0039	0.0459	0.048	0.108	0.0074	0.0537	0.0853	0.0267	0.0236	0.0047	0.0043	0.0221	0.0258	0.1084	0.04	0.0958	0.0431	0.0045
14	rs1763212	101693911	0.87	0.718142804220985	1.09	0.136985182682918	0.127542548363191	0.746652518230117	0.0087	0.007	0.0689	0.0235	0.0508	0.0269	0.0255	0.0304	0.0039	0.0459	0.0479	0.108	0.0074	0.0537	0.0853	0.0267	0.0236	0.0047	0.0043	0.0221	0.0258	0.1084	0.04	0.0958	0.0431	0.0045
14	rs7148774	101694197	0.87	0.718142804220985	1.08	0.159408631830651	0.128532246543876	0.739727982529079	0.0087	0.007	0.0689	0.0235	0.0508	0.0269	0.0255	0.0304	0.0039	0.0459	0.0479	0.1081	0.0074	0.0537	0.0853	0.0267	0.0236	0.0046	0.0043	0.0221	0.0258	0.1084	0.04	0.0958	0.0431	0.0045
14	rs61619573	101697688	0.87	0.718142804220985	1.07	0.184406357471863	0.117216631342647	0.753742119683945	0.0087	0.007	0.0689	0.0234	0.0509	0.0269	0.0254	0.0304	0.0038	0.0458	0.0478	0.1083	0.0073	0.0538	0.0853	0.0268	0.0236	0.0047	0.0043	0.0222	0.0258	0.1083	0.0399	0.0958	0.0433	0.0044
14	rs17100048	101700618	0.87	0.718142804220985	1.07	0.184406357471863	0.112031150318849	0.791389007109775	0.0087	0.007	0.069	0.0235	0.051	0.0271	0.0255	0.0304	0.0038	0.0459	0.0478	0.1083	0.0073	0.0538	0.0845	0.0268	0.0237	0.0047	0.0043	0.0222	0.0259	0.1084	0.0398	0.0958	0.0434	0.0044
14	rs4906083	101701975	0.87	0.718142804220985	1.07	0.184406357471863	0.0961744553373844	0.770694911219158	0.0087	0.007	0.0691	0.0233	0.0512	0.0269	0.0253	0.0304	0.0038	0.0459	0.0478	0.1085	0.0072	0.0539	0.0845	0.0268	0.0236	0.0047	0.0042	0.0222	0.0257	0.1086	0.0398	0.096	0.0433	0.0043
14	rs74943140	101702589	0.87	0.718142804220985	1.07	0.184406357471863	0.0778338988623604	0.717994172716585	0.0087	0.007	0.0692	0.0231	0.0514	0.0267	0.0252	0.0303	0.0038	0.046	0.0478	0.1089	0.0071	0.0538	0.0845	0.0267	0.0235	0.0047	0.0042	0.0221	0.0256	0.109	0.0397	0.0962	0.0433	0.0043
14	rs17776453	101705040	0.88	0.650722301593725	1.07	0.184406357471863	0.0606738443083157	0.587943297997434	0.0086	0.007	0.0697	0.0222	0.0518	0.0258	0.0245	0.0299	0.0038	0.0462	0.0478	0.1106	0.0069	0.0542	0.0844	0.0264	0.0231	0.0047	0.0042	0.022	0.0248	0.1106	0.0395	0.0967	0.0429	0.0042
14	rs72704953	101705277	0.88	0.650722301593725	1.07	0.184406357471863	0.060133922150127	0.595229135565897	0.0086	0.007	0.0698	0.0221	0.0518	0.0257	0.0244	0.0299	0.0038	0.0463	0.0478	0.1108	0.0069	0.0543	0.0844	0.0263	0.023	0.0047	0.0042	0.022	0.0247	0.1108	0.0395	0.0967	0.0428	0.0042
14	rs117029371	101705278	0.88	0.650722301593725	1.07	0.184406357471863	0.060133922150127	0.597519306331917	0.0086	0.007	0.0698	0.0221	0.0519	0.0257	0.0244	0.0299	0.0038	0.0463	0.0478	0.1107	0.0069	0.0543	0.0844	0.0263	0.023	0.0047	0.0042	0.022	0.0247	0.1108	0.0395	0.0967	0.0428	0.0042
14	rs883760	101706094	0.88	0.650722301593725	1.07	0.184406357471863	0.061990285978119	0.610584326013425	0.0086	0.007	0.0699	0.0218	0.0521	0.0253	0.0242	0.0298	0.0038	0.0463	0.0479	0.1112	0.0068	0.0544	0.0845	0.0262	0.0229	0.0047	0.0042	0.022	0.0245	0.1113	0.0394	0.097	0.0428	0.0042
14	rs17776519	101708480	0.88	0.650722301593725	1.06	0.212122118160079	0.0720470050087512	0.648421210466989	0.0086	0.007	0.0702	0.0215	0.0523	0.0251	0.024	0.0296	0.0038	0.0464	0.0479	0.1117	0.0067	0.0544	0.0845	0.026	0.0226	0.0047	0.0042	0.0221	0.0244	0.1119	0.0393	0.0973	0.0428	0.0041
14	rs10139614	101708630	0.88	0.650722301593725	1.06	0.212122118160079	0.0736891080444286	0.663056908744624	0.0086	0.007	0.0702	0.0215	0.0523	0.0251	0.024	0.0296	0.0038	0.0464	0.0479	0.1118	0.0067	0.0544	0.0844	0.026	0.0226	0.0047	0.0042	0.0221	0.0244	0.1119	0.0393	0.0973	0.0428	0.0041
14	rs12434963	101709344	0.88	0.650722301593725	1.06	0.212122118160079	0.0794705943994427	0.692253829260998	0.0086	0.007	0.0703	0.0215	0.0523	0.0252	0.024	0.0296	0.0038	0.0463	0.0479	0.1118	0.0067	0.0544	0.0845	0.0261	0.0226	0.0047	0.0041	0.0221	0.0244	0.1119	0.0392	0.0973	0.0428	0.0041
14	rs10140859	101710360	0.88	0.650722301593725	1.06	0.212122118160079	0.079403815574154	0.674819158839814	0.0086	0.007	0.0703	0.0215	0.0523	0.0251	0.0239	0.0296	0.0038	0.0463	0.0479	0.1119	0.0067	0.0544	0.0845	0.0261	0.0225	0.0047	0.0041	0.0221	0.0244	0.1119	0.0392	0.0973	0.0428	0.0041
14	rs61991825	101710487	0.88	0.650722301593725	1.06	0.212122118160079	0.0769365004700641	0.664818227207274	0.0086	0.007	0.0703	0.0215	0.0523	0.0251	0.0239	0.0296	0.0038	0.0463	0.0479	0.1118	0.0067	0.0544	0.0844	0.0261	0.0225	0.0047	0.0041	0.0221	0.0244	0.1119	0.0392	0.0973	0.0428	0.0041
14	rs12882528	101711231	0.88	0.650722301593725	1.06	0.212122118160079	0.0666662372426128	0.589798428508834	0.0087	0.007	0.0702	0.0215	0.0523	0.0251	0.0239	0.0296	0.0037	0.0463	0.0479	0.1118	0.0067	0.0544	0.0844	0.0261	0.0225	0.0047	0.0041	0.0221	0.0244	0.1121	0.0392	0.0973	0.0429	0.0041
14	rs35425034	101713268	0.88	0.650722301593725	1.06	0.212122118160079	0.052482014390359	0.529760417885937	0.0086	0.0069	0.0704	0.0214	0.0523	0.025	0.0237	0.0296	0.0037	0.0462	0.0479	0.112	0.0067	0.0544	0.0844	0.026	0.0224	0.0047	0.0041	0.022	0.0243	0.1121	0.0392	0.0974	0.043	0.0041
14	rs117354401	101714059	0.88	0.650722301593725	1.06	0.212122118160079	0.052532890688383	0.51024535058968	0.0086	0.0069	0.0707	0.0212	0.0523	0.0249	0.0235	0.0296	0.0037	0.0461	0.048	0.1124	0.0067	0.0543	0.0843	0.0259	0.0223	0.0046	0.0041	0.022	0.0242	0.1121	0.0391	0.0975	0.0433	0.0041
14	rs72704956	101714236	0.89	0.587533376708783	1.01	0.39608418712213	0.0536089457828532	0.498297082620606	0.0086	0.0069	0.0709	0.0211	0.0524	0.0248	0.0234	0.0296	0.0037	0.0461	0.048	0.1125	0.0067	0.0543	0.0843	0.0259	0.0221	0.0046	0.004	0.022	0.0242	0.1121	0.0391	0.0976	0.0434	0.0041
14	rs111302047	101717627	0.89	0.587533376708783	1.01	0.39608418712213	0.038235913409256	0.394349922762874	0.0085	0.0067	0.0719	0.02	0.0529	0.024	0.0223	0.0298	0.0036	0.0457	0.0485	0.1144	0.0064	0.0538	0.0854	0.0253	0.021	0.0043	0.0039	0.0214	0.0233	0.1136	0.0387	0.0985	0.0443	0.004
14	rs72704957	101718163	0.9	0.528487958927512	1.01	0.39608418712213	0.0323862430660248	0.404161956150176	0.0085	0.0067	0.0721	0.0199	0.053	0.0239	0.0222	0.0299	0.0036	0.0457	0.0486	0.1147	0.0064	0.0537	0.0856	0.0252	0.0209	0.0042	0.0039	0.0213	0.0232	0.1139	0.0386	0.0986	0.0445	0.004
14	rs74081899	101719562	0.9	0.528487958927512	1.01	0.39608418712213	0.0308305119725489	0.377849367753773	0.0085	0.0066	0.0721	0.0194	0.0529	0.0236	0.0216	0.03	0.0035	0.0455	0.0484	0.1161	0.0062	0.0536	0.0862	0.0249	0.0204	0.0041	0.0037	0.0211	0.023	0.1143	0.0385	0.0994	0.0451	0.0039
14	rs17587609	101720669	0.91	0.473491286898298	1	0.442785362986439	0.0291129118766915	0.367842447748089	0.0085	0.0065	0.072	0.019	0.0532	0.0235	0.0211	0.0301	0.0034	0.0453	0.0485	0.1176	0.0061	0.0532	0.0868	0.0248	0.0199	0.004	0.0035	0.0209	0.0228	0.1146	0.0382	0.0999	0.0455	0.0038
14	rs59435785	101720959	0.91	0.473491286898298	1	0.442785362986439	0.0292486804133427	0.352414604488849	0.0085	0.0064	0.072	0.019	0.0533	0.0234	0.0209	0.0302	0.0033	0.0452	0.0485	0.1183	0.006	0.0529	0.087	0.0247	0.0199	0.004	0.0034	0.0209	0.0226	0.1147	0.0379	0.1002	0.0457	0.0037
14	rs35306303	101721126	0.91	0.473491286898298	1	0.442785362986439	0.0279987728199872	0.353786640391894	0.0085	0.0064	0.072	0.0189	0.0534	0.0233	0.0207	0.0302	0.0032	0.0452	0.0485	0.1186	0.006	0.0528	0.0871	0.0246	0.0198	0.004	0.0034	0.0208	0.0225	0.1148	0.0378	0.1003	0.0458	0.0037
14	rs2400997	101727107	0.91	0.473491286898298	1	0.442785362986439	0.0344516367116973	0.374167170520064	0.0084	0.006	0.072	0.0182	0.0545	0.0225	0.0192	0.0307	0.0027	0.0453	0.0485	0.123	0.0058	0.0517	0.0885	0.0242	0.0193	0.0039	0.003	0.0202	0.0213	0.1146	0.0363	0.1024	0.0472	0.0034
14	rs1626725	101730276	0.91	0.473491286898298	1	0.442785362986439	0.0336822931098129	0.373406602093806	0.0083	0.006	0.072	0.0182	0.0545	0.0225	0.0192	0.0307	0.0027	0.0453	0.0485	0.123	0.0058	0.0517	0.0885	0.0242	0.0192	0.0039	0.003	0.0202	0.0213	0.1146	0.0363	0.1024	0.0472	0.0034
14	rs11846113	101742357	0.91	0.473491286898298	1	0.442785362986439	0.0281639365309518	0.377467982045048	0.0083	0.006	0.072	0.0182	0.0546	0.0224	0.0192	0.0307	0.0027	0.0454	0.0485	0.123	0.0058	0.0517	0.0886	0.0242	0.0192	0.0039	0.0029	0.0202	0.0213	0.1147	0.0363	0.1025	0.0473	0.0034
14	rs9707405	101743194	0.91	0.473491286898298	1	0.442785362986439	0.0282080964323004	0.379375988548969	0.0082	0.006	0.072	0.0182	0.0546	0.0225	0.0192	0.0307	0.0027	0.0454	0.0485	0.1231	0.0058	0.0517	0.0887	0.0242	0.0192	0.0039	0.0029	0.0202	0.0212	0.1147	0.0363	0.1025	0.0473	0.0034
14	rs61993460	101744230	0.91	0.473491286898298	1	0.442785362986439	0.0272478502747024	0.386139075771314	0.0082	0.006	0.072	0.0181	0.0546	0.0224	0.0193	0.0306	0.0027	0.0454	0.0485	0.1231	0.0057	0.0516	0.0887	0.0242	0.0193	0.0039	0.0029	0.0202	0.0212	0.1148	0.0363	0.1024	0.0472	0.0034
14	rs4548801	101749844	0.91	0.473491286898298	1	0.442785362986439	0.0168599636053847	0.363810649356654	0.0083	0.006	0.072	0.0181	0.055	0.0224	0.0194	0.0304	0.0026	0.0454	0.0486	0.1228	0.0058	0.0515	0.0888	0.0241	0.0195	0.0039	0.0029	0.0205	0.0211	0.1151	0.0364	0.1022	0.047	0.0034
14	rs11624822	101752719	0.91	0.473491286898298	1	0.442785362986439	0.0153857447119048	0.378612462724672	0.0083	0.006	0.0721	0.018	0.0552	0.0224	0.0194	0.0304	0.0026	0.0454	0.0487	0.1227	0.0058	0.0513	0.089	0.0239	0.0195	0.0038	0.0029	0.0205	0.0211	0.1154	0.0364	0.1022	0.0469	0.0034
14	rs17100131	101753499	0.91	0.473491286898298	1	0.442785362986439	0.0161030773066097	0.375689610904021	0.0083	0.006	0.0721	0.018	0.0552	0.0224	0.0195	0.0303	0.0026	0.0454	0.0488	0.1226	0.0058	0.0512	0.089	0.0238	0.0196	0.0038	0.0029	0.0205	0.021	0.1155	0.0363	0.1022	0.0469	0.0034
14	rs4906092	101757695	0.91	0.473491286898298	1	0.442785362986439	0.0223871171044194	0.402349499747689	0.0083	0.0059	0.072	0.018	0.0553	0.0224	0.0195	0.0303	0.0025	0.0453	0.0492	0.1226	0.0057	0.0513	0.0888	0.0239	0.0197	0.0037	0.0027	0.0206	0.021	0.1156	0.0362	0.1023	0.0472	0.0033
14	rs117427396	101757820	0.91	0.473491286898298	1	0.442785362986439	0.0227924499126096	0.404291502769895	0.0083	0.0059	0.072	0.018	0.0554	0.0224	0.0195	0.0303	0.0025	0.0453	0.0492	0.1226	0.0057	0.0513	0.0887	0.0239	0.0197	0.0037	0.0027	0.0206	0.021	0.1156	0.0362	0.1022	0.0473	0.0033
14	Affx-10112486	101758235	0.91	0.473491286898298	1	0.442785362986439	0.0228969818060136	0.409742700032215	0.0083	0.0059	0.0719	0.018	0.0554	0.0224	0.0195	0.0303	0.0025	0.0453	0.0492	0.1226	0.0057	0.0513	0.0887	0.0239	0.0197	0.0037	0.0027	0.0206	0.021	0.1156	0.0362	0.1023	0.0472	0.0033
14	rs117660034	101763395	0.91	0.473491286898298	1	0.442785362986439	0.0244965959204491	0.407014605699748	0.0083	0.0058	0.0718	0.0179	0.0554	0.0224	0.0195	0.0303	0.0025	0.0453	0.0492	0.1226	0.0057	0.0512	0.0888	0.0239	0.0197	0.0037	0.0027	0.0206	0.021	0.1157	0.0361	0.1025	0.0472	0.0033
14	rs1959803	101767195	0.91	0.473491286898298	1	0.442785362986439	0.0269579404252395	0.40714440197708	0.0083	0.0058	0.0718	0.0179	0.0553	0.0224	0.0195	0.0303	0.0025	0.0454	0.0492	0.1226	0.0056	0.0512	0.0888	0.0239	0.0197	0.0037	0.0027	0.0206	0.021	0.1157	0.0361	0.1025	0.0473	0.0033
14	rs28636646	101780233	0.91	0.473491286898298	1	0.442785362986439	0.0284407403462068	0.418348916129328	0.0083	0.0057	0.0718	0.0178	0.0552	0.0223	0.0195	0.0305	0.0025	0.0454	0.0493	0.1225	0.0056	0.0512	0.0889	0.0239	0.0197	0.0037	0.0027	0.0206	0.021	0.1157	0.036	0.1025	0.0474	0.0033
14	rs116990057	101793699	0.92	0.422441555019286	1	0.442785362986439	0.0375973934888204	0.434648037229202	0.0082	0.0056	0.0717	0.0177	0.0553	0.0223	0.0195	0.0306	0.0024	0.0454	0.0494	0.1224	0.0055	0.0511	0.0889	0.0239	0.0197	0.0038	0.0027	0.0205	0.0209	0.1157	0.0359	0.1026	0.0476	0.0032
14	rs78975694	101799170	0.92	0.422441555019286	1	0.442785362986439	0.0307130592138861	0.458734739358722	0.0082	0.0055	0.0717	0.0176	0.0556	0.0223	0.0195	0.031	0.0022	0.0454	0.0494	0.1224	0.0053	0.0509	0.089	0.024	0.0198	0.0038	0.0027	0.0204	0.0208	0.1158	0.0358	0.1026	0.0479	0.0032
14	rs76354452	101801708	0.92	0.422441555019286	1	0.442785362986439	0.0413387971271031	0.499940832275283	0.0082	0.0052	0.0718	0.0172	0.0558	0.0224	0.0196	0.0319	0.0017	0.0455	0.0495	0.1225	0.0049	0.0501	0.0894	0.024	0.0201	0.004	0.0027	0.0201	0.0206	0.1158	0.0352	0.103	0.0488	0.0033
14	rs79524307	101802226	0.92	0.422441555019286	1	0.442785362986439	0.0463646866204194	0.498160165831876	0.0082	0.0051	0.0718	0.0172	0.0559	0.0224	0.0196	0.0319	0.0017	0.0454	0.0495	0.1225	0.0048	0.05	0.0894	0.024	0.0201	0.0041	0.0028	0.02	0.0205	0.1157	0.0351	0.1031	0.0488	0.0033
14	rs80032318	101802999	0.92	0.422441555019286	0.99	0.493036143459036	0.033370481412687	0.503232463579825	0.0082	0.005	0.0719	0.0172	0.0559	0.0224	0.0196	0.032	0.0017	0.0455	0.0496	0.1224	0.0047	0.05	0.0894	0.024	0.0202	0.0041	0.0028	0.02	0.0205	0.1156	0.035	0.1032	0.0489	0.0033
14	rs72704980	101807999	0.92	0.422441555019286	0.99	0.493036143459036	0.0326059014526743	0.50873068719222	0.0082	0.005	0.0719	0.0172	0.0559	0.0224	0.0196	0.032	0.0017	0.0455	0.0496	0.1224	0.0047	0.05	0.0894	0.024	0.0202	0.0041	0.0028	0.02	0.0205	0.1156	0.035	0.1032	0.0489	0.0033
14	rs2095318	101809853	0.92	0.422441555019286	0.98	0.546929419532092	0.0323497343448929	0.512864267370056	0.0082	0.005	0.0718	0.0172	0.0559	0.0224	0.0196	0.032	0.0017	0.0455	0.0496	0.1224	0.0047	0.05	0.0894	0.024	0.0202	0.0041	0.0028	0.02	0.0205	0.1157	0.035	0.1032	0.0489	0.0033
14	rs117817314	101815371	0.92	0.422441555019286	0.98	0.546929419532092	0.0339709508759161	0.510107606827484	0.0082	0.005	0.0718	0.0172	0.0559	0.0224	0.0196	0.032	0.0017	0.0455	0.0496	0.1224	0.0047	0.05	0.0894	0.024	0.0202	0.0041	0.0028	0.02	0.0205	0.1156	0.0349	0.1032	0.0489	0.0033
14	rs10138500	101829508	0.92	0.422441555019286	0.98	0.546929419532092	0.0314582868552805	0.546932345755598	0.0083	0.005	0.0718	0.0172	0.0562	0.0222	0.0196	0.0322	0.0016	0.0456	0.0497	0.1224	0.0046	0.0501	0.0899	0.0239	0.0204	0.0041	0.0028	0.02	0.0205	0.115	0.0349	0.1033	0.049	0.0033
14	rs61993524	101830374	0.92	0.422441555019286	0.97	0.604552021827049	0.031291595159385	0.573294943497566	0.0082	0.005	0.0718	0.0171	0.0562	0.0222	0.0196	0.0322	0.0016	0.0457	0.0497	0.1225	0.0046	0.0501	0.0899	0.0239	0.0204	0.0041	0.0028	0.02	0.0204	0.1149	0.0349	0.1033	0.049	0.0033
14	rs117456255	101831170	0.92	0.422441555019286	0.97	0.604552021827049	0.0316495536908875	0.564662102914041	0.0082	0.005	0.0718	0.0171	0.0562	0.0223	0.0196	0.0323	0.0016	0.0457	0.0497	0.1224	0.0046	0.0501	0.0899	0.0239	0.0204	0.0041	0.0028	0.02	0.0204	0.1149	0.0348	0.1032	0.049	0.0032
14	rs117853011	101831365	0.92	0.422441555019286	0.98	0.546929419532092	0.0317334889191127	0.567913365876304	0.0082	0.005	0.0718	0.0171	0.0562	0.0223	0.0196	0.0323	0.0016	0.0457	0.0497	0.1224	0.0046	0.0501	0.0899	0.0239	0.0204	0.0041	0.0028	0.02	0.0204	0.1149	0.0348	0.1032	0.0491	0.0032
14	rs8011867	101833831	0.92	0.422441555019286	0.97	0.604552021827049	0.0324349662290522	0.595372209654372	0.0082	0.005	0.0718	0.0171	0.0563	0.0224	0.0197	0.0323	0.0015	0.0458	0.0497	0.1224	0.0044	0.0502	0.09	0.024	0.0206	0.0042	0.0027	0.0199	0.0202	0.1148	0.0348	0.103	0.0491	0.0032
14	rs12432198	101836926	0.92	0.422441555019286	0.97	0.604552021827049	0.037301061165951	0.610728269619797	0.0081	0.0049	0.0718	0.0171	0.0564	0.0226	0.0197	0.0323	0.0015	0.046	0.0498	0.1223	0.0043	0.0502	0.09	0.0241	0.0206	0.0041	0.0027	0.0199	0.0201	0.1147	0.0348	0.1029	0.0491	0.0031
14	rs12435469	101836958	0.92	0.422441555019286	0.97	0.604552021827049	0.0373144956348264	0.610872221258596	0.0081	0.0049	0.0718	0.0171	0.0564	0.0226	0.0197	0.0323	0.0015	0.046	0.0498	0.1223	0.0043	0.0502	0.09	0.0241	0.0206	0.0041	0.0027	0.0199	0.0201	0.1147	0.0348	0.1029	0.0491	0.0031
14	rs12880811	101848711	0.92	0.422441555019286	0.97	0.604552021827049	0.0370063492360406	0.62039070338382	0.0081	0.0049	0.0718	0.0172	0.0564	0.0227	0.0198	0.0323	0.0015	0.0461	0.0498	0.1224	0.0042	0.0502	0.09	0.0241	0.0206	0.0041	0.0027	0.0198	0.0201	0.1147	0.0348	0.1027	0.0491	0.0031
14	rs4900503	101849667	0.92	0.422441555019286	0.97	0.604552021827049	0.0378681958587137	0.614041186041904	0.0081	0.005	0.0718	0.0172	0.0564	0.0228	0.0198	0.0323	0.0015	0.0461	0.0498	0.1224	0.0042	0.0502	0.09	0.0241	0.0206	0.0041	0.0027	0.0198	0.0201	0.1147	0.0348	0.1027	0.0491	0.0031
14	rs4900504	101859545	0.92	0.422441555019286	0.96	0.665984986819169	0.0424299162457522	0.630233696405212	0.008	0.005	0.0716	0.0173	0.0564	0.0228	0.0199	0.0324	0.0014	0.0461	0.0498	0.1221	0.0042	0.0502	0.0902	0.0242	0.0208	0.004	0.0027	0.0198	0.0201	0.1145	0.0347	0.1026	0.0491	0.003
14	rs12147382	101861244	0.92	0.422441555019286	0.96	0.665984986819169	0.0421516563241146	0.635604637377747	0.008	0.0051	0.0715	0.0174	0.0564	0.0228	0.02	0.0323	0.0014	0.0461	0.0498	0.1222	0.0042	0.0502	0.0901	0.0242	0.0208	0.004	0.0027	0.0198	0.0201	0.1145	0.0348	0.1026	0.0491	0.003
14	rs75349431	101865858	0.93	0.375229593708928	0.96	0.665984986819169	0.044050560891194	0.674966485235794	0.0077	0.0053	0.0713	0.0179	0.0562	0.0234	0.0205	0.0325	0.0013	0.0461	0.0497	0.1219	0.004	0.0502	0.0901	0.0247	0.0213	0.0038	0.0025	0.0197	0.0203	0.1139	0.0345	0.1023	0.0491	0.0028
14	rs12882453	101866544	0.93	0.375229593708928	0.96	0.665984986819169	0.0381949346171515	0.720983400918966	0.0076	0.0054	0.0711	0.018	0.0564	0.0236	0.0205	0.0326	0.0013	0.0461	0.0499	0.1218	0.0039	0.0501	0.0901	0.0247	0.0217	0.0038	0.0024	0.0196	0.0203	0.1136	0.0344	0.1022	0.0492	0.0026
14	rs9324035	101869215	0.93	0.375229593708928	0.96	0.665984986819169	0.0378003692655862	0.696850736520847	0.0074	0.0054	0.0709	0.0182	0.0562	0.0237	0.0205	0.0325	0.0013	0.0456	0.0493	0.122	0.0039	0.0499	0.0907	0.0251	0.0219	0.0038	0.0024	0.0194	0.0203	0.1137	0.0342	0.1024	0.0496	0.0026
14	rs2275016	101872299	0.94	0.331738599837001	0.96	0.665984986819169	0.0357652875258176	0.733117798200957	0.0075	0.0055	0.0707	0.0183	0.0561	0.0238	0.0206	0.0325	0.0014	0.0452	0.0489	0.1219	0.0039	0.0499	0.0909	0.0254	0.022	0.0038	0.0024	0.0196	0.0204	0.1134	0.0341	0.1022	0.05	0.0026
14	rs7154955	101873354	0.94	0.331738599837001	0.96	0.665984986819169	0.0491806840758233	0.74409180473269	0.0075	0.0055	0.0705	0.0184	0.0561	0.0238	0.0206	0.0325	0.0014	0.0452	0.0489	0.1219	0.0039	0.0499	0.0909	0.0254	0.022	0.0038	0.0024	0.0196	0.0204	0.1134	0.0341	0.1021	0.05	0.0026
14	rs66570128	101879387	0.96	0.255413023536062	0.96	0.665984986819169	0.0436751821519181	0.621113212141656	0.0076	0.0059	0.0689	0.0191	0.0556	0.0247	0.022	0.0318	0.0015	0.045	0.0484	0.1238	0.004	0.0495	0.0912	0.0268	0.0231	0.0038	0.0027	0.0192	0.0206	0.1124	0.0328	0.0997	0.05	0.0025
14	rs55905594	101880256	0.97	0.222305343836028	0.96	0.665984986819169	0.0472592744581209	0.591512100163175	0.0076	0.006	0.0687	0.0192	0.055	0.0249	0.0222	0.0313	0.0016	0.0448	0.0479	0.1245	0.004	0.0496	0.0922	0.027	0.0232	0.0038	0.0029	0.0191	0.0206	0.1125	0.0326	0.0986	0.0501	0.0025
14	rs72709556	101881356	0.98	0.192372589028169	0.96	0.665984986819169	0.0391729261144079	0.572019245973687	0.0075	0.0062	0.0686	0.0194	0.0544	0.0253	0.0225	0.0307	0.0017	0.0446	0.0476	0.125	0.0039	0.0495	0.0929	0.0273	0.0236	0.0038	0.0031	0.0192	0.0207	0.1126	0.0325	0.0971	0.0503	0.0024
14	rs7142383	101881831	0.98	0.192372589028169	0.96	0.665984986819169	0.0339332023555443	0.561133292492757	0.0076	0.0063	0.0686	0.0194	0.0542	0.0254	0.0226	0.0304	0.0018	0.0446	0.0476	0.1253	0.0039	0.0496	0.093	0.0273	0.0237	0.0039	0.0031	0.0192	0.0206	0.1127	0.0325	0.0967	0.0505	0.0024
14	rs55658183	101883026	0.99	0.165458971998582	0.96	0.665984986819169	0.0310900188601114	0.541752536685539	0.0077	0.0065	0.0686	0.0193	0.0539	0.0254	0.0226	0.03	0.0019	0.0445	0.0476	0.1257	0.004	0.0497	0.0932	0.0272	0.0238	0.0039	0.0032	0.0191	0.0205	0.1127	0.0324	0.096	0.0508	0.0025
14	rs10142208	101890398	0.98	0.192372589028169	0.96	0.665984986819169	0.04711725241066	0.708149379061391	0.0081	0.0073	0.0686	0.0195	0.052	0.0259	0.0228	0.0273	0.0025	0.0437	0.0471	0.1286	0.0043	0.0501	0.0948	0.0275	0.0248	0.004	0.0032	0.0186	0.0201	0.1113	0.0315	0.0937	0.0525	0.0027
14	rs72709571	101890502	0.98	0.192372589028169	0.95	0.731303845289611	0.0468340768350236	0.703535806062254	0.0081	0.0073	0.0686	0.0195	0.052	0.0259	0.0228	0.0273	0.0025	0.0437	0.0471	0.1286	0.0043	0.0501	0.0948	0.0275	0.0248	0.004	0.0032	0.0186	0.0201	0.1113	0.0315	0.0936	0.0525	0.0027
14	rs66910528	101897646	0.98	0.192372589028169	0.95	0.731303845289611	0.0221259859891815	0.641277375192721	0.0081	0.0073	0.0686	0.0195	0.052	0.026	0.0228	0.0272	0.0025	0.0437	0.0471	0.1287	0.0043	0.0502	0.0949	0.0275	0.0249	0.004	0.0032	0.0187	0.0201	0.1113	0.0315	0.0935	0.0526	0.0027
14	rs10148860	101899817	0.98	0.192372589028169	0.95	0.731303845289611	0.0187216483343476	0.605407720328788	0.0081	0.0072	0.0688	0.0195	0.0518	0.026	0.0228	0.0271	0.0026	0.0436	0.047	0.1287	0.0043	0.0502	0.095	0.0275	0.0249	0.004	0.0032	0.0187	0.0201	0.1113	0.0316	0.0935	0.0526	0.0027
14	rs55950957	101902487	0.97	0.222305343836028	0.95	0.731303845289611	0.018410900383935	0.536445467586196	0.0085	0.0075	0.0694	0.0192	0.051	0.0257	0.0226	0.0266	0.0026	0.0426	0.0467	0.1294	0.0043	0.05	0.0963	0.0273	0.0249	0.004	0.003	0.0184	0.0197	0.112	0.0311	0.0944	0.0533	0.0026
14	rs12434632	101902799	0.97	0.222305343836028	0.94	0.800578923638966	0.0166324751736657	0.460075454014075	0.0085	0.0076	0.0694	0.0192	0.0508	0.0257	0.0226	0.0265	0.0026	0.0426	0.0466	0.1296	0.0042	0.05	0.0964	0.0273	0.0251	0.004	0.003	0.0183	0.0196	0.1122	0.0311	0.0944	0.0532	0.0026
14	rs35243351	101905769	0.97	0.222305343836028	0.94	0.800578923638966	0.0252950072910208	0.400022488922671	0.0085	0.0076	0.0698	0.0189	0.0503	0.0256	0.0222	0.026	0.0027	0.0422	0.0463	0.1307	0.0041	0.0499	0.0964	0.027	0.0249	0.004	0.003	0.0183	0.0195	0.1133	0.0311	0.0954	0.0536	0.0025
14	rs60861107	101906971	0.97	0.222305343836028	0.94	0.800578923638966	0.0269151779487224	0.388187290811279	0.0085	0.0076	0.0698	0.0188	0.0502	0.0256	0.0221	0.0259	0.0027	0.0421	0.0462	0.1308	0.0041	0.0496	0.0964	0.0269	0.0249	0.004	0.003	0.0183	0.0195	0.1135	0.0312	0.0955	0.0536	0.0025
14	rs8013347	101916021	0.96	0.255413023536062	0.94	0.800578923638966	0.0376379282004076	0.382561969226766	0.0085	0.0077	0.0702	0.0187	0.05	0.0256	0.022	0.0256	0.0027	0.0418	0.046	0.1316	0.0041	0.0497	0.0965	0.0268	0.0248	0.0039	0.003	0.0183	0.0193	0.114	0.0309	0.096	0.0538	0.0024
14	rs11621899	101918998	0.96	0.255413023536062	0.94	0.800578923638966	0.0389925804239684	0.381414158792163	0.0085	0.0077	0.0703	0.0187	0.0497	0.0256	0.022	0.0256	0.0027	0.0417	0.046	0.1317	0.0041	0.0498	0.0967	0.0267	0.0248	0.0039	0.0029	0.0183	0.0193	0.1141	0.0308	0.096	0.0537	0.0024
14	rs4906117	101919731	0.96	0.255413023536062	0.94	0.800578923638966	0.0417874322077849	0.386267000916768	0.0085	0.0077	0.0703	0.0187	0.0497	0.0256	0.022	0.0254	0.0027	0.0417	0.046	0.1318	0.0041	0.0498	0.0968	0.0267	0.0249	0.0039	0.0029	0.0183	0.0193	0.1142	0.0307	0.096	0.0538	0.0024
14	rs2235975	101920451	0.96	0.255413023536062	0.94	0.800578923638966	0.0431830336929805	0.380139944566492	0.0085	0.0077	0.0703	0.0187	0.0496	0.0256	0.022	0.0254	0.0027	0.0416	0.046	0.1319	0.0041	0.0498	0.0968	0.0267	0.0249	0.0039	0.003	0.0183	0.0193	0.1142	0.0307	0.096	0.0538	0.0024
14	rs2064491	101933364	0.96	0.255413023536062	0.94	0.800578923638966	0.0738376510674263	0.342606058162097	0.0084	0.0077	0.0709	0.0186	0.0487	0.0255	0.0219	0.0251	0.0026	0.0409	0.0457	0.1331	0.004	0.0494	0.0975	0.0266	0.0249	0.0038	0.0031	0.0183	0.019	0.1152	0.0303	0.0965	0.0539	0.0023
14	rs117316297	101934167	0.96	0.255413023536062	0.94	0.800578923638966	0.075505973507607	0.340382396347649	0.0085	0.0077	0.0709	0.0186	0.0487	0.0254	0.0218	0.025	0.0026	0.0408	0.0457	0.1332	0.004	0.0494	0.0976	0.0266	0.0249	0.0038	0.0031	0.0182	0.019	0.1153	0.0302	0.0966	0.0539	0.0023
14	rs4900510	101934258	0.96	0.255413023536062	0.94	0.800578923638966	0.0637296452948794	0.342235157200244	0.0085	0.0077	0.0709	0.0186	0.0487	0.0253	0.0219	0.025	0.0026	0.0409	0.0457	0.1332	0.004	0.0494	0.0976	0.0266	0.0249	0.0038	0.003	0.0182	0.019	0.1153	0.0302	0.0966	0.0539	0.0023
14	rs4906121	101936577	0.96	0.255413023536062	0.94	0.800578923638966	0.0664281100518179	0.334596009092351	0.0084	0.0077	0.071	0.0187	0.0485	0.0253	0.0218	0.025	0.0027	0.0407	0.0457	0.1333	0.004	0.0493	0.0981	0.0266	0.0249	0.0037	0.003	0.0182	0.019	0.1155	0.0301	0.0967	0.0539	0.0023
14	rs72711306	101936976	0.96	0.255413023536062	0.94	0.800578923638966	0.0696082936998486	0.336439597271286	0.0084	0.0077	0.071	0.0187	0.0485	0.0253	0.0218	0.025	0.0027	0.0407	0.0457	0.1334	0.004	0.0492	0.0981	0.0265	0.0249	0.0037	0.003	0.0182	0.019	0.1156	0.0301	0.0967	0.054	0.0023
14	rs11160646	101937813	0.96	0.255413023536062	0.94	0.800578923638966	0.0692207197372193	0.330183462467685	0.0084	0.0077	0.071	0.0187	0.0485	0.0253	0.0218	0.0249	0.0027	0.0407	0.0457	0.1334	0.004	0.0492	0.0982	0.0265	0.0249	0.0037	0.003	0.0182	0.019	0.1157	0.0301	0.0967	0.0539	0.0023
14	rs2895908	101939330	0.96	0.255413023536062	0.94	0.800578923638966	0.0776363344076961	0.323961777495971	0.0083	0.0078	0.0713	0.0186	0.0482	0.0253	0.0218	0.0247	0.0026	0.0407	0.0456	0.1335	0.0039	0.0491	0.0986	0.0264	0.0249	0.0036	0.003	0.0182	0.0188	0.1162	0.03	0.0968	0.0539	0.0022
14	rs10149163	101940021	0.96	0.255413023536062	0.94	0.800578923638966	0.0877711048960365	0.325544399730845	0.0082	0.0079	0.0715	0.0185	0.0482	0.0251	0.0216	0.0246	0.0026	0.0407	0.0452	0.1338	0.0039	0.0489	0.0993	0.0263	0.0249	0.0034	0.0029	0.0181	0.0185	0.117	0.0296	0.0971	0.0539	0.0021
14	rs72711310	101941039	0.95	0.291843936447983	0.94	0.800578923638966	0.119273805488955	0.338655782682718	0.0081	0.0082	0.0722	0.0183	0.0482	0.0251	0.0214	0.0242	0.0025	0.0409	0.0449	0.1342	0.0039	0.0484	0.1005	0.026	0.0245	0.0031	0.0028	0.0179	0.0178	0.1186	0.0289	0.0977	0.0538	0.0021
14	rs74957064	101941250	0.95	0.291843936447983	0.93	0.873875650440679	0.112640250547433	0.355785047937538	0.008	0.0083	0.0724	0.0182	0.0484	0.0249	0.0213	0.0242	0.0024	0.0406	0.0448	0.135	0.0038	0.0483	0.1008	0.0257	0.0245	0.003	0.0028	0.0179	0.0176	0.1189	0.0286	0.0978	0.0536	0.002
14	rs10130044	101941672	0.95	0.291843936447983	0.93	0.873875650440679	0.120657436607844	0.314031705047368	0.008	0.0084	0.0727	0.0182	0.0483	0.0248	0.0213	0.024	0.0023	0.0404	0.0443	0.1355	0.0037	0.0478	0.1026	0.0256	0.0245	0.0028	0.0028	0.0177	0.0175	0.1195	0.0284	0.0978	0.0535	0.0019
14	rs11623564	101943950	0.95	0.291843936447983	0.93	0.873875650440679	0.118042579927989	0.31971217204012	0.0079	0.0085	0.0734	0.0179	0.0487	0.0244	0.021	0.0237	0.0021	0.0394	0.0443	0.1373	0.0033	0.0476	0.105	0.0235	0.0239	0.0027	0.0025	0.0172	0.0168	0.1232	0.0273	0.0986	0.0526	0.0016
14	rs12883030	101945484	0.95	0.291843936447983	0.93	0.873875650440679	0.108717441054537	0.29931031239706	0.0079	0.0085	0.0738	0.0178	0.0487	0.0242	0.0208	0.0237	0.0021	0.0393	0.0443	0.1377	0.0032	0.0477	0.1058	0.023	0.0238	0.0026	0.0025	0.0172	0.0167	0.1235	0.0273	0.0982	0.0525	0.0015
14	rs4906124	101945608	0.95	0.291843936447983	0.93	0.873875650440679	0.10562491727866	0.296225727407852	0.0079	0.0085	0.0738	0.0178	0.0487	0.0242	0.0207	0.0237	0.0021	0.0393	0.0443	0.1377	0.0032	0.0477	0.1058	0.023	0.0238	0.0026	0.0025	0.0172	0.0168	0.1236	0.0273	0.0981	0.0525	0.0016
14	rs74345955	101947592	0.95	0.291843936447983	0.93	0.873875650440679	0.101518093421165	0.275603154425905	0.0079	0.0085	0.074	0.0178	0.0488	0.0241	0.0206	0.0236	0.0021	0.0392	0.0442	0.1379	0.0033	0.0476	0.106	0.0229	0.0236	0.0027	0.0025	0.0172	0.0167	0.1238	0.0272	0.0982	0.0522	0.0016
14	rs77469594	101954661	0.95	0.291843936447983	0.93	0.873875650440679	0.0806113574766713	0.243316969283838	0.008	0.0085	0.0745	0.0177	0.049	0.024	0.0205	0.0235	0.0021	0.039	0.0442	0.1383	0.0034	0.0473	0.1065	0.0224	0.0234	0.0027	0.0025	0.0173	0.0166	0.1243	0.0269	0.0984	0.0513	0.0016
14	rs112948308	101957821	0.95	0.291843936447983	0.93	0.873875650440679	0.0738164187709408	0.239205107862415	0.008	0.0086	0.0745	0.0177	0.049	0.024	0.0205	0.0235	0.0021	0.039	0.0442	0.1385	0.0035	0.0472	0.1066	0.0224	0.0234	0.0027	0.0025	0.0173	0.0166	0.1243	0.0269	0.0984	0.0512	0.0016
14	rs4906127	101958052	0.95	0.291843936447983	0.93	0.873875650440679	0.0736255060624767	0.240980459697896	0.008	0.0086	0.0746	0.0177	0.049	0.024	0.0205	0.0235	0.0021	0.039	0.0442	0.1385	0.0035	0.0472	0.1066	0.0224	0.0234	0.0027	0.0025	0.0173	0.0166	0.1243	0.0269	0.0984	0.0512	0.0016
14	rs8009191	101963700	0.95	0.291843936447983	0.93	0.873875650440679	0.0815360175372973	0.239759453700918	0.008	0.0085	0.0748	0.0177	0.049	0.0239	0.0204	0.0235	0.0021	0.039	0.0443	0.1382	0.0035	0.0471	0.1068	0.0223	0.0235	0.0027	0.0025	0.0173	0.0165	0.1245	0.0269	0.0985	0.0512	0.0016
14	rs17100267	101965222	0.95	0.291843936447983	0.93	0.873875650440679	0.0808362610907247	0.237876357464678	0.008	0.0086	0.0749	0.0176	0.049	0.0239	0.0204	0.0235	0.0021	0.039	0.0443	0.1382	0.0035	0.0471	0.1068	0.0223	0.0234	0.0027	0.0025	0.0173	0.0165	0.1245	0.0268	0.0986	0.0512	0.0016
14	rs75689122	101965626	0.95	0.291843936447983	0.92	0.951254862179695	0.0810841193277526	0.236770881567235	0.008	0.0086	0.0749	0.0176	0.049	0.0239	0.0203	0.0235	0.0021	0.039	0.0443	0.1383	0.0035	0.0471	0.1068	0.0223	0.0234	0.0027	0.0025	0.0173	0.0165	0.1245	0.0268	0.0986	0.0511	0.0016
14	rs74081208	101969794	0.95	0.291843936447983	0.92	0.951254862179695	0.0841426272791583	0.229516504139965	0.008	0.0086	0.0751	0.0175	0.0491	0.0238	0.0202	0.0235	0.0022	0.039	0.0443	0.1384	0.0036	0.047	0.1069	0.0222	0.0234	0.0027	0.0025	0.0172	0.0164	0.1247	0.0268	0.0986	0.051	0.0017
14	rs735745	101972229	0.95	0.291843936447983	0.92	0.951254862179695	0.0768057361121574	0.231597408969271	0.0083	0.0086	0.0762	0.0171	0.0493	0.0235	0.0199	0.0234	0.0023	0.039	0.0444	0.1384	0.0038	0.0469	0.1072	0.0218	0.0233	0.0027	0.0027	0.0169	0.0158	0.1253	0.0264	0.0989	0.0504	0.002
14	rs55797414	101976035	0.95	0.291843936447983	0.92	0.951254862179695	0.0720261081450207	0.230172975102048	0.0083	0.0086	0.0764	0.017	0.0494	0.0234	0.0199	0.0234	0.0023	0.039	0.0445	0.1382	0.0038	0.0469	0.1073	0.0216	0.0231	0.0027	0.0028	0.0169	0.0157	0.1254	0.0264	0.0991	0.0504	0.0021
14	rs56213983	101976243	0.95	0.291843936447983	0.92	0.951254862179695	0.0720261081450207	0.231049213389563	0.0083	0.0086	0.0764	0.017	0.0494	0.0233	0.0199	0.0235	0.0023	0.039	0.0445	0.1383	0.0037	0.0469	0.1073	0.0215	0.0231	0.0027	0.0028	0.0169	0.0157	0.1254	0.0264	0.0991	0.0503	0.0021
14	rs61992189	101976937	0.95	0.291843936447983	0.92	0.951254862179695	0.0722771304144287	0.238651173414679	0.0083	0.0086	0.0764	0.017	0.0494	0.0233	0.0199	0.0234	0.0023	0.039	0.0444	0.1384	0.0037	0.0468	0.1073	0.0215	0.0231	0.0027	0.0028	0.0169	0.0157	0.1254	0.0264	0.0991	0.0503	0.0021
14	rs3818080	101979383	0.95	0.291843936447983	0.92	0.951254862179695	0.0742205089888709	0.238319010462656	0.0084	0.0087	0.0765	0.017	0.0495	0.0232	0.0198	0.0234	0.0023	0.039	0.0445	0.1386	0.0037	0.0469	0.1074	0.0216	0.023	0.0027	0.0028	0.0169	0.0155	0.1255	0.0264	0.099	0.0503	0.0021
14	rs8017914	101980145	0.95	0.291843936447983	0.92	0.951254862179695	0.0717756528046792	0.237544541087902	0.0084	0.0087	0.0766	0.017	0.0495	0.0232	0.0197	0.0233	0.0023	0.0389	0.0445	0.1388	0.0036	0.0468	0.1075	0.0215	0.0229	0.0027	0.0028	0.0169	0.0155	0.1256	0.0265	0.099	0.0502	0.0021
14	rs11844956	101982114	0.95	0.291843936447983	0.92	0.951254862179695	0.0604127935561747	0.233684375168443	0.0085	0.0087	0.0768	0.0166	0.0497	0.0228	0.0196	0.0233	0.0023	0.0388	0.0445	0.1394	0.0037	0.0467	0.1078	0.0214	0.0225	0.0028	0.0029	0.0169	0.0153	0.1257	0.0264	0.0993	0.0498	0.0023
14	rs2064490	101982917	0.95	0.291843936447983	0.92	0.951254862179695	0.0572481457475494	0.19863675037244	0.0085	0.0087	0.0765	0.0166	0.0498	0.0226	0.0195	0.0235	0.0024	0.0388	0.0445	0.1399	0.0038	0.0466	0.1078	0.0214	0.0225	0.0028	0.003	0.0169	0.0153	0.1256	0.0264	0.0991	0.0497	0.0024
14	rs115010768	101984340	0.95	0.291843936447983	0.92	0.951254862179695	0.0528899513704465	0.197803209103784	0.0085	0.0087	0.0765	0.0165	0.0498	0.0224	0.0194	0.0236	0.0024	0.0388	0.0445	0.14	0.0038	0.0465	0.1078	0.0213	0.0223	0.0029	0.003	0.0169	0.0153	0.1256	0.0264	0.099	0.0497	0.0025
14	rs117207692	101987051	0.95	0.291843936447983	0.92	0.951254862179695	0.0490185856555487	0.200098280091816	0.0085	0.0088	0.0764	0.0165	0.0499	0.0222	0.0193	0.0236	0.0025	0.0389	0.0445	0.14	0.0039	0.0464	0.1077	0.0212	0.0223	0.0029	0.003	0.0169	0.0152	0.1258	0.0264	0.099	0.0496	0.0026
14	rs117486029	101990705	0.95	0.291843936447983	0.92	0.951254862179695	0.0465364238999529	0.203032100180792	0.0086	0.0088	0.0763	0.0164	0.05	0.0221	0.0192	0.0236	0.0026	0.0389	0.0446	0.1402	0.004	0.0463	0.1077	0.0211	0.0222	0.003	0.003	0.0169	0.0152	0.126	0.0264	0.0989	0.0495	0.0027
14	rs115621334	101993733	0.95	0.291843936447983	0.92	0.951254862179695	0.0329373408159351	0.19968033298259	0.0086	0.0089	0.0761	0.0163	0.0504	0.0217	0.0189	0.0236	0.0027	0.039	0.0447	0.1406	0.0042	0.046	0.1076	0.0208	0.0219	0.0032	0.0031	0.0169	0.015	0.1264	0.0264	0.0986	0.0494	0.003
14	rs61992231	101993836	0.95	0.291843936447983	0.92	0.951254862179695	0.033048342196764	0.199784792251232	0.0087	0.0089	0.0761	0.0163	0.0504	0.0216	0.0189	0.0237	0.0028	0.039	0.0447	0.1405	0.0042	0.046	0.1076	0.0208	0.0218	0.0033	0.0031	0.0169	0.015	0.1264	0.0264	0.0986	0.0493	0.0031
14	rs60097283	101993953	0.95	0.291843936447983	0.92	0.951254862179695	0.0353365382883305	0.204925658155829	0.0087	0.0089	0.0761	0.0163	0.0504	0.0216	0.0189	0.0237	0.0028	0.039	0.0447	0.1405	0.0042	0.0459	0.1076	0.0208	0.0218	0.0033	0.0031	0.0169	0.015	0.1264	0.0264	0.0986	0.0493	0.0031
14	rs56339952	101994463	0.96	0.255413023536062	0.92	0.951254862179695	0.044534248564268	0.215336944165473	0.0087	0.009	0.0761	0.0162	0.0506	0.0215	0.0189	0.0236	0.0028	0.0391	0.0448	0.1405	0.0042	0.0458	0.1074	0.0207	0.0216	0.0033	0.0031	0.0169	0.015	0.1266	0.0266	0.0982	0.0493	0.0031
14	rs55964922	101995598	0.96	0.255413023536062	0.92	0.951254862179695	0.039647315360659	0.200098280091816	0.0088	0.0091	0.0759	0.0162	0.0511	0.0214	0.0188	0.0236	0.0028	0.0391	0.0449	0.1406	0.0042	0.0455	0.1071	0.0206	0.0213	0.0033	0.0032	0.0171	0.015	0.127	0.0271	0.0975	0.0493	0.0033
14	rs11160652	101998664	0.96	0.255413023536062	0.92	0.951254862179695	0.0260700182541446	0.18188991549038	0.0089	0.0093	0.0751	0.0161	0.0511	0.0213	0.0187	0.0237	0.0031	0.0392	0.0449	0.1418	0.0043	0.0453	0.1076	0.0203	0.0209	0.0034	0.0028	0.0172	0.015	0.127	0.0278	0.0966	0.0491	0.0035
14	rs7151700	101998986	0.96	0.255413023536062	0.92	0.951254862179695	0.0290564732279137	0.183714477515558	0.0089	0.0093	0.0751	0.0158	0.0512	0.0212	0.0186	0.0237	0.0031	0.0393	0.045	0.142	0.0043	0.0453	0.1077	0.0202	0.0207	0.0034	0.0029	0.0172	0.015	0.1271	0.0279	0.0964	0.0492	0.0036
14	rs1190713	102005523	0.97	0.222305343836028	0.92	0.951254862179695	0.0790926578362413	0.116764586706999	0.0085	0.0095	0.0735	0.0155	0.0525	0.0205	0.0177	0.0248	0.0032	0.0383	0.0438	0.1466	0.0043	0.0457	0.1072	0.0191	0.0197	0.0031	0.0029	0.0175	0.015	0.1278	0.0297	0.0957	0.0481	0.0039
14	rs77849782	102006334	0.97	0.222305343836028	0.93	0.873875650440679	0.0792036954697407	0.10551490772154	0.0084	0.0095	0.0734	0.0155	0.0525	0.0204	0.0176	0.0249	0.0032	0.0383	0.0438	0.1469	0.0043	0.0457	0.1071	0.0191	0.0197	0.003	0.0029	0.0175	0.015	0.128	0.0298	0.0957	0.048	0.0039
14	rs76359962	102014181	0.97	0.222305343836028	0.93	0.873875650440679	0.0939785159000939	0.103038281858851	0.0084	0.0095	0.0732	0.0154	0.0527	0.0203	0.0175	0.025	0.0032	0.0383	0.0434	0.1478	0.0043	0.0457	0.1065	0.0188	0.0195	0.003	0.0029	0.0175	0.0149	0.1282	0.0301	0.0962	0.0478	0.0039
14	rs17100341	102016281	0.97	0.222305343836028	0.92	0.951254862179695	0.0934838859676665	0.103778876033603	0.0084	0.0095	0.0732	0.0154	0.0527	0.0203	0.0174	0.025	0.0032	0.0383	0.0434	0.1478	0.0043	0.0457	0.1065	0.0188	0.0195	0.003	0.0029	0.0175	0.0149	0.1282	0.0301	0.0963	0.0478	0.0039
14	rs117528223	102019682	0.97	0.222305343836028	0.92	0.951254862179695	0.106774776601504	0.131041660402904	0.0084	0.0095	0.0733	0.0154	0.0527	0.0202	0.0174	0.0251	0.0032	0.0383	0.0432	0.1482	0.0043	0.0457	0.1065	0.0186	0.0194	0.003	0.0028	0.0175	0.0148	0.1282	0.0303	0.0962	0.0477	0.0039
14	rs17716499	102033240	0.97	0.222305343836028	0.93	0.873875650440679	0.152779752865897	0.116592212938476	0.0083	0.0096	0.0742	0.0156	0.0532	0.0197	0.0169	0.0257	0.003	0.0377	0.042	0.1522	0.0039	0.0459	0.107	0.0174	0.0187	0.0027	0.0024	0.0174	0.0146	0.1276	0.0318	0.095	0.0474	0.0039
14	rs77112992	102035290	0.97	0.222305343836028	0.93	0.873875650440679	0.167090608007603	0.156732056753697	0.0083	0.0096	0.0743	0.0156	0.0532	0.0197	0.017	0.0257	0.003	0.0376	0.0421	0.1522	0.0039	0.0459	0.107	0.0174	0.0187	0.0027	0.0024	0.0174	0.0145	0.1276	0.0319	0.095	0.0474	0.0038
14	rs6575860	102039943	0.97	0.222305343836028	0.92	0.951254862179695	0.157522988198986	0.112059669825211	0.0083	0.0095	0.0745	0.0156	0.0532	0.0197	0.0169	0.0256	0.003	0.0375	0.0421	0.1524	0.0038	0.046	0.1071	0.0174	0.0186	0.0027	0.0023	0.0176	0.0144	0.1276	0.0319	0.0951	0.0475	0.0038
14	rs117599102	102060753	0.97	0.222305343836028	0.93	0.873875650440679	0.169065053152054	0.1696904163356	0.0082	0.0095	0.0745	0.0156	0.0532	0.0197	0.0169	0.0256	0.0029	0.0376	0.0421	0.1524	0.0038	0.0458	0.1075	0.0174	0.0186	0.0026	0.0023	0.0176	0.0143	0.1277	0.0318	0.0952	0.0475	0.0038
14	rs78439093	102066023	0.97	0.222305343836028	0.93	0.873875650440679	0.171373783714504	0.153764363523109	0.0082	0.0094	0.0746	0.0156	0.0533	0.0196	0.0168	0.0256	0.0029	0.0375	0.0421	0.1523	0.0038	0.0458	0.1078	0.0173	0.0186	0.0026	0.0022	0.0176	0.0142	0.1278	0.0318	0.0953	0.0475	0.0037
14	rs11624718	102069522	0.96	0.255413023536062	0.93	0.873875650440679	0.264783922588243	0.115474138660611	0.008	0.0102	0.0751	0.0156	0.0534	0.0192	0.0165	0.0255	0.0027	0.0373	0.042	0.1522	0.0036	0.0458	0.1091	0.0166	0.0187	0.0024	0.002	0.0175	0.0139	0.1279	0.0319	0.0956	0.0475	0.0036
14	rs10444763	102079360	0.96	0.255413023536062	0.93	0.873875650440679	0.281736106305438	0.0953477608535485	0.0079	0.0101	0.0758	0.0155	0.0539	0.0186	0.0159	0.0254	0.0025	0.0375	0.0419	0.1525	0.0033	0.0459	0.1099	0.0162	0.0187	0.0022	0.0019	0.0175	0.0139	0.1281	0.0323	0.096	0.0474	0.0034
14	rs1209156	102079435	0.96	0.255413023536062	0.93	0.873875650440679	0.281689016360116	0.0971882224860219	0.0079	0.0101	0.0758	0.0155	0.0539	0.0186	0.0159	0.0254	0.0025	0.0375	0.0419	0.1525	0.0033	0.0459	0.1099	0.0162	0.0187	0.0022	0.0019	0.0175	0.0139	0.1281	0.0323	0.096	0.0474	0.0034
14	rs1190700	102081261	0.96	0.255413023536062	0.93	0.873875650440679	0.281077231519208	0.085590828665106	0.0079	0.0101	0.0758	0.0155	0.0539	0.0186	0.0159	0.0254	0.0025	0.0375	0.0419	0.1526	0.0033	0.0459	0.1101	0.0161	0.0187	0.0022	0.0019	0.0175	0.0139	0.1281	0.0323	0.0961	0.0474	0.0034
14	rs1955614	102090922	0.96	0.255413023536062	0.93	0.873875650440679	0.293400263945461	0.0870467638780062	0.008	0.0101	0.0755	0.0155	0.0539	0.0186	0.0157	0.0254	0.0024	0.0375	0.0421	0.1528	0.0032	0.046	0.1107	0.0159	0.0186	0.0021	0.0018	0.0175	0.0139	0.1279	0.0324	0.0961	0.0474	0.0033
14	rs78066760	102093044	0.96	0.255413023536062	0.93	0.873875650440679	0.291430682846299	0.0827839899811906	0.008	0.0101	0.0754	0.0156	0.0539	0.0186	0.0157	0.0254	0.0024	0.0375	0.0422	0.1527	0.0032	0.046	0.1109	0.0159	0.0186	0.0021	0.0017	0.0175	0.0139	0.1279	0.0324	0.0961	0.0475	0.0032
14	rs1190708	102094630	0.96	0.255413023536062	0.93	0.873875650440679	0.287607975132586	0.0711597208539479	0.008	0.0101	0.0753	0.0156	0.0539	0.0186	0.0157	0.0254	0.0024	0.0375	0.0422	0.1529	0.0032	0.046	0.111	0.0158	0.0186	0.0021	0.0017	0.0175	0.0139	0.1278	0.0325	0.0961	0.0474	0.0032
14	rs78511055	102096585	0.96	0.255413023536062	0.92	0.951254862179695	0.288942856095741	0.0903779228433499	0.0079	0.0101	0.0751	0.0157	0.054	0.0186	0.0157	0.0254	0.0024	0.0376	0.0422	0.1529	0.0032	0.046	0.1112	0.0158	0.0186	0.002	0.0017	0.0175	0.0139	0.1279	0.0325	0.0961	0.0474	0.0031
14	rs79878743	102100127	0.96	0.255413023536062	0.92	0.951254862179695	0.279105576958202	0.0644963240392324	0.0079	0.0101	0.075	0.0158	0.0539	0.0186	0.0156	0.0255	0.0024	0.0377	0.0422	0.1529	0.0032	0.046	0.1114	0.0157	0.0187	0.002	0.0017	0.0175	0.0138	0.128	0.0326	0.0961	0.0473	0.003
14	rs117477449	102101504	0.96	0.255413023536062	0.92	0.951254862179695	0.274534065032756	0.0578509020105785	0.0079	0.01	0.0752	0.0157	0.054	0.0186	0.0155	0.0255	0.0024	0.0376	0.0423	0.1525	0.0031	0.0458	0.1114	0.0156	0.0187	0.002	0.0016	0.0173	0.0139	0.1281	0.0337	0.0957	0.0474	0.003
14	rs12434560	102102996	0.96	0.255413023536062	0.92	0.951254862179695	0.27133974443567	0.0620018437431966	0.0079	0.0099	0.0753	0.0157	0.054	0.0185	0.0153	0.0254	0.0023	0.0376	0.0422	0.1521	0.003	0.0458	0.1114	0.0156	0.0187	0.002	0.0015	0.0173	0.0139	0.1282	0.0345	0.0958	0.0475	0.003
14	rs12590098	102105447	0.96	0.255413023536062	0.93	0.873875650440679	0.273235386748757	0.069398192197637	0.0079	0.0099	0.0754	0.0157	0.054	0.0185	0.0153	0.0254	0.0023	0.0376	0.0422	0.1521	0.003	0.0458	0.1115	0.0156	0.0187	0.002	0.0015	0.0173	0.0139	0.1282	0.0345	0.0958	0.0475	0.0029
14	rs140622411	102107907	0.96	0.255413023536062	0.93	0.873875650440679	0.275510252817657	0.074160103040642	0.0078	0.0099	0.0754	0.0157	0.054	0.0185	0.0153	0.0254	0.0023	0.0377	0.0422	0.1521	0.003	0.0458	0.1115	0.0156	0.0187	0.0019	0.0015	0.0172	0.0139	0.1283	0.0345	0.0957	0.0475	0.0029
14	rs1958952	102161597	0.96	0.255413023536062	0.93	0.873875650440679	0.177279916690721	0.105846842146596	0.0073	0.0094	0.0766	0.0153	0.0542	0.0186	0.0151	0.0256	0.0019	0.0376	0.0421	0.1522	0.0028	0.0455	0.1129	0.015	0.0183	0.0018	0.0012	0.0178	0.0136	0.1284	0.0346	0.0964	0.0478	0.0024
14	rs72713698	102173919	0.96	0.255413023536062	0.93	0.873875650440679	0.171873434649387	0.103202680493299	0.0073	0.0094	0.0766	0.0154	0.0542	0.0185	0.0152	0.0257	0.0019	0.0376	0.0421	0.1522	0.0027	0.0455	0.1129	0.015	0.0183	0.0018	0.0012	0.0178	0.0136	0.1284	0.0346	0.0964	0.0478	0.0024
14	rs74565099	102186840	0.96	0.255413023536062	0.93	0.873875650440679	0.170554764489986	0.0991233950663608	0.0072	0.0094	0.0766	0.0154	0.0542	0.0185	0.0151	0.0257	0.0019	0.0376	0.0421	0.1522	0.0027	0.0455	0.1129	0.015	0.0183	0.0018	0.0012	0.0179	0.0136	0.1284	0.0346	0.0964	0.0479	0.0024
14	rs61993975	102193331	0.96	0.255413023536062	0.93	0.873875650440679	0.169100434033558	0.102873984975318	0.0072	0.0094	0.0767	0.0153	0.0542	0.0185	0.0151	0.0257	0.0019	0.0376	0.0421	0.1522	0.0027	0.0455	0.113	0.015	0.0183	0.0018	0.0012	0.0179	0.0136	0.1284	0.0346	0.0964	0.0479	0.0024
14	rs45481791	102198689	0.96	0.255413023536062	0.93	0.873875650440679	0.167794214232504	0.100421787636218	0.0072	0.0094	0.0767	0.0153	0.0542	0.0186	0.0151	0.0257	0.0019	0.0376	0.0421	0.1521	0.0027	0.0455	0.113	0.015	0.0183	0.0018	0.0012	0.0179	0.0136	0.1284	0.0347	0.0964	0.0479	0.0024
14	rs12880263	102230414	0.95	0.291843936447983	0.93	0.873875650440679	0.159738408206429	0.089598786029296	0.0072	0.0094	0.0768	0.0153	0.0541	0.0186	0.0151	0.0257	0.0019	0.0376	0.042	0.1521	0.0027	0.0455	0.1131	0.015	0.0183	0.0018	0.0012	0.0179	0.0135	0.1283	0.0347	0.0965	0.0479	0.0024
14	rs7147774	102231130	0.95	0.291843936447983	0.93	0.873875650440679	0.160252243368898	0.0931259515421921	0.0072	0.0094	0.0767	0.0153	0.0541	0.0186	0.0151	0.0257	0.0019	0.0376	0.042	0.1521	0.0027	0.0455	0.1131	0.015	0.0183	0.0018	0.0012	0.0179	0.0135	0.1283	0.0347	0.0965	0.0479	0.0024
14	rs116844451	102232707	0.96	0.255413023536062	0.93	0.873875650440679	0.163459660694673	0.0983152572571123	0.0072	0.0094	0.0767	0.0152	0.0541	0.0186	0.0151	0.0257	0.0019	0.0375	0.042	0.1521	0.0028	0.0455	0.1132	0.015	0.0182	0.0018	0.0012	0.0179	0.0135	0.1283	0.0347	0.0965	0.0479	0.0024
14	rs79282233	102241839	0.96	0.255413023536062	0.93	0.873875650440679	0.165653608176499	0.0883577645998958	0.0073	0.0093	0.0767	0.0151	0.054	0.0185	0.015	0.0257	0.0019	0.0375	0.0419	0.1522	0.0028	0.0455	0.1136	0.0148	0.0182	0.0018	0.0012	0.018	0.0134	0.1281	0.0347	0.0969	0.048	0.0024
14	rs117012489	102242562	0.96	0.255413023536062	0.93	0.873875650440679	0.165199487644448	0.0852855725396139	0.0073	0.0093	0.0767	0.0151	0.054	0.0185	0.015	0.0257	0.0019	0.0375	0.0419	0.1522	0.0028	0.0455	0.1136	0.0148	0.0182	0.0018	0.0012	0.018	0.0134	0.1281	0.0347	0.0969	0.048	0.0024
14	rs61993987	102242704	0.96	0.255413023536062	0.93	0.873875650440679	0.165443923536514	0.0858200580892257	0.0073	0.0093	0.0767	0.0151	0.0541	0.0185	0.015	0.0257	0.0019	0.0375	0.0419	0.1522	0.0028	0.0456	0.1136	0.0148	0.0182	0.0018	0.0012	0.018	0.0134	0.1281	0.0347	0.0969	0.048	0.0024
14	rs61994022	102255842	0.95	0.291843936447983	0.92	0.951254862179695	0.166599110094213	0.0868162252304122	0.0073	0.0093	0.0767	0.0151	0.054	0.0185	0.015	0.0257	0.0019	0.0374	0.0419	0.1522	0.0028	0.0455	0.1137	0.0148	0.0182	0.0018	0.0012	0.018	0.0134	0.1282	0.0347	0.097	0.048	0.0024
14	rs1746598	102263464	0.95	0.291843936447983	0.92	0.951254862179695	0.166809648554312	0.0809089168701184	0.0074	0.0093	0.0766	0.0151	0.054	0.0185	0.015	0.0257	0.0019	0.0374	0.0419	0.1522	0.0028	0.0455	0.1138	0.0148	0.0182	0.0018	0.0012	0.018	0.0134	0.1282	0.0347	0.097	0.048	0.0024
14	rs77776377	102280729	0.95	0.291843936447983	0.92	0.951254862179695	0.160938864811027	0.074160103040642	0.0075	0.0093	0.0766	0.0151	0.054	0.0185	0.0149	0.0257	0.0018	0.0372	0.0418	0.1523	0.0029	0.0454	0.1142	0.0148	0.0183	0.0018	0.0012	0.0179	0.0134	0.1279	0.0347	0.0972	0.0479	0.0024
14	rs61994041	102281842	0.95	0.291843936447983	0.92	0.951254862179695	0.158304825880648	0.0722966879026286	0.0075	0.0093	0.0766	0.0151	0.054	0.0185	0.0149	0.0257	0.0018	0.0372	0.0418	0.1523	0.0028	0.0453	0.1143	0.0148	0.0183	0.0018	0.0012	0.0179	0.0134	0.1278	0.0348	0.0973	0.0479	0.0023
14	rs61994042	102282636	0.95	0.291843936447983	0.92	0.951254862179695	0.158475092041815	0.0694683009812327	0.0075	0.0093	0.0766	0.0151	0.054	0.0185	0.0149	0.0257	0.0018	0.0372	0.0417	0.1523	0.0028	0.0453	0.1144	0.0148	0.0183	0.0019	0.0012	0.0179	0.0134	0.1278	0.0348	0.0973	0.0478	0.0023
14	rs61994049	102292328	0.95	0.291843936447983	0.92	0.951254862179695	0.121149811936579	0.0616012571642129	0.0075	0.0092	0.0768	0.0152	0.0539	0.0184	0.0148	0.0257	0.0018	0.037	0.0413	0.1522	0.0028	0.0449	0.1151	0.0148	0.0183	0.002	0.0012	0.0178	0.0134	0.1275	0.035	0.0977	0.048	0.0022
14	rs2403000	102304880	0.95	0.291843936447983	0.92	0.951254862179695	0.114199877634931	0.0525714224758535	0.0075	0.0092	0.0769	0.0152	0.0538	0.0184	0.0147	0.0257	0.0018	0.0369	0.0412	0.1522	0.0028	0.0447	0.1155	0.0147	0.0183	0.002	0.0012	0.0177	0.0134	0.1274	0.0351	0.0982	0.0479	0.0022
14	rs72715663	102306081	0.95	0.291843936447983	0.92	0.951254862179695	0.112973345134015	0.0523225133194896	0.0075	0.0092	0.0769	0.0152	0.0538	0.0184	0.0147	0.0257	0.0018	0.0369	0.0412	0.1522	0.0028	0.0447	0.1156	0.0147	0.0183	0.0021	0.0012	0.0177	0.0134	0.1274	0.0351	0.0983	0.0479	0.0022
14	rs1678002	102307380	0.95	0.291843936447983	0.93	0.873875650440679	0.108853154501721	0.0485906013625322	0.0075	0.0092	0.077	0.0152	0.0538	0.0184	0.0147	0.0257	0.0017	0.0368	0.0411	0.1521	0.0028	0.0445	0.1158	0.0146	0.0183	0.0021	0.0012	0.0176	0.0134	0.1273	0.0352	0.0986	0.0477	0.0022
14	rs3405	102311380	0.95	0.291843936447983	0.92	0.951254862179695	0.0913513657508996	0.0297481177898739	0.0074	0.0092	0.0767	0.0151	0.0531	0.0184	0.0146	0.0256	0.0017	0.0365	0.0406	0.1511	0.0029	0.0436	0.1174	0.0144	0.0185	0.0022	0.0013	0.0178	0.0135	0.1269	0.0361	0.1007	0.0475	0.0021
14	rs12589350	102317252	0.95	0.291843936447983	0.92	0.951254862179695	0.0694653391085938	0.0319538013725012	0.0074	0.0088	0.0781	0.0147	0.0525	0.018	0.014	0.0257	0.0015	0.0362	0.0396	0.1512	0.0031	0.0433	0.1195	0.0137	0.0181	0.0024	0.0012	0.0182	0.0133	0.1264	0.0356	0.1027	0.0477	0.0019
14	rs1746593	102317483	0.95	0.291843936447983	0.93	0.873875650440679	0.0693837367851317	0.0317051155793327	0.0074	0.0088	0.0781	0.0147	0.0525	0.018	0.014	0.0257	0.0015	0.0362	0.0396	0.1512	0.0031	0.0433	0.1196	0.0137	0.0181	0.0024	0.0012	0.0182	0.0133	0.1264	0.0356	0.1027	0.0477	0.0019
14	rs78672175	102318221	0.95	0.291843936447983	0.93	0.873875650440679	0.069547003984367	0.0328060424455138	0.0074	0.0088	0.0781	0.0147	0.0525	0.018	0.0139	0.0256	0.0015	0.0362	0.0396	0.1512	0.0031	0.0433	0.1196	0.0137	0.0181	0.0024	0.0012	0.0182	0.0133	0.1265	0.0356	0.1027	0.0477	0.0019
14	rs72715677	102318331	0.95	0.291843936447983	0.93	0.873875650440679	0.069547003984367	0.0327052416685985	0.0074	0.0088	0.0781	0.0147	0.0525	0.018	0.0139	0.0256	0.0015	0.0362	0.0396	0.1512	0.0031	0.0433	0.1196	0.0137	0.0181	0.0024	0.0012	0.0182	0.0133	0.1265	0.0356	0.1027	0.0477	0.0019
14	rs1678032	102321823	0.95	0.291843936447983	0.93	0.873875650440679	0.0692410831920209	0.0330080728018168	0.0074	0.0088	0.0781	0.0146	0.0525	0.0179	0.0139	0.0256	0.0014	0.0362	0.0396	0.1512	0.0031	0.0433	0.1196	0.0137	0.0181	0.0023	0.0012	0.0183	0.0133	0.1265	0.0356	0.1028	0.0478	0.0019
14	rs76724749	102322304	0.95	0.291843936447983	0.92	0.951254862179695	0.0697514399349947	0.0330586696625765	0.0074	0.0088	0.0781	0.0146	0.0525	0.0179	0.0139	0.0256	0.0014	0.0362	0.0396	0.1512	0.0031	0.0433	0.1196	0.0137	0.0181	0.0023	0.0012	0.0183	0.0133	0.1264	0.0356	0.1028	0.0478	0.0019
14	rs61995291	102325936	0.95	0.291843936447983	0.92	0.951254862179695	0.0624840108634052	0.0427370572784093	0.0074	0.0087	0.0791	0.0138	0.052	0.0172	0.013	0.0259	0.0013	0.0359	0.0393	0.1527	0.0033	0.0422	0.1217	0.0134	0.0173	0.0023	0.0014	0.0185	0.0131	0.1252	0.0351	0.1064	0.047	0.0017
14	rs80319248	102326654	0.94	0.331738599837001	0.92	0.951254862179695	0.062293810913501	0.0426233945758125	0.0074	0.0087	0.0791	0.0138	0.052	0.0172	0.013	0.0259	0.0013	0.0359	0.0393	0.1527	0.0033	0.0422	0.1217	0.0134	0.0173	0.0023	0.0014	0.0185	0.0131	0.1252	0.0351	0.1065	0.047	0.0017
14	rs2476517	102329757	0.94	0.331738599837001	0.92	0.951254862179695	0.0617821796956757	0.0592865141321168	0.0074	0.0087	0.0792	0.0138	0.052	0.0172	0.013	0.0259	0.0013	0.0359	0.0393	0.1527	0.0033	0.0421	0.1217	0.0134	0.0173	0.0023	0.0014	0.0186	0.0131	0.1252	0.0351	0.1065	0.047	0.0017
14	rs2448246	102329835	0.94	0.331738599837001	0.92	0.951254862179695	0.064445942776047	0.0608697093311226	0.0074	0.0087	0.0792	0.0138	0.0521	0.0172	0.0129	0.0259	0.0014	0.0359	0.0393	0.1526	0.0034	0.0422	0.1217	0.0133	0.0172	0.0023	0.0014	0.0186	0.0131	0.1252	0.0351	0.1065	0.047	0.0018
14	rs12897902	102330253	0.94	0.331738599837001	0.92	0.951254862179695	0.0704494501924438	0.0639534622082735	0.0074	0.0087	0.0793	0.0137	0.0522	0.0171	0.0128	0.0259	0.0014	0.036	0.0393	0.1526	0.0034	0.0422	0.1216	0.0132	0.0172	0.0023	0.0014	0.0186	0.0131	0.1251	0.0353	0.1066	0.0471	0.0017
14	rs6575881	102340599	0.94	0.331738599837001	0.92	0.951254862179695	0.0747543844513631	0.0538865848124966	0.0073	0.0087	0.0795	0.0135	0.0521	0.0171	0.0127	0.0258	0.0014	0.0359	0.0394	0.1529	0.0035	0.0419	0.1215	0.0131	0.017	0.0024	0.0014	0.0187	0.0132	0.1248	0.0351	0.1073	0.047	0.0018
14	rs77049780	102341818	0.93	0.375229593708928	0.92	0.951254862179695	0.0802299432751072	0.0628735477065409	0.0072	0.0087	0.0798	0.0133	0.0517	0.0171	0.0126	0.0258	0.0015	0.0357	0.0396	0.1534	0.0038	0.0414	0.1217	0.0129	0.0168	0.0026	0.0015	0.0189	0.0132	0.1241	0.0348	0.1082	0.0469	0.0017
14	rs1741126	102349542	0.93	0.375229593708928	0.92	0.951254862179695	0.13183421311246	0.0727249699591535	0.0074	0.0087	0.08	0.013	0.051	0.0173	0.0122	0.0262	0.0015	0.0355	0.0396	0.1544	0.004	0.0408	0.1225	0.0124	0.0163	0.0026	0.0015	0.0193	0.0134	0.1232	0.0345	0.1098	0.0463	0.0016
14	rs2448233	102358687	0.93	0.375229593708928	0.92	0.951254862179695	0.120310614468174	0.086969890460622	0.0074	0.0088	0.08	0.013	0.0509	0.0172	0.0122	0.0263	0.0015	0.0355	0.0395	0.1546	0.0041	0.0409	0.1227	0.0125	0.0162	0.0027	0.0015	0.0189	0.0134	0.1231	0.0342	0.1103	0.0463	0.0016
14	rs2720220	102359304	0.93	0.375229593708928	0.92	0.951254862179695	0.110709266035742	0.0932049453446459	0.0074	0.0088	0.0799	0.013	0.0509	0.0167	0.0121	0.0264	0.0015	0.0356	0.0395	0.1547	0.0041	0.0409	0.1229	0.0125	0.016	0.0027	0.0015	0.0189	0.0134	0.1232	0.0342	0.1104	0.0463	0.0016
14	rs7142002	102360745	0.93	0.375229593708928	0.92	0.951254862179695	0.119590026332688	0.0936794640491989	0.0076	0.0087	0.0798	0.013	0.0508	0.0168	0.0122	0.0264	0.0015	0.0356	0.0394	0.155	0.0041	0.041	0.1228	0.0126	0.016	0.0026	0.0014	0.019	0.0135	0.1231	0.0342	0.1103	0.046	0.0015
14	rs74366769	102364563	0.93	0.375229593708928	0.92	0.951254862179695	0.120570673906671	0.0931259515421921	0.0076	0.0087	0.0798	0.013	0.0507	0.0168	0.0122	0.0265	0.0015	0.0355	0.0395	0.1551	0.0041	0.041	0.1228	0.0126	0.016	0.0026	0.0014	0.0191	0.0135	0.1231	0.0342	0.1103	0.046	0.0015
14	rs74491386	102365971	0.93	0.375229593708928	0.92	0.951254862179695	0.120802125810963	0.0925737372595318	0.0076	0.0087	0.0798	0.013	0.0507	0.0168	0.0122	0.0265	0.0015	0.0355	0.0395	0.1552	0.0041	0.041	0.1228	0.0126	0.016	0.0026	0.0014	0.0191	0.0135	0.1231	0.0342	0.1103	0.046	0.0015
14	rs2720196	102369625	0.93	0.375229593708928	0.92	0.951254862179695	0.123542002842402	0.0983959544946458	0.0077	0.0087	0.0799	0.013	0.0506	0.0168	0.0122	0.0265	0.0015	0.0354	0.0393	0.1553	0.0042	0.0409	0.1227	0.0127	0.016	0.0026	0.0015	0.0191	0.0135	0.123	0.0343	0.1102	0.046	0.0016
14	rs45478295	102375852	0.93	0.375229593708928	0.92	0.951254862179695	0.120166285192868	0.0975901499978567	0.0079	0.0087	0.08	0.013	0.0501	0.0167	0.0122	0.0265	0.0015	0.0354	0.0393	0.1554	0.0042	0.0409	0.1227	0.0127	0.0161	0.0026	0.0015	0.0192	0.0135	0.1229	0.0343	0.1103	0.046	0.0016
14	rs58337996	102389287	0.93	0.375229593708928	0.92	0.951254862179695	0.126170699649891	0.106096057113032	0.008	0.0088	0.08	0.013	0.0498	0.0165	0.0122	0.0266	0.0016	0.0354	0.0392	0.1555	0.0043	0.0408	0.1228	0.0127	0.0161	0.0026	0.0015	0.0194	0.0135	0.1227	0.0343	0.1102	0.0459	0.0017
14	rs3742424	102391577	0.93	0.375229593708928	0.92	0.951254862179695	0.129647421720147	0.0968671493317768	0.008	0.0088	0.08	0.0129	0.0498	0.0164	0.0121	0.0264	0.0016	0.0354	0.0392	0.1556	0.0043	0.0408	0.1227	0.0126	0.0162	0.0027	0.0015	0.0195	0.0136	0.1227	0.0343	0.1105	0.046	0.0017
14	rs60868043	102393084	0.93	0.375229593708928	0.92	0.951254862179695	0.130646957943617	0.10551490772154	0.008	0.0088	0.08	0.0129	0.0498	0.0164	0.0121	0.0264	0.0015	0.0354	0.0392	0.1557	0.0043	0.0407	0.1227	0.0126	0.0162	0.0027	0.0015	0.0195	0.0136	0.1227	0.0343	0.1105	0.046	0.0017
14	rs9652402	102408700	0.93	0.375229593708928	0.92	0.951254862179695	0.112890014686364	0.0881258425092781	0.0081	0.0087	0.0801	0.013	0.0497	0.0161	0.012	0.0271	0.0015	0.0349	0.0394	0.1562	0.0043	0.0406	0.1221	0.0127	0.0163	0.0027	0.0016	0.0196	0.0138	0.123	0.0341	0.1096	0.0467	0.0017
14	rs1044839	102415595	0.92	0.422441555019286	0.92	0.951254862179695	0.117757368682104	0.0789773617711192	0.0082	0.0085	0.0802	0.0131	0.0496	0.0161	0.012	0.0271	0.0015	0.0345	0.0394	0.1565	0.0042	0.0405	0.1219	0.0127	0.0165	0.0026	0.0015	0.0197	0.014	0.1233	0.0337	0.1092	0.0473	0.0016
14	rs2250794	102415731	0.92	0.422441555019286	0.92	0.951254862179695	0.107554628624505	0.0775045018373055	0.0082	0.0085	0.0802	0.0131	0.0495	0.0161	0.012	0.0271	0.0015	0.0345	0.0394	0.1566	0.0042	0.0405	0.1219	0.0127	0.0165	0.0026	0.0015	0.0197	0.014	0.1233	0.0337	0.1093	0.0475	0.0016
14	rs2448240	102415925	0.92	0.422441555019286	0.92	0.951254862179695	0.0940776393373722	0.0695384392031729	0.0082	0.0085	0.0802	0.0131	0.0495	0.0161	0.012	0.0271	0.0015	0.0344	0.0394	0.1566	0.0041	0.0406	0.1219	0.0127	0.0164	0.0028	0.0015	0.0197	0.014	0.1232	0.0337	0.1092	0.0475	0.0016
14	rs1741153	102423214	0.93	0.375229593708928	0.92	0.951254862179695	0.0583875190732569	0.0545177874489787	0.0078	0.0083	0.0827	0.0132	0.0491	0.0157	0.012	0.0275	0.001	0.034	0.0386	0.1575	0.0036	0.0399	0.1223	0.0128	0.0167	0.0024	0.0013	0.019	0.0138	0.1248	0.0321	0.11	0.0479	0.0013
14	rs79229472	102427859	0.93	0.375229593708928	0.92	0.951254862179695	0.0530434741981606	0.0538865848124966	0.0078	0.0083	0.0831	0.0132	0.049	0.0156	0.0121	0.0275	9e-04	0.0339	0.0384	0.1577	0.0036	0.0398	0.1224	0.0128	0.0167	0.0024	0.0012	0.0189	0.0137	0.125	0.0318	0.1101	0.0479	0.0013
14	rs17540526	102429265	0.93	0.375229593708928	0.92	0.951254862179695	0.0544733880575365	0.0535721753336495	0.0078	0.0083	0.0832	0.0132	0.0489	0.0156	0.0121	0.0275	9e-04	0.0339	0.0384	0.1577	0.0036	0.0398	0.1224	0.0128	0.0167	0.0024	0.0012	0.0189	0.0137	0.1251	0.0318	0.1102	0.048	0.0012
14	rs12884482	102435188	0.93	0.375229593708928	0.94	0.800578923638966	0.0555229569875954	0.0574619843297904	0.0078	0.0083	0.0832	0.0133	0.0489	0.0157	0.0121	0.0275	9e-04	0.0339	0.0384	0.1577	0.0035	0.0398	0.1224	0.0128	0.0167	0.0024	0.0012	0.0189	0.0137	0.1251	0.0319	0.1101	0.048	0.0012
14	rs1678033	102435852	0.93	0.375229593708928	0.95	0.731303845289611	0.055575786893109	0.05720333017767	0.0078	0.0083	0.0832	0.0133	0.0489	0.0157	0.0121	0.0275	9e-04	0.0339	0.0384	0.1577	0.0035	0.0398	0.1224	0.0128	0.0167	0.0024	0.0012	0.0189	0.0137	0.1251	0.0319	0.1101	0.048	0.0012
14	rs17511942	102444211	0.93	0.375229593708928	0.95	0.731303845289611	0.0556462789224425	0.0585668296669022	0.0078	0.0083	0.0832	0.0132	0.0489	0.0157	0.0121	0.0275	9e-04	0.0338	0.0384	0.1578	0.0035	0.0398	0.1224	0.0128	0.0167	0.0024	0.0012	0.0189	0.0137	0.1251	0.0318	0.1102	0.0479	0.0012
14	rs17511963	102446400	0.93	0.375229593708928	0.95	0.731303845289611	0.0558404394844683	0.0582409414677348	0.0078	0.0083	0.0832	0.0133	0.0489	0.0157	0.0121	0.0276	9e-04	0.0338	0.0384	0.1578	0.0035	0.0398	0.1224	0.0128	0.0167	0.0024	0.0012	0.0189	0.0137	0.1251	0.0318	0.1102	0.0479	0.0012
14	rs17540790	102453625	0.93	0.375229593708928	0.95	0.731303845289611	0.0562833923226543	0.0586974023539478	0.0078	0.0083	0.0833	0.0132	0.0489	0.0157	0.012	0.0276	9e-04	0.0338	0.0384	0.1578	0.0035	0.0398	0.1224	0.0128	0.0167	0.0024	0.0012	0.0189	0.0137	0.1252	0.0318	0.1101	0.0479	0.0012
14	rs4906172	102454933	0.93	0.375229593708928	0.95	0.731303845289611	0.0562301147672666	0.0591553835914021	0.0078	0.0083	0.0833	0.0132	0.0489	0.0157	0.012	0.0276	9e-04	0.0338	0.0384	0.1579	0.0035	0.0398	0.1224	0.0128	0.0167	0.0024	0.0012	0.0189	0.0137	0.1252	0.0318	0.1101	0.0479	0.0012
14	rs17512166	102458764	0.93	0.375229593708928	0.95	0.731303845289611	0.0548741419074891	0.0602078881705046	0.0078	0.0083	0.0834	0.0132	0.0488	0.0156	0.012	0.0276	9e-04	0.0338	0.0384	0.1579	0.0035	0.0398	0.1224	0.0128	0.0166	0.0024	0.0012	0.0189	0.0137	0.1252	0.0318	0.1103	0.048	0.0012
14	rs17540873	102459076	0.93	0.375229593708928	0.95	0.731303845289611	0.0548392157996892	0.0595491463619057	0.0078	0.0083	0.0834	0.0132	0.0488	0.0156	0.012	0.0276	9e-04	0.0338	0.0384	0.1579	0.0035	0.0398	0.1224	0.0128	0.0166	0.0024	0.0012	0.0189	0.0137	0.1252	0.0318	0.1103	0.048	0.0012
14	rs79075471	102476052	0.93	0.375229593708928	0.95	0.731303845289611	0.0549265589256717	0.062336505297396	0.0078	0.0082	0.0835	0.0132	0.0488	0.0156	0.0119	0.0276	9e-04	0.0337	0.0384	0.1579	0.0035	0.0397	0.1225	0.0128	0.0166	0.0024	0.0013	0.0189	0.0137	0.1252	0.0318	0.1103	0.0481	0.0012
14	rs17512544	102487097	0.93	0.375229593708928	0.95	0.731303845289611	0.0549790093783734	0.0604722476806379	0.0078	0.0082	0.0835	0.0132	0.0488	0.0156	0.0119	0.0276	9e-04	0.0337	0.0383	0.158	0.0035	0.0397	0.1225	0.0128	0.0166	0.0024	0.0013	0.0189	0.0137	0.1252	0.0318	0.1103	0.0481	0.0012
14	rs17541366	102496651	0.93	0.375229593708928	0.95	0.731303845289611	0.0560527656835669	0.0690480901970368	0.0078	0.0082	0.0836	0.0132	0.0487	0.0155	0.0119	0.0276	8e-04	0.0336	0.0383	0.158	0.0036	0.0397	0.1227	0.0128	0.0166	0.0024	0.0013	0.0189	0.0137	0.1253	0.0318	0.1103	0.0482	0.0012
14	rs10129889	102508056	0.93	0.375229593708928	0.95	0.731303845289611	0.0569611544741204	0.0675857287633521	0.0078	0.0082	0.0837	0.0131	0.0487	0.0154	0.0119	0.0276	8e-04	0.0335	0.0382	0.158	0.0036	0.0397	0.1228	0.0127	0.0166	0.0024	0.0013	0.0188	0.0137	0.1253	0.0318	0.1103	0.0483	0.0012
14	rs17541582	102510098	0.93	0.375229593708928	0.95	0.731303845289611	0.0575180721795537	0.0708766457271976	0.0078	0.0082	0.0837	0.0131	0.0487	0.0154	0.0119	0.0276	8e-04	0.0335	0.0382	0.1581	0.0036	0.0397	0.1228	0.0127	0.0166	0.0024	0.0013	0.0188	0.0137	0.1253	0.0318	0.1103	0.0483	0.0012
14	rs17512884	102510863	0.93	0.375229593708928	0.96	0.665984986819169	0.0579517122730627	0.0716562263313227	0.0078	0.0082	0.0837	0.0131	0.0487	0.0154	0.0119	0.0276	8e-04	0.0335	0.0382	0.1581	0.0036	0.0397	0.1228	0.0127	0.0166	0.0024	0.0013	0.0188	0.0136	0.1254	0.0318	0.1104	0.0483	0.0012
14	rs4534770	102512157	0.93	0.375229593708928	0.96	0.665984986819169	0.0582965471291594	0.0769185302473213	0.0078	0.0082	0.0837	0.0131	0.0487	0.0153	0.0119	0.0276	8e-04	0.0335	0.0382	0.1581	0.0036	0.0397	0.1228	0.0127	0.0166	0.0025	0.0013	0.0188	0.0137	0.1254	0.0318	0.1104	0.0483	0.0012
14	rs11160668	102513086	0.93	0.375229593708928	0.96	0.665984986819169	0.0589170150597088	0.0748096758917711	0.0078	0.0082	0.0838	0.0131	0.0487	0.0153	0.0119	0.0276	8e-04	0.0335	0.0382	0.1581	0.0036	0.0397	0.1229	0.0127	0.0166	0.0025	0.0013	0.0188	0.0136	0.1254	0.0318	0.1103	0.0483	0.0012
14	rs78157962	102522190	0.93	0.375229593708928	0.97	0.604552021827049	0.0551365614193525	0.0735846631205434	0.0078	0.0082	0.084	0.0131	0.0489	0.015	0.0118	0.0277	8e-04	0.0335	0.0382	0.1579	0.0036	0.0398	0.1231	0.0129	0.0165	0.0025	0.0013	0.0186	0.0135	0.1254	0.0319	0.11	0.0484	0.0013
14	rs28849451	102524850	0.93	0.375229593708928	0.97	0.604552021827049	0.0533342760767288	0.0744485145023362	0.0077	0.0083	0.0842	0.013	0.0489	0.0148	0.0118	0.0276	8e-04	0.0334	0.0381	0.1577	0.0036	0.0399	0.1233	0.0129	0.0164	0.0025	0.0013	0.0185	0.0134	0.1257	0.0319	0.1098	0.0485	0.0013
14	rs75472467	102525495	0.93	0.375229593708928	0.98	0.546929419532092	0.0528388433686223	0.0786818857989365	0.0077	0.0083	0.0843	0.013	0.049	0.0147	0.0118	0.0277	8e-04	0.0334	0.0381	0.1577	0.0036	0.0399	0.1233	0.0129	0.0164	0.0025	0.0013	0.0185	0.0134	0.1258	0.0319	0.1097	0.0485	0.0013
14	rs77011345	102528427	0.93	0.375229593708928	0.99	0.493036143459036	0.0583875190732569	0.0790513012236814	0.0077	0.0083	0.0842	0.0129	0.0491	0.0144	0.0117	0.0277	8e-04	0.0332	0.038	0.1578	0.0036	0.0399	0.1238	0.0129	0.0163	0.0025	0.0013	0.0183	0.0133	0.1263	0.0322	0.1095	0.0485	0.0014
14	rs61992474	102532899	0.93	0.375229593708928	0.99	0.493036143459036	0.0718799403229598	0.0992043511322446	0.0076	0.0084	0.0842	0.0128	0.0493	0.0139	0.0116	0.0278	8e-04	0.0329	0.0377	0.1579	0.0036	0.0401	0.1244	0.0128	0.0162	0.0025	0.0013	0.0181	0.0131	0.127	0.0325	0.1091	0.0485	0.0014
14	rs141665964	102535483	0.93	0.375229593708928	0.98	0.546929419532092	0.0761107473729986	0.109524567426951	0.0075	0.0084	0.0843	0.0128	0.0495	0.0136	0.0117	0.0279	8e-04	0.0329	0.0375	0.1581	0.0036	0.0401	0.1246	0.0128	0.0161	0.0026	0.0013	0.018	0.013	0.1274	0.0325	0.1087	0.0485	0.0014
14	rs6575894	102544860	0.93	0.375229593708928	0.98	0.546929419532092	0.114928479809725	0.105349091599781	0.0075	0.0085	0.084	0.0127	0.0496	0.0133	0.0118	0.0281	8e-04	0.0328	0.0372	0.1579	0.0036	0.0402	0.1246	0.0128	0.016	0.0027	0.0013	0.0179	0.0129	0.1277	0.0328	0.1084	0.0484	0.0022
14	rs35840380	102546027	0.93	0.375229593708928	0.98	0.546929419532092	0.120831076357586	0.108516761928989	0.0075	0.0085	0.084	0.0127	0.0497	0.0132	0.0118	0.0281	8e-04	0.0328	0.0372	0.1579	0.0036	0.0402	0.1246	0.0128	0.016	0.0027	0.0013	0.0179	0.0129	0.1277	0.0328	0.1084	0.0484	0.0023
14	rs2298877	102548224	0.93	0.375229593708928	0.98	0.546929419532092	0.169065053152054	0.125593537459367	0.0075	0.0085	0.0837	0.0127	0.0498	0.0131	0.0118	0.0282	8e-04	0.0328	0.0371	0.1579	0.0036	0.0402	0.1245	0.0128	0.016	0.0027	0.0013	0.0178	0.0129	0.1278	0.0329	0.1082	0.0483	0.0025
14	rs35155249	102551929	0.93	0.375229593708928	0.98	0.546929419532092	0.182191836148005	0.122857982015617	0.0075	0.0085	0.0837	0.0127	0.0499	0.013	0.0118	0.0282	8e-04	0.0328	0.0371	0.158	0.0036	0.0402	0.1246	0.0127	0.0159	0.0027	0.0013	0.0178	0.0128	0.1279	0.033	0.1082	0.0482	0.0026
14	rs36112665	102552856	0.93	0.375229593708928	0.98	0.546929419532092	0.186394219633862	0.122155699549981	0.0075	0.0085	0.0837	0.0127	0.0499	0.013	0.0118	0.0282	8e-04	0.0328	0.0371	0.158	0.0036	0.0402	0.1246	0.0127	0.0159	0.0027	0.0013	0.0178	0.0128	0.1279	0.033	0.1082	0.0482	0.0026
14	rs35138119	102561550	0.93	0.375229593708928	0.98	0.546929419532092	0.230727775960632	0.133389780436249	0.0074	0.0085	0.0836	0.0127	0.05	0.0128	0.0118	0.0282	8e-04	0.0328	0.037	0.1583	0.0036	0.0403	0.1248	0.0127	0.0159	0.0027	0.0013	0.0177	0.0127	0.1281	0.033	0.1082	0.048	0.0027
14	rs8005905	102568367	0.93	0.375229593708928	0.98	0.546929419532092	0.25500160710782	0.135388633198017	0.0074	0.0085	0.0836	0.0127	0.05	0.0128	0.0118	0.0283	8e-04	0.0328	0.0371	0.1583	0.0034	0.0403	0.1248	0.0127	0.0158	0.0027	0.0013	0.0177	0.0127	0.1282	0.033	0.1082	0.048	0.0028
14	rs1190598	102593448	0.93	0.375229593708928	0.97	0.604552021827049	0.508395352191679	0.134387839338093	0.0072	0.0084	0.0837	0.0127	0.0501	0.0122	0.0118	0.0285	8e-04	0.0327	0.037	0.1587	0.0032	0.0406	0.1248	0.0126	0.0157	0.0026	0.0012	0.0176	0.0126	0.1287	0.033	0.1079	0.0481	0.0033
14	rs112955149	102597917	0.93	0.375229593708928	0.97	0.604552021827049	0.520540992912118	0.131492025040899	0.0072	0.0084	0.0837	0.0127	0.0501	0.0122	0.0118	0.0285	8e-04	0.0327	0.0369	0.1588	0.0031	0.0406	0.1248	0.0126	0.0157	0.0026	0.0012	0.0176	0.0126	0.1287	0.033	0.1079	0.0481	0.0033
14	rs34363326	102607450	0.93	0.375229593708928	0.97	0.604552021827049	0.574379990926549	0.134115369812306	0.0072	0.0084	0.0837	0.0127	0.0501	0.0122	0.0117	0.0285	8e-04	0.0327	0.0369	0.1588	0.0031	0.0406	0.1248	0.0125	0.0156	0.0026	0.0012	0.0175	0.0126	0.1287	0.033	0.1078	0.0481	0.0034
14	rs1190583	102609676	0.93	0.375229593708928	0.97	0.604552021827049	0.58214811705846	0.139418965422026	0.0072	0.0084	0.0837	0.0127	0.0501	0.0121	0.0117	0.0285	8e-04	0.0327	0.0369	0.1588	0.0031	0.0406	0.1248	0.0125	0.0156	0.0026	0.0012	0.0175	0.0126	0.1287	0.033	0.1078	0.0481	0.0034
14	rs116902623	102613725	0.93	0.375229593708928	0.98	0.546929419532092	0.575457861970201	0.138407328021447	0.0072	0.0084	0.0837	0.0127	0.0503	0.0121	0.0117	0.0285	8e-04	0.0328	0.0371	0.1589	0.0031	0.0407	0.1248	0.0125	0.0156	0.0026	0.0012	0.0175	0.0126	0.1289	0.0332	0.1078	0.0472	0.0034
14	rs114373062	102617555	0.93	0.375229593708928	0.98	0.546929419532092	0.576536675055309	0.149115027303675	0.0072	0.0084	0.0838	0.0127	0.0505	0.0121	0.0117	0.0286	8e-04	0.0328	0.0372	0.1589	0.0031	0.0407	0.1248	0.0125	0.0156	0.0026	0.0012	0.0175	0.0127	0.129	0.0333	0.1078	0.0464	0.0034
14	rs1210076	102618721	0.93	0.375229593708928	0.98	0.546929419532092	0.577278905244987	0.151480743441866	0.0072	0.0084	0.0838	0.0127	0.0505	0.0121	0.0117	0.0286	8e-04	0.0328	0.0372	0.1589	0.0031	0.0407	0.1248	0.0125	0.0156	0.0026	0.0012	0.0175	0.0127	0.129	0.0333	0.1078	0.0464	0.0034
14	rs7140813	102647203	0.93	0.375229593708928	0.98	0.546929419532092	0.59433580907206	0.153955216378419	0.0072	0.0085	0.0837	0.0127	0.0505	0.0121	0.0117	0.0286	8e-04	0.0328	0.0373	0.159	0.0031	0.0408	0.1248	0.0125	0.0157	0.0026	0.0012	0.0175	0.0127	0.129	0.0333	0.1078	0.0465	0.0034
14	rs111757836	102648476	0.93	0.375229593708928	0.98	0.546929419532092	0.593583469211999	0.148455028124597	0.0072	0.0085	0.0837	0.0127	0.0505	0.0121	0.0117	0.0286	8e-04	0.0328	0.0373	0.159	0.0031	0.0408	0.1248	0.0125	0.0157	0.0026	0.0012	0.0175	0.0127	0.129	0.0333	0.1078	0.0465	0.0034
14	rs61992529	102654366	0.93	0.375229593708928	0.98	0.546929419532092	0.59940846077731	0.141265183652703	0.0072	0.0085	0.0836	0.0127	0.0505	0.012	0.0117	0.0286	8e-04	0.0328	0.0373	0.159	0.0031	0.0408	0.1248	0.0125	0.0157	0.0026	0.0012	0.0175	0.0127	0.129	0.0333	0.1078	0.0465	0.0034
14	rs113126590	102667188	0.93	0.375229593708928	0.98	0.546929419532092	0.640135832834847	0.147420018860271	0.0071	0.0085	0.0836	0.0127	0.0505	0.0119	0.0117	0.0286	9e-04	0.0328	0.0373	0.1591	0.0031	0.0408	0.1247	0.0125	0.0157	0.0026	0.0012	0.0175	0.0127	0.1291	0.0334	0.1079	0.0464	0.0035
14	rs12435118	102673993	0.93	0.375229593708928	0.99	0.493036143459036	0.878678207436879	0.190663228592348	0.0069	0.0085	0.0831	0.0126	0.0506	0.0116	0.0116	0.0286	9e-04	0.0326	0.0374	0.1585	0.003	0.0408	0.123	0.0125	0.0157	0.0024	0.0011	0.0175	0.0126	0.1283	0.0334	0.1069	0.052	0.0036
14	rs45508291	102676729	0.92	0.422441555019286	0.99	0.493036143459036	0.986718563493095	0.220606109694163	0.007	0.0085	0.083	0.0124	0.0505	0.0114	0.0115	0.0286	0.001	0.0325	0.0373	0.1582	0.003	0.0408	0.1226	0.0124	0.0156	0.0024	0.0012	0.0175	0.0126	0.1286	0.0334	0.1067	0.0535	0.0036
14	rs45511198	102679193	0.92	0.422441555019286	0.99	0.493036143459036	1.04799099405413	0.23467504402318	0.007	0.0085	0.083	0.0124	0.0505	0.0113	0.0115	0.0286	0.001	0.0325	0.0373	0.1581	0.003	0.0408	0.1224	0.0124	0.0155	0.0024	0.0012	0.0175	0.0126	0.1287	0.0334	0.1066	0.054	0.0037
14	rs61992530	102682094	0.92	0.422441555019286	1	0.442785362986439	0.645952270334519	0.237986995956401	0.007	0.0085	0.0831	0.0123	0.0505	0.0113	0.0114	0.0286	0.001	0.0325	0.0373	0.1582	0.003	0.0408	0.1223	0.0124	0.0155	0.0024	0.0012	0.0175	0.0126	0.1289	0.0334	0.1066	0.054	0.0032
14	rs8022651	102692657	0.93	0.375229593708928	1	0.442785362986439	0.216578099394901	0.251156942551563	0.0069	0.0085	0.0834	0.0123	0.0504	0.0113	0.0114	0.0286	0.001	0.0326	0.0374	0.1581	0.0031	0.0409	0.1224	0.0124	0.0155	0.0024	0.0012	0.0176	0.0127	0.1294	0.0334	0.1068	0.054	0.002
14	rs2236493	102695693	0.93	0.375229593708928	1.01	0.39608418712213	0.199954933708169	0.25284716171274	0.007	0.0085	0.0834	0.0123	0.0504	0.0113	0.0114	0.0286	0.001	0.0326	0.0375	0.1581	0.0031	0.041	0.1225	0.0124	0.0155	0.0024	0.0012	0.0176	0.0127	0.1294	0.0333	0.1068	0.054	0.0018
14	rs7152076	102698034	0.93	0.375229593708928	1.01	0.39608418712213	0.194350351225221	0.258961436124977	0.007	0.0085	0.0834	0.0123	0.0504	0.0113	0.0114	0.0286	0.001	0.0326	0.0375	0.1581	0.0031	0.041	0.1225	0.0124	0.0155	0.0024	0.0012	0.0176	0.0127	0.1294	0.0333	0.1068	0.054	0.0016
14	rs7152550	102698131	0.93	0.375229593708928	1.01	0.39608418712213	0.194350351225221	0.259075095769488	0.007	0.0085	0.0834	0.0123	0.0504	0.0113	0.0114	0.0286	0.001	0.0327	0.0375	0.1581	0.0031	0.041	0.1225	0.0124	0.0155	0.0024	0.0012	0.0176	0.0127	0.1294	0.0333	0.1068	0.054	0.0016
14	rs34965156	102700028	0.93	0.375229593708928	0.97	0.604552021827049	0.193431446118313	0.256918241675486	0.007	0.0085	0.0835	0.0123	0.0504	0.0113	0.0114	0.0286	0.001	0.0327	0.0375	0.1581	0.003	0.041	0.1225	0.0123	0.0155	0.0024	0.0012	0.0176	0.0127	0.1294	0.0333	0.1069	0.054	0.0016
14	rs35535562	102704136	0.93	0.375229593708928	0.97	0.604552021827049	0.193431446118313	0.262378009830485	0.007	0.0085	0.0835	0.0123	0.0504	0.0113	0.0113	0.0286	0.001	0.0327	0.0375	0.158	0.003	0.041	0.1225	0.0123	0.0155	0.0024	0.0012	0.0176	0.0127	0.1294	0.0333	0.107	0.054	0.0016
14	rs117244282	102713862	0.93	0.375229593708928	0.97	0.604552021827049	0.19362267970822	0.270173735640947	0.007	0.0085	0.0835	0.0123	0.0505	0.0112	0.0113	0.0286	0.001	0.0327	0.0375	0.158	0.003	0.041	0.1225	0.0122	0.0155	0.0023	0.0012	0.0176	0.0127	0.1294	0.0333	0.1071	0.054	0.0016
14	rs10145478	102720896	0.93	0.375229593708928	0.97	0.604552021827049	0.194043773349982	0.272480044775069	0.0071	0.0085	0.0835	0.0122	0.0505	0.0112	0.0113	0.0286	0.001	0.0327	0.0375	0.1579	0.0031	0.041	0.1226	0.0122	0.0154	0.0023	0.0012	0.0176	0.0127	0.1294	0.0333	0.1073	0.054	0.0016
14	rs34931752	102729886	0.93	0.375229593708928	0.96	0.665984986819169	0.194925929088079	0.270519294909564	0.0071	0.0085	0.0835	0.0122	0.0505	0.0112	0.0113	0.0286	0.001	0.0327	0.0375	0.1579	0.0031	0.041	0.1226	0.0121	0.0154	0.0023	0.0012	0.0176	0.0127	0.1294	0.0334	0.1073	0.054	0.0016
14	rs8022504	102740275	0.93	0.375229593708928	0.96	0.665984986819169	0.194849129278401	0.278156006481766	0.007	0.0085	0.0835	0.0122	0.0505	0.0112	0.0113	0.0286	0.001	0.0327	0.0375	0.1579	0.0031	0.041	0.1226	0.0121	0.0154	0.0023	0.0012	0.0176	0.0127	0.1294	0.0334	0.1073	0.054	0.0016
14	rs77717558	102743648	0.93	0.375229593708928	0.96	0.665984986819169	0.19523330092196	0.280599557323607	0.007	0.0085	0.0835	0.0122	0.0505	0.0112	0.0113	0.0286	0.001	0.0327	0.0375	0.158	0.0031	0.041	0.1226	0.0121	0.0154	0.0023	0.0012	0.0176	0.0127	0.1294	0.0334	0.1072	0.054	0.0016
14	rs11846750	102746236	0.93	0.375229593708928	0.96	0.665984986819169	0.184602402190149	0.267184636499526	0.007	0.0085	0.0836	0.0122	0.0505	0.0112	0.0113	0.0286	0.001	0.0327	0.0375	0.158	0.003	0.041	0.1227	0.0121	0.0154	0.0023	0.0012	0.0176	0.0126	0.1294	0.0334	0.1071	0.054	0.0015
14	rs56346317	102765580	0.93	0.375229593708928	0.96	0.665984986819169	0.176989119555722	0.251156942551563	0.007	0.0086	0.0836	0.0122	0.0504	0.0112	0.0113	0.0286	0.001	0.0327	0.0375	0.1579	0.0031	0.0411	0.1227	0.0121	0.0155	0.0023	0.0013	0.0176	0.0126	0.1294	0.0335	0.1071	0.0538	0.0015
14	rs76754948	102774278	0.93	0.375229593708928	0.96	0.665984986819169	0.17640835400428	0.260554092563123	0.0069	0.0087	0.0836	0.0122	0.0503	0.0111	0.0114	0.0287	0.001	0.0328	0.0379	0.1573	0.0032	0.0414	0.1225	0.0118	0.0156	0.0024	0.0013	0.0175	0.0126	0.1295	0.0339	0.1071	0.0532	0.0014
14	rs75205911	102775513	0.93	0.375229593708928	0.96	0.665984986819169	0.177134483592917	0.263405709233921	0.0069	0.0087	0.0836	0.0122	0.0503	0.0111	0.0114	0.0287	0.001	0.0328	0.0379	0.1573	0.0032	0.0414	0.1225	0.0118	0.0156	0.0025	0.0013	0.0175	0.0126	0.1295	0.034	0.1071	0.0531	0.0014
14	rs58036016	102778044	0.93	0.375229593708928	0.96	0.665984986819169	0.178482374893644	0.266955133940926	0.0069	0.0087	0.0836	0.0122	0.0503	0.0111	0.0114	0.0287	0.001	0.0328	0.0379	0.1573	0.0032	0.0415	0.1225	0.0118	0.0156	0.0025	0.0014	0.0175	0.0126	0.1295	0.034	0.1071	0.0531	0.0014
14	rs7158731	102792386	0.93	0.375229593708928	0.96	0.665984986819169	0.166739451817402	0.276066770175467	0.007	0.0088	0.0835	0.0122	0.0499	0.0111	0.0116	0.0286	0.001	0.033	0.0383	0.1566	0.0033	0.0421	0.1225	0.0118	0.0157	0.0025	0.0014	0.0175	0.0126	0.1296	0.0342	0.1071	0.0525	0.0014
14	rs7157941	102792489	0.93	0.375229593708928	0.95	0.731303845289611	0.167582951220631	0.275834932290775	0.007	0.0088	0.0836	0.0122	0.0499	0.0111	0.0116	0.0286	0.001	0.033	0.0383	0.1566	0.0033	0.0421	0.1225	0.0118	0.0157	0.0025	0.0014	0.0175	0.0126	0.1295	0.0342	0.1071	0.0525	0.0014
14	rs7158139	102792631	0.93	0.375229593708928	0.94	0.800578923638966	0.168676148158021	0.276066770175467	0.007	0.0088	0.0836	0.0122	0.0499	0.0111	0.0116	0.0286	0.001	0.033	0.0383	0.1567	0.0033	0.0421	0.1224	0.0118	0.0156	0.0025	0.0014	0.0175	0.0125	0.1295	0.0342	0.107	0.0525	0.0014
14	rs72635189	102793849	0.93	0.375229593708928	0.94	0.800578923638966	0.166388726883707	0.266037737420555	0.007	0.0088	0.0835	0.0121	0.0499	0.0112	0.0116	0.0286	0.001	0.0331	0.0383	0.1566	0.0034	0.0419	0.1223	0.0118	0.0156	0.0026	0.0015	0.0175	0.0124	0.1297	0.0342	0.1069	0.0524	0.0015
14	rs8010091	102794168	0.93	0.375229593708928	0.94	0.800578923638966	0.166213526132036	0.260440229975019	0.007	0.0088	0.0835	0.0121	0.0499	0.0112	0.0116	0.0286	0.001	0.0331	0.0383	0.1567	0.0034	0.0419	0.1223	0.0118	0.0156	0.0026	0.0015	0.0175	0.0124	0.1297	0.0342	0.1069	0.0524	0.0015
14	rs1543540	102798055	0.93	0.375229593708928	0.94	0.800578923638966	0.165478860196817	0.247339093394564	0.007	0.0089	0.0834	0.0121	0.0499	0.0112	0.0116	0.0286	0.001	0.0331	0.0383	0.1567	0.0034	0.0419	0.1223	0.0118	0.0157	0.0026	0.0015	0.0175	0.0124	0.1297	0.0342	0.1069	0.0524	0.0015
14	rs9464	102807671	0.93	0.375229593708928	0.94	0.800578923638966	0.171124275379015	0.245884239650522	0.0069	0.0092	0.0834	0.0118	0.0503	0.0111	0.0117	0.0283	0.0013	0.0338	0.039	0.1541	0.0039	0.0422	0.1217	0.0121	0.0156	0.0028	0.0018	0.0178	0.0122	0.1294	0.0353	0.107	0.0509	0.0017
14	rs28646161	102808157	0.93	0.375229593708928	0.94	0.800578923638966	0.173808582088134	0.244990302826352	0.0069	0.0092	0.0834	0.0118	0.0504	0.0111	0.0117	0.0283	0.0013	0.0339	0.0391	0.154	0.0039	0.0421	0.1217	0.0122	0.0156	0.0028	0.0018	0.0178	0.0121	0.1294	0.0353	0.107	0.0508	0.0017
14	rs1053019	102808273	0.93	0.375229593708928	0.94	0.800578923638966	0.174384375708679	0.247003115872989	0.0069	0.0092	0.0835	0.0118	0.0504	0.0111	0.0117	0.0284	0.0013	0.0339	0.0391	0.154	0.0039	0.0421	0.1218	0.0122	0.0156	0.0028	0.0018	0.0178	0.0121	0.1294	0.0353	0.107	0.0508	0.0017
14	rs12590618	102808330	0.93	0.375229593708928	0.94	0.800578923638966	0.175792501284183	0.249807351088719	0.0069	0.0092	0.0835	0.0118	0.0504	0.0111	0.0117	0.0283	0.0013	0.0338	0.0391	0.154	0.0039	0.0421	0.1218	0.0122	0.0156	0.0028	0.0018	0.0178	0.0121	0.1294	0.0354	0.107	0.0508	0.0017
14	rs11704	102808655	0.93	0.375229593708928	0.94	0.800578923638966	0.171766295397719	0.253750074403435	0.0069	0.0092	0.0834	0.0118	0.0504	0.0111	0.0117	0.0284	0.0013	0.0338	0.0391	0.1539	0.0039	0.0421	0.1217	0.0123	0.0156	0.0028	0.0018	0.0178	0.0121	0.1294	0.0354	0.107	0.0508	0.0017
14	rs7011	102815042	0.93	0.375229593708928	0.93	0.873875650440679	0.188459570707857	0.269828313292017	0.0069	0.0093	0.0832	0.0119	0.0503	0.011	0.0117	0.0283	0.0013	0.0339	0.0391	0.1539	0.0039	0.0423	0.1217	0.0122	0.0155	0.0028	0.0018	0.0178	0.0121	0.1297	0.0355	0.1067	0.0508	0.0017
14	rs11544426	102825773	0.93	0.375229593708928	0.93	0.873875650440679	0.189969845449615	0.265006842170924	0.0069	0.0093	0.0832	0.0119	0.0503	0.0111	0.0117	0.0283	0.0013	0.0339	0.0391	0.1539	0.0039	0.0423	0.1217	0.0123	0.0155	0.0028	0.0019	0.0178	0.0121	0.1296	0.0355	0.1065	0.0508	0.0017
14	rs12323812	102830257	0.93	0.375229593708928	0.93	0.873875650440679	0.195310187028732	0.267873511848278	0.0069	0.0094	0.0831	0.012	0.0504	0.0111	0.0117	0.0283	0.0014	0.0339	0.0392	0.1537	0.0039	0.0425	0.1216	0.0123	0.0155	0.0029	0.0019	0.0178	0.0121	0.1295	0.0356	0.1061	0.0509	0.0018
14	rs113174058	102831731	0.93	0.375229593708928	0.93	0.873875650440679	0.19592589720279	0.266496312868419	0.0069	0.0094	0.0831	0.012	0.0504	0.0111	0.0117	0.0283	0.0014	0.0339	0.0392	0.1537	0.0039	0.0425	0.1216	0.0123	0.0155	0.0029	0.0019	0.0178	0.0121	0.1295	0.0356	0.1061	0.0508	0.0018
14	rs2146965	102839651	0.93	0.375229593708928	0.93	0.873875650440679	0.199799108047861	0.264892375237076	0.0069	0.0095	0.0831	0.012	0.0504	0.0111	0.0117	0.0283	0.0014	0.0339	0.0392	0.1537	0.0039	0.0426	0.1216	0.0123	0.0155	0.0029	0.0019	0.0178	0.0121	0.1295	0.0356	0.106	0.0508	0.0018
14	rs17100874	102843057	0.93	0.375229593708928	0.93	0.873875650440679	0.199370943314441	0.264777923715796	0.0069	0.0095	0.0831	0.012	0.0504	0.0111	0.0117	0.0283	0.0014	0.0339	0.0392	0.1537	0.0039	0.0425	0.1216	0.0124	0.0155	0.0029	0.0019	0.0178	0.0121	0.1295	0.0356	0.106	0.0508	0.0018
14	rs12879435	102853260	0.93	0.375229593708928	0.93	0.873875650440679	0.201243128399195	0.264549066928429	0.0069	0.0095	0.0831	0.012	0.0504	0.0111	0.0117	0.0283	0.0014	0.0339	0.0392	0.1537	0.0039	0.0425	0.1216	0.0124	0.0155	0.0029	0.0019	0.0178	0.0121	0.1295	0.0357	0.1059	0.0508	0.0018
14	rs8008097	102857796	0.93	0.375229593708928	0.92	0.951254862179695	0.202614527276192	0.26592313197006	0.0069	0.0095	0.0831	0.012	0.0504	0.0111	0.0117	0.0283	0.0014	0.0339	0.0392	0.1537	0.0039	0.0425	0.1216	0.0123	0.0155	0.0029	0.0019	0.0178	0.0121	0.1296	0.0357	0.1059	0.0508	0.0018
14	rs116962489	102879113	0.93	0.375229593708928	0.92	0.951254862179695	0.212523452116303	0.252959970246721	0.0069	0.0095	0.083	0.012	0.0504	0.0111	0.0118	0.0282	0.0014	0.0339	0.0391	0.1536	0.004	0.0425	0.1215	0.0124	0.0155	0.003	0.0019	0.0177	0.012	0.1296	0.0357	0.1058	0.0508	0.0018
14	rs59741319	102879544	0.93	0.375229593708928	0.92	0.951254862179695	0.213856726995371	0.251945265711703	0.0069	0.0095	0.0831	0.012	0.0504	0.0111	0.0117	0.0282	0.0014	0.034	0.0391	0.1536	0.004	0.0425	0.1215	0.0124	0.0155	0.003	0.002	0.0177	0.012	0.1297	0.0357	0.1057	0.0508	0.0018
14	rs1309353	102894593	0.93	0.375229593708928	0.92	0.951254862179695	0.240164619779852	0.250369401154829	0.007	0.0097	0.0825	0.0121	0.0505	0.0111	0.0118	0.0282	0.0015	0.034	0.0389	0.1545	0.004	0.0425	0.121	0.0124	0.0154	0.003	0.002	0.0177	0.012	0.13	0.0357	0.1054	0.0508	0.0018
14	rs117706929	102895699	0.93	0.375229593708928	0.92	0.951254862179695	0.245682220651677	0.249582643096599	0.007	0.0097	0.0824	0.0121	0.0505	0.0111	0.0118	0.0282	0.0015	0.034	0.0389	0.1546	0.004	0.0425	0.1209	0.0124	0.0154	0.003	0.002	0.0177	0.012	0.13	0.0357	0.1054	0.0508	0.0018
14	rs77694582	102895904	0.93	0.375229593708928	0.92	0.951254862179695	0.246907977656829	0.24778728896017	0.007	0.0097	0.0824	0.0121	0.0505	0.0111	0.0118	0.0282	0.0015	0.034	0.0389	0.1546	0.004	0.0425	0.1209	0.0124	0.0154	0.003	0.002	0.0177	0.012	0.13	0.0357	0.1054	0.0508	0.0018
14	rs117648389	102897970	0.93	0.375229593708928	0.92	0.951254862179695	0.250472774097458	0.25138209803717	0.0069	0.0097	0.0824	0.0122	0.0504	0.0111	0.0118	0.0282	0.0015	0.0339	0.0389	0.1546	0.0041	0.0425	0.121	0.0124	0.0154	0.003	0.0021	0.0177	0.012	0.1301	0.0357	0.1052	0.0507	0.0019
14	rs11845676	102898204	0.93	0.375229593708928	0.92	0.951254862179695	0.250649539237563	0.24902115352477	0.0069	0.0097	0.0824	0.0122	0.0504	0.0111	0.0118	0.0282	0.0015	0.0339	0.0389	0.1546	0.0041	0.0425	0.121	0.0124	0.0154	0.003	0.0021	0.0177	0.0119	0.1301	0.0357	0.1052	0.0507	0.0019
14	rs118141823	102900956	0.93	0.375229593708928	0.92	0.951254862179695	0.25741718122805	0.24532540769413	0.0069	0.0097	0.0825	0.0122	0.0504	0.0111	0.0119	0.0282	0.0015	0.0339	0.039	0.1547	0.0041	0.0425	0.121	0.0124	0.0155	0.003	0.0021	0.0177	0.0119	0.1302	0.0356	0.105	0.0506	0.0019
14	rs45467297	102901204	0.93	0.375229593708928	0.92	0.951254862179695	0.258180210576167	0.245660658319526	0.0069	0.0097	0.0825	0.0122	0.0504	0.0111	0.0119	0.0283	0.0015	0.0339	0.039	0.1547	0.0041	0.0425	0.121	0.0124	0.0155	0.003	0.0021	0.0177	0.0119	0.1302	0.0356	0.105	0.0506	0.0019
14	rs62000389	102912150	0.93	0.375229593708928	0.92	0.951254862179695	0.266837582981125	0.23467504402318	0.007	0.0098	0.0824	0.0123	0.0504	0.011	0.0119	0.0282	0.0016	0.0338	0.0391	0.1548	0.0041	0.0425	0.1212	0.0122	0.0154	0.003	0.0022	0.0175	0.0118	0.1301	0.0357	0.1046	0.0505	0.0019
14	rs4906205	102932447	0.93	0.375229593708928	0.92	0.951254862179695	0.271016810350607	0.236660424985472	0.007	0.0098	0.0824	0.0123	0.0505	0.011	0.0119	0.0282	0.0016	0.0338	0.0391	0.1548	0.0041	0.0425	0.1212	0.0122	0.0154	0.003	0.0022	0.0176	0.0118	0.1301	0.0357	0.1046	0.0505	0.002
14	rs4906206	102933079	0.93	0.375229593708928	0.92	0.951254862179695	0.26853259003117	0.235115774492863	0.007	0.0098	0.0824	0.0123	0.0504	0.0111	0.0119	0.0282	0.0016	0.0338	0.0391	0.1548	0.0041	0.0425	0.1212	0.0122	0.0154	0.003	0.0022	0.0176	0.0118	0.1301	0.0357	0.1046	0.0505	0.002
14	rs12887671	102946341	0.93	0.375229593708928	0.92	0.951254862179695	0.263964867368834	0.239094288042462	0.007	0.0098	0.0825	0.0123	0.0504	0.0111	0.0119	0.0282	0.0016	0.0339	0.0391	0.1547	0.0041	0.0427	0.1211	0.0123	0.0153	0.003	0.0022	0.0176	0.0118	0.13	0.0358	0.1045	0.0505	0.002
14	rs117817378	102949593	0.93	0.375229593708928	0.92	0.951254862179695	0.262466843005446	0.235446497019271	0.007	0.0098	0.0824	0.0123	0.0504	0.0111	0.0119	0.0282	0.0016	0.0339	0.0391	0.1547	0.0041	0.0427	0.1211	0.0123	0.0153	0.003	0.0022	0.0176	0.0118	0.13	0.0358	0.1045	0.0504	0.002
14	rs11626608	102963128	0.93	0.375229593708928	0.92	0.951254862179695	0.267020546791475	0.229516504139965	0.0071	0.0098	0.0824	0.0123	0.0503	0.0111	0.012	0.0282	0.0016	0.0337	0.0391	0.1546	0.0041	0.0427	0.1212	0.0123	0.0153	0.003	0.0022	0.0177	0.0118	0.1302	0.0359	0.1044	0.0504	0.002
14	rs71417803	102964133	0.93	0.375229593708928	0.91	1.03277310349222	0.270463692468333	0.229079194451356	0.0071	0.0098	0.0824	0.0123	0.0503	0.0111	0.012	0.0282	0.0015	0.0337	0.0391	0.1545	0.0041	0.0427	0.1212	0.0123	0.0153	0.003	0.0022	0.0177	0.0118	0.1302	0.0359	0.1044	0.0504	0.002
14	rs75405230	102964408	0.93	0.375229593708928	0.9	1.11848291839441	0.270832369872761	0.228205386790011	0.0071	0.0098	0.0824	0.0123	0.0503	0.0111	0.012	0.0282	0.0015	0.0337	0.0391	0.1545	0.0041	0.0427	0.1212	0.0123	0.0153	0.003	0.0022	0.0177	0.0118	0.1302	0.0359	0.1044	0.0504	0.002
14	rs3783381	102965435	0.93	0.375229593708928	0.9	1.11848291839441	0.272541032599	0.225264306881547	0.0071	0.0098	0.0824	0.0123	0.0503	0.0111	0.012	0.0282	0.0015	0.0337	0.0391	0.1545	0.0041	0.0427	0.1212	0.0124	0.0154	0.003	0.0022	0.0177	0.0118	0.1302	0.0359	0.1044	0.0504	0.002
14	rs56232046	102966310	0.93	0.375229593708928	0.9	1.11848291839441	0.271709066349844	0.221038087386348	0.0071	0.0098	0.0824	0.0123	0.0503	0.0111	0.012	0.0282	0.0015	0.0337	0.0391	0.1545	0.0041	0.0427	0.1212	0.0124	0.0154	0.003	0.0022	0.0177	0.0118	0.1302	0.0359	0.1044	0.0504	0.002
14	rs8011721	102986388	0.94	0.331738599837001	0.9	1.11848291839441	0.245900860113995	0.211918564804875	0.007	0.0098	0.0833	0.0124	0.05	0.0112	0.012	0.0281	0.0016	0.0338	0.0392	0.1542	0.0043	0.0424	0.121	0.0123	0.0152	0.0031	0.0022	0.0175	0.0117	0.1305	0.036	0.1039	0.0503	0.0021
14	rs78061260	102990467	0.94	0.331738599837001	0.9	1.11848291839441	0.243023424554088	0.211492539641594	0.007	0.0098	0.0833	0.0124	0.0501	0.0112	0.012	0.0281	0.0016	0.0338	0.0391	0.1541	0.0043	0.0424	0.121	0.0123	0.0152	0.0032	0.002	0.0175	0.0117	0.1306	0.036	0.1038	0.0504	0.0021
14	rs12896205	102993233	0.94	0.331738599837001	0.9	1.11848291839441	0.243762801394318	0.209048413889045	0.007	0.0098	0.0833	0.0124	0.0502	0.0112	0.012	0.028	0.0016	0.0338	0.0391	0.1541	0.0043	0.0424	0.1211	0.0123	0.0152	0.0032	0.002	0.0175	0.0117	0.1306	0.036	0.1037	0.0504	0.0021
14	rs2146426	102995068	0.94	0.331738599837001	0.9	1.11848291839441	0.257148170617833	0.205031027814134	0.0069	0.0099	0.0831	0.0125	0.0503	0.0113	0.012	0.0279	0.0016	0.0338	0.0391	0.1539	0.0043	0.0424	0.1213	0.0123	0.0152	0.0032	0.002	0.0175	0.0117	0.1311	0.0359	0.1033	0.0504	0.0021
14	rs2403059	102997241	0.94	0.331738599837001	0.9	1.11848291839441	0.251800176949708	0.221254179915476	0.0066	0.0099	0.083	0.0126	0.0504	0.0114	0.0122	0.0281	0.0017	0.0339	0.0392	0.1534	0.0043	0.0423	0.1213	0.0123	0.0152	0.0033	0.002	0.0174	0.0118	0.1313	0.0359	0.1028	0.0505	0.0021
14	rs11629301	103002553	0.95	0.291843936447983	0.9	1.11848291839441	0.21698593122245	0.206402475603754	0.0066	0.0096	0.0823	0.0127	0.0504	0.0116	0.0123	0.0279	0.0018	0.0339	0.0392	0.1543	0.0042	0.0415	0.1224	0.0122	0.0152	0.0034	0.0019	0.0158	0.0119	0.1317	0.0356	0.1029	0.051	0.0023
14	rs75323428	103005729	0.96	0.255413023536062	0.9	1.11848291839441	0.196272719568835	0.211492539641594	0.007	0.0097	0.0817	0.0132	0.0505	0.0123	0.0128	0.0288	0.002	0.0341	0.0391	0.1523	0.0044	0.0423	0.122	0.0122	0.0152	0.0035	0.0019	0.0158	0.0124	0.1315	0.0355	0.1005	0.0518	0.0023
14	rs35443066	103006543	0.96	0.255413023536062	0.9	1.11848291839441	0.198710260745389	0.197907337250839	0.0071	0.0097	0.0815	0.0133	0.0508	0.0125	0.013	0.029	0.002	0.034	0.0391	0.1516	0.0045	0.0426	0.1222	0.0122	0.0152	0.0035	0.0019	0.0157	0.0125	0.1314	0.0355	0.0998	0.0518	0.0023
14	rs12590245	103008824	0.96	0.255413023536062	0.9	1.11848291839441	0.195387090394625	0.20366263355854	0.0072	0.0097	0.0808	0.0134	0.051	0.0129	0.0132	0.0294	0.0022	0.0343	0.039	0.1502	0.0046	0.043	0.1218	0.0122	0.0151	0.0035	0.0019	0.0157	0.0129	0.1319	0.0361	0.0989	0.0515	0.0023
14	rs4906219	103008838	0.96	0.255413023536062	0.9	1.11848291839441	0.19933204512702	0.206191285363233	0.0072	0.0097	0.0808	0.0134	0.051	0.0129	0.0132	0.0294	0.0022	0.0343	0.039	0.1501	0.0046	0.043	0.1218	0.0122	0.0151	0.0035	0.0019	0.0157	0.0129	0.1319	0.0361	0.0989	0.0515	0.0023
14	rs55744144	103013764	0.97	0.222305343836028	0.9	1.11848291839441	0.229462899115883	0.129066862162823	0.0075	0.0099	0.081	0.0142	0.0514	0.0143	0.0137	0.0294	0.0025	0.0351	0.0394	0.145	0.0048	0.0439	0.1212	0.0129	0.0149	0.0036	0.0019	0.0149	0.0128	0.1325	0.0376	0.0975	0.0504	0.0024
14	rs79256844	103013930	0.97	0.222305343836028	0.9	1.11848291839441	0.231107992022345	0.127459408191654	0.0075	0.01	0.081	0.0143	0.0514	0.0143	0.0137	0.0294	0.0025	0.0351	0.0394	0.1448	0.0048	0.0439	0.1212	0.0129	0.0149	0.0036	0.0019	0.0149	0.0128	0.1325	0.0376	0.0975	0.0504	0.0024
14	rs4906223	103023686	0.95	0.291843936447983	0.9	1.11848291839441	0.32510883302028	0.113591350677242	0.0081	0.0101	0.0809	0.0148	0.0518	0.015	0.0139	0.0294	0.0027	0.0359	0.0387	0.142	0.0048	0.0443	0.121	0.0134	0.0148	0.0036	0.0017	0.0142	0.0128	0.1328	0.0384	0.097	0.05	0.0025
14	rs2277471	103024387	0.95	0.291843936447983	0.9	1.11848291839441	0.33731763106988	0.106845058101914	0.0081	0.0101	0.0811	0.0149	0.0517	0.0151	0.014	0.0294	0.0027	0.0359	0.0387	0.142	0.0047	0.0443	0.121	0.0134	0.0149	0.0036	0.0017	0.0141	0.0128	0.1329	0.0386	0.0968	0.0501	0.0024
14	rs4640106	103026395	0.95	0.291843936447983	0.9	1.11848291839441	0.338665564781949	0.10818162256468	0.0081	0.0101	0.0811	0.0149	0.0517	0.0151	0.0139	0.0293	0.0027	0.0359	0.0387	0.1419	0.0047	0.0443	0.121	0.0133	0.0148	0.0036	0.0017	0.0141	0.0129	0.1329	0.0387	0.0968	0.0502	0.0024
14	rs11628318	103040087	0.95	0.291843936447983	0.9	1.11848291839441	0.341578283347102	0.112994754844534	0.0082	0.0101	0.0811	0.0148	0.0517	0.0151	0.0139	0.0293	0.0027	0.036	0.0388	0.1419	0.0047	0.0443	0.121	0.0133	0.0147	0.0036	0.0017	0.0142	0.0129	0.1327	0.0387	0.0967	0.0503	0.0024
14	rs117906391	103054434	0.95	0.291843936447983	0.9	1.11848291839441	0.341891127537429	0.111381473151021	0.0082	0.0101	0.081	0.0148	0.0516	0.0152	0.0139	0.0292	0.0027	0.0361	0.0387	0.1419	0.0046	0.0443	0.1213	0.0133	0.0146	0.0036	0.0017	0.0141	0.013	0.1328	0.0389	0.0967	0.0501	0.0024
14	rs79574157	103060568	0.95	0.291843936447983	0.89	1.20843312996982	0.345604380636497	0.110282765224137	0.0083	0.0101	0.081	0.0148	0.0515	0.0153	0.0139	0.0292	0.0027	0.0362	0.0386	0.142	0.0046	0.0443	0.1215	0.0133	0.0145	0.0036	0.0017	0.0141	0.013	0.1328	0.0389	0.0967	0.0501	0.0024
14	rs12897565	103071103	0.95	0.291843936447983	0.9	1.11848291839441	0.35129248160163	0.109945540879204	0.0083	0.0101	0.0809	0.0148	0.0515	0.0153	0.0139	0.0292	0.0027	0.0362	0.0386	0.142	0.0046	0.0443	0.1215	0.0133	0.0145	0.0036	0.0017	0.0141	0.013	0.1328	0.0389	0.0967	0.05	0.0024
14	rs2146430	103071825	0.95	0.291843936447983	0.9	1.11848291839441	0.355217537490035	0.110198422038498	0.0083	0.0101	0.0809	0.0148	0.0515	0.0153	0.0139	0.0292	0.0027	0.0362	0.0386	0.1419	0.0046	0.0443	0.1215	0.0133	0.0145	0.0037	0.0017	0.0141	0.013	0.1328	0.039	0.0967	0.05	0.0024
14	rs72702748	103082321	0.95	0.291843936447983	0.9	1.11848291839441	0.343091738308761	0.11444570419554	0.0083	0.0102	0.081	0.0147	0.0516	0.0153	0.0139	0.0291	0.0027	0.0362	0.0386	0.1419	0.0046	0.0442	0.1215	0.0134	0.0145	0.0039	0.0017	0.0141	0.013	0.1328	0.0389	0.0966	0.05	0.0024
14	rs12887323	103083322	0.95	0.291843936447983	0.91	1.03277310349222	0.345499497803889	0.115817726184266	0.0083	0.0102	0.081	0.0147	0.0516	0.0153	0.0139	0.0291	0.0027	0.0362	0.0386	0.1419	0.0046	0.0442	0.1215	0.0134	0.0145	0.0039	0.0018	0.0141	0.013	0.1327	0.0389	0.0966	0.05	0.0025
14	rs941725	103111823	0.95	0.291843936447983	0.91	1.03277310349222	0.369620123388002	0.129066862162823	0.0083	0.0102	0.081	0.0147	0.0517	0.0154	0.0139	0.029	0.0026	0.0362	0.0385	0.1418	0.0045	0.0442	0.1217	0.0133	0.0145	0.004	0.0018	0.0141	0.0127	0.1328	0.039	0.0966	0.05	0.0024
14	rs1190333	103113414	0.95	0.291843936447983	0.92	0.951254862179695	0.36994592327539	0.1286195965827	0.0083	0.0102	0.081	0.0147	0.0517	0.0154	0.0139	0.029	0.0026	0.0362	0.0385	0.1418	0.0045	0.0442	0.1217	0.0133	0.0145	0.004	0.0018	0.0141	0.0127	0.1328	0.039	0.0966	0.05	0.0024
14	rs714827	103113552	0.95	0.291843936447983	0.92	0.951254862179695	0.372394092135469	0.128351514075649	0.0083	0.0102	0.081	0.0147	0.0517	0.0154	0.0139	0.029	0.0026	0.0362	0.0385	0.1418	0.0045	0.0442	0.1217	0.0133	0.0145	0.004	0.0018	0.0141	0.0127	0.1328	0.0391	0.0966	0.05	0.0024
14	rs117281876	103115008	0.95	0.291843936447983	0.92	0.951254862179695	0.372448589444756	0.128530212661988	0.0083	0.0102	0.081	0.0147	0.0517	0.0154	0.0139	0.029	0.0026	0.0362	0.0385	0.1418	0.0045	0.0442	0.1217	0.0133	0.0145	0.004	0.0018	0.0141	0.0127	0.1328	0.0391	0.0966	0.05	0.0024
14	rs4906246	103118271	0.95	0.291843936447983	0.93	0.873875650440679	0.371577120496086	0.129873390959153	0.0083	0.0102	0.081	0.0147	0.0517	0.0155	0.0139	0.029	0.0027	0.0362	0.0386	0.1418	0.0045	0.0442	0.1217	0.0133	0.0144	0.004	0.0018	0.0141	0.0127	0.1329	0.0391	0.0966	0.05	0.0024
14	rs116780532	103124282	0.95	0.291843936447983	0.93	0.873875650440679	0.37070669288458	0.128977362941477	0.0083	0.0102	0.081	0.0147	0.0517	0.0155	0.0139	0.029	0.0027	0.0362	0.0386	0.1418	0.0045	0.0442	0.1217	0.0133	0.0144	0.004	0.0018	0.0141	0.0127	0.1329	0.0391	0.0966	0.05	0.0024
14	rs72635192	103128646	0.95	0.291843936447983	0.93	0.873875650440679	0.365182223808483	0.126214354614854	0.0083	0.0102	0.0811	0.0147	0.0517	0.0155	0.0139	0.029	0.0027	0.0362	0.0385	0.1418	0.0044	0.0442	0.1218	0.0133	0.0144	0.004	0.0018	0.0141	0.0126	0.133	0.039	0.0966	0.05	0.0024
14	rs117581228	103150057	0.95	0.291843936447983	0.93	0.873875650440679	0.359593134172382	0.124973863515809	0.0083	0.0102	0.0811	0.0147	0.0517	0.0155	0.0139	0.029	0.0027	0.0362	0.0385	0.1419	0.0044	0.0442	0.1217	0.0133	0.0144	0.004	0.0018	0.0141	0.0126	0.133	0.0389	0.0966	0.05	0.0024
14	rs61739374	103188738	0.95	0.291843936447983	0.93	0.873875650440679	0.370652325744066	0.12648076842974	0.0083	0.0102	0.0812	0.0148	0.0517	0.0155	0.0138	0.029	0.0027	0.0362	0.0385	0.1426	0.0043	0.0442	0.1216	0.0131	0.0144	0.004	0.0018	0.0141	0.0124	0.1332	0.0387	0.0965	0.0501	0.0024
14	rs76022746	103191668	0.95	0.291843936447983	0.89	1.20843312996982	0.370108878176067	0.1279051719469	0.0083	0.0102	0.0812	0.0148	0.0517	0.0155	0.0138	0.029	0.0027	0.0362	0.0385	0.1426	0.0043	0.0442	0.1216	0.0131	0.0144	0.004	0.0018	0.014	0.0124	0.1332	0.0387	0.0965	0.0501	0.0024
14	rs2295695	103193028	0.95	0.291843936447983	0.89	1.20843312996982	0.373048328186026	0.128977362941477	0.0083	0.0102	0.0812	0.0148	0.0517	0.0155	0.0138	0.029	0.0027	0.0362	0.0385	0.1427	0.0043	0.0442	0.1216	0.0131	0.0144	0.004	0.0018	0.014	0.0124	0.1332	0.0387	0.0965	0.0501	0.0024
14	rs45560740	103196055	0.95	0.291843936447983	0.89	1.20843312996982	0.36631614823924	0.125504942557122	0.0083	0.0101	0.0812	0.0149	0.0518	0.0155	0.0139	0.029	0.0027	0.0362	0.0384	0.1432	0.0043	0.044	0.1215	0.0131	0.0144	0.004	0.0017	0.014	0.0123	0.1333	0.0386	0.0965	0.05	0.0024
14	rs62007936	103198740	0.95	0.291843936447983	0.89	1.20843312996982	0.371903799342641	0.124090603306848	0.0083	0.0101	0.0812	0.0149	0.0518	0.0155	0.0139	0.029	0.0027	0.0363	0.0384	0.1433	0.0043	0.044	0.1215	0.0131	0.0144	0.004	0.0017	0.014	0.0122	0.1333	0.0385	0.0965	0.05	0.0024
14	rs145561395	103199388	0.95	0.291843936447983	0.89	1.20843312996982	0.369023204285926	0.117023328175156	0.0083	0.0101	0.0812	0.0149	0.0518	0.0155	0.0139	0.0291	0.0027	0.0363	0.0384	0.1433	0.0043	0.044	0.1215	0.013	0.0143	0.0039	0.0017	0.014	0.0122	0.1333	0.0385	0.0966	0.05	0.0023
14	rs12590361	103202717	0.95	0.291843936447983	0.89	1.20843312996982	0.366532337752871	0.116764586706999	0.0083	0.0101	0.0813	0.0149	0.0518	0.0155	0.0139	0.029	0.0027	0.0363	0.0384	0.1434	0.0043	0.044	0.1215	0.013	0.0143	0.0039	0.0017	0.014	0.0122	0.1334	0.0385	0.0966	0.05	0.0023
14	rs76758357	103213227	0.95	0.291843936447983	0.89	1.20843312996982	0.357615371286158	0.112314398867816	0.0083	0.0101	0.0813	0.0149	0.0517	0.0156	0.0139	0.029	0.0027	0.0363	0.0384	0.1434	0.0042	0.0439	0.1215	0.013	0.0143	0.0039	0.0017	0.014	0.0122	0.1334	0.0385	0.0966	0.05	0.0023
14	rs4906256	103214040	0.95	0.291843936447983	0.89	1.20843312996982	0.357295180945337	0.11112755530908	0.0083	0.0101	0.0813	0.0149	0.0517	0.0156	0.0139	0.0289	0.0027	0.0363	0.0384	0.1434	0.0042	0.0439	0.1215	0.013	0.0143	0.0039	0.0017	0.014	0.0122	0.1334	0.0385	0.0966	0.05	0.0023
14	rs10138062	103218818	0.95	0.291843936447983	0.89	1.20843312996982	0.364265602683808	0.118667049711848	0.0082	0.0099	0.0817	0.0149	0.0518	0.0163	0.0147	0.0287	0.0026	0.0367	0.0384	0.1434	0.004	0.0433	0.1211	0.0133	0.0141	0.0038	0.0015	0.0143	0.0123	0.1339	0.0385	0.0958	0.0498	0.0022
14	rs192929878	103218941	0.95	0.291843936447983	0.89	1.20843312996982	0.330671136175084	0.107429017812286	0.0082	0.0099	0.0818	0.015	0.0518	0.0164	0.0147	0.0286	0.0025	0.0367	0.0384	0.1434	0.0039	0.0434	0.1211	0.0132	0.0141	0.0038	0.0015	0.0143	0.0123	0.1339	0.0384	0.0958	0.0498	0.0022
14	rs77686224	103220830	0.95	0.291843936447983	0.88	1.30266910679319	0.289372626546427	0.084828510477898	0.0079	0.0097	0.0829	0.0155	0.0518	0.0168	0.0152	0.0283	0.0021	0.0373	0.0384	0.1436	0.0036	0.0434	0.1204	0.0132	0.0138	0.0035	0.0014	0.0143	0.012	0.1346	0.038	0.0962	0.0496	0.002
14	rs747164	103222398	0.95	0.291843936447983	0.88	1.30266910679319	0.324144303499313	0.0768454116707442	0.0078	0.0095	0.0837	0.0159	0.0518	0.0171	0.0155	0.028	0.0017	0.0378	0.0384	0.1438	0.0033	0.0433	0.1198	0.0131	0.0136	0.0033	0.0013	0.0145	0.0118	0.1351	0.0376	0.0965	0.0494	0.0018
14	rs7157468	103227011	0.95	0.291843936447983	0.88	1.30266910679319	0.313733309767436	0.0655878312910603	0.0077	0.0095	0.0841	0.016	0.052	0.0172	0.0156	0.0278	0.0016	0.0377	0.0383	0.1437	0.0033	0.0432	0.1197	0.0131	0.0136	0.0032	0.0013	0.0145	0.0117	0.1353	0.0374	0.0969	0.0493	0.0018
14	rs12588969	103230758	0.95	0.291843936447983	0.89	1.20843312996982	0.328573112402416	0.067793837675817	0.0076	0.0095	0.085	0.016	0.052	0.0176	0.0154	0.0274	0.0016	0.0376	0.0382	0.1446	0.0031	0.0431	0.1189	0.0133	0.0134	0.0033	0.0012	0.0142	0.0113	0.1356	0.037	0.0978	0.0493	0.0018
14	rs10144712	103234766	0.95	0.291843936447983	0.88	1.30266910679319	0.382324241521848	0.086585931532156	0.0076	0.0095	0.0849	0.016	0.0521	0.0177	0.0154	0.0276	0.0016	0.0376	0.0382	0.1449	0.003	0.043	0.1189	0.0133	0.0135	0.0032	0.0011	0.0141	0.0112	0.1354	0.037	0.0979	0.0493	0.0017
14	rs72702771	103235727	0.95	0.291843936447983	0.89	1.20843312996982	0.389538247542244	0.0947903717034728	0.0076	0.0095	0.085	0.016	0.0521	0.0176	0.0154	0.0276	0.0015	0.0377	0.0381	0.145	0.003	0.0429	0.1188	0.0133	0.0135	0.0032	0.0011	0.0141	0.0114	0.1354	0.037	0.0979	0.0492	0.0017
14	rs34495364	103237199	0.94	0.331738599837001	0.89	1.20843312996982	0.431952685827201	0.133480399793742	0.0077	0.0095	0.085	0.0161	0.0521	0.0175	0.0153	0.0277	0.0015	0.0377	0.0381	0.1452	0.003	0.0429	0.1187	0.0132	0.0134	0.0032	0.0011	0.0141	0.0118	0.1353	0.037	0.0978	0.0493	0.0016
14	rs10141746	103237259	0.94	0.331738599837001	0.89	1.20843312996982	0.447530815807217	0.1279051719469	0.0076	0.0095	0.085	0.0161	0.0521	0.0175	0.0153	0.0275	0.0015	0.0376	0.038	0.1454	0.003	0.0427	0.1195	0.0132	0.0134	0.0032	0.001	0.014	0.0116	0.1354	0.037	0.0978	0.0492	0.0017
14	rs7143468	103237778	0.94	0.331738599837001	0.89	1.20843312996982	0.464292336913047	0.105100556467389	0.0076	0.0095	0.0852	0.0161	0.0522	0.0177	0.0155	0.0273	0.0015	0.0377	0.0382	0.1455	0.003	0.0426	0.1196	0.0132	0.0135	0.0033	0.001	0.014	0.0115	0.1353	0.037	0.097	0.0493	0.0016
14	rs117399320	103237852	0.94	0.331738599837001	0.89	1.20843312996982	0.454548326731863	0.0969473785145671	0.0076	0.0095	0.0851	0.0161	0.0523	0.0177	0.0155	0.0273	0.0015	0.0377	0.0382	0.1455	0.003	0.0425	0.1196	0.0132	0.0135	0.0033	0.001	0.014	0.0115	0.1354	0.037	0.097	0.0493	0.0016
14	rs12893481	103248954	0.95	0.291843936447983	0.88	1.30266910679319	0.314082456047465	0.10017783667289	0.0074	0.0094	0.0862	0.0158	0.0517	0.0177	0.0157	0.0272	0.0014	0.0373	0.0377	0.1458	0.0028	0.0425	0.1195	0.014	0.0134	0.0031	0.001	0.014	0.0109	0.1358	0.0361	0.098	0.0496	0.0017
14	rs4900557	103252262	0.95	0.291843936447983	0.87	1.40123301501992	0.32556623868698	0.114873793652153	0.0074	0.0094	0.0862	0.0158	0.0517	0.0177	0.0158	0.0272	0.0014	0.0373	0.0377	0.1458	0.0029	0.0425	0.1196	0.014	0.0135	0.0031	0.001	0.014	0.0109	0.1357	0.0361	0.0981	0.0496	0.0017
14	rs2015407	103274547	0.95	0.291843936447983	0.87	1.40123301501992	0.323586577086606	0.12347371658038	0.0074	0.0094	0.0861	0.0157	0.0517	0.0178	0.0157	0.0271	0.0014	0.0373	0.0379	0.1457	0.0027	0.0426	0.1196	0.0141	0.0134	0.003	0.001	0.0139	0.0109	0.1358	0.0361	0.0981	0.0496	0.0017
14	rs1956160	103284879	0.95	0.291843936447983	0.87	1.40123301501992	0.301837583595973	0.118580322134213	0.0074	0.0094	0.0861	0.0157	0.0517	0.0178	0.0157	0.0271	0.0014	0.0373	0.0379	0.1457	0.0028	0.0426	0.1196	0.0141	0.0134	0.003	0.001	0.0139	0.0109	0.1358	0.0359	0.0982	0.0496	0.0017
14	rs77089900	103286208	0.95	0.291843936447983	0.87	1.40123301501992	0.285706735478211	0.109692882487051	0.0074	0.0094	0.0862	0.0157	0.0517	0.0178	0.0157	0.0271	0.0014	0.0373	0.0379	0.1457	0.0028	0.0426	0.1196	0.0141	0.0134	0.003	0.001	0.0139	0.0109	0.1358	0.0359	0.0982	0.0496	0.0017
14	rs71417830	103294278	0.95	0.291843936447983	0.87	1.40123301501992	0.24007828032274	0.118320283111515	0.0074	0.0094	0.0865	0.0155	0.052	0.018	0.0158	0.027	0.0014	0.0375	0.0382	0.1457	0.0028	0.0425	0.1193	0.0141	0.0132	0.0029	0.001	0.0139	0.0109	0.1356	0.0349	0.0988	0.0495	0.0017
14	rs78595253	103307778	0.95	0.291843936447983	0.87	1.40123301501992	0.239948803240327	0.129783684666307	0.0075	0.0094	0.0866	0.0154	0.0521	0.0181	0.0158	0.027	0.0014	0.0376	0.0383	0.1457	0.0028	0.0425	0.1193	0.0141	0.0132	0.0029	0.001	0.0139	0.011	0.1356	0.0345	0.099	0.0495	0.0018
14	rs117987631	103313904	0.95	0.291843936447983	0.87	1.40123301501992	0.237496059917024	0.133027529911628	0.0075	0.0094	0.0866	0.0154	0.0521	0.0181	0.0158	0.027	0.0014	0.0376	0.0383	0.1457	0.0028	0.0425	0.1193	0.0141	0.0132	0.0029	0.001	0.0139	0.011	0.1356	0.0345	0.099	0.0495	0.0018
14	rs147297419	103329836	0.95	0.291843936447983	0.87	1.40123301501992	0.240121447911111	0.137948383680462	0.0075	0.0094	0.0867	0.0154	0.0521	0.0181	0.0158	0.027	0.0014	0.0376	0.0383	0.1456	0.0029	0.0425	0.1192	0.0141	0.0132	0.0028	0.001	0.0139	0.011	0.1356	0.0343	0.0992	0.0495	0.0018
14	rs79217997	103331275	0.95	0.291843936447983	0.87	1.40123301501992	0.240985698491251	0.141820772762153	0.0075	0.0094	0.0867	0.0154	0.0521	0.0181	0.0158	0.027	0.0014	0.0376	0.0383	0.1456	0.0029	0.0425	0.1192	0.0141	0.0132	0.0028	0.001	0.0139	0.011	0.1356	0.0343	0.0992	0.0495	0.0018
14	rs34143238	103338568	0.95	0.291843936447983	0.87	1.40123301501992	0.237796524611846	0.125948150301075	0.0075	0.0094	0.0867	0.0154	0.0521	0.0182	0.0158	0.027	0.0014	0.0376	0.0383	0.1456	0.0029	0.0425	0.1192	0.0141	0.0132	0.0028	0.001	0.0139	0.011	0.1356	0.0342	0.0993	0.0495	0.0018
14	rs78942044	103339846	0.95	0.291843936447983	0.87	1.40123301501992	0.239388181078556	0.128798433641839	0.0075	0.0094	0.0867	0.0154	0.0521	0.0182	0.0158	0.027	0.0014	0.0376	0.0382	0.1456	0.0029	0.0425	0.1192	0.0141	0.0131	0.0028	0.001	0.0139	0.011	0.1356	0.0342	0.0993	0.0495	0.0018
14	rs1131877	103342049	0.95	0.291843936447983	0.87	1.40123301501992	0.24603209507569	0.13630081096927	0.0075	0.0094	0.0867	0.0154	0.0521	0.0182	0.0158	0.027	0.0014	0.0377	0.0383	0.1455	0.0029	0.0425	0.1192	0.0141	0.0131	0.0028	0.001	0.0139	0.011	0.1357	0.0342	0.0993	0.0495	0.0018
14	rs72704725	103350590	0.96	0.255413023536062	0.87	1.40123301501992	0.236638745900416	0.116764586706999	0.0075	0.0094	0.0867	0.0154	0.052	0.0182	0.0158	0.027	0.0014	0.0377	0.0383	0.1455	0.0029	0.0425	0.1191	0.0141	0.0131	0.0028	0.001	0.0139	0.011	0.1356	0.0342	0.0993	0.0495	0.0018
14	rs12898022	103351529	0.96	0.255413023536062	0.87	1.40123301501992	0.237968312949126	0.120755675245062	0.0075	0.0094	0.0867	0.0154	0.052	0.0182	0.0158	0.027	0.0014	0.0377	0.0383	0.1455	0.0029	0.0425	0.1191	0.0141	0.0131	0.0028	0.001	0.0139	0.011	0.1356	0.0342	0.0993	0.0495	0.0018
14	rs76540060	103351731	0.96	0.255413023536062	0.87	1.40123301501992	0.228537777495648	0.115989665167208	0.0075	0.0094	0.0867	0.0154	0.0519	0.0182	0.0158	0.027	0.0014	0.0377	0.0383	0.1455	0.0029	0.0425	0.1193	0.0141	0.0132	0.0027	0.001	0.0139	0.011	0.1357	0.0341	0.0994	0.0495	0.0018
14	rs55692144	103362237	0.96	0.255413023536062	0.87	1.40123301501992	0.193546173326298	0.104769529533759	0.0075	0.0093	0.0867	0.0155	0.0518	0.0182	0.0158	0.027	0.0014	0.0378	0.0382	0.1455	0.0029	0.0425	0.1193	0.0142	0.0132	0.0027	0.001	0.0139	0.011	0.1357	0.034	0.0995	0.0494	0.0018
14	rs118069327	103365185	0.96	0.255413023536062	0.87	1.40123301501992	0.1821179541121	0.105349091599781	0.0075	0.0093	0.0867	0.0155	0.0518	0.0182	0.0158	0.027	0.0014	0.0378	0.0382	0.1455	0.0029	0.0425	0.1193	0.0142	0.0132	0.0027	0.001	0.0139	0.011	0.1356	0.034	0.0995	0.0494	0.0017
14	rs117897999	103374160	0.96	0.255413023536062	0.87	1.40123301501992	0.168217206076776	0.103531782746475	0.0075	0.0093	0.0866	0.0155	0.0518	0.0183	0.0158	0.027	0.0014	0.0378	0.0381	0.1454	0.0029	0.0424	0.1193	0.0142	0.0132	0.0027	0.001	0.0139	0.011	0.1356	0.034	0.0995	0.0495	0.0017
14	rs117653635	103374442	0.96	0.255413023536062	0.87	1.40123301501992	0.169312809911796	0.106179179038165	0.0075	0.0093	0.0866	0.0155	0.0518	0.0183	0.0158	0.027	0.0014	0.0378	0.0381	0.1454	0.0029	0.0424	0.1193	0.0142	0.0132	0.0027	0.001	0.0139	0.011	0.1356	0.034	0.0995	0.0495	0.0017
14	rs10133111	103377321	0.96	0.255413023536062	0.87	1.40123301501992	0.166669272330753	0.102135909969483	0.0075	0.0093	0.0866	0.0156	0.0518	0.0183	0.0159	0.027	0.0014	0.0378	0.0381	0.1454	0.0029	0.0424	0.1193	0.0142	0.0132	0.0027	0.001	0.0139	0.011	0.1355	0.034	0.0996	0.0495	0.0017
14	rs72704742	103383364	0.96	0.255413023536062	0.87	1.40123301501992	0.167864669741214	0.100665969971369	0.0075	0.0092	0.0865	0.0157	0.0518	0.0187	0.016	0.027	0.0013	0.0378	0.0379	0.1453	0.0028	0.0423	0.1192	0.0144	0.0134	0.0026	0.001	0.0139	0.0111	0.1353	0.0341	0.0997	0.0494	0.0017
14	rs113016035	103388795	0.96	0.255413023536062	0.87	1.40123301501992	0.176553441803443	0.170877291106664	0.0075	0.0091	0.0864	0.0159	0.0518	0.0191	0.0162	0.027	0.0013	0.0378	0.0379	0.1451	0.0027	0.0422	0.1189	0.0147	0.0137	0.0024	0.001	0.0139	0.0111	0.135	0.0341	0.0999	0.0493	0.0017
14	rs1190227	103391698	0.97	0.222305343836028	0.87	1.40123301501992	0.220099511644408	0.0875085750450613	0.0078	0.009	0.0861	0.0166	0.051	0.0205	0.017	0.0273	0.0012	0.0376	0.0378	0.1441	0.0025	0.0418	0.1175	0.0156	0.0146	0.0019	9e-04	0.014	0.0112	0.1337	0.0341	0.1006	0.0495	0.0016
14	rs17101071	103400350	0.97	0.222305343836028	0.87	1.40123301501992	0.292006413439315	0.0691880425746781	0.0085	0.009	0.0865	0.017	0.0507	0.0218	0.0174	0.027	0.001	0.0376	0.0382	0.1413	0.0023	0.0421	0.117	0.0162	0.0149	0.0015	9e-04	0.0141	0.0108	0.1329	0.0337	0.1014	0.0501	0.0016
14	Affx-10129228	103404716	0.97	0.222305343836028	0.87	1.40123301501992	0.316983243296099	0.0715852094895178	0.0085	0.009	0.0866	0.017	0.0509	0.0219	0.0174	0.0271	0.001	0.0375	0.0382	0.1411	0.0024	0.0421	0.1169	0.0162	0.015	0.0015	8e-04	0.0141	0.0108	0.1329	0.0337	0.1013	0.0501	0.0016
14	rs17101081	103406075	0.97	0.222305343836028	0.87	1.40123301501992	0.320099584607855	0.0662051806236194	0.0085	0.009	0.0866	0.017	0.051	0.0219	0.0174	0.0271	0.001	0.0374	0.0382	0.1411	0.0024	0.0421	0.1169	0.0162	0.015	0.0015	8e-04	0.0141	0.0108	0.1329	0.0336	0.1013	0.0501	0.0016
14	rs34468732	103413534	0.97	0.222305343836028	0.87	1.40123301501992	0.339132807532145	0.0748819943490468	0.0085	0.009	0.0866	0.0171	0.0509	0.022	0.0175	0.0271	0.001	0.0374	0.0382	0.1409	0.0024	0.0421	0.1169	0.0163	0.015	0.0014	8e-04	0.0141	0.0108	0.1329	0.0336	0.1014	0.0501	0.0016
14	rs8007924	103413941	0.97	0.222305343836028	0.87	1.40123301501992	0.347232169326247	0.0858965225782879	0.0085	0.0089	0.0866	0.0171	0.0509	0.022	0.0175	0.0271	0.001	0.0373	0.0382	0.1409	0.0024	0.0421	0.1169	0.0163	0.015	0.0014	8e-04	0.0141	0.0108	0.1329	0.0336	0.1014	0.0501	0.0016
14	rs12590961	103416096	0.97	0.222305343836028	0.87	1.40123301501992	0.347705493584411	0.0913948065546987	0.0086	0.0089	0.0866	0.0171	0.0509	0.022	0.0175	0.0271	0.001	0.0373	0.0381	0.1409	0.0024	0.0421	0.1168	0.0163	0.0151	0.0014	8e-04	0.0141	0.0108	0.1328	0.0337	0.1014	0.0501	0.0016
14	rs35162324	103429772	0.97	0.222305343836028	0.87	1.40123301501992	0.337628444903876	0.0902218807645841	0.0086	0.0089	0.0867	0.0167	0.0509	0.0221	0.0175	0.0271	0.001	0.0372	0.0383	0.1409	0.0024	0.0421	0.117	0.0162	0.0151	0.0014	9e-04	0.014	0.0108	0.1328	0.0338	0.1015	0.0501	0.0016
14	rs7147226	103431870	0.97	0.222305343836028	0.87	1.40123301501992	0.355643212776026	0.115645883994281	0.0086	0.0089	0.0867	0.0166	0.0509	0.0221	0.0175	0.0271	0.001	0.0373	0.0383	0.1408	0.0024	0.0421	0.117	0.0162	0.0151	0.0014	9e-04	0.014	0.0108	0.1328	0.0338	0.1015	0.0502	0.0016
14	rs34444394	103433286	0.97	0.222305343836028	0.87	1.40123301501992	0.338821275212831	0.106845058101914	0.0086	0.0089	0.0867	0.0166	0.0509	0.0221	0.0175	0.0271	0.001	0.0372	0.0383	0.1408	0.0024	0.0421	0.117	0.0162	0.0151	0.0014	9e-04	0.014	0.0108	0.1328	0.0338	0.1015	0.0502	0.0016
14	rs2269322	103449773	0.97	0.222305343836028	0.87	1.40123301501992	0.361844947525285	0.117800852466429	0.0085	0.0089	0.0868	0.0168	0.0505	0.0226	0.0178	0.0267	0.001	0.0371	0.0383	0.1405	0.0024	0.0414	0.117	0.0166	0.0155	0.0014	9e-04	0.014	0.0106	0.1324	0.0338	0.1023	0.0502	0.0016
14	rs34644161	103453393	0.97	0.222305343836028	0.87	1.40123301501992	0.359218533201353	0.131672330810134	0.0085	0.0089	0.0868	0.0168	0.0506	0.0226	0.0178	0.0267	0.001	0.0371	0.0383	0.1405	0.0024	0.0414	0.117	0.0166	0.0155	0.0014	9e-04	0.014	0.0106	0.1324	0.0337	0.1023	0.0502	0.0016
14	rs34217945	103461103	0.97	0.222305343836028	0.87	1.40123301501992	0.35113383162621	0.120232232063049	0.0085	0.0089	0.0867	0.0168	0.0505	0.0226	0.0178	0.0267	0.001	0.0371	0.0383	0.1403	0.0024	0.0414	0.117	0.0166	0.0155	0.0014	9e-04	0.0141	0.0106	0.1325	0.0337	0.1024	0.0503	0.0016
14	rs72704752	103465679	0.97	0.222305343836028	0.88	1.30266910679319	0.347705493584411	0.0950290950788296	0.0085	0.0089	0.0867	0.0168	0.0505	0.0226	0.0178	0.0267	0.001	0.037	0.0383	0.1403	0.0024	0.0414	0.117	0.0166	0.0155	0.0014	9e-04	0.0141	0.0106	0.1325	0.0337	0.1024	0.0503	0.0016
14	rs36040787	103469233	0.97	0.222305343836028	0.88	1.30266910679319	0.347652885550828	0.0995284336681809	0.0085	0.0089	0.0867	0.0169	0.0505	0.0225	0.0178	0.0267	0.001	0.037	0.0383	0.1403	0.0024	0.0413	0.117	0.0166	0.0156	0.0014	9e-04	0.0141	0.0106	0.1326	0.0337	0.1024	0.0503	0.0016
14	rs10144671	103470647	0.97	0.222305343836028	0.88	1.30266910679319	0.348021228134842	0.102135909969483	0.0085	0.0089	0.0867	0.0169	0.0505	0.0225	0.0178	0.0267	0.001	0.037	0.0384	0.1403	0.0025	0.0413	0.117	0.0166	0.0156	0.0014	9e-04	0.0141	0.0106	0.1326	0.0337	0.1024	0.0503	0.0016
14	rs872945	103475658	0.97	0.222305343836028	0.88	1.30266910679319	0.341943282665469	0.0928102413638975	0.0085	0.0089	0.0866	0.0169	0.0505	0.0225	0.0178	0.0267	0.001	0.0369	0.0384	0.1402	0.0025	0.0413	0.117	0.0166	0.0156	0.0014	9e-04	0.0141	0.0106	0.1327	0.0337	0.1024	0.0503	0.0016
14	rs72704754	103482781	0.97	0.222305343836028	0.88	1.30266910679319	0.310947501928608	0.0938378485077095	0.0085	0.0089	0.0867	0.0169	0.0505	0.0224	0.0179	0.0267	0.001	0.0367	0.0384	0.1402	0.0024	0.0413	0.117	0.0166	0.0158	0.0015	8e-04	0.0141	0.0106	0.1327	0.0337	0.1025	0.0503	0.0016
14	rs117962882	103484221	0.97	0.222305343836028	0.9	1.11848291839441	0.310649799187652	0.106761735439972	0.0085	0.0089	0.0867	0.017	0.0505	0.0224	0.0179	0.0267	0.001	0.0367	0.0383	0.1402	0.0024	0.0412	0.117	0.0166	0.0158	0.0015	8e-04	0.0141	0.0106	0.1328	0.0336	0.1025	0.0503	0.0016
14	rs35030701	103484784	0.97	0.222305343836028	0.9	1.11848291839441	0.308026625314453	0.110282765224137	0.0085	0.0089	0.0867	0.017	0.0504	0.0224	0.0179	0.0267	0.001	0.0367	0.0383	0.1402	0.0024	0.0412	0.117	0.0166	0.0158	0.0015	8e-04	0.0141	0.0107	0.1328	0.0336	0.1025	0.0503	0.0016
14	rs751837	103484825	0.97	0.222305343836028	0.89	1.20843312996982	0.304138420067187	0.110873859212413	0.0085	0.0089	0.0867	0.017	0.0504	0.0224	0.0179	0.0267	0.001	0.0367	0.0383	0.1402	0.0024	0.0412	0.117	0.0167	0.0158	0.0015	8e-04	0.0141	0.0107	0.1328	0.0336	0.1025	0.0503	0.0015
14	rs11627664	103485147	0.97	0.222305343836028	0.89	1.20843312996982	0.301007646330822	0.112569348639354	0.0084	0.0089	0.0867	0.017	0.0504	0.0224	0.0179	0.0268	0.001	0.0367	0.0384	0.1402	0.0024	0.0412	0.117	0.0167	0.0158	0.0015	8e-04	0.0141	0.0107	0.1327	0.0336	0.1025	0.0503	0.0015
14	rs10134022	103493868	0.97	0.222305343836028	0.89	1.20843312996982	0.266243419831013	0.0641568089496956	0.0084	0.0088	0.0867	0.017	0.0505	0.0224	0.0179	0.0268	0.001	0.0367	0.0384	0.1402	0.0024	0.0412	0.117	0.0167	0.0158	0.0015	8e-04	0.0141	0.0107	0.1326	0.0336	0.1024	0.0503	0.0015
14	rs113710685	103499431	0.97	0.222305343836028	0.88	1.30266910679319	0.248620863750644	0.052883279250726	0.0084	0.0088	0.0867	0.017	0.0505	0.0224	0.0179	0.027	0.001	0.0367	0.0383	0.1401	0.0024	0.0411	0.1169	0.0167	0.0158	0.0015	8e-04	0.0142	0.0107	0.1326	0.0336	0.1024	0.0503	0.0015
14	rs35887478	103512807	0.97	0.222305343836028	0.88	1.30266910679319	0.233609123790209	0.0402678246936832	0.0084	0.0088	0.0867	0.017	0.0504	0.0225	0.0179	0.027	0.001	0.0368	0.0383	0.1401	0.0024	0.041	0.1169	0.0167	0.0159	0.0015	8e-04	0.0143	0.0107	0.1325	0.0335	0.1024	0.0504	0.0015
14	rs17101226	103520926	0.97	0.222305343836028	0.88	1.30266910679319	0.243588719182953	0.0671011813753681	0.0085	0.0087	0.0866	0.0171	0.0503	0.0228	0.018	0.0271	0.001	0.0372	0.0385	0.1393	0.0024	0.0402	0.1163	0.0167	0.0161	0.0015	8e-04	0.0154	0.0106	0.1319	0.0336	0.1022	0.0507	0.0017
14	rs62006938	103530768	0.98	0.192372589028169	0.88	1.30266910679319	0.342935013266492	0.0770648527053076	0.0087	0.0087	0.0866	0.0171	0.0498	0.0234	0.0189	0.0274	0.0011	0.0378	0.0387	0.1378	0.0024	0.0402	0.116	0.017	0.0165	0.0014	7e-04	0.0155	0.0107	0.1307	0.0338	0.1016	0.0513	0.0019
14	rs74082785	103536749	0.98	0.192372589028169	0.88	1.30266910679319	0.280513140849896	0.0581758570842213	0.0087	0.0086	0.0863	0.0172	0.0497	0.0237	0.0191	0.0275	0.0011	0.0381	0.0387	0.1371	0.0022	0.0403	0.1161	0.0172	0.0167	0.0014	7e-04	0.0156	0.0107	0.1302	0.0339	0.1009	0.0513	0.0019
14	rs7149097	103539669	0.98	0.192372589028169	0.88	1.30266910679319	0.298476539853316	0.0875856385991147	0.0087	0.0085	0.0862	0.0173	0.0496	0.0238	0.0192	0.0277	0.0011	0.0383	0.0388	0.1367	0.0023	0.0404	0.116	0.0174	0.0168	0.0015	8e-04	0.0158	0.0107	0.13	0.0341	0.1004	0.0514	0.0019
14	rs28491506	103543797	0.98	0.192372589028169	0.88	1.30266910679319	0.257013722815102	0.0888223385193524	0.0087	0.0085	0.0863	0.0169	0.0495	0.0237	0.0196	0.0279	0.0011	0.0387	0.039	0.1362	0.0022	0.0407	0.1157	0.0173	0.017	0.0016	8e-04	0.0159	0.0107	0.1295	0.0343	0.0998	0.0516	0.0019
14	rs11849097	103547484	0.98	0.192372589028169	0.88	1.30266910679319	0.256968915400123	0.0978316186615012	0.0087	0.0084	0.0862	0.017	0.0495	0.0238	0.0196	0.028	0.0011	0.0391	0.0392	0.1361	0.0022	0.0408	0.1154	0.0174	0.0171	0.0016	9e-04	0.0161	0.0107	0.129	0.0345	0.0991	0.0518	0.0019
14	rs112432193	103548232	0.98	0.192372589028169	0.88	1.30266910679319	0.233694169501178	0.0710889082410334	0.0087	0.0084	0.0861	0.0169	0.0495	0.0238	0.0196	0.0281	0.0011	0.0391	0.0392	0.136	0.0022	0.0408	0.1154	0.0175	0.0172	0.0016	9e-04	0.0161	0.0107	0.1289	0.0344	0.0991	0.0518	0.0019
14	rs12889119	103550625	0.98	0.192372589028169	0.88	1.30266910679319	0.220058382195466	0.0811330067505299	0.0087	0.0084	0.0857	0.017	0.0494	0.0239	0.0196	0.0282	0.0011	0.0393	0.0393	0.1358	0.0022	0.0409	0.1155	0.0177	0.0173	0.0016	9e-04	0.0161	0.0107	0.1286	0.0344	0.0989	0.0519	0.002
14	rs117297360	103553201	0.98	0.192372589028169	0.88	1.30266910679319	0.210632640744148	0.0849046189092807	0.0087	0.0084	0.0854	0.017	0.0495	0.0239	0.0196	0.0282	0.0011	0.0395	0.0393	0.1355	0.0021	0.0409	0.1155	0.0178	0.0175	0.0016	0.001	0.0162	0.0108	0.1282	0.0345	0.0988	0.052	0.0021
14	rs11621573	103561661	0.98	0.192372589028169	0.88	1.30266910679319	0.205135887177394	0.0754615745563616	0.0087	0.0084	0.0841	0.0172	0.0495	0.024	0.0195	0.0284	0.0011	0.0401	0.0396	0.1346	0.002	0.0411	0.1156	0.0184	0.0179	0.0016	0.0013	0.0163	0.011	0.127	0.0347	0.0983	0.0522	0.0023
14	rs117626295	103562071	0.98	0.192372589028169	0.89	1.20843312996982	0.194695581438275	0.066342698528096	0.0087	0.0084	0.084	0.0173	0.0495	0.024	0.0196	0.0284	0.0011	0.0401	0.0396	0.1345	0.002	0.0412	0.1156	0.0184	0.018	0.0016	0.0013	0.0163	0.0111	0.1269	0.0348	0.0983	0.0522	0.0023
14	rs8017161	103563195	0.98	0.192372589028169	0.89	1.20843312996982	0.209070892569112	0.0951883754322282	0.0087	0.0084	0.0836	0.0173	0.0496	0.024	0.0197	0.0284	0.0011	0.0402	0.0396	0.1342	0.002	0.0414	0.1156	0.0185	0.0181	0.0016	0.0013	0.0163	0.0112	0.1266	0.0348	0.0982	0.0523	0.0023
14	rs56839309	103564995	0.98	0.192372589028169	0.89	1.20843312996982	0.210391945347553	0.0862026536973973	0.0087	0.0084	0.0835	0.0173	0.0497	0.024	0.0198	0.0286	0.0011	0.0402	0.0395	0.134	0.0019	0.0415	0.1156	0.0185	0.0181	0.0017	0.0013	0.0164	0.0113	0.1265	0.0347	0.0982	0.0523	0.0023
14	rs2297068	103566583	0.98	0.192372589028169	0.89	1.20843312996982	0.203125249320793	0.0791992646146135	0.0087	0.0084	0.0834	0.0173	0.0497	0.0239	0.0199	0.0286	0.001	0.0403	0.0395	0.1338	0.0019	0.0416	0.1156	0.0186	0.0182	0.0017	0.0013	0.0164	0.0113	0.1265	0.0346	0.0982	0.0523	0.0023
14	rs2297067	103566785	0.98	0.192372589028169	0.89	1.20843312996982	0.205056827402732	0.0810582822074278	0.0087	0.0084	0.0833	0.0173	0.0497	0.0239	0.0199	0.0286	0.001	0.0403	0.0395	0.1338	0.0019	0.0416	0.1157	0.0186	0.0182	0.0017	0.0013	0.0164	0.0113	0.1265	0.0346	0.0982	0.0523	0.0023
14	rs2297066	103566835	0.98	0.192372589028169	0.89	1.20843312996982	0.205610607898574	0.0797180226008069	0.0087	0.0084	0.0833	0.0173	0.0497	0.0239	0.0199	0.0286	0.001	0.0403	0.0395	0.1338	0.0019	0.0416	0.1157	0.0186	0.0182	0.0017	0.0013	0.0164	0.0113	0.1265	0.0346	0.0982	0.0523	0.0023
14	rs1057640	103566904	0.98	0.192372589028169	0.89	1.20843312996982	0.206323852723763	0.0808342760944891	0.0087	0.0084	0.0833	0.0173	0.0497	0.0239	0.0199	0.0286	0.001	0.0403	0.0395	0.1338	0.0019	0.0416	0.1157	0.0186	0.0182	0.0017	0.0013	0.0164	0.0113	0.1265	0.0346	0.0982	0.0523	0.0023
14	rs117708804	103570354	0.98	0.192372589028169	0.89	1.20843312996982	0.191107083496076	0.0721541595125049	0.0087	0.0084	0.0831	0.0172	0.0496	0.0239	0.0201	0.0286	0.001	0.0405	0.0395	0.1336	0.0019	0.0416	0.116	0.0187	0.0183	0.0017	0.0014	0.0165	0.0114	0.1262	0.0347	0.0982	0.0521	0.0023
14	rs944002	103572815	0.98	0.192372589028169	0.89	1.20843312996982	0.19312569677311	0.0668939645962369	0.0087	0.0084	0.0831	0.0172	0.0495	0.0238	0.0202	0.0286	9e-04	0.0406	0.0395	0.1335	0.0019	0.0416	0.1163	0.0187	0.0183	0.0017	0.0014	0.0165	0.0114	0.126	0.0347	0.0981	0.0521	0.0023
14	rs118179675	103575396	0.98	0.192372589028169	0.89	1.20843312996982	0.163494351615089	0.0472149463288111	0.0088	0.0084	0.0828	0.0172	0.0494	0.0239	0.0203	0.0286	0.001	0.0408	0.0395	0.1333	0.0019	0.0416	0.1164	0.0187	0.0184	0.0017	0.0014	0.0166	0.0115	0.1259	0.0347	0.098	0.0519	0.0023
14	rs729184	103576415	0.99	0.165458971998582	0.89	1.20843312996982	0.147109440123999	0.0458567180137655	0.0088	0.0083	0.0823	0.0172	0.0493	0.024	0.0205	0.0286	0.001	0.041	0.0396	0.133	0.0019	0.0416	0.1165	0.0187	0.0186	0.0018	0.0015	0.0167	0.0116	0.1258	0.0348	0.0978	0.0516	0.0023
14	rs55897465	103577250	0.99	0.165458971998582	0.88	1.30266910679319	0.130010352499298	0.0378110296705107	0.0088	0.0083	0.0822	0.0172	0.0494	0.0239	0.0204	0.0286	0.001	0.0412	0.0396	0.1327	0.0019	0.0416	0.1167	0.0186	0.0187	0.0019	0.0015	0.0167	0.0116	0.1258	0.0349	0.0978	0.0515	0.0022
14	rs72706644	103578828	0.99	0.165458971998582	0.88	1.30266910679319	0.110352921132226	0.0350596779307638	0.0088	0.0083	0.082	0.0171	0.0494	0.0238	0.0204	0.0284	0.0011	0.0414	0.0399	0.1322	0.0019	0.0418	0.1169	0.0185	0.0187	0.0019	0.0015	0.0167	0.0117	0.1259	0.035	0.098	0.0513	0.0022
14	rs7145735	103584674	0.99	0.165458971998582	0.88	1.30266910679319	0.106185511030255	0.038242683594239	0.0089	0.0084	0.0817	0.0171	0.0495	0.0237	0.0204	0.0282	0.0011	0.0416	0.0401	0.1318	0.0018	0.0419	0.1171	0.0184	0.0187	0.0019	0.0015	0.0168	0.0117	0.1258	0.0351	0.0983	0.0511	0.0022
14	rs116958646	103589193	0.99	0.165458971998582	0.89	1.20843312996982	0.0902846658599796	0.0390034073936742	0.0089	0.0083	0.0816	0.0171	0.0496	0.0238	0.0203	0.0282	0.0011	0.0421	0.0404	0.1309	0.0019	0.0418	0.1172	0.0184	0.0188	0.0019	0.0015	0.0168	0.0117	0.1257	0.0352	0.0985	0.0508	0.002
14	rs3759571	103589842	0.99	0.165458971998582	0.89	1.20843312996982	0.0886278284904079	0.0374351547775901	0.0089	0.0083	0.0817	0.0172	0.0495	0.0238	0.0203	0.0281	0.0011	0.042	0.0405	0.1308	0.0019	0.0418	0.1172	0.0184	0.0189	0.0019	0.0015	0.0168	0.0118	0.1256	0.0351	0.0985	0.0508	0.002
14	rs2297065	103597204	0.99	0.165458971998582	0.89	1.20843312996982	0.0944002452642063	0.0488919502188762	0.0086	0.0083	0.0816	0.0172	0.0497	0.0239	0.0204	0.0282	0.0011	0.0427	0.041	0.1301	0.0019	0.0416	0.117	0.0182	0.019	0.0019	0.0015	0.017	0.0117	0.1253	0.0352	0.0986	0.0506	0.0021
14	rs8176396	103601138	0.99	0.165458971998582	0.9	1.11848291839441	0.103085642447912	0.0587627352439238	0.0084	0.0083	0.0815	0.0172	0.0499	0.024	0.0204	0.0282	0.0011	0.0431	0.0414	0.1297	0.0019	0.0416	0.117	0.0179	0.019	0.002	0.0014	0.0171	0.0118	0.1251	0.0352	0.0988	0.0505	0.0021
14	rs2234147	103601637	0.99	0.165458971998582	0.9	1.11848291839441	0.105518346392681	0.0588280991512616	0.0084	0.0083	0.0815	0.0172	0.05	0.024	0.0204	0.0282	0.0011	0.0432	0.0414	0.1296	0.0019	0.0415	0.117	0.0179	0.019	0.002	0.0014	0.0171	0.0118	0.1251	0.0352	0.0988	0.0505	0.0021
14	Affx-10131553	103603570	0.99	0.165458971998582	0.9	1.11848291839441	0.117899921480963	0.0639534622082735	0.0085	0.0083	0.0815	0.0173	0.05	0.024	0.0205	0.0283	0.0011	0.0434	0.0415	0.1294	0.0017	0.0415	0.117	0.0177	0.019	0.002	0.0014	0.0172	0.0118	0.1251	0.0352	0.0987	0.0503	0.0021
14	rs2149674	103607073	1	0.141401729381863	0.9	1.11848291839441	0.120397262839322	0.0695384392031729	0.0085	0.0083	0.0816	0.0174	0.0501	0.0241	0.0206	0.0283	0.0011	0.0436	0.0417	0.129	0.0018	0.0414	0.1169	0.0176	0.0191	0.002	0.0014	0.0171	0.0117	0.125	0.0351	0.0987	0.0503	0.002
14	rs8014278	103615840	1	0.141401729381863	0.9	1.11848291839441	0.127363101148244	0.108768377832217	0.0086	0.0082	0.0817	0.0174	0.05	0.0241	0.0207	0.0285	0.0011	0.0441	0.042	0.1283	0.0018	0.0415	0.117	0.0176	0.0192	0.002	0.0014	0.0171	0.0115	0.1249	0.0347	0.0988	0.0503	0.0018
14	rs4906280	103617950	0.99	0.165458971998582	0.9	1.11848291839441	0.147468271862202	0.205031027814134	0.0089	0.0081	0.0802	0.017	0.0506	0.0234	0.0198	0.0297	0.0012	0.0451	0.0435	0.1242	0.0025	0.0408	0.1189	0.0173	0.0192	0.0024	0.0019	0.0169	0.0121	0.1258	0.0321	0.1006	0.0496	0.0019
14	rs8011815	103618929	0.99	0.165458971998582	0.9	1.11848291839441	0.129677642518308	0.19988926986268	0.009	0.0081	0.0802	0.017	0.0507	0.0233	0.0202	0.0298	0.0012	0.0451	0.0436	0.1239	0.0025	0.0408	0.119	0.0174	0.0191	0.0024	0.0019	0.0169	0.0122	0.1258	0.0321	0.1003	0.0497	0.0019
14	rs10137213	103619846	0.99	0.165458971998582	0.9	1.11848291839441	0.134815274233222	0.205769121028153	0.009	0.0081	0.08	0.0168	0.0506	0.0232	0.0205	0.0299	0.0012	0.0453	0.0436	0.1239	0.0026	0.0407	0.1188	0.0173	0.0191	0.0024	0.0019	0.0169	0.0121	0.1264	0.032	0.1001	0.0497	0.0019
14	rs4457930	103626593	0.99	0.165458971998582	0.9	1.11848291839441	0.151848013209833	0.176153648403941	0.009	0.0083	0.08	0.0168	0.0507	0.0231	0.0205	0.03	0.0011	0.0453	0.0438	0.1238	0.0027	0.0407	0.1188	0.0173	0.0191	0.0025	0.0019	0.0169	0.0121	0.1263	0.0319	0.1001	0.0496	0.0019
14	rs4906287	103628434	0.99	0.165458971998582	0.9	1.11848291839441	0.153815255082287	0.172265620006629	0.009	0.0083	0.0799	0.0169	0.0507	0.0231	0.0205	0.03	0.0011	0.0453	0.0438	0.1238	0.0027	0.0407	0.1188	0.0173	0.0191	0.0025	0.0019	0.0169	0.0121	0.1263	0.0319	0.1001	0.0495	0.0019
14	rs55865473	103634765	0.99	0.165458971998582	0.9	1.11848291839441	0.16238638009068	0.178963540689277	0.009	0.0083	0.0799	0.0169	0.0507	0.0232	0.0205	0.03	0.0011	0.0454	0.0438	0.1237	0.0027	0.0407	0.1188	0.0173	0.0191	0.0025	0.0019	0.0169	0.012	0.1263	0.032	0.1	0.0496	0.0019
14	rs115051200	103637463	0.99	0.165458971998582	0.9	1.11848291839441	0.164990139321454	0.186054927669735	0.009	0.0083	0.0798	0.0169	0.0507	0.0232	0.0205	0.03	0.0011	0.0454	0.0438	0.1237	0.0026	0.0407	0.1187	0.0173	0.0191	0.0025	0.0019	0.0169	0.012	0.1263	0.032	0.1	0.0496	0.0019
14	rs2183195	103637533	0.99	0.165458971998582	0.9	1.11848291839441	0.164850660004203	0.185647165013415	0.009	0.0083	0.0798	0.0169	0.0507	0.0232	0.0205	0.03	0.0011	0.0454	0.0438	0.1237	0.0026	0.0407	0.1187	0.0173	0.0191	0.0025	0.0019	0.0169	0.012	0.1263	0.032	0.1	0.0496	0.0019
14	rs112200265	103641201	0.99	0.165458971998582	0.9	1.11848291839441	0.185683769301496	0.287734452506649	0.009	0.0083	0.0799	0.017	0.0508	0.0232	0.0205	0.03	0.0011	0.0455	0.0438	0.1228	0.0027	0.0407	0.1188	0.0173	0.0194	0.0026	0.0019	0.017	0.0121	0.1263	0.0319	0.1	0.0496	0.0019
14	rs71417843	103646804	0.99	0.165458971998582	0.9	1.11848291839441	0.203754830567907	0.302881368181338	0.0091	0.0083	0.0799	0.017	0.0506	0.0233	0.0205	0.0299	0.0012	0.0455	0.0439	0.1228	0.0027	0.0407	0.1187	0.0174	0.0195	0.0026	0.0019	0.017	0.012	0.1261	0.0319	0.0998	0.0496	0.0019
14	rs118140944	103650919	0.99	0.165458971998582	0.9	1.11848291839441	0.194350351225221	0.250706823069228	0.0092	0.0083	0.08	0.0169	0.0505	0.0233	0.0205	0.0299	0.0013	0.0456	0.044	0.1228	0.0027	0.0407	0.1185	0.0174	0.0195	0.0026	0.0019	0.017	0.012	0.126	0.0319	0.0997	0.0497	0.002
14	rs2763529	103654939	0.99	0.165458971998582	0.9	1.11848291839441	0.179286625168226	0.21694550675944	0.0092	0.0083	0.08	0.017	0.0505	0.0234	0.0205	0.0299	0.0013	0.0456	0.044	0.1228	0.0027	0.0407	0.1185	0.0175	0.0196	0.0027	0.0019	0.017	0.012	0.1259	0.0318	0.0996	0.0497	0.002
14	rs10149289	103658908	0.99	0.165458971998582	0.9	1.11848291839441	0.17105302611472	0.21245149490782	0.0093	0.0083	0.0799	0.017	0.0505	0.0234	0.0205	0.0299	0.0014	0.0456	0.044	0.1228	0.0028	0.0407	0.1184	0.0175	0.0196	0.0027	0.002	0.017	0.012	0.1259	0.0317	0.0996	0.0497	0.002
14	rs56223657	103660183	0.99	0.165458971998582	0.9	1.11848291839441	0.170625892948734	0.207247956042958	0.0093	0.0083	0.08	0.017	0.0505	0.0234	0.0205	0.0299	0.0013	0.0456	0.044	0.1228	0.0028	0.0407	0.1184	0.0175	0.0196	0.0026	0.0019	0.017	0.0119	0.126	0.0317	0.0996	0.0497	0.002
14	rs112033867	103661052	0.99	0.165458971998582	0.9	1.11848291839441	0.171802004166757	0.205136415540656	0.0093	0.0083	0.0801	0.017	0.0505	0.0234	0.0206	0.0299	0.0013	0.0455	0.044	0.1228	0.0027	0.0406	0.1184	0.0175	0.0196	0.0026	0.0019	0.017	0.0119	0.126	0.0317	0.0996	0.0497	0.002
14	rs12890784	103662978	0.99	0.165458971998582	0.9	1.11848291839441	0.172016347393224	0.216408881536101	0.0093	0.0083	0.0801	0.017	0.0505	0.0234	0.0206	0.0299	0.0013	0.0455	0.044	0.1228	0.0027	0.0406	0.1183	0.0175	0.0196	0.0026	0.0018	0.017	0.012	0.126	0.0317	0.0996	0.0497	0.002
14	rs2771373	103680036	0.99	0.165458971998582	0.9	1.11848291839441	0.108067474595933	0.280599557323607	0.0085	0.0082	0.0803	0.017	0.0508	0.0233	0.0204	0.0296	0.0013	0.0457	0.0439	0.1234	0.0028	0.0407	0.1178	0.0178	0.0196	0.0026	0.0018	0.017	0.0119	0.1263	0.0317	0.0999	0.0496	0.002
14	rs12878075	103687519	0.99	0.165458971998582	0.9	1.11848291839441	0.0550314932731736	0.0748819943490468	0.0092	0.008	0.0809	0.0172	0.0501	0.0227	0.0193	0.0297	0.0017	0.0464	0.0447	0.1266	0.0038	0.0397	0.116	0.0196	0.0205	0.0027	0.0022	0.0178	0.0127	0.1255	0.0303	0.0995	0.0452	0.0021
14	rs8014786	103689314	0.98	0.192372589028169	0.9	1.11848291839441	0.0596710325915552	0.0608033889332652	0.0093	0.008	0.0808	0.0172	0.0501	0.0227	0.0192	0.0297	0.0017	0.0464	0.0447	0.1267	0.004	0.0397	0.1157	0.0196	0.0204	0.0027	0.0024	0.0178	0.0127	0.1256	0.0303	0.0994	0.045	0.0021
14	rs11849731	103690695	0.98	0.192372589028169	0.9	1.11848291839441	0.0545429433931129	0.0722254091778441	0.0092	0.008	0.0814	0.0169	0.05	0.0225	0.0193	0.0297	0.0017	0.0464	0.0445	0.1264	0.004	0.0392	0.1153	0.0206	0.0204	0.0027	0.0023	0.0177	0.0127	0.1257	0.03	0.1002	0.0449	0.0022
14	rs17101383	103696504	0.98	0.192372589028169	0.9	1.11848291839441	0.0634215244461662	0.0505333042179691	0.0093	0.0081	0.0814	0.0169	0.0501	0.0224	0.0193	0.0297	0.0017	0.0464	0.0444	0.1263	0.0041	0.0391	0.1153	0.0205	0.0205	0.0028	0.0024	0.0177	0.0127	0.1259	0.03	0.1002	0.0448	0.0022
14	rs7154496	103707417	0.98	0.192372589028169	0.9	1.11848291839441	0.0708001542170723	0.0387853668883745	0.0093	0.0081	0.0814	0.0166	0.0501	0.0222	0.0192	0.0295	0.0017	0.0463	0.0443	0.1264	0.0042	0.0389	0.1151	0.0204	0.0205	0.0029	0.0026	0.0179	0.0128	0.1265	0.0298	0.1005	0.0446	0.0022
14	rs11160738	103717242	0.98	0.192372589028169	0.9	1.11848291839441	0.0787380100532048	0.0316058930105514	0.0094	0.0081	0.0811	0.0166	0.0501	0.022	0.0191	0.0294	0.0018	0.0462	0.0445	0.127	0.0044	0.0386	0.1151	0.0203	0.0205	0.0029	0.0026	0.018	0.0129	0.1266	0.0295	0.1011	0.0441	0.0022
14	rs12879051	103717951	0.98	0.192372589028169	0.9	1.11848291839441	0.0886994606543486	0.0263271951048357	0.0094	0.0082	0.0811	0.0167	0.0502	0.0219	0.0189	0.0292	0.0018	0.0461	0.0447	0.1278	0.0046	0.0385	0.1147	0.0205	0.0205	0.0029	0.0026	0.018	0.0129	0.127	0.0291	0.1009	0.0438	0.0021
14	rs8016347	103721012	0.97	0.222305343836028	0.9	1.11848291839441	0.176880141848593	0.0596806478881288	0.0092	0.0083	0.0806	0.0163	0.0504	0.0217	0.0189	0.0289	0.0017	0.0454	0.0446	0.1308	0.005	0.0377	0.1161	0.0203	0.0204	0.0029	0.0024	0.0179	0.013	0.1287	0.0279	0.1004	0.0425	0.002
14	rs57746378	103723756	0.97	0.222305343836028	0.9	1.11848291839441	0.165793484175272	0.0444002990420635	0.0091	0.0083	0.0808	0.0163	0.0505	0.0217	0.0189	0.0289	0.0017	0.0454	0.0446	0.1309	0.005	0.0377	0.1161	0.0203	0.0204	0.0029	0.0024	0.0179	0.013	0.1287	0.0278	0.1003	0.0425	0.002
14	rs117049348	103726948	0.97	0.222305343836028	0.9	1.11848291839441	0.174456427592351	0.0442846865317722	0.0091	0.0083	0.0808	0.0162	0.0505	0.0217	0.0189	0.0289	0.0017	0.0454	0.0446	0.131	0.005	0.0377	0.1161	0.0203	0.0204	0.0029	0.0024	0.0179	0.0129	0.1287	0.0278	0.1003	0.0424	0.002
14	rs114376984	103731822	0.97	0.222305343836028	0.9	1.11848291839441	0.176843824578707	0.0406562476859755	0.0091	0.0084	0.0808	0.0162	0.0506	0.0217	0.0189	0.0289	0.0017	0.0454	0.0447	0.1312	0.005	0.0377	0.116	0.0203	0.0204	0.0029	0.0024	0.0179	0.0128	0.1287	0.0278	0.1003	0.0424	0.002
14	rs2147532	103748578	0.97	0.222305343836028	0.9	1.11848291839441	0.183933034810592	0.0384051254745894	0.009	0.0084	0.0808	0.0161	0.0507	0.0218	0.0189	0.0289	0.0017	0.0454	0.0447	0.1317	0.005	0.0378	0.1157	0.0205	0.0204	0.0029	0.0024	0.0178	0.0125	0.1286	0.0276	0.1005	0.0425	0.002
14	rs75704852	103763451	0.96	0.255413023536062	0.9	1.11848291839441	0.20959074729056	0.0664115023068583	0.009	0.0084	0.0806	0.016	0.0508	0.0218	0.019	0.0288	0.0017	0.0453	0.0451	0.1325	0.005	0.0378	0.1153	0.0205	0.0204	0.0028	0.0024	0.0176	0.0121	0.1286	0.0273	0.1008	0.0427	0.0019
14	rs4906310	103764818	0.96	0.255413023536062	0.9	1.11848291839441	0.202496771823987	0.060009941834155	0.009	0.0084	0.0806	0.0161	0.0508	0.0218	0.0191	0.0288	0.0017	0.0453	0.0449	0.1324	0.005	0.0378	0.1153	0.0205	0.0202	0.0028	0.0024	0.0176	0.0124	0.1286	0.0273	0.1008	0.0427	0.0019
14	rs117250098	103767787	0.96	0.255413023536062	0.9	1.11848291839441	0.205571024131821	0.0722966879026286	0.009	0.0084	0.0806	0.0161	0.0508	0.0219	0.0191	0.0288	0.0017	0.0453	0.0449	0.1325	0.005	0.0378	0.1153	0.0205	0.0202	0.0027	0.0024	0.0176	0.0124	0.1285	0.0273	0.1009	0.0427	0.0019
14	rs8004545	103770636	0.96	0.255413023536062	0.9	1.11848291839441	0.203321874897414	0.0705940384961114	0.0089	0.0084	0.0805	0.016	0.0508	0.022	0.019	0.0288	0.0017	0.0454	0.0455	0.1327	0.005	0.0378	0.1151	0.0204	0.0201	0.0027	0.0024	0.0175	0.0124	0.1283	0.0272	0.1011	0.0427	0.0019
14	rs10144261	103781816	0.96	0.255413023536062	0.9	1.11848291839441	0.197740933360197	0.0444002990420635	0.0089	0.0084	0.0804	0.0159	0.0507	0.022	0.0189	0.0288	0.0017	0.0455	0.0457	0.1334	0.0049	0.0374	0.1146	0.0204	0.02	0.0027	0.0024	0.0175	0.0124	0.1283	0.0271	0.1018	0.0427	0.0019
14	rs1079298	103791045	0.95	0.291843936447983	0.9	1.11848291839441	0.19362267970822	0.0390580037421088	0.0088	0.0084	0.0803	0.0157	0.0509	0.0219	0.0189	0.0289	0.0017	0.0458	0.046	0.1339	0.0049	0.0378	0.1136	0.0204	0.0199	0.0026	0.0022	0.0174	0.0125	0.1279	0.0271	0.1029	0.0424	0.0018
14	rs1079297	103791314	0.95	0.291843936447983	0.9	1.11848291839441	0.19592589720279	0.03982596682484	0.0088	0.0084	0.0803	0.0157	0.0509	0.0219	0.0189	0.0289	0.0017	0.0458	0.046	0.1339	0.0049	0.0378	0.1136	0.0204	0.0199	0.0026	0.0022	0.0173	0.0125	0.1279	0.0271	0.1029	0.0424	0.0018
14	rs117812025	103791344	0.95	0.291843936447983	0.9	1.11848291839441	0.195887382957044	0.03982596682484	0.0088	0.0084	0.0803	0.0157	0.0509	0.0219	0.0189	0.0289	0.0017	0.0458	0.046	0.1339	0.0049	0.0378	0.1136	0.0204	0.0199	0.0026	0.0022	0.0173	0.0125	0.1279	0.0271	0.1029	0.0424	0.0018
14	rs11160745	103792152	0.95	0.291843936447983	0.9	1.11848291839441	0.19000769080128	0.0402678246936832	0.0088	0.0084	0.0803	0.0158	0.0511	0.0219	0.0189	0.0289	0.0017	0.0458	0.0457	0.1339	0.0049	0.0378	0.1137	0.0204	0.0198	0.0026	0.0022	0.0173	0.0125	0.1279	0.0271	0.1029	0.0426	0.0018
14	rs117392997	103803645	0.95	0.291843936447983	0.9	1.11848291839441	0.209911019749257	0.0545810822115192	0.0087	0.0084	0.0803	0.0156	0.0511	0.0219	0.0186	0.0288	0.0017	0.0458	0.0457	0.1341	0.0048	0.0377	0.1137	0.0203	0.0197	0.0026	0.0022	0.0177	0.0126	0.1279	0.0271	0.1029	0.0425	0.0018
14	rs7143775	103809841	0.95	0.291843936447983	0.9	1.11848291839441	0.21430219379878	0.0467997217724181	0.0087	0.0084	0.0803	0.0156	0.0511	0.0219	0.0186	0.0288	0.0017	0.0458	0.0458	0.1342	0.0048	0.0376	0.1137	0.0203	0.0196	0.0026	0.0022	0.0178	0.0126	0.1279	0.0271	0.103	0.0425	0.0017
14	rs116852955	103825350	0.91	0.473491286898298	0.9	1.11848291839441	0.923144152468693	0.242982741623154	0.0077	0.009	0.0802	0.0142	0.0533	0.0204	0.0167	0.0273	9e-04	0.0482	0.0491	0.1387	0.0046	0.0375	0.1138	0.0189	0.0189	0.002	0.0015	0.016	0.0142	0.1326	0.0263	0.1008	0.0412	0.001
14	rs62006960	103829126	0.9	0.528487958927512	0.9	1.11848291839441	0.941153272432501	0.184019178065033	0.0077	0.009	0.0802	0.0142	0.0533	0.0204	0.0167	0.0274	9e-04	0.0482	0.0492	0.1387	0.0047	0.0375	0.1139	0.0189	0.0189	0.002	0.0015	0.016	0.0142	0.1326	0.0263	0.1008	0.0412	0.001
14	rs7144001	103832749	0.9	0.528487958927512	0.9	1.11848291839441	0.942241763613663	0.176754473406879	0.0077	0.009	0.0802	0.0142	0.0533	0.0204	0.0166	0.0274	9e-04	0.0481	0.0493	0.1387	0.0046	0.0375	0.1139	0.0189	0.0189	0.002	0.0015	0.0159	0.0141	0.1327	0.0263	0.1009	0.0412	0.001
14	rs2403171	103834316	0.9	0.528487958927512	0.9	1.11848291839441	0.946181428593205	0.175553532120701	0.0077	0.009	0.0802	0.0142	0.0532	0.0204	0.0166	0.0274	9e-04	0.0481	0.0493	0.1387	0.0046	0.0375	0.1139	0.0189	0.0189	0.002	0.0014	0.0159	0.0141	0.1327	0.0263	0.101	0.0412	0.001
14	rs78284524	103844854	0.9	0.528487958927512	0.91	1.03277310349222	0.945258768769875	0.183612949130593	0.0077	0.009	0.0802	0.0142	0.0531	0.0204	0.0166	0.0273	9e-04	0.0481	0.0496	0.1386	0.0046	0.0376	0.114	0.0189	0.0189	0.002	0.0014	0.0158	0.014	0.133	0.0263	0.1011	0.041	9e-04
14	rs11621300	103844898	0.9	0.528487958927512	0.91	1.03277310349222	0.945510366280953	0.183612949130593	0.0077	0.009	0.0802	0.0142	0.0531	0.0204	0.0166	0.0273	9e-04	0.0481	0.0496	0.1386	0.0046	0.0376	0.114	0.0189	0.0189	0.002	0.0014	0.0158	0.014	0.133	0.0263	0.1011	0.041	9e-04
14	rs117998971	103848782	0.9	0.528487958927512	0.91	1.03277310349222	0.921732919460223	0.187893636225069	0.0077	0.009	0.0803	0.0143	0.053	0.0203	0.0166	0.0272	9e-04	0.0482	0.0498	0.1384	0.0045	0.0375	0.114	0.0189	0.0191	0.002	0.0013	0.0158	0.0139	0.133	0.0263	0.1014	0.0408	9e-04
14	rs12147655	103850906	0.9	0.528487958927512	0.91	1.03277310349222	0.921898900147232	0.194895131615151	0.0076	0.009	0.0804	0.0144	0.0529	0.0202	0.0166	0.0271	9e-04	0.0483	0.05	0.1382	0.0045	0.0376	0.1139	0.0189	0.0194	0.002	0.0012	0.0159	0.0138	0.1331	0.0264	0.1017	0.0405	9e-04
14	rs3759579	103851272	0.9	0.528487958927512	0.91	1.03277310349222	0.936303289902307	0.197386881057741	0.0076	0.009	0.0804	0.0144	0.0529	0.0202	0.0166	0.0271	9e-04	0.0483	0.05	0.1382	0.0044	0.0376	0.1139	0.0189	0.0194	0.002	0.0012	0.0159	0.0138	0.1332	0.0264	0.1017	0.0405	9e-04
14	rs62007678	103870716	0.9	0.528487958927512	0.91	1.03277310349222	0.906351318572372	0.211918564804875	0.0076	0.0089	0.0804	0.0144	0.0529	0.0202	0.0166	0.0272	8e-04	0.0485	0.0498	0.1382	0.0043	0.0377	0.114	0.0189	0.0193	0.002	0.0012	0.0158	0.0138	0.1331	0.0264	0.1017	0.0406	9e-04
14	rs117304053	103878366	0.9	0.528487958927512	0.91	1.03277310349222	0.91097095147567	0.209154484200556	0.0076	0.0089	0.0804	0.0144	0.0529	0.0202	0.0166	0.0272	7e-04	0.0485	0.0498	0.1383	0.0043	0.0377	0.1141	0.0189	0.0193	0.002	0.0012	0.0158	0.0138	0.1331	0.0264	0.1016	0.0406	9e-04
14	rs2065018	103879187	0.9	0.528487958927512	0.91	1.03277310349222	0.896567296434438	0.210854034223391	0.0076	0.0089	0.0804	0.0144	0.0528	0.0202	0.0166	0.0271	7e-04	0.0485	0.0498	0.1383	0.0043	0.0377	0.1141	0.0189	0.0193	0.0021	0.0011	0.0158	0.0138	0.1332	0.0264	0.1016	0.0406	9e-04
14	rs7156036	103908142	0.9	0.528487958927512	0.91	1.03277310349222	0.868535785803619	0.227332663539369	0.0077	0.0089	0.0803	0.0144	0.0528	0.0203	0.0166	0.027	7e-04	0.0485	0.0499	0.1383	0.0042	0.0377	0.1147	0.0188	0.0194	0.0021	0.0011	0.0158	0.0138	0.133	0.0264	0.1016	0.0407	9e-04
14	rs117910094	103914842	0.9	0.528487958927512	0.91	1.03277310349222	0.878108917160737	0.229735260309747	0.0077	0.0089	0.0803	0.0144	0.0528	0.0203	0.0166	0.027	7e-04	0.0485	0.0499	0.1383	0.0042	0.0377	0.1147	0.0188	0.0194	0.0021	0.001	0.0158	0.0138	0.133	0.0264	0.1016	0.0407	9e-04
14	rs17101620	103916916	0.9	0.528487958927512	0.91	1.03277310349222	0.933214773978072	0.229079194451356	0.0077	0.0091	0.0803	0.0144	0.0528	0.0203	0.0166	0.027	7e-04	0.0485	0.0499	0.1383	0.0042	0.0377	0.1147	0.0187	0.0194	0.0021	0.001	0.0158	0.0138	0.133	0.0264	0.1016	0.0407	9e-04
14	rs17679475	103916958	0.9	0.528487958927512	0.91	1.03277310349222	0.933214773978072	0.229079194451356	0.0077	0.0091	0.0803	0.0144	0.0528	0.0203	0.0166	0.027	7e-04	0.0485	0.0499	0.1383	0.0042	0.0377	0.1147	0.0187	0.0194	0.0021	0.001	0.0158	0.0138	0.133	0.0264	0.1016	0.0407	9e-04
14	rs17679717	103923906	0.9	0.528487958927512	0.91	1.03277310349222	0.914855723139451	0.229407151379004	0.0077	0.0091	0.0803	0.0144	0.0528	0.0203	0.0166	0.027	7e-04	0.0485	0.0499	0.1383	0.0042	0.0377	0.1147	0.0187	0.0194	0.0022	0.001	0.0158	0.0138	0.133	0.0264	0.1016	0.0407	9e-04
14	rs117105921	103926261	0.9	0.528487958927512	0.91	1.03277310349222	0.914111295842113	0.224721025839204	0.0077	0.0091	0.0803	0.0144	0.0528	0.0203	0.0166	0.027	7e-04	0.0484	0.0499	0.1383	0.0042	0.0377	0.1147	0.0187	0.0194	0.0022	0.001	0.0158	0.0138	0.1331	0.0263	0.1016	0.0407	9e-04
14	rs117771822	103958459	0.9	0.528487958927512	0.91	1.03277310349222	0.974033904054835	0.237323412800166	0.0077	0.0091	0.0803	0.0144	0.0528	0.0203	0.0165	0.027	6e-04	0.0484	0.0499	0.1384	0.0043	0.0377	0.1147	0.0187	0.0194	0.0022	0.001	0.0158	0.0138	0.1332	0.0263	0.1016	0.0406	9e-04
14	rs17617994	103959289	0.9	0.528487958927512	0.91	1.03277310349222	0.973354756184491	0.233464410079361	0.0076	0.0091	0.0802	0.0144	0.0528	0.0203	0.0165	0.027	6e-04	0.0482	0.0499	0.1382	0.0043	0.0377	0.1146	0.0187	0.0194	0.0022	0.001	0.0158	0.0138	0.1339	0.0263	0.1015	0.0406	9e-04
14	rs11622835	103967504	0.9	0.528487958927512	0.91	1.03277310349222	0.963106435864126	0.222877072589511	0.0076	0.0091	0.0802	0.0144	0.0528	0.0203	0.0165	0.027	6e-04	0.0482	0.0499	0.1382	0.0043	0.0377	0.1147	0.0187	0.0193	0.0022	0.001	0.0158	0.0139	0.1339	0.0263	0.1014	0.0406	9e-04
14	rs1107070	103970508	0.9	0.528487958927512	0.91	1.03277310349222	0.949539697145065	0.209897476102261	0.0076	0.0091	0.0802	0.0144	0.0527	0.0203	0.0165	0.027	6e-04	0.0482	0.0498	0.1382	0.0043	0.0377	0.1147	0.0187	0.0193	0.0022	0.001	0.0158	0.014	0.1339	0.0263	0.1014	0.0406	9e-04
14	rs2403192	103974235	0.9	0.528487958927512	0.91	1.03277310349222	0.948195798565168	0.210960407392729	0.0076	0.0091	0.0802	0.0144	0.0527	0.0203	0.0165	0.027	6e-04	0.0482	0.0498	0.1382	0.0043	0.0377	0.1147	0.0187	0.0193	0.0022	0.001	0.0158	0.014	0.1338	0.0263	0.1014	0.0406	9e-04
14	rs117191267	103981683	0.9	0.528487958927512	0.91	1.03277310349222	0.909650053490475	0.200307363625647	0.0076	0.0091	0.0801	0.0144	0.0527	0.0202	0.0165	0.027	6e-04	0.0482	0.0497	0.1382	0.0043	0.0377	0.1148	0.0187	0.0193	0.0022	0.0011	0.0158	0.0139	0.1339	0.0263	0.1014	0.0405	9e-04
14	rs2021965	103997248	0.89	0.587533376708783	0.92	0.951254862179695	0.888461651015372	0.2135186814323	0.0076	0.0091	0.0801	0.0143	0.0527	0.0202	0.0164	0.0269	7e-04	0.0483	0.0495	0.1384	0.0043	0.0377	0.115	0.0187	0.0193	0.0023	0.0011	0.0158	0.0139	0.1339	0.0264	0.1015	0.0404	9e-04
14	rs942865	104015250	0.88	0.650722301593725	0.92	0.951254862179695	0.920488461636641	0.194480879875135	0.0078	0.0093	0.0794	0.0144	0.0527	0.0202	0.0163	0.0269	8e-04	0.0483	0.0492	0.139	0.0043	0.0377	0.1155	0.0182	0.0195	0.0026	0.0012	0.0157	0.0137	0.134	0.0262	0.1017	0.0397	0.001
14	rs10141157	104018105	0.88	0.650722301593725	0.91	1.03277310349222	0.81070097213612	0.195932062599051	0.0079	0.0094	0.0795	0.0144	0.0526	0.0203	0.0163	0.0266	8e-04	0.0479	0.049	0.1391	0.0043	0.0378	0.1155	0.0182	0.0195	0.0026	0.0011	0.0157	0.0137	0.1338	0.0268	0.1018	0.0397	0.0012
14	rs115148220	104022001	0.87	0.718142804220985	0.91	1.03277310349222	0.609544228563893	0.23467504402318	0.0084	0.0092	0.0793	0.0141	0.0525	0.0201	0.0162	0.0263	0.001	0.0478	0.0491	0.1395	0.0045	0.0384	0.1154	0.0184	0.019	0.003	0.0014	0.0157	0.0136	0.1326	0.0265	0.1021	0.0398	0.0016
14	rs35498576	104025893	0.87	0.718142804220985	0.91	1.03277310349222	0.565924734785742	0.28832169885623	0.0086	0.0091	0.0793	0.014	0.0525	0.02	0.0161	0.0262	0.0011	0.0478	0.0492	0.1398	0.0046	0.0387	0.1154	0.0185	0.0188	0.0032	0.0015	0.0156	0.0135	0.1318	0.0264	0.1022	0.0399	0.0018
14	rs11625397	104027557	0.87	0.718142804220985	0.91	1.03277310349222	0.596664011118062	0.321531407595795	0.0087	0.0091	0.0794	0.0139	0.0524	0.02	0.0161	0.0261	0.0012	0.0478	0.0493	0.14	0.0046	0.0387	0.1155	0.0185	0.0187	0.0032	0.0015	0.0156	0.0136	0.1316	0.0263	0.1023	0.0398	0.0019
14	rs34896432	104027995	0.87	0.718142804220985	0.91	1.03277310349222	0.597761092340747	0.339765456616193	0.0087	0.0091	0.0794	0.0139	0.0524	0.02	0.0161	0.026	0.0012	0.0477	0.0493	0.1401	0.0046	0.0388	0.1154	0.0185	0.0187	0.0032	0.0016	0.0156	0.0136	0.1316	0.0262	0.1023	0.0398	0.0019
14	rs28513222	104028069	0.87	0.718142804220985	0.91	1.03277310349222	0.604294181897633	0.337670290038241	0.0087	0.0091	0.0794	0.0139	0.0524	0.02	0.0161	0.026	0.0012	0.0478	0.0493	0.1402	0.0046	0.0388	0.1155	0.0185	0.0187	0.0032	0.0016	0.0156	0.0136	0.1316	0.0262	0.1023	0.0397	0.0019
14	rs7148456	104028270	0.87	0.718142804220985	0.92	0.951254862179695	0.613981530383363	0.322502909233952	0.0087	0.0091	0.0795	0.0139	0.0524	0.02	0.016	0.026	0.0012	0.0478	0.0493	0.1402	0.0046	0.0388	0.1157	0.0185	0.0187	0.0029	0.0016	0.0156	0.0136	0.1316	0.0262	0.1022	0.0397	0.002
14	rs35772097	104035519	0.87	0.718142804220985	0.92	0.951254862179695	0.57518830587306	0.359289978226633	0.0087	0.009	0.0794	0.0139	0.0524	0.0201	0.016	0.0259	0.0012	0.0478	0.0493	0.1403	0.0046	0.0389	0.1157	0.0185	0.0187	0.0029	0.0016	0.0156	0.0136	0.1316	0.0262	0.1022	0.0395	0.002
14	rs78755177	104035861	0.87	0.718142804220985	0.92	0.951254862179695	0.573976032258904	0.356910563877676	0.0087	0.009	0.0794	0.0139	0.0524	0.0201	0.016	0.0259	0.0012	0.0478	0.0493	0.1403	0.0046	0.0389	0.1157	0.0185	0.0187	0.0029	0.0016	0.0156	0.0136	0.1316	0.0262	0.1022	0.0395	0.002
14	rs61996722	104061450	0.86	0.789876638244022	0.92	0.951254862179695	0.497078542516628	0.402478886777698	0.0087	0.0085	0.0795	0.0139	0.0521	0.0204	0.0162	0.0255	0.0013	0.0479	0.0494	0.1408	0.0045	0.0391	0.1157	0.0185	0.0188	0.003	0.0016	0.0156	0.0137	0.1318	0.026	0.102	0.0391	0.0021
14	rs34259310	104070517	0.86	0.789876638244022	0.92	0.951254862179695	0.523179834537788	0.467332980120543	0.0088	0.0085	0.0795	0.0139	0.0521	0.0205	0.0162	0.0254	0.0013	0.0479	0.0494	0.1409	0.0045	0.0391	0.1156	0.0185	0.0188	0.003	0.0016	0.0156	0.0137	0.1318	0.0262	0.1019	0.039	0.0021
14	rs11621777	104072090	0.86	0.789876638244022	0.92	0.951254862179695	0.526277278068356	0.468545449525885	0.0088	0.0085	0.0795	0.0139	0.0521	0.0205	0.0162	0.0254	0.0013	0.0479	0.0494	0.1409	0.0045	0.0391	0.1156	0.0185	0.0188	0.003	0.0016	0.0156	0.0137	0.1319	0.0262	0.1019	0.039	0.0021
14	rs76514542	104094163	0.86	0.789876638244022	0.91	1.03277310349222	0.542681107792137	0.485197179671711	0.0088	0.0086	0.0789	0.0139	0.0521	0.0206	0.0164	0.0254	0.0013	0.048	0.0496	0.1405	0.0045	0.0394	0.1156	0.0185	0.0189	0.0029	0.0016	0.0157	0.0137	0.1317	0.0261	0.1019	0.039	0.0021
14	rs117399015	104096917	0.86	0.789876638244022	0.91	1.03277310349222	0.549982082643792	0.481121920740062	0.0088	0.0087	0.0789	0.0139	0.052	0.0206	0.0164	0.0253	0.0014	0.048	0.0496	0.1404	0.0045	0.0395	0.1156	0.0185	0.0189	0.0029	0.0017	0.0157	0.0137	0.1316	0.0261	0.1019	0.039	0.0021
14	rs72710758	104115791	0.86	0.789876638244022	0.91	1.03277310349222	0.555935511065692	0.504193557052435	0.0088	0.0087	0.0789	0.0139	0.052	0.0206	0.0165	0.0253	0.0014	0.048	0.0496	0.1404	0.0045	0.0395	0.1156	0.0186	0.0189	0.0029	0.0017	0.0157	0.0137	0.1316	0.0261	0.1019	0.039	0.0021
14	rs76314289	104122483	0.86	0.789876638244022	0.91	1.03277310349222	0.558458223285307	0.506804584956283	0.0088	0.0087	0.0788	0.0139	0.052	0.0206	0.0165	0.0253	0.0014	0.048	0.0496	0.1404	0.0045	0.0395	0.1156	0.0186	0.0189	0.0029	0.0017	0.0157	0.0138	0.1315	0.0261	0.1019	0.039	0.0022
14	rs8007903	104137643	0.86	0.789876638244022	0.91	1.03277310349222	0.573706800130366	0.562967599938642	0.0088	0.0087	0.0788	0.0139	0.0518	0.0206	0.0165	0.0253	0.0014	0.048	0.0497	0.1403	0.0045	0.0396	0.1156	0.0186	0.019	0.0029	0.0017	0.0157	0.0138	0.1315	0.0261	0.1019	0.039	0.0022
14	rs4906356	104138701	0.86	0.789876638244022	0.92	0.951254862179695	0.575862306508914	0.565792461138587	0.0088	0.0087	0.0787	0.0138	0.0519	0.0206	0.0165	0.0254	0.0014	0.0479	0.0498	0.1403	0.0045	0.0396	0.1155	0.0186	0.019	0.0029	0.0016	0.0158	0.0139	0.1315	0.0261	0.1019	0.0391	0.0022
14	rs861547	104155317	0.86	0.789876638244022	0.92	0.951254862179695	0.597418154359791	0.563955909018687	0.0088	0.0087	0.0789	0.0137	0.0519	0.0207	0.0165	0.0253	0.0014	0.048	0.0499	0.1403	0.0045	0.0396	0.1157	0.0186	0.019	0.0029	0.0017	0.0158	0.0137	0.1312	0.026	0.102	0.0393	0.0021
14	rs861542	104162723	0.86	0.789876638244022	0.92	0.951254862179695	0.617458462015517	0.641131774024528	0.0088	0.0087	0.0789	0.0138	0.0519	0.0206	0.0165	0.0253	0.0014	0.048	0.0499	0.1402	0.0045	0.0395	0.1157	0.0185	0.019	0.0029	0.0017	0.0158	0.0137	0.1311	0.0259	0.1019	0.0393	0.0021
14	rs3212134	104163128	0.86	0.789876638244022	0.91	1.03277310349222	0.621084027336294	0.644336771608749	0.0088	0.0087	0.0789	0.0138	0.0519	0.0206	0.0165	0.0253	0.0014	0.048	0.0499	0.1402	0.0046	0.0395	0.1157	0.0185	0.019	0.0029	0.0017	0.0158	0.0137	0.1311	0.0259	0.1019	0.0393	0.0021
14	rs861539	104165753	0.86	0.789876638244022	0.92	0.951254862179695	0.642828280405026	0.662029968000553	0.0089	0.0087	0.0788	0.0138	0.052	0.0206	0.0166	0.0252	0.0014	0.048	0.0499	0.1401	0.0047	0.0394	0.1157	0.0185	0.019	0.0029	0.0017	0.0158	0.0137	0.1311	0.0259	0.102	0.0393	0.0021
14	rs1799796	104165927	0.86	0.789876638244022	0.92	0.951254862179695	0.634836897305206	0.647545470589789	0.0089	0.0087	0.0788	0.0138	0.052	0.0206	0.0166	0.0252	0.0014	0.048	0.0499	0.1401	0.0047	0.0394	0.1157	0.0185	0.019	0.0029	0.0017	0.0158	0.0137	0.1311	0.0259	0.102	0.0393	0.0021
14	rs3212102	104166994	0.86	0.789876638244022	0.91	1.03277310349222	0.605397715632653	0.572586137543099	0.0089	0.0087	0.0788	0.0138	0.0519	0.0206	0.0166	0.0252	0.0014	0.048	0.05	0.1401	0.0047	0.0394	0.1156	0.0185	0.019	0.0029	0.0017	0.0158	0.0137	0.1312	0.0259	0.102	0.0394	0.0021
14	rs1799794	104179267	0.86	0.789876638244022	0.91	1.03277310349222	0.631456121564346	0.652657805502053	0.0089	0.0087	0.0786	0.0138	0.0519	0.0204	0.0165	0.025	0.0015	0.048	0.0503	0.1403	0.0047	0.0395	0.1155	0.018	0.0192	0.003	0.0017	0.0159	0.0136	0.1314	0.0258	0.1021	0.0393	0.0022
14	rs861528	104182998	0.86	0.789876638244022	0.91	1.03277310349222	0.593173287985702	0.560146194761443	0.0089	0.0087	0.0786	0.0138	0.052	0.0205	0.0166	0.025	0.0016	0.048	0.0503	0.1403	0.0047	0.0396	0.1154	0.0181	0.0192	0.0031	0.0017	0.016	0.0137	0.1314	0.0256	0.1019	0.0393	0.0022
14	rs76112539	104184690	0.85	0.865999623192944	0.91	1.03277310349222	0.560586769434856	0.605838704479266	0.0089	0.0087	0.0785	0.0137	0.052	0.0205	0.0166	0.025	0.0016	0.0479	0.0505	0.14	0.0047	0.0396	0.1154	0.018	0.0191	0.0031	0.0017	0.0161	0.0138	0.1312	0.0257	0.1017	0.0393	0.0022
14	rs35311561	104188127	0.85	0.865999623192944	0.91	1.03277310349222	0.608506378278204	0.621691361537928	0.009	0.0088	0.0783	0.0136	0.0522	0.0205	0.0167	0.0251	0.0017	0.0477	0.051	0.1394	0.0047	0.0398	0.1153	0.0179	0.0191	0.0032	0.0017	0.0164	0.0141	0.1308	0.0259	0.1014	0.0392	0.0022
14	rs77275237	104189293	0.85	0.865999623192944	0.91	1.03277310349222	0.561585832522884	0.605838704479266	0.009	0.0088	0.0782	0.0136	0.0522	0.0205	0.0167	0.0251	0.0017	0.0477	0.051	0.1391	0.0047	0.04	0.1153	0.0179	0.019	0.0033	0.0017	0.0164	0.0142	0.1307	0.026	0.1014	0.0394	0.0022
14	rs1535100	104194196	0.85	0.865999623192944	0.91	1.03277310349222	0.5713535335771	0.737022239608713	0.0091	0.0088	0.078	0.0135	0.0522	0.0204	0.0166	0.0252	0.0019	0.0478	0.0514	0.1381	0.0046	0.0405	0.1153	0.0176	0.0189	0.0034	0.0017	0.0165	0.0144	0.1301	0.0262	0.1014	0.0398	0.0022
14	rs1535099	104194278	0.85	0.865999623192944	0.91	1.03277310349222	0.59344672754852	0.746953905112125	0.0091	0.0088	0.078	0.0135	0.0522	0.0204	0.0166	0.0251	0.0019	0.0478	0.0514	0.1381	0.0046	0.0405	0.1155	0.0176	0.0189	0.0034	0.0017	0.0165	0.0144	0.1302	0.0262	0.1015	0.0399	0.0022
14	rs77767735	104197122	0.85	0.865999623192944	0.91	1.03277310349222	0.559788119531815	0.707851525804037	0.009	0.0089	0.0781	0.0135	0.0524	0.0205	0.0166	0.0252	0.0018	0.0478	0.0515	0.1379	0.0045	0.0404	0.1155	0.0176	0.019	0.0033	0.0017	0.0165	0.0145	0.1302	0.0261	0.1014	0.0396	0.0021
14	rs117781354	104200836	0.85	0.865999623192944	0.91	1.03277310349222	0.586220319087749	0.663497137935561	0.009	0.0089	0.078	0.0135	0.0526	0.0205	0.0167	0.0252	0.0018	0.0478	0.0514	0.1378	0.0044	0.0404	0.1157	0.0176	0.0192	0.0032	0.0017	0.0166	0.0146	0.1304	0.026	0.1013	0.0394	0.0021
14	rs8004408	104203938	0.84	0.946582027722497	0.91	1.03277310349222	0.600920388418821	0.698632020160294	0.009	0.0089	0.078	0.0135	0.0526	0.0206	0.0167	0.0252	0.0018	0.0478	0.0514	0.1377	0.0044	0.0404	0.1157	0.0176	0.0192	0.0033	0.0017	0.0166	0.0146	0.1305	0.0259	0.1013	0.0394	0.002
14	rs117222583	104209184	0.84	0.946582027722497	0.91	1.03277310349222	0.59344672754852	0.690772419754148	0.009	0.0089	0.0779	0.0136	0.0526	0.0206	0.0167	0.0252	0.0018	0.0478	0.0514	0.1378	0.0044	0.0404	0.1157	0.0176	0.0192	0.0032	0.0018	0.0166	0.0146	0.1306	0.0259	0.1013	0.0394	0.002
14	rs117852820	104213285	0.84	0.946582027722497	0.91	1.03277310349222	0.603329351585387	0.71829297141141	0.009	0.0089	0.0779	0.0136	0.0527	0.0206	0.0167	0.0252	0.0018	0.0477	0.0514	0.1377	0.0044	0.0404	0.1157	0.0176	0.0192	0.0032	0.0017	0.0166	0.0146	0.1306	0.0259	0.1013	0.0394	0.0021
14	rs12436676	104248431	0.84	0.946582027722497	0.91	1.03277310349222	0.588125190923328	0.725472398657675	0.0089	0.0089	0.0777	0.0136	0.0528	0.0207	0.0168	0.0252	0.0018	0.0475	0.0514	0.1377	0.0043	0.0404	0.1157	0.0176	0.0194	0.0032	0.0018	0.0167	0.0146	0.1307	0.0259	0.1012	0.0392	0.002
14	rs12885018	104273812	0.84	0.946582027722497	0.91	1.03277310349222	0.590101116066215	0.723825716354226	0.0089	0.0089	0.0777	0.0136	0.0528	0.0207	0.0168	0.0252	0.0018	0.0475	0.0514	0.1377	0.0043	0.0404	0.1157	0.0176	0.0194	0.0032	0.0018	0.0167	0.0146	0.1307	0.0259	0.1012	0.0392	0.002
14	rs75780495	104294305	0.84	0.946582027722497	0.91	1.03277310349222	0.554808666096255	0.649151202791446	0.0089	0.0089	0.0775	0.0136	0.0528	0.0207	0.0168	0.0252	0.0018	0.0475	0.0514	0.1377	0.0043	0.0405	0.1156	0.0176	0.0194	0.0032	0.0018	0.0167	0.0146	0.1306	0.0259	0.1012	0.0392	0.002
14	rs17101871	104306438	0.84	0.946582027722497	0.91	1.03277310349222	0.558990003697702	0.738525161252664	0.0089	0.0089	0.0773	0.0136	0.0528	0.0208	0.0168	0.0253	0.0019	0.0475	0.0514	0.1376	0.0043	0.0406	0.1156	0.0177	0.0194	0.0033	0.0018	0.0167	0.0147	0.1306	0.0259	0.1013	0.0391	0.002
14	rs11627026	104310682	0.84	0.946582027722497	0.92	0.951254862179695	0.57357220616404	0.7535911250794	0.0089	0.0089	0.0773	0.0137	0.0529	0.0208	0.0169	0.0253	0.0019	0.0475	0.0514	0.1376	0.0044	0.0406	0.1147	0.0177	0.0199	0.0033	0.0018	0.0167	0.0147	0.1306	0.0259	0.1011	0.0392	0.002
14	rs55798317	104312542	0.84	0.946582027722497	0.92	0.951254862179695	0.568870706389753	0.755403494920093	0.0089	0.0089	0.0773	0.0137	0.0529	0.0208	0.0169	0.0253	0.0019	0.0475	0.0514	0.1376	0.0044	0.0406	0.1147	0.0177	0.0199	0.0033	0.0018	0.0167	0.0147	0.1306	0.0259	0.1011	0.0392	0.002
14	rs6576006	104322394	0.84	0.946582027722497	0.92	0.951254862179695	0.557328978635069	0.741984429402902	0.0089	0.0089	0.0772	0.0137	0.0529	0.0208	0.0169	0.0253	0.0019	0.0475	0.0514	0.1375	0.0044	0.0407	0.1144	0.0178	0.02	0.0034	0.0018	0.0168	0.0148	0.1306	0.0259	0.1012	0.0392	0.002
14	rs45567035	104322573	0.84	0.946582027722497	0.92	0.951254862179695	0.551236406646582	0.722479047475797	0.0089	0.0089	0.0772	0.0137	0.0529	0.0208	0.0169	0.0252	0.0019	0.0475	0.0514	0.1375	0.0044	0.0407	0.1144	0.0178	0.02	0.0034	0.0018	0.0168	0.0148	0.1306	0.0259	0.1012	0.0392	0.002
14	rs12896812	104324496	0.84	0.946582027722497	0.92	0.951254862179695	0.526018825689821	0.70621383373632	0.0089	0.0089	0.0771	0.0137	0.0529	0.0208	0.0169	0.0252	0.0019	0.0474	0.0514	0.1375	0.0044	0.0407	0.1144	0.0178	0.02	0.0034	0.0017	0.0168	0.0149	0.1306	0.0259	0.1013	0.0391	0.002
14	rs61995846	104334932	0.84	0.946582027722497	0.92	0.951254862179695	0.613356640638576	0.69062431818785	0.0088	0.0088	0.0765	0.0136	0.0528	0.0209	0.0173	0.0251	0.002	0.0467	0.0517	0.1378	0.0046	0.041	0.1137	0.018	0.02	0.0036	0.0016	0.017	0.0152	0.1306	0.0261	0.1017	0.0388	0.0019
14	rs10438243	104345822	0.84	0.946582027722497	0.92	0.951254862179695	0.555670274435161	0.478681032636326	0.0088	0.0089	0.0758	0.0138	0.0516	0.0206	0.0179	0.0247	0.002	0.0454	0.0519	0.1389	0.0047	0.0417	0.1142	0.018	0.0198	0.0037	0.0015	0.0172	0.0156	0.1302	0.0261	0.1026	0.0382	0.0018
14	rs77970149	104348078	0.84	0.946582027722497	0.92	0.951254862179695	0.542877826197207	0.464372623407387	0.0088	0.0089	0.0758	0.0138	0.0515	0.0205	0.0179	0.0248	0.002	0.0454	0.0519	0.1389	0.0047	0.0417	0.1143	0.018	0.0198	0.0037	0.0015	0.0172	0.0156	0.1301	0.0262	0.1025	0.0382	0.0018
14	rs4144027	104357638	0.83	1.03168894651748	0.92	0.951254862179695	0.64623661066597	0.542731565370679	0.0088	0.0089	0.0752	0.0141	0.0512	0.0203	0.0183	0.0249	0.002	0.0455	0.052	0.1389	0.0049	0.0419	0.1146	0.018	0.0198	0.0037	0.0014	0.0173	0.0156	0.1298	0.0264	0.1021	0.0379	0.0018
14	rs10144862	104360977	0.83	1.03168894651748	0.92	0.951254862179695	0.769049182928149	0.492281857575945	0.0089	0.0089	0.0747	0.0142	0.051	0.0201	0.0186	0.0251	0.002	0.0453	0.0521	0.1387	0.005	0.042	0.1146	0.018	0.0197	0.0037	0.0013	0.0175	0.0159	0.1299	0.0266	0.1022	0.0379	0.0018
14	rs111581172	104363671	0.83	1.03168894651748	0.92	0.951254862179695	0.77443461047771	0.470837901721992	0.0087	0.0088	0.0741	0.014	0.0506	0.02	0.0189	0.0252	0.002	0.0451	0.052	0.1382	0.0051	0.0421	0.1148	0.0182	0.0196	0.0038	0.0013	0.0176	0.016	0.1303	0.0267	0.1029	0.0379	0.0017
14	rs4906382	104364799	0.83	1.03168894651748	0.92	0.951254862179695	0.856430754158174	0.49023549490149	0.0086	0.0087	0.0737	0.014	0.0504	0.02	0.0192	0.0252	0.002	0.0451	0.0519	0.138	0.0052	0.0421	0.1147	0.0183	0.0196	0.0038	0.0014	0.0176	0.0161	0.1305	0.0267	0.1032	0.038	0.0016
14	rs118182428	104366160	0.83	1.03168894651748	0.92	0.951254862179695	0.788047271963266	0.473538627921663	0.0085	0.0087	0.0732	0.0141	0.0497	0.0201	0.0193	0.0252	0.0021	0.0452	0.0518	0.1377	0.0052	0.0422	0.1148	0.0184	0.0197	0.0038	0.0015	0.0178	0.0167	0.1304	0.0269	0.1031	0.0379	0.0016
14	rs78021316	104372260	0.83	1.03168894651748	0.92	0.951254862179695	0.7315120301883	0.503507014144842	0.0084	0.0087	0.0729	0.0142	0.0492	0.0201	0.0194	0.0253	0.0021	0.0453	0.0518	0.1375	0.0051	0.0423	0.1147	0.0185	0.0198	0.0039	0.0015	0.0179	0.0172	0.1303	0.0271	0.1029	0.038	0.0016
14	rs28592682	104375450	0.83	1.03168894651748	0.92	0.951254862179695	0.721173884610367	0.50873068719222	0.0084	0.0087	0.0728	0.0143	0.0491	0.0202	0.0194	0.0253	0.0021	0.0454	0.0517	0.1375	0.0051	0.0423	0.1146	0.0185	0.0198	0.0039	0.0016	0.018	0.0173	0.1303	0.0271	0.1029	0.038	0.0015
14	rs61997568	104376817	0.83	1.03168894651748	0.92	0.951254862179695	0.708972799541805	0.479087624282423	0.0084	0.0087	0.0728	0.0143	0.049	0.0202	0.0194	0.0253	0.0021	0.0454	0.0517	0.1375	0.0051	0.0423	0.1146	0.0185	0.0199	0.0039	0.0016	0.018	0.0174	0.1303	0.0271	0.1028	0.038	0.0015
14	Affx-10140963	104394850	0.83	1.03168894651748	0.92	0.951254862179695	0.728958914309766	0.471917710091798	0.0083	0.0088	0.0722	0.0145	0.048	0.0204	0.0196	0.0252	0.0022	0.0456	0.0515	0.1372	0.0051	0.0423	0.1142	0.0185	0.0201	0.0039	0.0018	0.0183	0.0185	0.1299	0.0275	0.1023	0.0381	0.0015
14	rs10467890	104397036	0.83	1.03168894651748	0.92	0.951254862179695	0.679894661355852	0.483158441812433	0.0083	0.0088	0.072	0.0146	0.0479	0.0204	0.0196	0.0253	0.0024	0.0457	0.0514	0.1375	0.005	0.0424	0.1138	0.0186	0.0201	0.0041	0.0018	0.0182	0.0186	0.1298	0.0278	0.1017	0.0381	0.0016
14	rs35977669	104401366	0.83	1.03168894651748	0.93	0.873875650440679	0.706824914992585	0.547633252704308	0.0084	0.0088	0.072	0.0145	0.0479	0.0204	0.0196	0.0253	0.0025	0.0457	0.0514	0.1375	0.005	0.0424	0.1138	0.0186	0.0201	0.0041	0.0019	0.0182	0.0186	0.1298	0.0278	0.1016	0.0381	0.0016
14	rs2208431	104402336	0.83	1.03168894651748	0.93	0.873875650440679	0.725960297859893	0.621257737629935	0.0084	0.0088	0.072	0.0145	0.0479	0.0204	0.0196	0.0253	0.0025	0.0457	0.0515	0.1375	0.005	0.0424	0.1138	0.0186	0.0201	0.0041	0.0019	0.0182	0.0186	0.1298	0.0279	0.1015	0.0381	0.0016
14	rs35337422	104407243	0.83	1.03168894651748	0.93	0.873875650440679	0.723565340007088	0.623426568011435	0.0084	0.0088	0.072	0.0145	0.0479	0.0204	0.0196	0.0253	0.0025	0.0457	0.0515	0.1375	0.005	0.0424	0.1138	0.0186	0.0201	0.0041	0.0019	0.0183	0.0186	0.1298	0.0279	0.1015	0.0381	0.0016
14	rs78523783	104407788	0.83	1.03168894651748	0.92	0.951254862179695	0.723340992214674	0.621691361537928	0.0084	0.0088	0.072	0.0145	0.0479	0.0204	0.0196	0.0253	0.0025	0.0456	0.0515	0.1375	0.005	0.0424	0.1138	0.0186	0.0202	0.0041	0.0019	0.0183	0.0186	0.1298	0.0279	0.1015	0.0381	0.0016
14	rs118015906	104409989	0.83	1.03168894651748	0.92	0.951254862179695	0.723340992214674	0.616059815386807	0.0084	0.0088	0.072	0.0145	0.0479	0.0204	0.0196	0.0253	0.0025	0.0456	0.0515	0.1375	0.005	0.0424	0.1138	0.0186	0.0202	0.0041	0.0019	0.0183	0.0186	0.1298	0.0279	0.1015	0.0381	0.0016
14	rs17101957	104410305	0.83	1.03168894651748	0.92	0.951254862179695	0.723266216458519	0.615771344027184	0.0084	0.0088	0.072	0.0145	0.0479	0.0204	0.0196	0.0253	0.0025	0.0456	0.0515	0.1375	0.005	0.0424	0.1138	0.0186	0.0202	0.0041	0.0019	0.0183	0.0186	0.1298	0.0279	0.1015	0.0381	0.0016
14	rs78917841	104427096	0.83	1.03168894651748	0.92	0.951254862179695	0.69429229506777	0.457127239519152	0.0084	0.0088	0.0719	0.0146	0.0479	0.0204	0.0196	0.0253	0.0025	0.0456	0.0515	0.1375	0.005	0.0424	0.1138	0.0186	0.0201	0.0041	0.0019	0.0183	0.0186	0.1297	0.0279	0.1015	0.0383	0.0016
14	rs11851097	104436931	0.83	1.03168894651748	0.92	0.951254862179695	0.690918326435152	0.458332725394307	0.0083	0.0088	0.0719	0.0146	0.0479	0.0204	0.0197	0.0253	0.0025	0.0456	0.0515	0.1374	0.005	0.0423	0.1137	0.0186	0.0201	0.0041	0.0019	0.0183	0.0186	0.1297	0.0279	0.1014	0.0384	0.0016
14	rs55866217	104452045	0.83	1.03168894651748	0.92	0.951254862179695	0.693044537741043	0.467332980120543	0.0084	0.0088	0.0719	0.0146	0.0479	0.0204	0.0197	0.0254	0.0025	0.0456	0.0515	0.1375	0.0051	0.0423	0.1138	0.0186	0.0201	0.0039	0.0019	0.0183	0.0186	0.1297	0.0279	0.1014	0.0384	0.0016
14	rs10143389	104452640	0.83	1.03168894651748	0.92	0.951254862179695	0.695026738386926	0.470433139609875	0.0084	0.0088	0.0719	0.0146	0.0479	0.0204	0.0197	0.0254	0.0025	0.0456	0.0515	0.1375	0.0051	0.0423	0.1138	0.0186	0.0201	0.0039	0.0019	0.0183	0.0186	0.1297	0.0279	0.1014	0.0384	0.0016
14	rs55735983	104455825	0.83	1.03168894651748	0.92	0.951254862179695	0.685360060410104	0.463297350503454	0.0084	0.0087	0.0719	0.0146	0.0479	0.0204	0.0197	0.0254	0.0025	0.0456	0.0515	0.1375	0.0051	0.0423	0.1138	0.0186	0.0201	0.0039	0.0019	0.0183	0.0186	0.1297	0.0279	0.1014	0.0383	0.0016
14	rs117615164	104461821	0.83	1.03168894651748	0.93	0.873875650440679	0.683317349011861	0.455119953789333	0.0084	0.0087	0.0719	0.0146	0.0479	0.0204	0.0197	0.0254	0.0025	0.0456	0.0515	0.1375	0.0051	0.0423	0.1138	0.0186	0.0201	0.0039	0.0019	0.0183	0.0186	0.1297	0.0279	0.1014	0.0383	0.0016
14	rs111450956	104463403	0.83	1.03168894651748	0.92	0.951254862179695	0.662537719160731	0.421490453415777	0.0083	0.0087	0.0719	0.0146	0.0479	0.0204	0.0197	0.0255	0.0024	0.0456	0.0515	0.1375	0.0051	0.0423	0.1138	0.0186	0.0201	0.0039	0.0019	0.0183	0.0186	0.1297	0.0279	0.1013	0.0383	0.0016
14	rs142879959	104467648	0.83	1.03168894651748	0.91	1.03277310349222	0.663472702716996	0.437292531573527	0.0083	0.0087	0.0719	0.0147	0.0479	0.0205	0.0197	0.0255	0.0024	0.0456	0.0515	0.1375	0.0051	0.0423	0.1138	0.0187	0.0201	0.0038	0.0018	0.0183	0.0187	0.1296	0.0279	0.1013	0.0383	0.0016
14	rs11623115	104469692	0.83	1.03168894651748	0.9	1.11848291839441	0.643892503535418	0.432403595239717	0.0083	0.0087	0.0719	0.0147	0.0479	0.0205	0.0197	0.0255	0.0024	0.0456	0.0515	0.1375	0.0051	0.0423	0.1138	0.0187	0.0201	0.0038	0.0018	0.0183	0.0187	0.1296	0.0279	0.1013	0.0383	0.0016
14	rs78367570	104471165	0.83	1.03168894651748	0.9	1.11848291839441	0.638225904317358	0.427134877645668	0.0083	0.0087	0.0719	0.0147	0.0479	0.0205	0.0197	0.0255	0.0024	0.0456	0.0515	0.1376	0.0051	0.0423	0.1138	0.0186	0.0201	0.0038	0.0018	0.0183	0.0186	0.1296	0.0279	0.1013	0.0383	0.0016
14	rs79402943	104472756	0.83	1.03168894651748	0.9	1.11848291839441	0.638225904317358	0.424113247561946	0.0083	0.0087	0.0719	0.0147	0.0479	0.0205	0.0197	0.0255	0.0024	0.0456	0.0515	0.1376	0.0051	0.0423	0.1138	0.0186	0.0201	0.0038	0.0018	0.0183	0.0186	0.1296	0.0279	0.1013	0.0383	0.0016
14	rs11160779	104481083	0.83	1.03168894651748	0.9	1.11848291839441	0.609405801485469	0.35803709323957	0.0083	0.0087	0.0719	0.0147	0.0479	0.0205	0.0197	0.0256	0.0024	0.0456	0.0515	0.1376	0.0051	0.0423	0.1138	0.0187	0.0201	0.0038	0.0018	0.0183	0.0186	0.1296	0.0279	0.1013	0.0383	0.0016
14	rs79863141	104488633	0.83	1.03168894651748	0.9	1.11848291839441	0.587580649177717	0.321045980633058	0.0083	0.0087	0.0719	0.0147	0.048	0.0205	0.0197	0.0256	0.0024	0.0456	0.0515	0.1376	0.005	0.0423	0.1137	0.0187	0.0201	0.0038	0.0018	0.0183	0.0187	0.1296	0.0279	0.1013	0.0383	0.0016
14	rs80020004	104495116	0.83	1.03168894651748	0.9	1.11848291839441	0.553418164709106	0.258166256845723	0.0083	0.0086	0.072	0.0147	0.0479	0.0205	0.0197	0.0256	0.0024	0.0456	0.0515	0.1376	0.005	0.0423	0.1137	0.0187	0.0201	0.0038	0.0018	0.0183	0.0187	0.1296	0.0279	0.1013	0.0383	0.0016
14	rs76761167	104500301	0.83	1.03168894651748	0.89	1.20843312996982	0.552029304132273	0.257145012194247	0.0083	0.0086	0.072	0.0147	0.0479	0.0205	0.0197	0.0256	0.0024	0.0456	0.0515	0.1376	0.005	0.0423	0.1137	0.0187	0.0201	0.0038	0.0018	0.0183	0.0187	0.1296	0.0279	0.1013	0.0383	0.0016
14	rs11622475	104509076	0.83	1.03168894651748	0.89	1.20843312996982	0.538949858501975	0.198741025907447	0.0083	0.0086	0.072	0.0148	0.0479	0.0205	0.0197	0.0256	0.0024	0.0456	0.0515	0.1376	0.005	0.0423	0.1137	0.0187	0.0201	0.0038	0.0018	0.0183	0.0187	0.1295	0.0279	0.1013	0.0383	0.0016
14	rs74488408	104514123	0.83	1.03168894651748	0.89	1.20843312996982	0.465266201934974	0.06807173161209	0.0083	0.0086	0.072	0.0148	0.048	0.0205	0.0197	0.0256	0.0024	0.0457	0.0515	0.1376	0.005	0.0422	0.1137	0.0187	0.0201	0.0038	0.0018	0.0183	0.0187	0.1294	0.0279	0.1012	0.0383	0.0016
14	rs3783312	104518625	0.83	1.03168894651748	0.89	1.20843312996982	0.390207596084203	0.0263727285209235	0.0083	0.0086	0.0719	0.0148	0.0479	0.0206	0.0198	0.0258	0.0024	0.0459	0.0513	0.1374	0.005	0.0422	0.1135	0.0187	0.0201	0.0038	0.0019	0.0183	0.0188	0.1292	0.0279	0.1011	0.0382	0.0016
14	rs74622518	104522035	0.83	1.03168894651748	0.89	1.20843312996982	0.37984301068003	0.0256936337481979	0.0083	0.0085	0.0719	0.0148	0.0479	0.0206	0.0198	0.0259	0.0024	0.0459	0.0513	0.1374	0.005	0.0422	0.1135	0.0187	0.0201	0.0038	0.0019	0.0183	0.0188	0.1292	0.0279	0.1011	0.0383	0.0016
14	rs6576018	104530951	0.83	1.03168894651748	0.89	1.20843312996982	0.366802666380681	0.0216304487048716	0.0083	0.0085	0.0719	0.0149	0.0479	0.0206	0.0198	0.0259	0.0024	0.0459	0.0512	0.1374	0.005	0.0422	0.1134	0.0188	0.0201	0.0038	0.002	0.0183	0.0188	0.1292	0.0279	0.101	0.0383	0.0016
14	rs1770998	104541169	0.83	1.03168894651748	0.89	1.20843312996982	0.356708548159295	0.0198839116395791	0.0083	0.0085	0.0719	0.0149	0.0479	0.0207	0.0198	0.0259	0.0024	0.0459	0.0512	0.1373	0.005	0.0422	0.1134	0.0188	0.0201	0.0038	0.002	0.0183	0.0188	0.1292	0.0279	0.1011	0.0383	0.0016
14	rs2368998	104541763	0.83	1.03168894651748	0.89	1.20843312996982	0.346759178211347	0.0142878612642874	0.0083	0.0085	0.0719	0.0149	0.0479	0.0207	0.0198	0.0259	0.0024	0.0459	0.0512	0.1372	0.005	0.0422	0.1134	0.0188	0.0201	0.0038	0.002	0.0183	0.0188	0.1292	0.0279	0.101	0.0383	0.0016
14	rs78757355	104555121	0.84	0.946582027722497	0.89	1.20843312996982	0.253264754949737	0.0250673839259533	0.0089	0.0081	0.0727	0.0175	0.0482	0.0238	0.0229	0.0264	0.0026	0.045	0.0505	0.1318	0.0055	0.0439	0.1064	0.0204	0.0216	0.0041	0.0028	0.0186	0.0206	0.1269	0.029	0.0957	0.0383	0.0019
14	rs116865541	104555977	0.84	0.946582027722497	0.89	1.20843312996982	0.253753979735256	0.0263727285209235	0.0089	0.0081	0.0727	0.0175	0.0482	0.0238	0.0229	0.0264	0.0026	0.045	0.0505	0.1318	0.0055	0.0439	0.1063	0.0204	0.0216	0.0041	0.0028	0.0186	0.0206	0.1269	0.0291	0.0957	0.0383	0.0019
14	rs60848392	104557032	0.84	0.946582027722497	0.89	1.20843312996982	0.253220305555331	0.030915371327677	0.0089	0.0081	0.0727	0.0175	0.0482	0.0238	0.0229	0.0264	0.0026	0.045	0.0505	0.1317	0.0055	0.0439	0.1063	0.0204	0.0216	0.0041	0.0028	0.0186	0.0206	0.1269	0.0291	0.0956	0.0383	0.0019
14	rs1770984	104559919	0.84	0.946582027722497	0.89	1.20843312996982	0.261470732624074	0.0295556098826515	0.009	0.0081	0.0727	0.0176	0.0481	0.0239	0.023	0.0265	0.0026	0.045	0.0506	0.1315	0.0055	0.044	0.1062	0.0204	0.0216	0.0041	0.0028	0.0187	0.0208	0.1268	0.0291	0.0954	0.0383	0.0019
14	rs1744284	104559922	0.84	0.946582027722497	0.9	1.11848291839441	0.257282656756015	0.0286018294494998	0.009	0.008	0.0728	0.0176	0.0481	0.0239	0.023	0.0265	0.0026	0.0449	0.0506	0.1314	0.0055	0.044	0.1061	0.0204	0.0216	0.0041	0.0028	0.0188	0.0208	0.1268	0.0291	0.0953	0.0383	0.0019
14	rs1616542	104563018	0.84	0.946582027722497	0.91	1.03277310349222	0.234375152534806	0.0270140923458692	0.0091	0.008	0.073	0.0181	0.0484	0.024	0.023	0.0266	0.0026	0.045	0.0506	0.1307	0.0054	0.0443	0.1052	0.0205	0.0218	0.0041	0.003	0.0188	0.021	0.1263	0.0292	0.0949	0.0383	0.002
14	rs1744291	104566770	0.84	0.946582027722497	0.91	1.03277310349222	0.216822746858614	0.0293636850180866	0.0092	0.008	0.0733	0.0184	0.0484	0.024	0.0231	0.0268	0.0025	0.0452	0.0508	0.1299	0.0054	0.0445	0.1047	0.0206	0.022	0.0041	0.003	0.0188	0.0212	0.1258	0.0294	0.0946	0.0383	0.002
14	rs8019465	104572667	0.84	0.946582027722497	0.91	1.03277310349222	0.204977784870114	0.0354767928393721	0.0093	0.0081	0.0736	0.0186	0.0483	0.0242	0.0235	0.027	0.0026	0.0453	0.0507	0.1289	0.0054	0.0446	0.104	0.021	0.0221	0.0042	0.003	0.019	0.0214	0.1249	0.0295	0.0941	0.0384	0.002
14	rs34654790	104574889	0.84	0.946582027722497	0.91	1.03277310349222	0.197663503642081	0.0361066857100497	0.0093	0.0081	0.0736	0.0187	0.0483	0.0242	0.0235	0.0271	0.0026	0.0453	0.0507	0.1287	0.0054	0.0446	0.1039	0.0211	0.0222	0.0042	0.003	0.0191	0.0215	0.1247	0.0296	0.0941	0.0383	0.0021
14	rs2298000	104575326	0.84	0.946582027722497	0.91	1.03277310349222	0.201360469888637	0.0358436157932095	0.0094	0.0081	0.0736	0.0187	0.0484	0.0241	0.0235	0.0271	0.0026	0.0453	0.0507	0.1288	0.0054	0.0446	0.104	0.0211	0.0222	0.0042	0.003	0.0191	0.0215	0.1247	0.0296	0.094	0.0383	0.0021
14	rs1771011	104575869	0.84	0.946582027722497	0.91	1.03277310349222	0.201751888488805	0.0363706320443255	0.0094	0.0081	0.0735	0.0187	0.0483	0.0241	0.0235	0.0271	0.0026	0.0453	0.0507	0.1288	0.0054	0.0447	0.104	0.0211	0.0222	0.0042	0.003	0.0191	0.0215	0.1247	0.0296	0.094	0.0382	0.0021
14	rs11623994	104591453	0.84	0.946582027722497	0.91	1.03277310349222	0.260883089619095	0.0466222634313	0.0095	0.0079	0.0742	0.0193	0.0484	0.024	0.0237	0.0279	0.0027	0.0455	0.051	0.1282	0.0058	0.0452	0.1029	0.0211	0.0224	0.004	0.0032	0.019	0.0215	0.1238	0.0297	0.0932	0.0372	0.0022
14	rs4906418	104593207	0.84	0.946582027722497	0.91	1.03277310349222	0.270095286493944	0.0456808493126426	0.0095	0.0079	0.0742	0.0193	0.0485	0.0239	0.0237	0.028	0.0027	0.0456	0.051	0.1281	0.0059	0.0453	0.1028	0.0211	0.0225	0.004	0.0032	0.019	0.0215	0.1238	0.0297	0.0931	0.0371	0.0022
14	rs114268471	104596020	0.84	0.946582027722497	0.91	1.03277310349222	0.266700404708909	0.0482300619421839	0.0095	0.0078	0.0742	0.0193	0.0485	0.024	0.0237	0.0281	0.0028	0.0457	0.051	0.1281	0.0059	0.0453	0.1025	0.0211	0.0225	0.004	0.0032	0.019	0.0215	0.1237	0.0297	0.0931	0.0371	0.0022
14	rs117955807	104598298	0.84	0.946582027722497	0.91	1.03277310349222	0.290041836547242	0.052758440569807	0.0095	0.0078	0.0742	0.0193	0.0484	0.024	0.0237	0.0281	0.0028	0.0457	0.0513	0.128	0.0059	0.0454	0.1024	0.0211	0.0225	0.004	0.0033	0.019	0.0215	0.1238	0.0298	0.093	0.0369	0.0023
14	rs61997631	104600920	0.84	0.946582027722497	0.91	1.03277310349222	0.283245214617429	0.0515788662658605	0.0095	0.0078	0.0742	0.0194	0.0484	0.024	0.0237	0.0282	0.0028	0.0458	0.0513	0.128	0.0059	0.0454	0.1021	0.0211	0.0226	0.004	0.0033	0.019	0.0215	0.1237	0.0298	0.0929	0.0369	0.0023
14	rs8012009	104609708	0.84	0.946582027722497	0.91	1.03277310349222	0.264875013713301	0.0665491994679272	0.0095	0.0077	0.0743	0.0195	0.0487	0.0241	0.0236	0.0284	0.0029	0.0458	0.0514	0.1278	0.0059	0.0455	0.1014	0.0212	0.0227	0.004	0.0033	0.019	0.0216	0.1236	0.0299	0.0927	0.037	0.0023
14	rs1557014	104610463	0.84	0.946582027722497	0.91	1.03277310349222	0.263237974348919	0.0657248103554175	0.0095	0.0077	0.0743	0.0195	0.0487	0.0241	0.0236	0.0284	0.0029	0.0458	0.0514	0.1277	0.0059	0.0455	0.1014	0.0212	0.0227	0.004	0.0033	0.019	0.0216	0.1236	0.0299	0.0926	0.037	0.0023
14	rs12896307	104616589	0.84	0.946582027722497	0.91	1.03277310349222	0.286561458397668	0.123914232541766	0.0095	0.0077	0.0743	0.0195	0.0486	0.0241	0.0235	0.0285	0.003	0.0458	0.0514	0.1278	0.006	0.0455	0.1013	0.0212	0.0227	0.004	0.0034	0.019	0.0216	0.1233	0.0299	0.0924	0.037	0.0023
14	rs45472297	104618742	0.84	0.946582027722497	0.91	1.03277310349222	0.308817289558551	0.185545272145858	0.0095	0.0077	0.0743	0.0195	0.0487	0.0241	0.0235	0.0285	0.003	0.0458	0.0513	0.1277	0.006	0.0455	0.1013	0.0212	0.0227	0.0039	0.0034	0.019	0.0216	0.1232	0.03	0.0923	0.037	0.0023
14	rs11622831	104620667	0.85	0.865999623192944	0.9	1.11848291839441	0.356708548159295	0.158368059185819	0.0099	0.0078	0.0743	0.02	0.0487	0.0243	0.0236	0.0291	0.0034	0.0461	0.0513	0.1249	0.0063	0.0458	0.1	0.0214	0.0226	0.0041	0.0038	0.0193	0.0223	0.1223	0.0307	0.0911	0.0374	0.0026
14	rs61997639	104620706	0.85	0.865999623192944	0.9	1.11848291839441	0.362274681765197	0.173956696920553	0.0099	0.0078	0.0743	0.02	0.0487	0.0243	0.0236	0.0291	0.0034	0.0461	0.0513	0.1248	0.0063	0.0458	0.0999	0.0214	0.0226	0.0041	0.0038	0.0194	0.0224	0.1223	0.0307	0.0911	0.0374	0.0026
14	rs12435350	104623247	0.85	0.865999623192944	0.9	1.11848291839441	0.349022030578405	0.272595519357223	0.0107	0.008	0.0743	0.0208	0.0479	0.0239	0.0242	0.031	0.0046	0.0462	0.0504	0.1214	0.0074	0.0466	0.0952	0.0222	0.0228	0.0045	0.0053	0.0207	0.0247	0.1179	0.0322	0.0874	0.0387	0.004
14	rs117285014	104624834	0.84	0.946582027722497	0.9	1.11848291839441	0.291862423973901	0.369863050642784	0.0109	0.0079	0.0763	0.0216	0.0477	0.024	0.0246	0.0313	0.005	0.0463	0.0498	0.1187	0.0078	0.0468	0.0932	0.0228	0.0229	0.0047	0.0055	0.0211	0.025	0.116	0.0328	0.086	0.0397	0.0045
14	rs55667215	104626730	0.83	1.03168894651748	0.9	1.11848291839441	0.287941385616284	0.504880337590322	0.011	0.0078	0.078	0.0222	0.0473	0.024	0.025	0.0319	0.0053	0.0465	0.049	0.1163	0.0079	0.0472	0.0908	0.0234	0.0231	0.0049	0.0058	0.0213	0.0255	0.1145	0.0336	0.085	0.0404	0.005
14	rs28426081	104626997	0.83	1.03168894651748	0.9	1.11848291839441	0.31553109651294	0.513278090078321	0.011	0.0078	0.078	0.023	0.0473	0.0242	0.025	0.0319	0.0053	0.0468	0.049	0.1164	0.0078	0.0472	0.0907	0.0239	0.0231	0.0049	0.0057	0.0214	0.0255	0.1143	0.0336	0.0836	0.0404	0.005
14	rs10137218	104628062	0.83	1.03168894651748	0.9	1.11848291839441	0.290807658705161	0.517420941719866	0.0108	0.0077	0.0781	0.0231	0.0474	0.0241	0.0249	0.0321	0.0053	0.0468	0.049	0.1164	0.0078	0.0473	0.0905	0.0238	0.0232	0.005	0.0057	0.0213	0.0256	0.1142	0.0337	0.0834	0.0405	0.005
14	rs114957565	104629654	0.83	1.03168894651748	0.9	1.11848291839441	0.284095988109743	0.539656093393542	0.0107	0.0077	0.0782	0.0232	0.0474	0.0241	0.0248	0.032	0.0052	0.0467	0.0489	0.1164	0.0078	0.0475	0.0904	0.0237	0.0231	0.005	0.0057	0.0213	0.0256	0.1141	0.0338	0.0833	0.0405	0.005
14	rs7156998	104630328	0.83	1.03168894651748	0.9	1.11848291839441	0.28296192741874	0.522264840801192	0.0107	0.0076	0.0784	0.0232	0.0474	0.0241	0.0248	0.032	0.0052	0.0467	0.049	0.1165	0.0078	0.0475	0.0904	0.0237	0.0231	0.005	0.0057	0.0213	0.0256	0.114	0.0339	0.0833	0.0405	0.005
14	rs118114904	104630750	0.83	1.03168894651748	0.9	1.11848291839441	0.283670430397778	0.557750729119888	0.0107	0.0076	0.0784	0.0232	0.0473	0.0241	0.0248	0.032	0.0052	0.0467	0.049	0.1165	0.0078	0.0475	0.0903	0.0237	0.0232	0.005	0.0057	0.0213	0.0256	0.114	0.0339	0.0833	0.0405	0.005
14	rs2497299	104632699	0.83	1.03168894651748	0.9	1.11848291839441	0.280983174150793	0.499118784882193	0.0103	0.0074	0.0792	0.0232	0.0469	0.0241	0.0248	0.0324	0.005	0.0472	0.0499	0.1167	0.0077	0.0476	0.0887	0.024	0.0233	0.0047	0.0056	0.0213	0.0256	0.1134	0.0347	0.0826	0.0411	0.0051
14	rs76304797	104633227	0.83	1.03168894651748	0.9	1.11848291839441	0.294604698371938	0.506529578772259	0.0102	0.0074	0.0795	0.0232	0.0467	0.024	0.0249	0.0324	0.0049	0.0473	0.05	0.1168	0.0076	0.0477	0.0884	0.0243	0.0233	0.0046	0.0056	0.0212	0.0255	0.1133	0.0348	0.0824	0.0412	0.0051
14	rs77165353	104634853	0.83	1.03168894651748	0.9	1.11848291839441	0.329186446934127	0.487238126529828	0.0102	0.0073	0.0801	0.0229	0.0465	0.0238	0.025	0.0325	0.0048	0.0477	0.05	0.1174	0.0077	0.0476	0.0874	0.0248	0.0234	0.0045	0.0056	0.0209	0.0254	0.1135	0.035	0.0819	0.0416	0.0052
14	rs35153457	104634858	0.83	1.03168894651748	0.9	1.11848291839441	0.347021909919999	0.488736220345517	0.0102	0.0073	0.0802	0.0229	0.0464	0.0238	0.0252	0.0325	0.0048	0.0477	0.0499	0.1174	0.0078	0.0476	0.0871	0.0247	0.0234	0.0045	0.0056	0.0209	0.0254	0.1135	0.0349	0.0819	0.0416	0.0052
14	rs8013773	104636584	0.83	1.03168894651748	0.91	1.03277310349222	0.417340266131348	0.493783910943707	0.0101	0.0072	0.0807	0.0225	0.0464	0.0235	0.0251	0.0327	0.0047	0.048	0.05	0.1177	0.0077	0.0477	0.086	0.025	0.0234	0.0043	0.0057	0.0207	0.0251	0.1137	0.0356	0.0814	0.0422	0.0052
14	rs1890982	104637327	0.83	1.03168894651748	0.91	1.03277310349222	0.430075861622092	0.501585960537479	0.0101	0.0072	0.0808	0.0225	0.0464	0.0235	0.0251	0.0328	0.0046	0.0482	0.05	0.1175	0.0077	0.0477	0.0859	0.0251	0.0233	0.0043	0.0057	0.0207	0.025	0.1136	0.0358	0.0815	0.0424	0.0052
14	rs2275595	104638926	0.83	1.03168894651748	0.91	1.03277310349222	0.491247220013099	0.492418359431714	0.01	0.0072	0.081	0.0223	0.0465	0.0234	0.025	0.0328	0.0046	0.0483	0.0502	0.1172	0.0078	0.0477	0.0855	0.0256	0.0233	0.0042	0.0058	0.0207	0.0249	0.1137	0.0359	0.0811	0.0427	0.0052
14	rs2275593	104640011	0.83	1.03168894651748	0.95	0.731303845289611	0.545701154254645	0.471647697668966	0.0099	0.0072	0.0811	0.0222	0.0466	0.0234	0.0249	0.0328	0.0046	0.0485	0.0504	0.117	0.0078	0.0478	0.0852	0.0259	0.0233	0.0041	0.0058	0.0207	0.0248	0.1138	0.036	0.0807	0.0429	0.0052
14	rs2497298	104640822	0.83	1.03168894651748	0.95	0.731303845289611	0.56652673788427	0.48275096000509	0.0099	0.0072	0.0812	0.0222	0.0466	0.0232	0.0248	0.0327	0.0046	0.0485	0.0505	0.1164	0.0077	0.0478	0.0851	0.0258	0.0232	0.004	0.0058	0.0207	0.0245	0.1146	0.0362	0.081	0.0432	0.0051
14	rs871266	104647311	0.83	1.03168894651748	0.96	0.665984986819169	0.40139214599677	0.358538097631112	0.0095	0.0073	0.0835	0.0223	0.0467	0.0222	0.0238	0.0328	0.0035	0.048	0.0513	0.1164	0.0068	0.0482	0.0826	0.0255	0.0221	0.0045	0.0046	0.02	0.0226	0.1195	0.0393	0.0809	0.0444	0.0044
14	rs946996	104650494	0.83	1.03168894651748	0.96	0.665984986819169	0.412850345858203	0.354785442021858	0.0095	0.0073	0.0835	0.0225	0.0469	0.0223	0.0237	0.0327	0.0034	0.0479	0.0513	0.1165	0.0067	0.0483	0.0825	0.0256	0.0221	0.0046	0.0046	0.0199	0.0224	0.1196	0.0395	0.0807	0.0446	0.0044
14	rs73360268	104654488	0.83	1.03168894651748	0.96	0.665984986819169	0.393619092262757	0.353162798546631	0.0095	0.0073	0.0836	0.0224	0.0468	0.0224	0.0237	0.0326	0.0034	0.0478	0.0513	0.1166	0.0066	0.0484	0.0824	0.0255	0.0219	0.0046	0.0046	0.0198	0.0223	0.1198	0.0396	0.0808	0.0449	0.0043
14	rs79678632	104655458	0.83	1.03168894651748	1	0.442785362986439	0.397158165913647	0.353162798546631	0.0095	0.0073	0.0836	0.0224	0.0468	0.0225	0.0237	0.0326	0.0034	0.0478	0.0514	0.1166	0.0066	0.0484	0.0824	0.0255	0.0219	0.0046	0.0046	0.0198	0.0223	0.1198	0.0396	0.0808	0.045	0.0043
14	rs77643529	104658345	0.83	1.03168894651748	1	0.442785362986439	0.400091324680187	0.361046108028788	0.0095	0.0073	0.0836	0.0223	0.0469	0.0225	0.0236	0.0327	0.0034	0.0478	0.0514	0.1166	0.0066	0.0484	0.0824	0.0254	0.0218	0.0047	0.0046	0.0197	0.0223	0.1199	0.0396	0.0808	0.0452	0.0043
14	rs61996625	104659091	0.83	1.03168894651748	0.99	0.493036143459036	0.424411503959327	0.377086704297892	0.0095	0.0073	0.0836	0.0223	0.0469	0.0225	0.0236	0.0327	0.0034	0.0478	0.0514	0.1166	0.0066	0.0484	0.0824	0.0254	0.0218	0.0047	0.0045	0.0197	0.0223	0.1199	0.0396	0.0808	0.0453	0.0042
14	rs72717005	104659977	0.83	1.03168894651748	0.99	0.493036143459036	0.408841592360764	0.369231276629505	0.0095	0.0073	0.0838	0.0222	0.0469	0.0226	0.0236	0.0327	0.0034	0.0478	0.0514	0.1166	0.0065	0.0485	0.0824	0.0254	0.0217	0.0047	0.0045	0.0197	0.0222	0.1199	0.0396	0.0807	0.0453	0.0042
14	rs74090275	104663754	0.82	1.12138066584829	0.99	0.493036143459036	0.467338969379297	0.410392979126139	0.0095	0.0073	0.0843	0.0221	0.0472	0.0226	0.0235	0.0326	0.0034	0.0478	0.0515	0.1165	0.0065	0.0486	0.0823	0.0254	0.0216	0.0047	0.0045	0.0196	0.022	0.1201	0.0395	0.0805	0.0457	0.0042
14	rs10146391	104666652	0.82	1.12138066584829	0.99	0.493036143459036	0.468254853282113	0.440471568273894	0.0096	0.0073	0.0843	0.022	0.0473	0.0226	0.0233	0.0328	0.0034	0.0478	0.0515	0.1166	0.0064	0.0488	0.0822	0.0254	0.0214	0.0047	0.0045	0.0195	0.022	0.1201	0.0396	0.0805	0.0458	0.0042
14	rs74090298	104668187	0.82	1.12138066584829	0.99	0.493036143459036	0.496010126733551	0.497065177401891	0.0096	0.0073	0.0842	0.022	0.0474	0.0226	0.0232	0.0328	0.0034	0.0478	0.0515	0.1167	0.0064	0.0489	0.0822	0.0254	0.0214	0.0047	0.0045	0.0194	0.0221	0.1201	0.0396	0.0804	0.0459	0.0041
14	rs77602211	104668590	0.82	1.12138066584829	0.99	0.493036143459036	0.481849908360326	0.465448547939201	0.0096	0.0073	0.0841	0.022	0.0474	0.0226	0.0232	0.0328	0.0034	0.0477	0.0515	0.1167	0.0064	0.0489	0.0822	0.0254	0.0214	0.0047	0.0045	0.0194	0.022	0.1202	0.0396	0.0805	0.046	0.0041
14	rs75503781	104673265	0.82	1.12138066584829	0.99	0.493036143459036	0.50484175917734	0.537840807472134	0.0096	0.0074	0.0838	0.0221	0.0476	0.0227	0.0234	0.0327	0.0034	0.0477	0.0514	0.1161	0.0064	0.0493	0.0819	0.0257	0.0215	0.0047	0.0045	0.0195	0.022	0.1199	0.0401	0.0799	0.0464	0.0041
14	rs79088218	104673472	0.82	1.12138066584829	0.99	0.493036143459036	0.518357507440655	0.559864244915012	0.0097	0.0074	0.0838	0.0221	0.0476	0.0227	0.0234	0.0327	0.0034	0.0477	0.0514	0.1161	0.0064	0.0493	0.0819	0.0257	0.0216	0.0047	0.0045	0.0195	0.022	0.1199	0.0401	0.0799	0.0464	0.0041
14	rs73362234	104676008	0.82	1.12138066584829	0.99	0.493036143459036	0.503006202886948	0.500763224320013	0.0097	0.0074	0.0837	0.0221	0.0475	0.0227	0.0234	0.0327	0.0034	0.0477	0.0514	0.1162	0.0063	0.0494	0.0819	0.0256	0.0215	0.0047	0.0045	0.0195	0.022	0.1198	0.0402	0.0798	0.0464	0.0041
14	rs12892279	104679199	0.82	1.12138066584829	0.98	0.546929419532092	0.512024657593756	0.479087624282423	0.0097	0.0074	0.0837	0.0221	0.0474	0.0228	0.0234	0.0327	0.0034	0.0477	0.0514	0.1162	0.0063	0.0494	0.0819	0.0256	0.0215	0.0047	0.0045	0.0195	0.022	0.1197	0.0403	0.0798	0.0464	0.0041
14	rs35027920	104679387	0.82	1.12138066584829	0.98	0.546929419532092	0.505348683868474	0.473538627921663	0.0097	0.0074	0.0837	0.0221	0.0474	0.0228	0.0234	0.0327	0.0034	0.0477	0.0514	0.1162	0.0063	0.0494	0.0819	0.0256	0.0215	0.0047	0.0045	0.0195	0.022	0.1197	0.0403	0.0798	0.0464	0.0041
14	rs11622892	104685838	0.82	1.12138066584829	0.98	0.546929419532092	0.405079847584457	0.437160205110275	0.0097	0.0074	0.0834	0.022	0.0474	0.0229	0.0234	0.0329	0.0034	0.0478	0.0513	0.1163	0.0062	0.0495	0.0821	0.0256	0.0215	0.0046	0.0045	0.0194	0.0219	0.1196	0.0404	0.0797	0.0464	0.004
14	rs34687899	104686639	0.82	1.12138066584829	0.98	0.546929419532092	0.405990185287612	0.462088448934287	0.0097	0.0074	0.0832	0.0221	0.0473	0.023	0.0235	0.033	0.0034	0.048	0.0513	0.1163	0.0061	0.0494	0.0822	0.0256	0.0215	0.0046	0.0045	0.0194	0.0219	0.1193	0.0404	0.0797	0.0466	0.004
14	rs35034661	104686803	0.82	1.12138066584829	0.98	0.546929419532092	0.418322054566109	0.477597225300816	0.0097	0.0074	0.0831	0.0221	0.0472	0.023	0.0235	0.033	0.0033	0.0481	0.0513	0.1164	0.0061	0.0493	0.0822	0.0256	0.0216	0.0046	0.0045	0.0194	0.0219	0.1192	0.0404	0.0797	0.0468	0.004
14	rs117763903	104687093	0.82	1.12138066584829	0.98	0.546929419532092	0.358576826478593	0.450845538870981	0.0097	0.0074	0.083	0.0221	0.0473	0.023	0.0235	0.0331	0.0033	0.0482	0.0512	0.1164	0.006	0.0493	0.0822	0.0257	0.0216	0.0046	0.0045	0.0193	0.0219	0.119	0.0405	0.0797	0.0467	0.004
14	rs77505595	104690155	0.83	1.03168894651748	0.98	0.546929419532092	0.309658542985658	0.625162909660459	0.0099	0.0076	0.0817	0.0217	0.0467	0.0234	0.0234	0.0339	0.0033	0.0492	0.0509	0.1174	0.0057	0.0498	0.0822	0.026	0.0217	0.0047	0.0042	0.0191	0.0222	0.1167	0.0415	0.0797	0.0468	0.0037
14	rs74087237	104690555	0.83	1.03168894651748	0.98	0.546929419532092	0.312836443886955	0.634587697727794	0.0099	0.0077	0.0815	0.0217	0.0467	0.0235	0.0234	0.034	0.0033	0.0493	0.0509	0.1175	0.0056	0.0498	0.0822	0.0261	0.0218	0.0047	0.0042	0.019	0.0222	0.1164	0.0417	0.0797	0.0468	0.0037
14	rs10083398	104691114	0.83	1.03168894651748	0.98	0.546929419532092	0.311742111016824	0.683523897858043	0.0099	0.0077	0.0814	0.0217	0.0466	0.0236	0.0234	0.0341	0.0033	0.0494	0.0508	0.1176	0.0056	0.0498	0.0823	0.0261	0.0218	0.0047	0.0042	0.019	0.0221	0.1162	0.0418	0.0798	0.0467	0.0037
14	rs7144831	104693120	0.83	1.03168894651748	0.98	0.546929419532092	0.347389907066509	0.74770748862046	0.0099	0.0078	0.081	0.0215	0.0466	0.0239	0.0235	0.0344	0.0032	0.0496	0.0504	0.1178	0.0054	0.05	0.0825	0.0263	0.0219	0.0047	0.004	0.0187	0.0221	0.1155	0.0423	0.08	0.0467	0.0036
14	rs79801821	104694548	0.83	1.03168894651748	0.98	0.546929419532092	0.351662808563471	0.749969234599535	0.0099	0.0078	0.081	0.0216	0.0466	0.0239	0.0235	0.0344	0.0032	0.0496	0.0505	0.1178	0.0054	0.05	0.0825	0.0264	0.0219	0.0047	0.004	0.0187	0.0221	0.1154	0.0424	0.08	0.0467	0.0036
14	rs11850370	104694777	0.83	1.03168894651748	0.98	0.546929419532092	0.349707644983065	0.743941234512503	0.0099	0.0078	0.081	0.0216	0.0466	0.0239	0.0235	0.0344	0.0032	0.0497	0.0505	0.1177	0.0054	0.05	0.0825	0.0264	0.0219	0.0047	0.004	0.0187	0.0221	0.1154	0.0423	0.0801	0.0466	0.0036
14	rs4906424	104703334	0.86	0.789876638244022	0.98	0.546929419532092	0.444726921756611	0.879663891816475	0.0095	0.0077	0.0749	0.022	0.0466	0.0249	0.022	0.0369	0.0023	0.05	0.0485	0.1217	0.0036	0.0514	0.0857	0.0264	0.0218	0.0045	0.0029	0.0186	0.0225	0.1145	0.0437	0.0808	0.0473	0.0025
14	rs4243743	104703992	0.86	0.789876638244022	0.98	0.546929419532092	0.616414435881451	0.923876544277916	0.0094	0.0077	0.0747	0.0222	0.0465	0.0248	0.0222	0.0375	0.0022	0.0496	0.0488	0.122	0.0033	0.0515	0.0861	0.0264	0.0217	0.0048	0.0029	0.0184	0.0223	0.1143	0.0438	0.0807	0.0469	0.0024
14	rs10139536	104704872	0.86	0.789876638244022	0.98	0.546929419532092	0.628434511076764	0.935392090953385	0.0094	0.0077	0.0747	0.0223	0.0465	0.0248	0.0222	0.0375	0.0022	0.0496	0.0489	0.122	0.0033	0.0515	0.086	0.0263	0.0217	0.0048	0.0029	0.0184	0.0223	0.1142	0.0438	0.0807	0.047	0.0024
14	rs117254832	104709564	0.86	0.789876638244022	0.98	0.546929419532092	0.643395766463765	0.970902188527306	0.0094	0.0077	0.0747	0.0223	0.0465	0.0247	0.0222	0.0375	0.0022	0.0496	0.0489	0.1219	0.0033	0.0516	0.0861	0.0264	0.0218	0.0048	0.0029	0.0184	0.0223	0.1141	0.044	0.0807	0.0469	0.0023
14	rs117634561	104714961	0.86	0.789876638244022	0.98	0.546929419532092	0.654578678361078	0.975996165533967	0.0094	0.0078	0.0747	0.0223	0.0465	0.0247	0.0222	0.0375	0.0022	0.0495	0.0488	0.1221	0.0033	0.0516	0.0862	0.0264	0.0217	0.0048	0.0029	0.0183	0.0223	0.114	0.044	0.0807	0.0468	0.0023
14	rs117687605	104715330	0.86	0.789876638244022	0.98	0.546929419532092	0.660382338245109	0.988753748087316	0.0094	0.0078	0.0747	0.0223	0.0465	0.0248	0.0222	0.0376	0.0022	0.0495	0.0488	0.1221	0.0033	0.0515	0.0861	0.0264	0.0217	0.0048	0.0029	0.0184	0.0223	0.114	0.044	0.0807	0.0468	0.0023
14	rs117467353	104715864	0.86	0.789876638244022	0.98	0.546929419532092	0.661818906287694	0.99051042722306	0.0094	0.0078	0.0747	0.0223	0.0465	0.0247	0.0222	0.0376	0.0023	0.0495	0.0489	0.1221	0.0033	0.0515	0.086	0.0264	0.0217	0.0048	0.0029	0.0184	0.0223	0.114	0.044	0.0807	0.0468	0.0023
14	rs117758344	104719589	0.86	0.789876638244022	0.98	0.546929419532092	0.659521074685471	0.990031272999405	0.0095	0.0078	0.0747	0.0223	0.0466	0.0247	0.0222	0.0376	0.0023	0.0495	0.0489	0.1221	0.0033	0.0516	0.086	0.0264	0.0217	0.0048	0.0029	0.0184	0.0223	0.114	0.0439	0.0807	0.0468	0.0023
14	rs10135432	104733325	0.86	0.789876638244022	0.99	0.493036143459036	0.69458603076847	0.981254763899993	0.0094	0.0078	0.0747	0.0224	0.0467	0.0247	0.0223	0.0376	0.0023	0.0493	0.049	0.1215	0.0033	0.0517	0.0862	0.0265	0.0218	0.0049	0.003	0.0183	0.0223	0.114	0.0439	0.0806	0.0468	0.0024
14	rs61997092	104734031	0.86	0.789876638244022	0.99	0.493036143459036	0.718114957465606	0.967403104365667	0.0094	0.0078	0.0747	0.0224	0.0466	0.0247	0.0223	0.0377	0.0023	0.0492	0.0489	0.1215	0.0033	0.0517	0.0862	0.0265	0.0218	0.0049	0.0031	0.0183	0.0223	0.114	0.0439	0.0806	0.0468	0.0023
14	rs11624597	104734856	0.86	0.789876638244022	0.99	0.493036143459036	0.718413135742079	0.976633278106863	0.0094	0.0078	0.0746	0.0224	0.0466	0.0247	0.0223	0.0377	0.0023	0.0492	0.0489	0.1216	0.0033	0.0517	0.0863	0.0265	0.0218	0.0049	0.0031	0.0183	0.0223	0.114	0.0439	0.0806	0.0468	0.0023
14	rs72702129	104735259	0.86	0.789876638244022	0.99	0.493036143459036	0.716475957975732	0.97265265604128	0.0094	0.0078	0.0745	0.0224	0.0466	0.0247	0.0223	0.0377	0.0023	0.0492	0.049	0.1216	0.0033	0.0517	0.0863	0.0265	0.0217	0.0049	0.0031	0.0183	0.0223	0.114	0.0439	0.0807	0.0468	0.0023
14	rs4900611	104738386	0.86	0.789876638244022	0.99	0.493036143459036	0.730084803121347	0.933181430309386	0.0094	0.0078	0.0746	0.0224	0.0466	0.0246	0.0223	0.0377	0.0023	0.0492	0.049	0.1217	0.0033	0.0517	0.0863	0.0264	0.0217	0.0049	0.0031	0.0183	0.0223	0.1139	0.0439	0.0807	0.0468	0.0023
14	rs10131020	104744191	0.87	0.718142804220985	1	0.442785362986439	0.791777670818987	0.886220845701663	0.0094	0.0077	0.0745	0.0224	0.0466	0.0246	0.0224	0.0376	0.0023	0.0494	0.049	0.1216	0.0032	0.0518	0.0866	0.0263	0.0218	0.0051	0.0031	0.0183	0.022	0.1138	0.0438	0.0807	0.0467	0.0022
14	rs7144780	104744267	0.87	0.718142804220985	1	0.442785362986439	0.792477970052204	0.890128492109267	0.0094	0.0077	0.0745	0.0224	0.0467	0.0246	0.0224	0.0377	0.0023	0.0495	0.0491	0.1216	0.0032	0.0518	0.0866	0.0263	0.0217	0.0051	0.0031	0.0182	0.022	0.1138	0.0438	0.0807	0.0467	0.0022
14	rs11624098	104746900	0.87	0.718142804220985	1	0.442785362986439	0.790222410358536	0.857879742797518	0.0095	0.0076	0.0744	0.0225	0.0469	0.0246	0.0225	0.0377	0.0023	0.0489	0.0492	0.1214	0.0032	0.0515	0.0872	0.0262	0.0218	0.0052	0.0031	0.0182	0.0221	0.1138	0.0436	0.0807	0.0466	0.0022
14	rs34526701	104752810	0.89	0.587533376708783	1	0.442785362986439	0.693851795604067	0.927974711344602	0.0094	0.0074	0.0737	0.0226	0.0471	0.0244	0.0227	0.0379	0.0022	0.0479	0.0491	0.1211	0.0026	0.0518	0.0888	0.0254	0.0223	0.005	0.0028	0.0181	0.0217	0.1143	0.0435	0.0818	0.0476	0.002
14	rs35667106	104753324	0.89	0.587533376708783	1	0.442785362986439	0.693044537741043	0.859742547977216	0.0094	0.0074	0.0737	0.0226	0.0473	0.0244	0.0227	0.038	0.0022	0.0478	0.0488	0.1211	0.0026	0.0519	0.0888	0.0253	0.0223	0.0049	0.0028	0.018	0.0216	0.1148	0.0435	0.0818	0.0474	0.002
14	rs58528480	104756318	0.9	0.528487958927512	1	0.442785362986439	0.76743675002535	0.889503033993662	0.0092	0.0075	0.0735	0.0227	0.0474	0.024	0.0219	0.0388	0.0022	0.0477	0.0491	0.1199	0.0024	0.0518	0.0903	0.0245	0.0219	0.0046	0.0027	0.0181	0.0213	0.1158	0.043	0.0834	0.0473	0.002
14	rs77517547	104759919	0.91	0.473491286898298	1	0.442785362986439	0.816052914850976	0.826649199037722	0.0092	0.0075	0.073	0.0229	0.047	0.0236	0.0215	0.039	0.0022	0.0483	0.0495	0.1174	0.0023	0.0515	0.0927	0.0236	0.022	0.0043	0.0022	0.0176	0.0208	0.116	0.0429	0.0864	0.0476	0.0018
14	rs35810118	104760458	0.91	0.473491286898298	1	0.442785362986439	0.772047615351915	0.83296852042876	0.0092	0.0075	0.0729	0.0229	0.0471	0.0239	0.0214	0.0389	0.0022	0.0483	0.0496	0.1174	0.0023	0.0513	0.0924	0.0236	0.0226	0.0042	0.0022	0.0176	0.0207	0.1158	0.0429	0.0865	0.0478	0.0018
14	rs4544176	104761778	0.91	0.473491286898298	1	0.442785362986439	0.667002219740236	0.852141352454654	0.0091	0.0074	0.0728	0.0228	0.0472	0.0236	0.0213	0.0388	0.0022	0.0484	0.05	0.1173	0.0023	0.0511	0.0932	0.0234	0.0227	0.0041	0.0021	0.0174	0.0204	0.1155	0.0429	0.0873	0.0481	0.0018
14	rs55763611	104762273	0.91	0.473491286898298	1.01	0.39608418712213	0.681422994224335	0.843626084407573	0.009	0.0074	0.0728	0.0228	0.0472	0.0236	0.0212	0.0388	0.0022	0.0485	0.05	0.1173	0.0023	0.051	0.0934	0.0234	0.0227	0.0041	0.0021	0.0174	0.0204	0.1154	0.0429	0.0874	0.0482	0.0018
14	rs78246599	104763628	0.91	0.473491286898298	1.01	0.39608418712213	0.753372050609281	0.819417539786242	0.0089	0.0074	0.0726	0.023	0.0471	0.0235	0.0209	0.0389	0.0023	0.0488	0.0501	0.1171	0.0023	0.0508	0.094	0.0232	0.0228	0.004	0.0022	0.0173	0.0202	0.1152	0.0427	0.088	0.0482	0.0018
14	rs112810895	104764157	0.91	0.473491286898298	1.01	0.39608418712213	0.799417567648436	0.859121520350892	0.0089	0.0073	0.0726	0.0231	0.0471	0.0233	0.0208	0.0389	0.0023	0.0489	0.0501	0.1173	0.0023	0.0507	0.0942	0.0231	0.0229	0.004	0.0021	0.0173	0.02	0.115	0.0427	0.0883	0.0482	0.0017
14	rs61997099	104766616	0.9	0.528487958927512	1.01	0.39608418712213	0.903304458336379	0.893883112796482	0.0089	0.0073	0.0728	0.0234	0.047	0.023	0.0206	0.039	0.0023	0.0492	0.0501	0.1176	0.0023	0.0505	0.0947	0.0227	0.023	0.004	0.0021	0.0172	0.0197	0.1146	0.0426	0.0889	0.0482	0.0017
14	rs73366152	104768034	0.9	0.528487958927512	1.01	0.39608418712213	1.00110128536752	0.878727995405128	0.0089	0.0072	0.0726	0.0236	0.047	0.0227	0.0206	0.039	0.0023	0.0493	0.0503	0.1176	0.0023	0.0504	0.0947	0.0226	0.023	0.004	0.0021	0.0172	0.0195	0.1144	0.0426	0.0895	0.0482	0.0017
14	rs76313746	104772927	0.9	0.528487958927512	1.01	0.39608418712213	1.11190827585189	0.903754177411145	0.009	0.0072	0.0722	0.0238	0.047	0.0224	0.0205	0.0391	0.0024	0.0493	0.0505	0.1178	0.0022	0.0503	0.095	0.0225	0.023	0.0039	0.0021	0.0172	0.0194	0.1143	0.0428	0.09	0.0481	0.0017
14	rs8020557	104773398	0.9	0.528487958927512	1.01	0.39608418712213	1.11280413949346	0.918837629268707	0.009	0.0072	0.0722	0.0238	0.047	0.0224	0.0205	0.0391	0.0024	0.0493	0.0505	0.1178	0.0022	0.0503	0.0951	0.0224	0.023	0.0039	0.0021	0.0172	0.0194	0.1142	0.0428	0.09	0.0481	0.0017
14	rs118031558	104776471	0.9	0.528487958927512	1.01	0.39608418712213	1.11029644343087	0.914118666183786	0.0091	0.0071	0.0722	0.0238	0.047	0.0224	0.0205	0.0391	0.0024	0.0493	0.0506	0.1178	0.0022	0.0502	0.0951	0.0224	0.023	0.0039	0.0021	0.0172	0.0193	0.1142	0.0428	0.0903	0.048	0.0017
14	rs78340571	104783227	0.9	0.528487958927512	1.01	0.39608418712213	1.13664855331315	0.948994552456967	0.0091	0.007	0.0721	0.0238	0.0471	0.0223	0.0206	0.0391	0.0024	0.0493	0.0508	0.1177	0.0022	0.0502	0.0952	0.0225	0.023	0.0038	0.0021	0.0172	0.0193	0.114	0.0429	0.0904	0.048	0.0017
14	rs4073459	104794316	0.9	0.528487958927512	1.01	0.39608418712213	1.22347178452787	0.981892543251413	0.0091	0.007	0.0719	0.0236	0.0471	0.0223	0.0206	0.0391	0.0027	0.0495	0.0508	0.1176	0.0022	0.05	0.0954	0.0225	0.023	0.0037	0.0021	0.0172	0.0192	0.1138	0.0429	0.0908	0.0479	0.0017
14	rs8012519	104794811	0.9	0.528487958927512	1.01	0.39608418712213	1.2254252409412	0.967085128424183	0.0091	0.007	0.0718	0.0236	0.0471	0.0223	0.0206	0.0391	0.0027	0.0494	0.0508	0.1175	0.0022	0.05	0.0955	0.0226	0.023	0.0039	0.0021	0.0172	0.0192	0.1138	0.0429	0.0908	0.0479	0.0017
14	rs117033424	104799865	0.9	0.528487958927512	1.01	0.39608418712213	1.04493119098169	0.925925175292134	0.0091	0.007	0.0716	0.0233	0.0472	0.0222	0.0206	0.0391	0.0027	0.0497	0.0506	0.1174	0.0022	0.05	0.0954	0.0225	0.023	0.0039	0.0021	0.018	0.0197	0.1137	0.0425	0.0905	0.0479	0.0016
14	rs4243747	104805672	0.91	0.473491286898298	1.01	0.39608418712213	0.980495514092342	1.06563218306445	0.0091	0.007	0.0705	0.0231	0.0474	0.0221	0.0205	0.0394	0.0026	0.0502	0.0509	0.1173	0.0024	0.0499	0.0956	0.0223	0.0232	0.004	0.0022	0.0188	0.0202	0.1136	0.0423	0.0894	0.0478	0.0016
14	rs4073804	104808801	0.91	0.473491286898298	1.01	0.39608418712213	0.937890931609098	1.10088606070539	0.009	0.007	0.0702	0.023	0.0474	0.0222	0.0205	0.0395	0.0026	0.0503	0.0511	0.1173	0.0025	0.0499	0.0957	0.0221	0.0232	0.004	0.0022	0.0189	0.0202	0.1136	0.0423	0.0892	0.0478	0.0016
14	rs111346259	104811016	0.91	0.473491286898298	1.01	0.39608418712213	0.947104461271177	1.08120203449178	0.009	0.0069	0.0701	0.0229	0.0475	0.0221	0.0205	0.0396	0.0026	0.0506	0.0512	0.1172	0.0026	0.0498	0.0958	0.0221	0.0233	0.004	0.0021	0.019	0.0202	0.1137	0.0423	0.0891	0.048	0.0016
14	rs12100836	104817192	0.91	0.473491286898298	1.01	0.39608418712213	0.9384761337451	1.08558862263097	0.009	0.0069	0.07	0.023	0.0476	0.0221	0.0205	0.0396	0.0026	0.0509	0.0515	0.117	0.0027	0.0495	0.0957	0.022	0.0234	0.004	0.0021	0.0191	0.0201	0.1137	0.0422	0.0888	0.0482	0.0016
14	rs57898178	104817201	0.91	0.473491286898298	1.01	0.39608418712213	0.945761991533428	1.08022768608463	0.009	0.0069	0.07	0.023	0.0476	0.022	0.0205	0.0395	0.0026	0.0509	0.0515	0.117	0.0027	0.0495	0.0957	0.022	0.0234	0.004	0.0021	0.0191	0.0201	0.1138	0.0422	0.0889	0.0481	0.0016
14	rs111243858	104820457	0.91	0.473491286898298	1.01	0.39608418712213	0.958378554845443	1.06790015485568	0.009	0.0069	0.0699	0.023	0.0476	0.0221	0.0205	0.0395	0.0026	0.051	0.0515	0.1169	0.0027	0.0494	0.0957	0.0219	0.0234	0.0041	0.0022	0.0191	0.0201	0.1137	0.0422	0.0888	0.0482	0.0016
14	rs74088576	104834420	0.91	0.473491286898298	1.01	0.39608418712213	1.05017877697502	1.0981165716734	0.0091	0.0068	0.0696	0.0231	0.0477	0.0222	0.0205	0.0395	0.0026	0.0512	0.0519	0.1165	0.0028	0.0493	0.0956	0.0217	0.0234	0.0041	0.0027	0.0193	0.0201	0.1136	0.0422	0.0882	0.0483	0.0016
14	rs58946503	104836058	0.91	0.473491286898298	1.01	0.39608418712213	1.00737740057464	1.07341183719283	0.0091	0.0068	0.0695	0.0231	0.0477	0.0222	0.0205	0.0394	0.0026	0.0512	0.0519	0.1164	0.0028	0.0494	0.0955	0.0217	0.0235	0.0041	0.0027	0.0194	0.0201	0.1135	0.0423	0.0882	0.0483	0.0016
14	rs4074324	104839816	0.91	0.473491286898298	1.01	0.39608418712213	0.882667597220072	1.01901981584619	0.0091	0.0067	0.0696	0.0228	0.0477	0.023	0.0207	0.0396	0.0025	0.0514	0.0522	0.1161	0.0029	0.0493	0.0954	0.0216	0.0231	0.0042	0.0024	0.0196	0.02	0.1129	0.0424	0.0878	0.0484	0.0017
14	rs11627544	104842793	0.92	0.422441555019286	1.01	0.39608418712213	0.982369253417149	0.999462856111653	0.0094	0.0068	0.0684	0.0223	0.0484	0.0237	0.0212	0.0398	0.0033	0.0522	0.0538	0.1139	0.0037	0.0491	0.0934	0.0207	0.0231	0.0048	0.0029	0.02	0.0197	0.1116	0.0427	0.0877	0.0487	0.0019
14	rs10149608	104843010	0.92	0.422441555019286	1.01	0.39608418712213	0.976837447036349	0.939816525373254	0.0095	0.0069	0.0685	0.0222	0.0485	0.0237	0.0211	0.0398	0.0034	0.0519	0.0538	0.1137	0.0038	0.049	0.0934	0.0205	0.023	0.0048	0.003	0.0199	0.0197	0.1116	0.0427	0.0883	0.0484	0.002
14	rs116975471	104843658	0.93	0.375229593708928	1.01	0.39608418712213	0.975477739867688	0.854156636639287	0.0095	0.0068	0.0689	0.022	0.0483	0.0233	0.0209	0.0395	0.0035	0.0513	0.054	0.1136	0.004	0.0489	0.0942	0.0201	0.0226	0.0049	0.0031	0.0197	0.0196	0.1118	0.0427	0.0891	0.0484	0.0021
14	rs78007131	104844919	0.94	0.331738599837001	1.01	0.39608418712213	0.900590617381572	0.724125051517381	0.0097	0.0069	0.0697	0.0214	0.0478	0.0226	0.0204	0.0391	0.0038	0.0503	0.0545	0.1136	0.0044	0.0486	0.0958	0.0195	0.0218	0.005	0.0033	0.0193	0.0194	0.112	0.0428	0.0907	0.0482	0.0023
14	rs12885987	104845885	0.94	0.331738599837001	1.01	0.39608418712213	0.901823756991525	0.686036731509902	0.0098	0.007	0.0703	0.021	0.0476	0.0219	0.02	0.0389	0.004	0.0495	0.0549	0.1135	0.0047	0.0486	0.0968	0.0189	0.0212	0.0052	0.0034	0.0191	0.0193	0.1124	0.0429	0.0917	0.048	0.0024
14	rs12589990	104851006	0.92	0.422441555019286	1.01	0.39608418712213	0.786650341353638	0.430952969911439	0.0098	0.0068	0.0749	0.0194	0.0463	0.0201	0.0192	0.036	0.0045	0.0464	0.0552	0.1123	0.0062	0.0465	0.1014	0.0169	0.0194	0.0061	0.0044	0.018	0.0185	0.1132	0.0428	0.0975	0.0484	0.0031
14	rs6576035	104861468	0.91	0.473491286898298	1.01	0.39608418712213	0.834426127446707	0.432007840536817	0.0099	0.0069	0.0753	0.0194	0.0459	0.0199	0.0191	0.0358	0.0046	0.0459	0.0553	0.1116	0.0065	0.0461	0.1018	0.0166	0.0193	0.0063	0.0045	0.0178	0.0184	0.1133	0.0427	0.0982	0.0487	0.0033
14	rs57421664	104863581	0.91	0.473491286898298	1.01	0.39608418712213	0.851849762931891	0.459404968286183	0.01	0.0069	0.0753	0.0194	0.0458	0.0199	0.0191	0.0359	0.0047	0.046	0.0552	0.1116	0.0066	0.046	0.1018	0.0167	0.0193	0.0064	0.0045	0.0178	0.0184	0.1134	0.0427	0.0981	0.0486	0.0033
14	rs80083325	104863663	0.91	0.473491286898298	1.01	0.39608418712213	0.851608947534937	0.454585070589994	0.01	0.0069	0.0753	0.0194	0.0458	0.0199	0.0191	0.0359	0.0047	0.0459	0.0552	0.1116	0.0066	0.046	0.1018	0.0167	0.0193	0.0064	0.0045	0.0178	0.0184	0.1134	0.0427	0.0981	0.0486	0.0033
14	rs8018970	104864787	0.91	0.473491286898298	1.01	0.39608418712213	0.85997409371637	0.478816553258999	0.01	0.0069	0.0754	0.0195	0.0458	0.0199	0.0191	0.0359	0.0047	0.0459	0.0552	0.1115	0.0066	0.046	0.1019	0.0167	0.0193	0.0064	0.0045	0.0178	0.0184	0.1135	0.0427	0.0981	0.0486	0.0033
14	rs6576037	104870913	0.91	0.473491286898298	1.01	0.39608418712213	0.928465095855532	0.519218779517228	0.0101	0.0069	0.0754	0.0195	0.0456	0.02	0.0192	0.0358	0.0047	0.0455	0.0552	0.1113	0.0067	0.0458	0.102	0.0166	0.0194	0.0067	0.0046	0.0179	0.0184	0.1135	0.0424	0.0983	0.0485	0.0033
14	rs11621786	104871220	0.91	0.473491286898298	1.01	0.39608418712213	0.931130340704618	0.526148099722774	0.0101	0.0069	0.0754	0.0195	0.0456	0.02	0.0192	0.0358	0.0047	0.0455	0.0552	0.1112	0.0067	0.0458	0.102	0.0166	0.0194	0.0067	0.0046	0.0179	0.0185	0.1136	0.0424	0.0983	0.0485	0.0033
14	rs4304959	104875537	0.91	0.473491286898298	1.01	0.39608418712213	0.970555331164083	0.547493053602256	0.0101	0.0069	0.0754	0.0196	0.0456	0.0201	0.0192	0.0357	0.0047	0.0454	0.0553	0.1111	0.0068	0.0458	0.1021	0.0167	0.0193	0.0068	0.0046	0.0179	0.0185	0.1137	0.0423	0.0983	0.0485	0.0033
14	rs56108743	104888897	0.9	0.528487958927512	1.01	0.39608418712213	1.00299103263534	0.670696999153414	0.0101	0.0069	0.0756	0.0196	0.0456	0.0201	0.0194	0.0356	0.0047	0.0451	0.0554	0.1103	0.0069	0.0457	0.102	0.0167	0.0193	0.0069	0.0046	0.0179	0.0184	0.114	0.0422	0.0988	0.0485	0.0034
14	rs114963477	104889040	0.9	0.528487958927512	1.01	0.39608418712213	1.00608648212932	0.675261159996358	0.0101	0.0069	0.0756	0.0196	0.0456	0.0201	0.0194	0.0356	0.0047	0.0451	0.0554	0.1103	0.0069	0.0457	0.102	0.0167	0.0193	0.0069	0.0046	0.0179	0.0184	0.114	0.0422	0.0989	0.0485	0.0034
14	rs7151317	104891771	0.9	0.528487958927512	1.01	0.39608418712213	1.00996126095496	0.794289412071181	0.0101	0.0069	0.0758	0.0197	0.0456	0.0201	0.0195	0.0356	0.0046	0.0449	0.0554	0.1099	0.0069	0.0457	0.1019	0.0167	0.0192	0.0069	0.0046	0.0179	0.0184	0.1142	0.0422	0.0991	0.0485	0.0034
14	rs77581438	104893968	0.9	0.528487958927512	1.01	0.39608418712213	0.998097868909479	0.768116469996554	0.0101	0.007	0.076	0.0197	0.0456	0.0201	0.0195	0.0356	0.0046	0.0449	0.0553	0.1096	0.007	0.0457	0.1019	0.0167	0.0192	0.0069	0.0046	0.0179	0.0184	0.1142	0.0422	0.0993	0.0485	0.0034
14	rs7148206	104894901	0.9	0.528487958927512	1.01	0.39608418712213	1.00187418797408	0.786661638790021	0.0101	0.007	0.0762	0.0197	0.0456	0.0201	0.0195	0.0356	0.0046	0.0448	0.0553	0.1095	0.007	0.0457	0.1019	0.0167	0.0192	0.0069	0.0046	0.0179	0.0183	0.1142	0.0421	0.0994	0.0485	0.0034
14	rs61997128	104900881	0.89	0.587533376708783	1.01	0.39608418712213	0.846558519708636	0.797956309642194	0.0101	0.0069	0.0774	0.0197	0.0455	0.0207	0.0196	0.0352	0.0046	0.0442	0.0547	0.1086	0.007	0.0452	0.102	0.0173	0.0195	0.0068	0.0045	0.0179	0.0185	0.1143	0.0421	0.0996	0.0484	0.0035
14	rs73352166	104904168	0.89	0.587533376708783	1.01	0.39608418712213	0.782311213501731	0.828805883414628	0.01	0.0069	0.0778	0.0198	0.0454	0.021	0.0196	0.035	0.0046	0.0438	0.0544	0.1087	0.007	0.0453	0.1019	0.0175	0.0196	0.0067	0.0044	0.0179	0.0185	0.1143	0.0422	0.0997	0.0483	0.0035
14	rs12433626	104904929	0.89	0.587533376708783	1.01	0.39608418712213	0.762378723389626	0.895291921070248	0.01	0.0069	0.0779	0.0198	0.0454	0.0211	0.0196	0.0349	0.0046	0.0437	0.0543	0.1087	0.007	0.0453	0.1019	0.0176	0.0197	0.0066	0.0044	0.0179	0.0186	0.1143	0.0421	0.0998	0.0482	0.0035
14	rs80112741	104907641	0.88	0.650722301593725	1.01	0.39608418712213	0.670973978344715	0.775857377184999	0.0099	0.0069	0.0783	0.0197	0.0451	0.0214	0.0198	0.0345	0.0046	0.0434	0.054	0.1089	0.0071	0.0451	0.102	0.0178	0.0198	0.0066	0.0044	0.0178	0.0185	0.1144	0.0418	0.1005	0.048	0.0035
14	rs11847587	104910402	0.88	0.650722301593725	1.01	0.39608418712213	0.671914309580972	0.854932007885671	0.0099	0.0069	0.0785	0.0197	0.0449	0.0216	0.0198	0.0343	0.0046	0.0433	0.054	0.109	0.007	0.045	0.1021	0.018	0.0199	0.0065	0.0044	0.0178	0.0185	0.1144	0.0418	0.1007	0.0479	0.0035
14	rs28501378	104913154	0.88	0.650722301593725	1.01	0.39608418712213	0.594541069228763	0.805147696282548	0.0099	0.0069	0.0785	0.0197	0.0448	0.0217	0.0198	0.0342	0.0046	0.0432	0.0538	0.1088	0.007	0.045	0.1026	0.0181	0.02	0.0064	0.0043	0.0178	0.0185	0.1144	0.0417	0.1008	0.0478	0.0036
14	rs72706056	104913964	0.88	0.650722301593725	1.01	0.39608418712213	0.597555318633915	0.803310296136216	0.0099	0.0069	0.0786	0.0197	0.0448	0.0217	0.0197	0.0342	0.0046	0.0432	0.0538	0.1088	0.007	0.045	0.1027	0.0181	0.02	0.0064	0.0043	0.0178	0.0185	0.1144	0.0417	0.1009	0.0478	0.0036
14	rs7141547	104914539	0.88	0.650722301593725	1.01	0.39608418712213	0.645810121486234	0.888877665192371	0.0099	0.0069	0.0786	0.0197	0.0448	0.0217	0.0197	0.0342	0.0046	0.0432	0.0538	0.1088	0.007	0.0449	0.1027	0.0181	0.02	0.0064	0.0043	0.0178	0.0185	0.1144	0.0417	0.101	0.0478	0.0036
14	rs79493001	104916313	0.88	0.650722301593725	1.01	0.39608418712213	0.594267396310284	0.799485243593314	0.0099	0.0069	0.0786	0.0197	0.0447	0.0217	0.0197	0.0341	0.0046	0.0432	0.0538	0.1088	0.007	0.0448	0.1027	0.0181	0.0201	0.0064	0.0043	0.0178	0.0185	0.1145	0.0417	0.101	0.0479	0.0036
14	rs61751886	104917216	0.88	0.650722301593725	1.01	0.39608418712213	0.578494423228289	0.849197710718333	0.0099	0.007	0.0786	0.0196	0.0447	0.0218	0.0197	0.0341	0.0046	0.0432	0.0538	0.1088	0.007	0.0448	0.1028	0.0181	0.0201	0.0064	0.0043	0.0178	0.0185	0.1145	0.0417	0.1011	0.0479	0.0036
14	rs117276210	104929403	0.88	0.650722301593725	1.01	0.39608418712213	0.492498469278205	0.78620447318396	0.0099	0.007	0.0786	0.0193	0.0444	0.0218	0.0196	0.0338	0.0046	0.0429	0.0535	0.1084	0.007	0.0448	0.1031	0.0184	0.0205	0.0063	0.0044	0.0177	0.0188	0.115	0.0416	0.1012	0.0476	0.0037
14	rs28632777	104936245	0.88	0.650722301593725	1.01	0.39608418712213	0.524275851132895	0.994185432899452	0.0099	0.0071	0.0786	0.0192	0.0443	0.0218	0.0195	0.0338	0.0046	0.0429	0.0535	0.1082	0.007	0.0447	0.1032	0.0185	0.0207	0.0063	0.0044	0.0177	0.019	0.1152	0.0416	0.1013	0.0476	0.0037
14	rs78413415	104943792	0.88	0.650722301593725	1.02	0.35283343175317	0.479931523849743	0.819110106044624	0.0098	0.0071	0.0786	0.0191	0.0442	0.0221	0.0194	0.0337	0.0046	0.0429	0.0534	0.1075	0.0069	0.0447	0.1031	0.0188	0.0212	0.0063	0.0043	0.0176	0.0192	0.1153	0.0417	0.1014	0.0475	0.0037
14	rs80032152	104943862	0.88	0.650722301593725	1.02	0.35283343175317	0.485759975201042	0.841306824100118	0.0098	0.0071	0.0786	0.0191	0.0442	0.0221	0.0194	0.0337	0.0046	0.0429	0.0534	0.1075	0.0069	0.0447	0.1031	0.0188	0.0212	0.0063	0.0043	0.0176	0.0192	0.1153	0.0417	0.1015	0.0475	0.0037
14	rs57449509	104946469	0.88	0.650722301593725	1.02	0.35283343175317	0.485884354630044	0.820186230289756	0.0098	0.0071	0.0786	0.019	0.0441	0.0222	0.0194	0.0339	0.0046	0.0428	0.0534	0.107	0.0069	0.0447	0.1033	0.0189	0.0213	0.0063	0.0043	0.0176	0.0193	0.1154	0.0417	0.1013	0.0475	0.0037
14	rs11626836	104960490	0.88	0.650722301593725	1.02	0.35283343175317	0.524469379103774	0.900774882932155	0.0098	0.0071	0.0786	0.019	0.0441	0.0222	0.0195	0.0339	0.0045	0.0428	0.0534	0.1071	0.0069	0.0446	0.1032	0.019	0.0214	0.0063	0.0043	0.0177	0.0193	0.1156	0.0418	0.1013	0.0474	0.0037
14	rs118052338	104967754	0.87	0.718142804220985	1.02	0.35283343175317	0.241591692415804	0.696999137776125	0.0091	0.0069	0.0787	0.0186	0.0445	0.0227	0.0196	0.0335	0.0034	0.0418	0.0533	0.1101	0.0064	0.0454	0.1015	0.0205	0.0231	0.0056	0.0038	0.0176	0.0194	0.1165	0.042	0.0999	0.0468	0.0035
14	rs7150242	104969887	0.86	0.789876638244022	1.02	0.35283343175317	0.278496814314297	0.508180183344133	0.0089	0.0068	0.0785	0.0185	0.0447	0.0231	0.0198	0.0334	0.0031	0.0414	0.0534	0.1103	0.0062	0.0459	0.1009	0.0212	0.0239	0.0054	0.0035	0.0176	0.0195	0.1166	0.042	0.0996	0.0466	0.0034
14	rs117737288	104972672	0.86	0.789876638244022	1.02	0.35283343175317	0.288847397893929	0.525870485250927	0.0088	0.0068	0.0784	0.0185	0.0447	0.0231	0.02	0.0334	0.003	0.0414	0.0534	0.1104	0.0062	0.0459	0.1008	0.0213	0.0239	0.0054	0.0035	0.0176	0.0195	0.1168	0.042	0.0995	0.0466	0.0033
14	rs10146433	104978460	0.86	0.789876638244022	1.03	0.312927433563081	0.35580290861846	0.569894617511545	0.0087	0.0067	0.0783	0.0186	0.0448	0.0233	0.0202	0.0334	0.0028	0.0413	0.0535	0.1106	0.0059	0.0461	0.1006	0.0215	0.024	0.0053	0.0034	0.0177	0.0195	0.1171	0.042	0.0994	0.0466	0.0032
14	rs118191528	104978856	0.86	0.789876638244022	1.03	0.312927433563081	0.360235773519015	0.579825901361674	0.0087	0.0067	0.0782	0.0186	0.0448	0.0233	0.0202	0.0334	0.0028	0.0413	0.0535	0.1106	0.0059	0.0461	0.1006	0.0215	0.024	0.0053	0.0034	0.0177	0.0196	0.1171	0.042	0.0994	0.0466	0.0032
14	rs4353434	104978868	0.86	0.789876638244022	1.03	0.312927433563081	0.357615371286158	0.570319389559815	0.0087	0.0067	0.0782	0.0186	0.0447	0.0233	0.0202	0.0332	0.0028	0.0413	0.0535	0.1106	0.0059	0.046	0.1006	0.0215	0.024	0.0053	0.0034	0.0177	0.0195	0.1171	0.042	0.0999	0.0465	0.0032
14	rs56166764	104983966	0.86	0.789876638244022	1.03	0.312927433563081	0.40849889566069	0.593798847147557	0.0087	0.0065	0.0783	0.0185	0.0449	0.0236	0.0204	0.033	0.0024	0.0413	0.0537	0.1105	0.0057	0.0461	0.1005	0.0218	0.0244	0.0052	0.0029	0.0177	0.0199	0.1174	0.0417	0.0999	0.0464	0.0031
14	rs35064464	104985530	0.86	0.789876638244022	1.03	0.312927433563081	0.415610504890796	0.561556464390271	0.0087	0.0064	0.0782	0.0184	0.0448	0.0237	0.0204	0.0329	0.0023	0.0413	0.0538	0.1106	0.0056	0.0461	0.1004	0.0218	0.0245	0.0051	0.0029	0.0178	0.0201	0.1176	0.0416	0.0998	0.0465	0.003
14	rs35978178	104988130	0.86	0.789876638244022	1.03	0.312927433563081	0.432187573496954	0.513002198907397	0.0086	0.0064	0.0781	0.0184	0.0448	0.0238	0.0204	0.0329	0.0022	0.0412	0.0539	0.1109	0.0055	0.0462	0.1	0.0218	0.0246	0.0051	0.0027	0.0178	0.0202	0.118	0.0416	0.0996	0.0467	0.0029
14	rs117077599	104991682	0.85	0.865999623192944	1.03	0.312927433563081	0.393114814101647	0.543291206660004	0.0085	0.0062	0.0774	0.0184	0.0447	0.0241	0.0206	0.0328	0.002	0.0415	0.054	0.1117	0.0052	0.0463	0.0988	0.0221	0.025	0.0049	0.0025	0.0182	0.0206	0.1186	0.0415	0.0995	0.0467	0.0027
14	rs7158032	104995838	0.85	0.865999623192944	1.04	0.276253925711104	0.471314106179825	0.590226734637927	0.0085	0.0062	0.0768	0.0182	0.0449	0.0244	0.0205	0.0327	0.0019	0.0418	0.0545	0.1111	0.0048	0.0468	0.0972	0.0223	0.0254	0.0048	0.0023	0.0188	0.0212	0.1188	0.0415	0.0993	0.0469	0.0027
14	rs10138962	104995893	0.85	0.865999623192944	1.04	0.276253925711104	0.476845173065056	0.608282322126562	0.0085	0.0062	0.0768	0.0182	0.0449	0.0244	0.0205	0.0327	0.0019	0.0418	0.0545	0.1111	0.0048	0.0468	0.0971	0.0224	0.0254	0.0048	0.0023	0.0188	0.0212	0.1188	0.0415	0.0993	0.047	0.0027
14	rs8005963	104997159	0.85	0.865999623192944	1.04	0.276253925711104	0.464292336913047	0.638948679344277	0.0085	0.0062	0.0767	0.0182	0.045	0.0244	0.0205	0.0326	0.0019	0.0419	0.0545	0.1112	0.0048	0.0469	0.0971	0.0222	0.0253	0.0048	0.0022	0.0188	0.0213	0.1187	0.0415	0.0992	0.0472	0.0027
14	rs61998867	104997397	0.85	0.865999623192944	1.04	0.276253925711104	0.436308336626559	0.592655209545446	0.0085	0.0062	0.0767	0.0182	0.045	0.0244	0.0206	0.0326	0.0019	0.0419	0.0544	0.1112	0.0048	0.0469	0.097	0.0223	0.0254	0.0048	0.0022	0.0188	0.0213	0.1187	0.0415	0.0991	0.0471	0.0027
14	rs57024320	104999674	0.85	0.865999623192944	1.05	0.24269399207398	0.383374333718304	0.594227847243236	0.0085	0.0062	0.0767	0.0182	0.045	0.0245	0.0207	0.0326	0.0019	0.042	0.0544	0.111	0.0048	0.047	0.0968	0.0225	0.0254	0.0048	0.0022	0.0188	0.0213	0.1186	0.0414	0.099	0.0472	0.0027
14	rs4356402	105001680	0.84	0.946582027722497	1.05	0.24269399207398	0.358202769663565	0.869535887360775	0.0081	0.0061	0.0747	0.0183	0.0458	0.0249	0.0215	0.0325	0.0018	0.0429	0.0542	0.1094	0.0044	0.0486	0.0942	0.0239	0.0259	0.0045	0.0021	0.019	0.0219	0.1186	0.0415	0.0986	0.0483	0.0027
14	rs28728425	105002331	0.83	1.03168894651748	1.04	0.276253925711104	0.341630413738122	1.10284176890908	0.0079	0.0058	0.0735	0.0183	0.0467	0.0252	0.0225	0.0321	0.0019	0.0434	0.0545	0.1082	0.0042	0.0492	0.0922	0.0254	0.0259	0.0043	0.002	0.0192	0.0222	0.1183	0.0414	0.098	0.0491	0.0028
14	rs4983591	105002781	0.83	1.03168894651748	1.04	0.276253925711104	0.411015345164212	1.32801774968337	0.0079	0.0056	0.0725	0.0184	0.0475	0.0256	0.0232	0.0321	0.002	0.0438	0.0544	0.1075	0.0041	0.0496	0.0904	0.0265	0.0258	0.0041	0.002	0.0199	0.0224	0.1177	0.0412	0.098	0.0494	0.0028
14	rs7150832	105005057	0.82	1.12138066584829	1.04	0.276253925711104	0.46807160660692	1.50642345587511	0.0079	0.0052	0.0714	0.0183	0.0482	0.0261	0.0236	0.0317	0.0023	0.0441	0.0543	0.1076	0.0038	0.0494	0.0886	0.0273	0.026	0.0038	0.002	0.0211	0.0228	0.1177	0.0412	0.0976	0.0495	0.0028
14	rs117545408	105006134	0.82	1.12138066584829	1.04	0.276253925711104	0.438908424442206	1.47346777391043	0.0079	0.0051	0.0708	0.0183	0.049	0.026	0.0234	0.0315	0.0024	0.0441	0.0543	0.1078	0.0038	0.0494	0.0879	0.0273	0.026	0.0038	0.0019	0.0215	0.0228	0.1177	0.0411	0.0977	0.0499	0.0028
14	rs75475710	105010882	0.82	1.12138066584829	1.04	0.276253925711104	0.486257585276313	1.52983657645888	0.0079	0.0051	0.0707	0.0183	0.0491	0.026	0.0234	0.0315	0.0024	0.0442	0.0543	0.1078	0.0038	0.0494	0.0878	0.0273	0.026	0.0038	0.0019	0.0216	0.0229	0.1176	0.0411	0.0977	0.05	0.0028
14	rs6576049	105011827	0.82	1.12138066584829	1.05	0.24269399207398	0.524856536966871	1.59451064246391	0.0079	0.0051	0.0707	0.0183	0.0492	0.026	0.0234	0.0315	0.0024	0.0442	0.0543	0.1079	0.0038	0.0494	0.0877	0.0273	0.026	0.0038	0.0019	0.0217	0.0229	0.1176	0.0411	0.0977	0.05	0.0028
14	rs28419025	105016074	0.82	1.12138066584829	1.05	0.24269399207398	0.497959244831762	1.6078769694037	0.0079	0.0051	0.0708	0.0183	0.0492	0.0259	0.0233	0.0315	0.0025	0.0442	0.0542	0.1078	0.0038	0.0494	0.0877	0.0273	0.026	0.0038	0.0019	0.0217	0.0229	0.1176	0.041	0.0978	0.05	0.0028
14	rs113171952	105017165	0.82	1.12138066584829	1.06	0.212122118160079	0.460467428117225	1.48289631515527	0.0079	0.0051	0.0708	0.0182	0.0492	0.0259	0.0232	0.0315	0.0025	0.0442	0.0542	0.1077	0.0038	0.0494	0.0877	0.0273	0.026	0.0038	0.0019	0.0217	0.0229	0.1176	0.041	0.0978	0.05	0.0028
14	rs4461008	105019987	0.82	1.12138066584829	1.06	0.212122118160079	0.50243719983863	1.49920450357718	0.0079	0.0051	0.0709	0.0182	0.0493	0.0259	0.0232	0.0315	0.0026	0.0443	0.0543	0.1076	0.0038	0.0495	0.0876	0.0273	0.0261	0.0037	0.0019	0.0217	0.0229	0.1176	0.0409	0.0978	0.05	0.0028
14	rs72712098	105020043	0.82	1.12138066584829	1.04	0.276253925711104	0.501300121315515	1.4959405968865	0.0079	0.0051	0.0709	0.0182	0.0493	0.0259	0.0232	0.0315	0.0026	0.0443	0.0543	0.1076	0.0038	0.0495	0.0875	0.0273	0.0261	0.0037	0.0019	0.0217	0.0229	0.1176	0.0409	0.0978	0.05	0.0028
14	rs4247039	105024514	0.81	1.21571301420429	1.04	0.276253925711104	0.518999254877738	1.5567622477699	0.008	0.0051	0.0709	0.0181	0.0493	0.0259	0.0231	0.0315	0.0026	0.0443	0.0543	0.1075	0.0037	0.0496	0.0873	0.0272	0.0262	0.0038	0.002	0.0218	0.023	0.1178	0.0408	0.0979	0.0499	0.0028
14	rs115899388	105025612	0.81	1.21571301420429	1.04	0.276253925711104	0.492122933351669	1.47106932015947	0.008	0.0051	0.0709	0.0181	0.0493	0.0259	0.0231	0.0315	0.0026	0.0443	0.0543	0.1074	0.0037	0.0497	0.0873	0.0272	0.0262	0.0038	0.002	0.0218	0.023	0.1178	0.0408	0.0979	0.0499	0.0028
14	rs76429488	105026578	0.81	1.21571301420429	1.04	0.276253925711104	0.492060357457681	1.49422320557347	0.0079	0.0051	0.0709	0.0182	0.0493	0.0259	0.0231	0.0315	0.0026	0.0443	0.0543	0.1074	0.0037	0.0497	0.0872	0.0272	0.0262	0.0037	0.002	0.0218	0.023	0.1178	0.0407	0.0978	0.0499	0.0028
14	rs117590325	105028639	0.81	1.21571301420429	1.04	0.276253925711104	0.483151564858854	1.49164770725919	0.0079	0.0051	0.071	0.0182	0.0493	0.0259	0.0231	0.0316	0.0026	0.0443	0.0542	0.1073	0.0037	0.0497	0.0871	0.0273	0.0263	0.0037	0.002	0.0218	0.023	0.1178	0.0406	0.0979	0.0499	0.0028
14	rs35454733	105035755	0.81	1.21571301420429	1.04	0.276253925711104	0.497392992966462	1.47483859983539	0.0079	0.0051	0.0711	0.0182	0.0493	0.026	0.0231	0.0317	0.0026	0.0443	0.054	0.107	0.0037	0.0497	0.0869	0.0274	0.0264	0.0037	0.002	0.0218	0.0231	0.118	0.0405	0.098	0.05	0.0029
14	rs79529286	105035930	0.81	1.21571301420429	1.04	0.276253925711104	0.482469532764802	1.43380359881637	0.0079	0.0051	0.0711	0.0182	0.0493	0.026	0.0231	0.0317	0.0026	0.0443	0.054	0.107	0.0037	0.0497	0.0869	0.0274	0.0264	0.0037	0.002	0.0218	0.0231	0.118	0.0405	0.098	0.05	0.0029
14	rs79518131	105044745	0.81	1.21571301420429	1.04	0.276253925711104	0.411760321307446	1.29641585762441	0.0079	0.0051	0.0715	0.0181	0.0494	0.026	0.023	0.0315	0.0027	0.044	0.0539	0.1071	0.0038	0.0497	0.0862	0.0275	0.0264	0.0037	0.0021	0.0219	0.0231	0.1182	0.0403	0.0979	0.0503	0.0029
14	rs56010345	105049167	0.81	1.21571301420429	1.04	0.276253925711104	0.423597047646922	1.33003925469512	0.0079	0.0051	0.0717	0.0181	0.0494	0.026	0.023	0.0314	0.0027	0.0439	0.0538	0.1071	0.0038	0.0497	0.0858	0.0275	0.0264	0.0037	0.0021	0.022	0.0231	0.1184	0.0402	0.0979	0.0505	0.0029
14	rs35246301	105052640	0.81	1.21571301420429	1.04	0.276253925711104	0.437843829896194	1.30615157473458	0.0079	0.0051	0.0719	0.0181	0.0494	0.026	0.023	0.0312	0.0027	0.0437	0.0538	0.1071	0.0038	0.0498	0.0855	0.0276	0.0264	0.0037	0.0022	0.022	0.0231	0.1185	0.0402	0.0977	0.0508	0.0029
14	rs7152786	105052863	0.81	1.21571301420429	1.04	0.276253925711104	0.423713350934549	1.2404310526244	0.0079	0.0051	0.0719	0.0181	0.0494	0.0259	0.0229	0.0313	0.0028	0.0437	0.0538	0.1071	0.0038	0.0498	0.0854	0.0276	0.0264	0.0037	0.0022	0.022	0.0231	0.1184	0.0402	0.0977	0.0508	0.0028
14	rs3803318	105055359	0.81	1.21571301420429	1.04	0.276253925711104	0.496889918170251	1.26862083481431	0.0078	0.0051	0.0721	0.0182	0.0496	0.0259	0.0229	0.0313	0.0028	0.0436	0.0538	0.107	0.0038	0.0498	0.0852	0.0278	0.0265	0.0037	0.0022	0.0221	0.0231	0.1185	0.0403	0.0974	0.0509	0.0028
14	rs3803316	105060368	0.81	1.21571301420429	1.04	0.276253925711104	0.509603747992318	1.36769887879821	0.0078	0.0051	0.0726	0.0183	0.0504	0.0259	0.0228	0.0312	0.0027	0.0434	0.0542	0.1064	0.0035	0.0501	0.0851	0.028	0.0267	0.0036	0.0021	0.0222	0.0229	0.1184	0.0402	0.0968	0.0509	0.0026
14	rs7142224	105066885	0.81	1.21571301420429	1.04	0.276253925711104	0.504715066124452	1.38701815607299	0.0078	0.005	0.0727	0.0183	0.0506	0.0259	0.0228	0.0314	0.0027	0.0435	0.0545	0.1062	0.0035	0.0503	0.0846	0.0279	0.0268	0.0036	0.0021	0.0221	0.0229	0.1185	0.0402	0.0967	0.051	0.0026
14	rs7148960	105068247	0.81	1.21571301420429	1.04	0.276253925711104	0.504018526951217	1.40145190521518	0.0077	0.005	0.0726	0.0183	0.0507	0.0259	0.0228	0.0314	0.0027	0.0434	0.0544	0.1061	0.0035	0.0504	0.0845	0.0279	0.0268	0.0036	0.0021	0.0221	0.0228	0.1185	0.0402	0.0968	0.051	0.0026
14	rs28615744	105074753	0.81	1.21571301420429	1.04	0.276253925711104	0.456235672777398	1.44045903358938	0.0076	0.005	0.0728	0.0183	0.051	0.0258	0.0227	0.0316	0.0025	0.0435	0.0546	0.1065	0.0033	0.0506	0.0842	0.0279	0.0267	0.0036	0.002	0.0221	0.0227	0.1182	0.04	0.0966	0.0512	0.0025
14	rs78590158	105076176	0.81	1.21571301420429	1.04	0.276253925711104	0.451722886318452	1.44045903358938	0.0076	0.005	0.0728	0.0183	0.051	0.0258	0.0227	0.0317	0.0025	0.0435	0.0547	0.1065	0.0033	0.0506	0.0842	0.0278	0.0267	0.0036	0.002	0.0221	0.0227	0.1181	0.04	0.0966	0.0513	0.0025
14	rs75796463	105086574	0.82	1.12138066584829	1.03	0.312927433563081	0.414286782586519	1.47175452876036	0.0075	0.005	0.0728	0.0183	0.0513	0.0255	0.0225	0.0321	0.0025	0.0437	0.055	0.1069	0.0033	0.0509	0.0839	0.0277	0.0266	0.0036	0.002	0.0221	0.0225	0.1176	0.0397	0.0966	0.0515	0.0025
14	rs6576055	105090000	0.82	1.12138066584829	1.04	0.276253925711104	0.411473712183928	1.47415316135548	0.0075	0.005	0.0726	0.0183	0.0516	0.0254	0.0224	0.0324	0.0025	0.0439	0.0551	0.1071	0.0033	0.0511	0.0837	0.0276	0.0266	0.0037	0.0021	0.0221	0.0223	0.1175	0.0394	0.0967	0.0516	0.0025
14	rs12100742	105091664	0.82	1.12138066584829	1.03	0.312927433563081	0.371087376804494	1.57683113053932	0.0073	0.0049	0.0716	0.0181	0.0525	0.0249	0.022	0.0329	0.0025	0.045	0.0558	0.108	0.0032	0.0517	0.0829	0.027	0.0258	0.0038	0.0022	0.022	0.0222	0.1163	0.0389	0.0975	0.0519	0.0025
14	rs72713838	105091910	0.82	1.12138066584829	1.03	0.312927433563081	0.373321099311305	1.58133478199316	0.0072	0.005	0.0713	0.0181	0.0527	0.0248	0.022	0.033	0.0025	0.0452	0.0559	0.1081	0.0031	0.0519	0.0828	0.0269	0.0256	0.0038	0.0022	0.0221	0.0222	0.116	0.0388	0.0977	0.0519	0.0025
14	rs11627935	105092303	0.82	1.12138066584829	1.03	0.312927433563081	0.32887970504165	1.56990632249435	0.0073	0.005	0.0712	0.0181	0.0535	0.0246	0.022	0.0331	0.0025	0.0458	0.0558	0.1082	0.0031	0.0517	0.0828	0.0268	0.0254	0.0037	0.0023	0.0223	0.0222	0.1149	0.0385	0.098	0.052	0.0026
14	rs4983510	105099221	NA	NA	NA	NA	0.360932630587781	1.19496472827004	0.0076	0.0053	0.0677	0.0168	0.0557	0.0239	0.0213	0.0334	0.0031	0.0463	0.0541	0.1103	0.0031	0.0509	0.0844	0.027	0.0225	0.0037	0.0026	0.0227	0.0222	0.1155	0.0377	0.1001	0.0518	0.0034
14	rs71421876	105099639	NA	NA	NA	NA	0.383872255582577	1.20390150356802	0.0076	0.0053	0.0677	0.0168	0.0557	0.0238	0.021	0.0335	0.0031	0.0463	0.0541	0.1104	0.0031	0.0509	0.0845	0.027	0.0224	0.0038	0.0026	0.0228	0.0221	0.1157	0.0376	0.1001	0.0518	0.0034
14	rs56101862	105101749	NA	NA	NA	NA	0.431189737670959	1.19132721230694	0.0076	0.0054	0.0676	0.0167	0.0558	0.0238	0.0207	0.0335	0.0032	0.0463	0.0541	0.1105	0.0031	0.051	0.0845	0.0269	0.0223	0.0038	0.0026	0.023	0.0221	0.1158	0.0376	0.1002	0.0518	0.0034
14	rs11851335	105102837	NA	NA	NA	NA	0.439204371665467	1.21003164152994	0.0076	0.0054	0.0676	0.0167	0.0558	0.0238	0.0206	0.0335	0.0032	0.0463	0.0541	0.1106	0.0031	0.051	0.0845	0.0269	0.0223	0.0038	0.0026	0.023	0.0221	0.1158	0.0376	0.1002	0.0518	0.0034
14	rs117057128	105103972	NA	NA	NA	NA	0.445084382822398	1.23094821677827	0.0076	0.0054	0.0676	0.0167	0.0558	0.0238	0.0206	0.0335	0.0032	0.0463	0.0541	0.1106	0.0031	0.051	0.0845	0.0269	0.0223	0.0038	0.0026	0.0231	0.0221	0.1158	0.0376	0.1002	0.0518	0.0034
14	rs72713847	105105804	NA	NA	NA	NA	0.461680010416922	1.25693127145936	0.0076	0.0054	0.0676	0.0167	0.0558	0.0238	0.0206	0.0335	0.0032	0.0463	0.0541	0.1107	0.0031	0.051	0.0845	0.0269	0.0223	0.0038	0.0026	0.0231	0.0221	0.1159	0.0375	0.1002	0.0518	0.0034
14	rs4643255	105106153	NA	NA	NA	NA	0.465083526411249	1.25492922966103	0.0076	0.0054	0.0676	0.0167	0.0558	0.0238	0.0205	0.0335	0.0032	0.0463	0.0541	0.1107	0.0031	0.051	0.0846	0.0269	0.0223	0.0038	0.0026	0.0231	0.0221	0.1159	0.0375	0.1002	0.0518	0.0034
14	rs10135463	105110944	NA	NA	NA	NA	0.666713779238627	1.23543850106007	0.0076	0.0054	0.0674	0.0167	0.0558	0.0239	0.0206	0.0335	0.0037	0.0462	0.0541	0.1107	0.0031	0.051	0.0846	0.0268	0.0223	0.0038	0.0026	0.0231	0.0219	0.1157	0.0375	0.1003	0.0518	0.0037
14	rs56385415	105111672	NA	NA	NA	NA	0.69995644886891	1.228621048718	0.0076	0.0054	0.0674	0.0167	0.0558	0.0239	0.0206	0.0335	0.0037	0.0462	0.0541	0.1107	0.0031	0.051	0.0846	0.0268	0.0223	0.0038	0.0026	0.0231	0.0219	0.1157	0.0375	0.1003	0.0518	0.0037
14	rs28676628	105119073	NA	NA	NA	NA	0.734069084811196	1.21998405506176	0.0076	0.0054	0.0674	0.0168	0.0557	0.0238	0.0206	0.0335	0.0038	0.0461	0.0541	0.1107	0.0031	0.0511	0.0846	0.0267	0.0222	0.0038	0.0026	0.0231	0.0218	0.1156	0.0376	0.1003	0.0517	0.0037
14	rs61998890	105124993	NA	NA	NA	NA	0.762991039430933	1.21052892063754	0.0076	0.0053	0.0673	0.0169	0.0557	0.0238	0.0205	0.0336	0.0039	0.0461	0.0542	0.1105	0.0031	0.0511	0.0846	0.0267	0.0222	0.0038	0.0026	0.0231	0.0218	0.1155	0.0377	0.1003	0.0517	0.0037
14	rs8007360	105130941	NA	NA	NA	NA	0.931463719770505	1.24526051998287	0.0076	0.0053	0.0673	0.017	0.0556	0.0237	0.0205	0.0338	0.004	0.0461	0.0543	0.1101	0.0031	0.051	0.0847	0.0267	0.0222	0.0038	0.0027	0.0232	0.0217	0.1152	0.0379	0.1004	0.0518	0.0037
14	rs73359086	105134689	NA	NA	NA	NA	0.889933101820354	1.24409448717708	0.0076	0.0053	0.0672	0.017	0.0557	0.0236	0.0206	0.0338	0.004	0.0461	0.0542	0.1099	0.0031	0.0511	0.0848	0.0266	0.0222	0.0038	0.0027	0.0233	0.0218	0.115	0.038	0.1005	0.0519	0.0037
14	rs10139247	105136852	NA	NA	NA	NA	0.862716380015687	1.25843316565852	0.0077	0.0054	0.0671	0.017	0.0559	0.0235	0.0207	0.0339	0.004	0.046	0.0543	0.1098	0.0031	0.051	0.0848	0.0265	0.0222	0.0037	0.0027	0.0233	0.0218	0.115	0.038	0.1006	0.052	0.0037
14	rs6576056	105137291	NA	NA	NA	NA	0.868454847271621	1.24576030654007	0.0077	0.0053	0.0669	0.017	0.0559	0.0235	0.0207	0.0339	0.004	0.046	0.0542	0.11	0.0031	0.051	0.0848	0.0265	0.0222	0.0037	0.0027	0.0233	0.0218	0.115	0.038	0.1007	0.052	0.0037
14	rs4983377	105137311	NA	NA	NA	NA	0.892960966749897	1.25459560984587	0.0077	0.0053	0.0669	0.017	0.0559	0.0235	0.0207	0.0339	0.004	0.046	0.0544	0.11	0.0031	0.051	0.0848	0.0265	0.0222	0.0037	0.0027	0.0233	0.0218	0.1149	0.038	0.1007	0.052	0.0037
14	rs8022211	105138662	NA	NA	NA	NA	0.779913678748586	1.18670050246475	0.0077	0.0055	0.0668	0.0169	0.0558	0.0233	0.0206	0.0339	0.0039	0.046	0.0543	0.1109	0.0031	0.0509	0.0847	0.0262	0.0221	0.0037	0.0027	0.0233	0.0219	0.1153	0.0379	0.1005	0.0517	0.0037
14	rs78534345	105140071	NA	NA	NA	NA	0.729484233593816	1.15161062386203	0.0078	0.0055	0.0667	0.0169	0.0558	0.0232	0.0205	0.0339	0.0039	0.0459	0.0542	0.1108	0.0031	0.0511	0.085	0.0261	0.022	0.0037	0.0027	0.0233	0.0219	0.1151	0.0379	0.1006	0.0518	0.0037
14	rs78706926	105143191	NA	NA	NA	NA	0.676334545633113	1.15785689019931	0.0078	0.0055	0.0667	0.0168	0.0558	0.0231	0.0205	0.0339	0.0039	0.046	0.0542	0.1109	0.0031	0.0511	0.0852	0.0261	0.022	0.0037	0.0027	0.0234	0.0219	0.1149	0.0379	0.1006	0.0519	0.0037
14	rs4983378	105145568	NA	NA	NA	NA	0.652078102091076	1.17960145617024	0.0078	0.0055	0.0666	0.0167	0.0558	0.023	0.0205	0.034	0.0038	0.0461	0.0542	0.111	0.003	0.0512	0.0853	0.0261	0.0219	0.0037	0.0027	0.0235	0.0219	0.1147	0.038	0.1006	0.052	0.0037
14	rs4983522	105146579	NA	NA	NA	NA	0.635683377916094	1.1812517185806	0.0078	0.0055	0.0666	0.0168	0.0558	0.023	0.0205	0.034	0.0038	0.0461	0.054	0.1111	0.003	0.0511	0.0854	0.0261	0.0219	0.0037	0.0027	0.0235	0.0218	0.1147	0.038	0.1005	0.052	0.0037
14	rs116954970	105147901	NA	NA	NA	NA	0.599751926209273	1.14422164281923	0.0078	0.0054	0.0665	0.0168	0.0559	0.023	0.0205	0.034	0.0038	0.0463	0.0537	0.1112	0.003	0.0511	0.0855	0.0261	0.0218	0.0037	0.0026	0.0234	0.0218	0.1146	0.038	0.1007	0.0519	0.0037
14	rs59766306	105149067	NA	NA	NA	NA	0.486879944160409	1.08916531664263	0.0078	0.0054	0.0662	0.0167	0.0559	0.0231	0.0207	0.0339	0.0037	0.0468	0.052	0.112	0.003	0.051	0.0859	0.0261	0.0215	0.0036	0.0026	0.0233	0.0216	0.1146	0.0382	0.1017	0.0523	0.0036
14	rs77732021	105149150	NA	NA	NA	NA	0.439737324773387	1.0619081929127	0.0078	0.0054	0.0661	0.0166	0.056	0.0231	0.0207	0.0339	0.0037	0.047	0.0517	0.1121	0.003	0.0509	0.086	0.026	0.0215	0.0036	0.0026	0.0233	0.0215	0.1145	0.0382	0.1018	0.0522	0.0036
14	rs12884142	105149313	NA	NA	NA	NA	0.368047490561961	1.08331368319737	0.0079	0.0054	0.066	0.0166	0.0559	0.0233	0.0206	0.0339	0.0037	0.0475	0.0513	0.1125	0.0032	0.0508	0.0861	0.0258	0.0214	0.0036	0.0026	0.0234	0.0215	0.1139	0.0383	0.102	0.0525	0.0035
14	rs75458767	105150467	NA	NA	NA	NA	0.163320940118538	0.92151386659233	0.0081	0.0054	0.0652	0.0161	0.0555	0.0235	0.0208	0.0335	0.0035	0.0467	0.0503	0.1144	0.004	0.0504	0.0874	0.0248	0.0207	0.0036	0.0026	0.0234	0.0204	0.1147	0.0379	0.1028	0.0536	0.0035
14	rs55989006	105151024	NA	NA	NA	NA	0.156405199619667	0.868446613913925	0.0082	0.0055	0.0651	0.0159	0.0553	0.0235	0.021	0.0334	0.0035	0.0466	0.0499	0.1152	0.004	0.0502	0.0878	0.0246	0.0204	0.0036	0.0026	0.0235	0.0201	0.1147	0.0378	0.1033	0.0542	0.0034
14	rs4983529	105155355	NA	NA	NA	NA	0.104006967983049	0.756007828703247	0.0087	0.0053	0.0649	0.0158	0.054	0.0241	0.0215	0.0326	0.0027	0.0458	0.0486	0.1164	0.0037	0.0489	0.0894	0.0243	0.021	0.0036	0.0026	0.0242	0.0194	0.1149	0.0365	0.106	0.0559	0.0027
14	rs59578182	105157318	NA	NA	NA	NA	0.0983768609982976	0.779505931509059	0.0086	0.0053	0.0647	0.0158	0.054	0.024	0.0215	0.0327	0.0026	0.046	0.0484	0.1167	0.0037	0.0488	0.0894	0.0243	0.021	0.0036	0.0025	0.0242	0.0194	0.115	0.0364	0.1061	0.056	0.0026
14	rs12882082	105160979	NA	NA	NA	NA	0.0919121152941361	0.824185860337714	0.0086	0.0053	0.0644	0.0159	0.0538	0.0241	0.0217	0.033	0.0024	0.0463	0.048	0.1174	0.0035	0.0485	0.0898	0.0241	0.0213	0.0035	0.0024	0.0244	0.0194	0.115	0.0361	0.1063	0.0561	0.0024
14	rs76147286	105164934	NA	NA	NA	NA	0.102012863524838	0.905636858927284	0.0085	0.0054	0.0643	0.016	0.0538	0.0241	0.0218	0.0333	0.0022	0.0464	0.0477	0.1177	0.0033	0.0484	0.09	0.0241	0.0214	0.0034	0.0023	0.0244	0.0193	0.1151	0.0359	0.1061	0.0563	0.0023
14	rs73345582	105165872	NA	NA	NA	NA	0.104456311387792	0.920569134397872	0.0085	0.0054	0.0643	0.016	0.0538	0.0241	0.0218	0.0333	0.0022	0.0464	0.0477	0.1177	0.0033	0.0484	0.0901	0.0241	0.0214	0.0034	0.0023	0.0244	0.0193	0.1151	0.0358	0.1061	0.0563	0.0023
14	rs4983530	105167807	NA	NA	NA	NA	0.102954441109911	0.944561577581771	0.0085	0.0054	0.0643	0.016	0.0538	0.0241	0.0218	0.0334	0.0022	0.0464	0.0477	0.1178	0.0033	0.0484	0.0901	0.0241	0.0214	0.0034	0.0023	0.0245	0.0193	0.1152	0.0358	0.1061	0.0564	0.0022
14	rs10133301	105179194	NA	NA	NA	NA	0.107231504474097	1.06320321651818	0.0085	0.0054	0.0641	0.0162	0.0536	0.0242	0.0219	0.0338	0.0021	0.0464	0.0474	0.1178	0.0031	0.0483	0.0902	0.024	0.0215	0.0033	0.0023	0.0245	0.0193	0.1156	0.0355	0.1062	0.0566	0.0021
14	rs4983535	105180565	NA	NA	NA	NA	0.107150817587697	1.08575115222967	0.0085	0.0054	0.0641	0.0162	0.0536	0.0242	0.0219	0.0338	0.002	0.0464	0.0473	0.1178	0.0031	0.0483	0.0903	0.024	0.0214	0.0033	0.0022	0.0245	0.0193	0.1154	0.0359	0.1062	0.0566	0.0021
14	rs80022508	105182891	NA	NA	NA	NA	0.104191845781579	1.08753927593179	0.0085	0.0053	0.064	0.0163	0.0536	0.0242	0.0218	0.0339	0.002	0.0465	0.0472	0.1179	0.0031	0.0483	0.0903	0.024	0.0215	0.0033	0.0022	0.0245	0.0193	0.1154	0.0359	0.1062	0.0566	0.002
14	rs116882956	105183403	NA	NA	NA	NA	0.104880324045195	1.08900269229181	0.0085	0.0053	0.064	0.0163	0.0536	0.0242	0.0218	0.0339	0.002	0.0465	0.0472	0.1179	0.003	0.0483	0.0903	0.024	0.0215	0.0033	0.0022	0.0245	0.0193	0.1154	0.0359	0.1062	0.0566	0.002
14	rs10146459	105186333	NA	NA	NA	NA	0.113613470310852	1.08298876428982	0.0085	0.0053	0.0639	0.0164	0.0536	0.0243	0.0219	0.034	0.0019	0.0466	0.0471	0.1181	0.003	0.0482	0.0904	0.024	0.0215	0.0033	0.0022	0.0245	0.019	0.1154	0.0359	0.1064	0.0565	0.002
14	rs75112537	105203500	NA	NA	NA	NA	0.206403188347246	1.15687023248147	0.0084	0.0053	0.0633	0.0167	0.0531	0.0244	0.0222	0.0344	0.0018	0.0466	0.0465	0.1188	0.0022	0.048	0.0907	0.024	0.0219	0.003	0.0019	0.0246	0.019	0.1154	0.0359	0.1069	0.0573	0.0018
14	rs7160733	105203678	NA	NA	NA	NA	0.209070892569112	1.16526164465016	0.0084	0.0054	0.0633	0.0167	0.0532	0.0244	0.0222	0.0344	0.0018	0.0466	0.0465	0.1188	0.0021	0.0479	0.0907	0.024	0.0219	0.003	0.0019	0.0246	0.019	0.1153	0.0359	0.107	0.0572	0.0018
14	rs117613328	105209258	NA	NA	NA	NA	0.252199146627097	1.24126348598441	0.0084	0.0054	0.0633	0.0167	0.0532	0.0244	0.0222	0.0343	0.0017	0.0466	0.0464	0.119	0.0019	0.0481	0.091	0.024	0.0219	0.003	0.0019	0.0246	0.019	0.1152	0.0359	0.1069	0.0573	0.0018
14	rs4983386	105210207	NA	NA	NA	NA	0.220140645393436	1.29037926220821	0.0084	0.0054	0.0633	0.0175	0.0529	0.0244	0.0221	0.0342	0.0017	0.0467	0.0452	0.119	0.0019	0.0479	0.0909	0.0241	0.0221	0.003	0.0019	0.0246	0.0198	0.1152	0.036	0.1068	0.0574	0.0018
14	rs76912679	105213101	NA	NA	NA	NA	0.236510296594103	1.32970230118673	0.0084	0.0054	0.0633	0.0175	0.0529	0.0243	0.0222	0.0342	0.0017	0.0467	0.0452	0.1191	0.0018	0.048	0.091	0.0241	0.0221	0.003	0.0019	0.0247	0.0197	0.1152	0.0359	0.1066	0.0574	0.0018
14	rs10254	105213376	NA	NA	NA	NA	0.237496059917024	1.31943215508867	0.0084	0.0054	0.0633	0.0175	0.0529	0.0243	0.0222	0.0342	0.0017	0.0467	0.0452	0.1191	0.0018	0.048	0.091	0.0241	0.0221	0.003	0.0019	0.0247	0.0197	0.1151	0.0359	0.1066	0.0574	0.0018
14	rs3809454	105219069	NA	NA	NA	NA	0.265193966491622	1.40944344112127	0.0084	0.0053	0.0633	0.0176	0.0529	0.0242	0.0223	0.0342	0.0017	0.0467	0.0452	0.1193	0.0017	0.0481	0.0911	0.024	0.0223	0.003	0.0019	0.0248	0.0197	0.115	0.0359	0.1066	0.0575	0.0018
14	rs12895059	105221043	NA	NA	NA	NA	0.265057246951082	1.41914526788401	0.0084	0.0053	0.0634	0.0176	0.0529	0.0242	0.0223	0.0342	0.0017	0.0467	0.0452	0.1193	0.0017	0.0481	0.0911	0.0241	0.0223	0.003	0.0019	0.0248	0.0197	0.115	0.0359	0.1065	0.0575	0.0018
14	rs35165446	105223853	NA	NA	NA	NA	0.252820452919294	1.40315160732472	0.0084	0.0053	0.0634	0.0176	0.0529	0.0242	0.0223	0.0342	0.0017	0.0467	0.0452	0.1194	0.0017	0.0481	0.0911	0.024	0.0222	0.003	0.0018	0.0248	0.0197	0.115	0.0359	0.1065	0.0575	0.0018
14	rs10142660	105225620	NA	NA	NA	NA	0.255716037446364	1.39380744256387	0.0083	0.0054	0.0634	0.0176	0.0529	0.0242	0.0224	0.0343	0.0017	0.0467	0.0451	0.1194	0.0017	0.0481	0.091	0.0241	0.0223	0.003	0.0018	0.0249	0.0197	0.115	0.0359	0.1066	0.0575	0.0018
14	rs2498804	105233095	NA	NA	NA	NA	0.250561148131598	1.34234787379917	0.0083	0.0052	0.0635	0.0176	0.0528	0.0242	0.0224	0.0343	0.0017	0.0467	0.0451	0.1194	0.0016	0.0482	0.091	0.0241	0.0223	0.003	0.0018	0.0248	0.0197	0.115	0.0359	0.1066	0.0575	0.0018
14	rs2494732	105239192	NA	NA	NA	NA	0.258809511713016	1.33442095851184	0.0084	0.0052	0.0635	0.0176	0.0526	0.0242	0.0224	0.0343	0.0017	0.0467	0.0453	0.1194	0.0016	0.0483	0.091	0.0241	0.0224	0.003	0.0018	0.0248	0.0197	0.1149	0.0359	0.1064	0.0574	0.0017
14	rs2498794	105245251	NA	NA	NA	NA	0.221706913879732	1.30799940141205	0.0082	0.0053	0.0638	0.0177	0.0517	0.0242	0.0228	0.0343	0.0016	0.0462	0.0451	0.1192	0.0018	0.0486	0.0904	0.0243	0.0228	0.003	0.0017	0.0246	0.0197	0.1153	0.0362	0.106	0.0583	0.0016
14	Affx-10151014	105246407	NA	NA	NA	NA	0.199915970823529	1.33694996739528	0.0082	0.0052	0.0638	0.0176	0.0518	0.0241	0.0229	0.0343	0.0016	0.0462	0.0451	0.119	0.0018	0.0485	0.0903	0.0241	0.0231	0.003	0.0018	0.0246	0.0197	0.1152	0.0364	0.1054	0.0589	0.0016
14	rs2494739	105246989	NA	NA	NA	NA	0.185683769301496	1.38973321443246	0.0082	0.0053	0.0638	0.0176	0.0517	0.0239	0.023	0.0343	0.0016	0.0464	0.045	0.1191	0.0019	0.0483	0.0901	0.024	0.0232	0.003	0.0018	0.0249	0.0198	0.1151	0.0366	0.1048	0.0592	0.0016
14	rs2498792	105247366	NA	NA	NA	NA	0.181453792813648	1.41165517972937	0.0082	0.0053	0.0638	0.0176	0.0516	0.0239	0.0229	0.0344	0.0016	0.0465	0.0449	0.1191	0.002	0.0486	0.0899	0.0238	0.0235	0.0031	0.0018	0.0252	0.0199	0.1147	0.0366	0.1042	0.0593	0.0015
14	rs2494740	105247881	NA	NA	NA	NA	0.238570111737837	1.56039244483564	0.0083	0.0054	0.0637	0.0177	0.0514	0.0238	0.0229	0.0338	0.0016	0.0467	0.0449	0.1197	0.0021	0.0491	0.0898	0.0236	0.0238	0.0031	0.0019	0.0257	0.0201	0.1142	0.0365	0.1033	0.0593	0.0015
14	rs2498789	105250045	NA	NA	NA	NA	0.205848201012636	1.71172411090512	0.0082	0.0056	0.0634	0.0174	0.0522	0.0232	0.0217	0.0338	0.0012	0.0471	0.0447	0.1217	0.0022	0.0502	0.0893	0.0221	0.0247	0.0029	0.0018	0.0253	0.0203	0.115	0.0367	0.1033	0.0589	0.0015
14	rs61759760	105256187	NA	NA	NA	NA	0.187481595586512	1.62143425657853	0.0081	0.0058	0.0634	0.0173	0.0528	0.0231	0.0216	0.0334	0.0012	0.0471	0.0443	0.1228	0.0022	0.0507	0.0893	0.0211	0.0247	0.0029	0.0017	0.025	0.0202	0.1163	0.0367	0.1027	0.0587	0.0014
14	rs28634999	105260301	NA	NA	NA	NA	0.202889440909401	1.62613120490259	0.0081	0.0058	0.0634	0.0173	0.0528	0.0229	0.0216	0.0334	0.0011	0.0471	0.0442	0.123	0.0022	0.0508	0.0894	0.021	0.0247	0.0029	0.0017	0.025	0.0202	0.1165	0.0367	0.1025	0.0587	0.0014
14	rs61757057	105260492	NA	NA	NA	NA	0.203085937139966	1.62334757820556	0.0081	0.0058	0.0634	0.0173	0.0528	0.0229	0.0215	0.0334	0.0011	0.0471	0.0442	0.123	0.0022	0.0508	0.0894	0.021	0.0247	0.0029	0.0017	0.025	0.0202	0.1165	0.0367	0.1025	0.0587	0.0014
14	rs67583154	105266092	NA	NA	NA	NA	0.22594179562647	1.64685709618272	0.0081	0.0058	0.0634	0.0173	0.0527	0.0227	0.0215	0.0334	0.0011	0.047	0.0442	0.1233	0.0022	0.051	0.0893	0.0209	0.0248	0.0029	0.0017	0.0251	0.0201	0.1168	0.0367	0.1022	0.0587	0.0013
14	rs10141867	105268104	NA	NA	NA	NA	0.233439083817658	1.65854372651312	0.0081	0.0058	0.0634	0.0172	0.0527	0.0227	0.0214	0.0334	0.0011	0.047	0.0443	0.1233	0.0022	0.0511	0.0893	0.0209	0.0248	0.0029	0.0017	0.0251	0.0201	0.1168	0.0367	0.1021	0.0587	0.0013
14	rs4983387	105268228	NA	NA	NA	NA	0.236082410729386	1.6873769760398	0.0081	0.0057	0.0634	0.0172	0.0527	0.0227	0.0214	0.0334	0.0011	0.047	0.0444	0.1233	0.0022	0.0511	0.0893	0.0209	0.0248	0.0029	0.0017	0.0251	0.0201	0.1168	0.0367	0.1021	0.0587	0.0013
14	rs61734768	105268701	NA	NA	NA	NA	0.225191215424879	1.64093135297823	0.0081	0.0057	0.0633	0.0172	0.0528	0.0227	0.0214	0.0334	0.0011	0.047	0.0444	0.1233	0.0022	0.0511	0.0893	0.0209	0.0248	0.0029	0.0017	0.0251	0.0201	0.1169	0.0367	0.1021	0.0587	0.0013
14	rs3803300	105269779	NA	NA	NA	NA	0.233864312370734	1.58948102389798	0.0081	0.0057	0.0629	0.017	0.0529	0.0226	0.0214	0.0334	0.0011	0.0471	0.0445	0.1233	0.0022	0.0512	0.0892	0.0209	0.0247	0.003	0.0017	0.0252	0.02	0.1168	0.0367	0.1024	0.0588	0.0013
14	rs4983558	105277144	NA	NA	NA	NA	0.263192579668406	1.60752957579823	0.0081	0.0058	0.0629	0.0168	0.0529	0.0227	0.0215	0.0334	0.0011	0.0471	0.0446	0.1232	0.0021	0.0512	0.0892	0.0206	0.0249	0.0037	0.0016	0.0253	0.0198	0.1168	0.037	0.1025	0.0585	0.0012
14	rs4983559	105277209	NA	NA	NA	NA	0.268670277711227	1.61117778155251	0.0081	0.0058	0.0629	0.0168	0.0529	0.0226	0.0214	0.0334	0.0011	0.0471	0.0446	0.1231	0.0021	0.0513	0.0892	0.0206	0.0249	0.0037	0.0016	0.0253	0.0198	0.1168	0.037	0.1025	0.0585	0.0012
14	rs7143077	105278420	NA	NA	NA	NA	0.234332558943661	1.64650843359737	0.0079	0.0058	0.063	0.0166	0.053	0.0223	0.0211	0.0329	0.001	0.0474	0.0447	0.1235	0.0019	0.052	0.0888	0.02	0.0248	0.0036	0.0015	0.0249	0.0196	0.1172	0.0367	0.1034	0.0591	0.0011
14	rs73350354	105278492	NA	NA	NA	NA	0.241461765971642	1.64947242124524	0.0079	0.0059	0.063	0.0166	0.0531	0.0223	0.0211	0.0329	9e-04	0.0474	0.0448	0.1235	0.0019	0.052	0.0887	0.02	0.0248	0.0036	0.0015	0.0249	0.0195	0.1172	0.0366	0.1035	0.0592	0.0011
14	rs75241531	105280693	NA	NA	NA	NA	0.378742874743826	1.69315252704134	0.0079	0.0063	0.063	0.016	0.0532	0.0212	0.0201	0.0319	0.001	0.0485	0.0453	0.1256	0.0017	0.0531	0.0879	0.0182	0.0246	0.0036	0.0013	0.0238	0.0188	0.1183	0.0356	0.1065	0.0594	0.0013
14	rs2498778	105283159	NA	NA	NA	NA	0.727383959589357	1.83917400196799	0.0078	0.0067	0.0633	0.0154	0.0537	0.02	0.019	0.0306	9e-04	0.0497	0.0462	0.127	0.0014	0.0544	0.0875	0.0163	0.0242	0.0034	0.0011	0.0228	0.0182	0.1181	0.0347	0.1102	0.0599	0.0016
14	rs111784435	105284503	NA	NA	NA	NA	0.785564583004298	1.87057373686304	0.0078	0.0067	0.0631	0.0153	0.0536	0.0198	0.0189	0.0305	0.001	0.0498	0.0463	0.1275	0.0014	0.0545	0.0876	0.016	0.0242	0.0033	0.0011	0.0225	0.0181	0.1182	0.0347	0.1108	0.0599	0.0016
14	rs117932691	105285212	NA	NA	NA	NA	0.817235528767545	1.8951067615261	0.0078	0.0067	0.063	0.0152	0.0536	0.0197	0.0188	0.0305	0.001	0.0498	0.0464	0.1277	0.0014	0.0546	0.0876	0.0159	0.0242	0.0033	0.001	0.0225	0.0181	0.1182	0.0347	0.111	0.0599	0.0016
14	rs58867885	105309645	NA	NA	NA	NA	0.97411881123386	1.99081135194109	0.0077	0.0067	0.0629	0.015	0.0536	0.0194	0.0186	0.0303	0.001	0.0499	0.0466	0.1282	0.0014	0.0549	0.0877	0.0156	0.0241	0.0032	0.001	0.0223	0.018	0.1182	0.0346	0.1117	0.06	0.0016
14	rs75232889	105310876	NA	NA	NA	NA	0.992187654862277	1.99511172444284	0.0077	0.0067	0.0628	0.0149	0.0536	0.0194	0.0186	0.0303	0.001	0.0499	0.0466	0.1282	0.0014	0.0549	0.0877	0.0156	0.0242	0.0032	0.001	0.0223	0.018	0.1182	0.0346	0.1118	0.06	0.0016
14	rs2582520	105312067	NA	NA	NA	NA	1.00453827104212	2.0265066170063	0.0077	0.0067	0.0628	0.0149	0.0536	0.0194	0.0185	0.0303	0.001	0.0498	0.0467	0.1282	0.0014	0.055	0.0878	0.0156	0.0242	0.0032	0.001	0.0223	0.018	0.1182	0.0346	0.1118	0.0599	0.0016
14	rs11624762	105312935	NA	NA	NA	NA	1.01868005257705	2.03530905393169	0.0077	0.0067	0.0628	0.0149	0.0536	0.0194	0.0185	0.0303	0.001	0.0498	0.0467	0.1282	0.0014	0.0549	0.0877	0.0155	0.0243	0.0032	0.001	0.0223	0.018	0.1182	0.0346	0.1118	0.06	0.0016
14	rs2841215	105318852	NA	NA	NA	NA	1.0475536583155	2.06138707228527	0.0078	0.0067	0.0627	0.0148	0.0537	0.0192	0.0185	0.0303	0.001	0.05	0.0468	0.1285	0.0014	0.0548	0.0875	0.0154	0.0241	0.0032	0.001	0.0223	0.0179	0.1184	0.0347	0.1121	0.06	0.0017
14	rs34344799	105324484	NA	NA	NA	NA	1.07949475747876	2.08516556864302	0.0079	0.0067	0.0627	0.0147	0.0537	0.0192	0.0184	0.0303	0.001	0.05	0.0468	0.1286	0.0014	0.0547	0.0877	0.0154	0.0241	0.0031	0.001	0.0222	0.0179	0.1184	0.0347	0.1122	0.06	0.0017
14	rs118093135	105329478	NA	NA	NA	NA	1.09164946013778	2.12270785529177	0.0079	0.0067	0.0627	0.0147	0.0537	0.0192	0.0184	0.0303	0.001	0.05	0.0468	0.1286	0.0014	0.0547	0.0877	0.0154	0.024	0.0032	0.001	0.0222	0.0179	0.1184	0.0347	0.1123	0.0601	0.0017
14	rs78092206	105333255	NA	NA	NA	NA	1.09449634048335	2.12704533882074	0.0079	0.0067	0.0627	0.0147	0.0537	0.0191	0.0184	0.0303	0.001	0.05	0.0468	0.1286	0.0014	0.0547	0.0878	0.0154	0.024	0.0032	0.001	0.0222	0.0179	0.1184	0.0347	0.1125	0.0601	0.0017
14	rs28427389	105337803	NA	NA	NA	NA	1.10242975877397	2.12975685749162	0.0079	0.0067	0.0627	0.0147	0.0536	0.0191	0.0184	0.0302	0.001	0.05	0.0468	0.1286	0.0014	0.0547	0.0878	0.0154	0.0239	0.0032	0.001	0.0222	0.0178	0.1184	0.0347	0.1126	0.06	0.0017
14	rs72700159	105339984	NA	NA	NA	NA	1.08552095023872	2.12740684838134	0.0079	0.0068	0.0627	0.0147	0.0536	0.0191	0.0184	0.0302	0.001	0.05	0.0468	0.1286	0.0014	0.0546	0.0878	0.0154	0.0239	0.0032	0.001	0.0222	0.0178	0.1185	0.0347	0.1126	0.06	0.0017
14	rs111532735	105343106	NA	NA	NA	NA	1.0751606802173	2.09779007635591	0.0079	0.0068	0.0627	0.0147	0.0537	0.019	0.0183	0.0301	0.001	0.0501	0.0468	0.1286	0.0014	0.0546	0.088	0.0153	0.0239	0.0031	0.001	0.0221	0.0179	0.1185	0.0348	0.1128	0.06	0.0017
14	rs72700172	105345798	NA	NA	NA	NA	1.06686590292971	2.09995529244548	0.0079	0.0069	0.0627	0.0146	0.0538	0.0188	0.0182	0.0301	0.001	0.0501	0.0468	0.1286	0.0014	0.0545	0.0882	0.0153	0.0238	0.0031	0.001	0.022	0.0179	0.1187	0.0349	0.113	0.0599	0.0017
14	rs2028416	105348552	NA	NA	NA	NA	1.09538659697416	2.11674572228086	0.008	0.0069	0.0628	0.0145	0.0539	0.0185	0.0181	0.03	0.001	0.0501	0.0468	0.1287	0.0014	0.0545	0.0883	0.0153	0.0237	0.0031	9e-04	0.0219	0.0179	0.1188	0.0349	0.1133	0.0596	0.0017
14	rs62641737	105352651	NA	NA	NA	NA	1.09040488043632	2.10898020744441	0.008	0.0069	0.0628	0.0145	0.0539	0.0184	0.018	0.03	0.001	0.0501	0.0468	0.1287	0.0014	0.0544	0.0883	0.0153	0.0237	0.0031	9e-04	0.0219	0.018	0.1189	0.035	0.1134	0.0596	0.0016
14	rs2289453	105355549	NA	NA	NA	NA	1.1018049553638	2.09706840349866	0.008	0.0069	0.0627	0.0145	0.0539	0.0183	0.018	0.03	0.001	0.05	0.0468	0.1287	0.0014	0.0544	0.0884	0.0153	0.0237	0.0032	9e-04	0.0219	0.018	0.1189	0.0351	0.1135	0.0596	0.0016
14	rs45529634	105362199	NA	NA	NA	NA	1.10091262367797	2.1189135147623	0.008	0.007	0.0627	0.0145	0.0539	0.0182	0.018	0.03	0.001	0.05	0.0468	0.1288	0.0014	0.0544	0.0884	0.0153	0.0236	0.0031	9e-04	0.0219	0.0181	0.119	0.035	0.1137	0.0595	0.0016
14	rs2841247	105366762	NA	NA	NA	NA	1.10493038173759	2.14368311848671	0.008	0.007	0.0628	0.0144	0.0539	0.0182	0.0179	0.03	0.001	0.05	0.0468	0.1288	0.0014	0.0544	0.0883	0.0153	0.0235	0.0031	9e-04	0.0219	0.0181	0.1191	0.0351	0.1137	0.0595	0.0016
14	rs72702011	105370802	NA	NA	NA	NA	1.07348199933612	2.11349458291948	0.008	0.007	0.0628	0.0144	0.0539	0.0181	0.0179	0.03	0.001	0.05	0.0468	0.1288	0.0014	0.0544	0.0883	0.0153	0.0234	0.0031	9e-04	0.0219	0.0182	0.1191	0.0351	0.1137	0.0596	0.0016
14	rs3001421	105381763	NA	NA	NA	NA	1.0889831976848	2.15273250475964	0.008	0.007	0.0628	0.0143	0.054	0.0181	0.0178	0.0299	0.001	0.0499	0.0468	0.1289	0.0014	0.0544	0.0883	0.0153	0.0234	0.0031	9e-04	0.0219	0.0183	0.1192	0.0351	0.1137	0.0597	0.0016
14	rs2841267	105385055	NA	NA	NA	NA	1.24877296978191	2.21367210460561	0.0079	0.0075	0.0622	0.0141	0.054	0.0177	0.0175	0.0295	0.001	0.0498	0.0466	0.129	0.0015	0.0545	0.0886	0.0152	0.023	0.0032	8e-04	0.0222	0.0183	0.1207	0.035	0.1137	0.0598	0.0016
14	rs117723806	105385248	NA	NA	NA	NA	1.2097388235376	2.15961336723778	0.0079	0.0075	0.0622	0.014	0.054	0.0177	0.0175	0.0295	0.001	0.0497	0.0465	0.129	0.0015	0.0544	0.0887	0.0152	0.023	0.0032	8e-04	0.0222	0.0183	0.1207	0.035	0.1137	0.0599	0.0016
14	rs2841277	105391005	NA	NA	NA	NA	1.42650175861866	2.01394067729589	0.0079	0.0081	0.0611	0.0136	0.054	0.0173	0.0172	0.0285	0.0012	0.0491	0.0457	0.1297	0.0017	0.0541	0.0896	0.0154	0.0224	0.0033	9e-04	0.0232	0.0188	0.1211	0.0352	0.1139	0.06	0.0016
14	rs117085637	105398078	NA	NA	NA	NA	1.57212108901724	2.14965515383527	0.0081	0.0082	0.0609	0.0135	0.054	0.0171	0.0171	0.0284	0.0013	0.0489	0.0455	0.1299	0.0017	0.0541	0.0897	0.0153	0.0222	0.0033	9e-04	0.0234	0.0188	0.1213	0.0352	0.114	0.0603	0.0016
14	rs79371214	105401506	NA	NA	NA	NA	1.60986340251764	2.19061249231204	0.0081	0.0082	0.0609	0.0135	0.054	0.0171	0.0171	0.0284	0.0013	0.0489	0.0455	0.1299	0.0017	0.0541	0.0897	0.0153	0.0222	0.0033	9e-04	0.0234	0.0188	0.1215	0.0352	0.114	0.0603	0.0016
14	rs79161962	105404014	NA	NA	NA	NA	1.63879439116493	2.23057793076958	0.0081	0.0082	0.0609	0.0135	0.054	0.0171	0.0171	0.0284	0.0013	0.0489	0.0455	0.1299	0.0017	0.0541	0.0897	0.0153	0.0222	0.0033	9e-04	0.0234	0.0188	0.1216	0.0352	0.1139	0.0603	0.0016
14	rs3742935	105405599	NA	NA	NA	NA	1.65457646970663	2.27209365898039	0.0081	0.0082	0.0609	0.0135	0.054	0.0171	0.0171	0.0284	0.0013	0.0489	0.0455	0.1299	0.0017	0.0541	0.0897	0.0153	0.0222	0.0033	9e-04	0.0234	0.0188	0.1216	0.0352	0.1139	0.0603	0.0016
14	rs61421370	105406372	NA	NA	NA	NA	1.65686516325444	2.28741334873277	0.0081	0.0082	0.0609	0.0135	0.054	0.0171	0.0171	0.0284	0.0013	0.0489	0.0456	0.1299	0.0017	0.0541	0.0897	0.0153	0.0222	0.0033	9e-04	0.0235	0.0188	0.1216	0.0352	0.1139	0.0603	0.0016
14	rs77215854	105407327	NA	NA	NA	NA	1.66582262555404	2.29708602277081	0.0081	0.0082	0.0608	0.0135	0.054	0.0171	0.0171	0.0284	0.0013	0.0489	0.0456	0.1299	0.0017	0.0541	0.0897	0.0153	0.0222	0.0033	9e-04	0.0235	0.0188	0.1216	0.0352	0.1139	0.0604	0.0016
14	rs76611205	105407525	NA	NA	NA	NA	1.66728243518896	2.2959907448515	0.0081	0.0082	0.0608	0.0135	0.0539	0.0171	0.0171	0.0284	0.0013	0.0489	0.0456	0.1299	0.0017	0.0541	0.0897	0.0153	0.0222	0.0033	9e-04	0.0235	0.0188	0.1216	0.0352	0.1139	0.0604	0.0016
14	rs4465542	105407798	NA	NA	NA	NA	1.66874269725199	2.29617328660077	0.0081	0.0082	0.0608	0.0135	0.0539	0.0171	0.0171	0.0284	0.0013	0.0488	0.0456	0.1299	0.0017	0.0541	0.0897	0.0153	0.0222	0.0033	9e-04	0.0235	0.0188	0.1216	0.0352	0.1139	0.0604	0.0016
14	rs28600075	105408315	NA	NA	NA	NA	1.65832218851966	2.28796072102238	0.0081	0.0082	0.0608	0.0135	0.054	0.0171	0.0172	0.0284	0.0013	0.0488	0.0456	0.13	0.0017	0.0541	0.0896	0.0153	0.0222	0.0033	9e-04	0.0234	0.0188	0.1216	0.0352	0.114	0.0604	0.0016
14	rs10438246	105410183	NA	NA	NA	NA	1.65322458735006	2.21639773261144	0.0081	0.0082	0.0608	0.0135	0.0539	0.0171	0.0171	0.0283	0.0013	0.0487	0.0456	0.1301	0.0017	0.0539	0.0897	0.0153	0.0221	0.0033	9e-04	0.0233	0.0189	0.1216	0.0352	0.1143	0.0604	0.0017
14	rs28380382	105410827	NA	NA	NA	NA	1.66175840061459	2.18516990496512	0.0081	0.0082	0.0608	0.0134	0.0539	0.0171	0.0171	0.0283	0.0014	0.0487	0.0455	0.1301	0.0018	0.0538	0.0898	0.0153	0.022	0.0033	9e-04	0.0233	0.0189	0.1216	0.0352	0.1143	0.0604	0.0017
14	rs4264326	105411700	NA	NA	NA	NA	1.65135339753782	2.17193362432168	0.0081	0.0082	0.0608	0.0134	0.0538	0.0171	0.0171	0.0284	0.0014	0.0487	0.0455	0.1301	0.0018	0.0537	0.0898	0.0153	0.022	0.0034	9e-04	0.0233	0.0189	0.1216	0.0352	0.1144	0.0604	0.0017
14	rs11848564	105413790	NA	NA	NA	NA	1.66457172042689	2.22075963367033	0.008	0.0082	0.0608	0.0134	0.0539	0.0171	0.017	0.0283	0.0014	0.0486	0.0455	0.1301	0.0018	0.0537	0.0899	0.0153	0.0218	0.0034	9e-04	0.0233	0.0188	0.1217	0.0353	0.1144	0.0604	0.0019
14	rs2582513	105414790	NA	NA	NA	NA	1.66259180115439	2.215125719194	0.008	0.0082	0.0608	0.0133	0.0539	0.017	0.017	0.0283	0.0013	0.0486	0.0455	0.1301	0.0018	0.0537	0.0901	0.0153	0.0218	0.0034	9e-04	0.0234	0.0187	0.1217	0.0354	0.1144	0.0604	0.0019
14	rs144323040	105417396	NA	NA	NA	NA	1.68462602790306	2.2673544962623	0.008	0.0082	0.0607	0.0132	0.054	0.017	0.0169	0.0282	0.0013	0.0486	0.0455	0.1304	0.0018	0.0535	0.0907	0.0152	0.0217	0.0035	9e-04	0.0234	0.0185	0.122	0.0353	0.1144	0.0605	0.0019
14	rs201134968	105417598	NA	NA	NA	NA	1.67260413741146	2.23694460266342	0.008	0.0082	0.0606	0.0132	0.054	0.0169	0.0168	0.0281	0.0013	0.0486	0.0452	0.1304	0.0018	0.0534	0.0908	0.0157	0.0218	0.0035	9e-04	0.0234	0.0185	0.122	0.0352	0.1144	0.0605	0.0019
14	rs74090129	105419234	NA	NA	NA	NA	1.39343080697361	2.03746553711627	0.008	0.0081	0.0628	0.0131	0.0542	0.0166	0.0163	0.0281	0.0014	0.0482	0.0435	0.1307	0.0019	0.0526	0.0918	0.0159	0.0217	0.0035	9e-04	0.0232	0.0186	0.1225	0.0352	0.1141	0.0604	0.0019
14	rs45448397	105420134	NA	NA	NA	NA	1.36123115884853	1.96700320341262	0.008	0.0081	0.0626	0.0131	0.0542	0.0165	0.0163	0.0281	0.0014	0.0481	0.0436	0.1308	0.0019	0.0525	0.0919	0.0159	0.0217	0.0035	9e-04	0.0232	0.0186	0.1227	0.0352	0.1142	0.0604	0.0019
14	rs879210	105420927	NA	NA	NA	NA	1.39783010050289	1.99260301990672	0.008	0.0081	0.0625	0.0131	0.0542	0.0165	0.0163	0.028	0.0014	0.0481	0.0436	0.1308	0.0019	0.0525	0.092	0.0159	0.0217	0.0035	9e-04	0.0232	0.0186	0.1228	0.0351	0.1142	0.0604	0.0019
14	Affx-10153052	105423809	NA	NA	NA	NA	1.3672410403419	1.89403917472704	0.008	0.0081	0.0618	0.0131	0.054	0.0165	0.0162	0.028	0.0014	0.0482	0.0437	0.1308	0.0019	0.0521	0.0916	0.0161	0.0217	0.0034	9e-04	0.0233	0.0185	0.1239	0.0351	0.1144	0.0604	0.0019
14	rs77384212	105428491	NA	NA	NA	NA	1.41135344285778	1.86489137380799	0.0081	0.0082	0.0617	0.0131	0.054	0.0165	0.0161	0.0279	0.0014	0.0482	0.0437	0.1307	0.002	0.0518	0.0911	0.0162	0.0217	0.0034	9e-04	0.0233	0.0186	0.1247	0.0351	0.1146	0.0604	0.0019
14	rs2582496	105432370	NA	NA	NA	NA	1.50745669790123	1.91914966038254	0.0081	0.0082	0.0615	0.0131	0.054	0.0165	0.016	0.0279	0.0014	0.0482	0.0437	0.1307	0.002	0.0515	0.0907	0.0164	0.0217	0.0033	8e-04	0.0233	0.0185	0.1254	0.035	0.1148	0.0604	0.0018
14	rs73357587	105436831	NA	NA	NA	NA	1.54270765317215	1.8815902507853	0.0081	0.0083	0.0613	0.0131	0.0541	0.0165	0.0159	0.0278	0.0014	0.0482	0.0435	0.1306	0.0021	0.0515	0.0904	0.0164	0.0217	0.0033	8e-04	0.0234	0.0186	0.1259	0.035	0.115	0.0604	0.0018
14	rs117194149	105441049	NA	NA	NA	NA	1.36801723228906	1.72488247368411	0.0081	0.0083	0.0613	0.0131	0.054	0.0165	0.0159	0.0278	0.0014	0.0482	0.0435	0.1306	0.0021	0.0515	0.0905	0.0164	0.0216	0.0033	8e-04	0.0234	0.0186	0.126	0.0351	0.115	0.0602	0.0018
14	rs75836410	105442910	NA	NA	NA	NA	1.29673496526797	1.75511477091415	0.0081	0.0083	0.0613	0.0132	0.0539	0.0165	0.016	0.0277	0.0013	0.048	0.0434	0.1307	0.0023	0.0513	0.0908	0.0165	0.0215	0.0033	7e-04	0.0234	0.0185	0.1264	0.0351	0.115	0.0601	0.0017
14	rs11625252	105449106	NA	NA	NA	NA	1.18502457151	1.60891921917919	0.0082	0.0082	0.0612	0.0135	0.0536	0.0168	0.0161	0.0274	0.0011	0.0475	0.0432	0.1309	0.0028	0.0508	0.0915	0.0167	0.0214	0.0032	4e-04	0.0235	0.0185	0.127	0.0351	0.1148	0.0601	0.0015
14	rs2582577	105450112	NA	NA	NA	NA	1.26597083319762	1.73893440550137	0.0082	0.0082	0.0612	0.0136	0.0536	0.0168	0.0161	0.0274	0.0011	0.0475	0.0432	0.1309	0.0028	0.0508	0.0915	0.0167	0.0214	0.0032	4e-04	0.0235	0.0185	0.1271	0.0351	0.1148	0.0601	0.0015
14	rs45515697	105457282	NA	NA	NA	NA	1.21734020594284	1.61204658843266	0.0083	0.0083	0.0612	0.0137	0.0537	0.017	0.016	0.0276	0.001	0.0475	0.0428	0.1308	0.0028	0.0505	0.0913	0.0168	0.0214	0.0032	4e-04	0.0235	0.0185	0.1274	0.035	0.1148	0.0601	0.0014
14	rs61996056	105459773	NA	NA	NA	NA	1.25881758657798	1.62126033530904	0.0083	0.0083	0.0612	0.0137	0.0537	0.017	0.016	0.0276	0.001	0.0474	0.0429	0.1308	0.0028	0.0504	0.0913	0.0168	0.0214	0.0033	4e-04	0.0235	0.0185	0.1275	0.0351	0.1148	0.0601	0.0014
14	rs894039	105461067	NA	NA	NA	NA	1.27824261454843	1.67950598180391	0.0084	0.0083	0.0612	0.0137	0.0537	0.017	0.016	0.0276	0.001	0.0474	0.0429	0.1308	0.0028	0.0504	0.0913	0.0168	0.0214	0.0033	4e-04	0.0235	0.0185	0.1275	0.0351	0.1148	0.0602	0.0014
14	rs72703864	105472100	NA	NA	NA	NA	1.27162910154281	1.6195212791495	0.0083	0.0083	0.0612	0.0137	0.0536	0.017	0.016	0.0276	0.0011	0.0474	0.043	0.1307	0.0028	0.0503	0.0914	0.0168	0.0214	0.0034	4e-04	0.0235	0.0184	0.1274	0.0351	0.1147	0.0602	0.0014
14	rs17852251	105477990	NA	NA	NA	NA	1.28989522538239	1.71277623079951	0.0083	0.0083	0.0613	0.0138	0.0535	0.017	0.016	0.0277	0.0011	0.0473	0.0431	0.1307	0.0027	0.0502	0.0914	0.0168	0.0215	0.0034	4e-04	0.0235	0.0184	0.1274	0.035	0.1147	0.0603	0.0014
14	rs12431580	105478881	NA	NA	NA	NA	1.29606938600255	1.72435585346505	0.0083	0.0083	0.0613	0.0138	0.0535	0.017	0.016	0.0277	0.0011	0.0473	0.0431	0.1307	0.0027	0.0502	0.0914	0.0168	0.0215	0.0034	4e-04	0.0235	0.0184	0.1274	0.035	0.1147	0.0603	0.0014
14	rs117045355	105479198	NA	NA	NA	NA	1.30368375147157	1.72435585346505	0.0083	0.0083	0.0613	0.0138	0.0535	0.017	0.016	0.0277	0.0011	0.0473	0.0431	0.1306	0.0027	0.0501	0.0914	0.0168	0.0215	0.0034	4e-04	0.0236	0.0184	0.1274	0.035	0.1147	0.0603	0.0014
14	rs71423804	105480067	NA	NA	NA	NA	1.29996962854824	1.71242551352515	0.0083	0.0083	0.0613	0.0137	0.0535	0.017	0.016	0.0277	0.0011	0.0473	0.0431	0.1306	0.0027	0.0501	0.0914	0.0169	0.0215	0.0034	4e-04	0.0236	0.0184	0.1274	0.035	0.1147	0.0603	0.0014
14	rs4570772	105480250	NA	NA	NA	NA	1.30073117135362	1.72049469782781	0.0083	0.0083	0.0613	0.0137	0.0535	0.017	0.016	0.0277	0.0011	0.0473	0.0431	0.1306	0.0027	0.0501	0.0914	0.0169	0.0215	0.0034	4e-04	0.0236	0.0184	0.1275	0.035	0.1147	0.0603	0.0014
14	rs10143367	105486513	NA	NA	NA	NA	1.25947578794439	1.56039244483564	0.0083	0.0083	0.0612	0.0137	0.0536	0.017	0.016	0.0277	0.0011	0.0473	0.0431	0.1307	0.0027	0.0501	0.0914	0.0168	0.0214	0.0034	3e-04	0.0237	0.0184	0.1277	0.035	0.1145	0.0603	0.0013
14	rs117536281	105494403	NA	NA	NA	NA	1.20890565063056	1.54674284676232	0.0084	0.0083	0.0612	0.0138	0.0535	0.0171	0.0161	0.0277	0.001	0.0473	0.043	0.1306	0.0027	0.05	0.0914	0.0169	0.0214	0.0034	4e-04	0.0237	0.0183	0.1278	0.035	0.1144	0.0602	0.0013
14	rs117333741	105505120	NA	NA	NA	NA	1.17127894281063	1.53759604399327	0.0084	0.0082	0.0611	0.014	0.0535	0.0173	0.0162	0.0277	0.001	0.0473	0.0428	0.1305	0.0027	0.0498	0.0914	0.017	0.0214	0.0034	4e-04	0.0237	0.0183	0.1281	0.035	0.1144	0.0602	0.0013
14	rs12436388	105509267	NA	NA	NA	NA	1.21622665566465	1.62839343598783	0.0085	0.0082	0.0611	0.0141	0.0535	0.0173	0.0162	0.0276	0.001	0.0473	0.0427	0.1304	0.0027	0.0497	0.0914	0.0171	0.0214	0.0034	4e-04	0.0237	0.0183	0.1281	0.0351	0.1144	0.0602	0.0012
14	rs34726969	105510511	NA	NA	NA	NA	1.19311779291045	1.58480047850979	0.0085	0.0082	0.061	0.0141	0.0535	0.0173	0.0162	0.0276	0.001	0.0472	0.0427	0.1304	0.0027	0.0496	0.0914	0.0171	0.0214	0.0034	4e-04	0.0237	0.0183	0.1283	0.035	0.1145	0.0602	0.0012
14	rs3803322	105518336	NA	NA	NA	NA	1.14705820103256	1.33121870528962	0.0087	0.0082	0.0606	0.0142	0.0533	0.0175	0.0163	0.0277	0.0011	0.0472	0.0426	0.1303	0.0027	0.0495	0.0914	0.017	0.0213	0.0034	4e-04	0.0238	0.0183	0.1286	0.0349	0.1147	0.06	0.0013
14	rs7147669	105523817	NA	NA	NA	NA	1.10189420436158	1.26277371405532	0.0088	0.0082	0.0605	0.0143	0.0532	0.0176	0.0164	0.0278	0.0011	0.0471	0.0426	0.1302	0.0028	0.0494	0.0914	0.017	0.0213	0.0034	4e-04	0.0238	0.0183	0.1287	0.0349	0.1147	0.0599	0.0013
14	rs117324809	105533420	NA	NA	NA	NA	1.11791602821771	1.21766054169493	0.0089	0.0082	0.0601	0.0143	0.0531	0.0176	0.0164	0.0277	0.0012	0.0471	0.0427	0.1301	0.0028	0.0493	0.0911	0.017	0.0213	0.0034	5e-04	0.0238	0.0184	0.1287	0.035	0.1148	0.06	0.0013
14	rs72703898	105535253	NA	NA	NA	NA	1.13402942553093	1.23660311519385	0.0089	0.0082	0.06	0.0143	0.0531	0.0176	0.0164	0.0277	0.0012	0.0471	0.0427	0.1301	0.0028	0.0493	0.091	0.017	0.0213	0.0034	5e-04	0.0239	0.0184	0.1287	0.035	0.1149	0.06	0.0013
14	rs55780149	105543220	NA	NA	NA	NA	1.24746101063402	1.19827326831977	0.0092	0.0083	0.0594	0.0143	0.053	0.0177	0.0165	0.0277	0.0014	0.0472	0.0428	0.1299	0.0029	0.0493	0.0904	0.017	0.0213	0.0034	6e-04	0.024	0.0185	0.1285	0.0352	0.115	0.0601	0.0013
14	Affx-10154508	105555396	NA	NA	NA	NA	1.33113934432392	1.19149251116707	0.0096	0.0083	0.0586	0.0144	0.0529	0.0178	0.0166	0.0276	0.0015	0.0473	0.0429	0.1296	0.003	0.0495	0.0904	0.017	0.0212	0.0034	7e-04	0.0243	0.0188	0.1278	0.0353	0.1151	0.0599	0.0014
14	rs113671922	105558175	NA	NA	NA	NA	1.33940856308354	1.2219762574982	0.0097	0.0083	0.0583	0.0145	0.0529	0.0179	0.0166	0.0278	0.0015	0.0473	0.043	0.1295	0.003	0.0496	0.0902	0.017	0.0211	0.0034	7e-04	0.0244	0.0188	0.1275	0.0354	0.1151	0.0601	0.0014
14	rs55849896	105559489	NA	NA	NA	NA	1.38201688428575	1.27497440557522	0.0098	0.0083	0.0581	0.0146	0.0529	0.0179	0.0166	0.0279	0.0015	0.0473	0.043	0.1295	0.003	0.0496	0.0901	0.017	0.021	0.0035	7e-04	0.0244	0.0188	0.1274	0.0355	0.115	0.0602	0.0014
14	rs7157947	105569365	NA	NA	NA	NA	1.23829217419866	1.19347641539056	0.0098	0.0081	0.0583	0.0146	0.0528	0.018	0.0166	0.0279	0.0014	0.0472	0.0428	0.129	0.0029	0.0497	0.0905	0.0171	0.021	0.0034	7e-04	0.0246	0.0189	0.1272	0.0354	0.1153	0.0602	0.0013
14	rs79697519	105582014	NA	NA	NA	NA	1.25102327665695	1.11279315152473	0.0097	0.0082	0.0576	0.0149	0.0521	0.0183	0.0166	0.0278	0.0015	0.0472	0.0427	0.1277	0.003	0.0496	0.09	0.0172	0.021	0.0037	8e-04	0.0249	0.0191	0.1277	0.0355	0.1166	0.0599	0.0013
14	rs28593146	105584431	NA	NA	NA	NA	1.34489996562423	1.15966615625275	0.0097	0.0082	0.0575	0.0149	0.052	0.0184	0.0166	0.0278	0.0015	0.0472	0.0428	0.1275	0.003	0.0496	0.0899	0.0172	0.021	0.0037	8e-04	0.025	0.0192	0.1277	0.0355	0.1168	0.0599	0.0013
14	rs72705798	105590467	NA	NA	NA	NA	1.32193146766053	1.16410923640902	0.0097	0.0082	0.0571	0.0152	0.0518	0.0186	0.0167	0.0279	0.0015	0.0472	0.0427	0.1273	0.003	0.0496	0.0897	0.0173	0.021	0.0038	8e-04	0.025	0.0193	0.1281	0.0358	0.1165	0.06	0.0013
14	rs2091918	105602619	NA	NA	NA	NA	1.19874045561094	1.12423293203914	0.0096	0.0081	0.0568	0.0153	0.052	0.0187	0.0169	0.0279	0.0015	0.0473	0.0428	0.1267	0.003	0.0495	0.0894	0.0173	0.021	0.0038	8e-04	0.0249	0.0204	0.1283	0.0361	0.1159	0.0593	0.0014
14	Affx-10155198	105608403	NA	NA	NA	NA	1.03768953803453	0.977270471703477	0.0096	0.0081	0.0563	0.0154	0.0518	0.0188	0.017	0.0281	0.0015	0.0472	0.0428	0.1266	0.0029	0.0494	0.0895	0.0174	0.0211	0.0038	8e-04	0.0248	0.0208	0.1286	0.0362	0.1154	0.0592	0.0014
14	rs75980785	105615021	NA	NA	NA	NA	0.993813672876442	0.986838060646024	0.0096	0.0081	0.0558	0.0156	0.0517	0.0189	0.0171	0.0283	0.0015	0.0471	0.0429	0.1264	0.0028	0.0491	0.0897	0.0175	0.0211	0.0038	8e-04	0.0247	0.0213	0.1289	0.0363	0.1151	0.0591	0.0014
14	rs9972231	105615648	NA	NA	NA	NA	1.00849674227101	1.03445962237584	0.0096	0.0081	0.0558	0.0156	0.0516	0.0189	0.0172	0.0283	0.0015	0.0471	0.0428	0.1264	0.0028	0.0491	0.0897	0.0175	0.0211	0.0038	8e-04	0.0247	0.0213	0.129	0.0363	0.1151	0.0591	0.0014
14	rs72707615	105616558	NA	NA	NA	NA	1.00471024647483	1.03365437613912	0.0096	0.0081	0.0557	0.0156	0.0515	0.0189	0.0172	0.0283	0.0015	0.047	0.043	0.1263	0.0028	0.0491	0.0898	0.0175	0.0212	0.0038	8e-04	0.0247	0.0213	0.129	0.0363	0.1153	0.0589	0.0014
14	rs1057744	105617042	NA	NA	NA	NA	1.01686472456138	1.02319705563319	0.0095	0.0081	0.0557	0.0156	0.0515	0.0189	0.0172	0.0283	0.0015	0.047	0.043	0.1263	0.0028	0.049	0.0898	0.0176	0.0212	0.0038	8e-04	0.0247	0.0213	0.129	0.0363	0.1154	0.0589	0.0014
14	rs3784241	105622960	NA	NA	NA	NA	0.986035797924559	0.978226413895689	0.0095	0.008	0.0557	0.0156	0.0515	0.0189	0.0172	0.0283	0.0015	0.0471	0.043	0.126	0.0028	0.049	0.0898	0.0177	0.0212	0.0038	8e-04	0.0246	0.0215	0.1289	0.0364	0.1154	0.0589	0.0014
14	rs4983589	105633544	NA	NA	NA	NA	0.854420261799866	0.778137292386872	0.0095	0.008	0.0558	0.0156	0.0511	0.019	0.0172	0.0285	0.0016	0.047	0.0428	0.1259	0.0031	0.0489	0.0896	0.0179	0.0213	0.0039	9e-04	0.0246	0.0216	0.1287	0.0366	0.1152	0.0586	0.0015
14	rs4146328	105636587	NA	NA	NA	NA	0.871451698497735	0.79642799864489	0.0094	0.008	0.0557	0.0156	0.051	0.0184	0.0173	0.0285	0.0017	0.047	0.0429	0.1261	0.0032	0.0488	0.0896	0.0181	0.0212	0.0039	0.001	0.0246	0.0216	0.1287	0.0367	0.1152	0.0584	0.0015
14	rs11625862	105644382	NA	NA	NA	NA	0.809758085222679	0.746803208346867	0.0094	0.008	0.0559	0.0154	0.0508	0.0186	0.0172	0.0286	0.0017	0.0472	0.0428	0.1256	0.0031	0.0488	0.0896	0.0181	0.021	0.004	0.001	0.0246	0.0217	0.1294	0.0369	0.1152	0.0581	0.0015
14	rs11625865	105644421	NA	NA	NA	NA	0.804972388548097	0.731767325674994	0.0094	0.008	0.0559	0.0154	0.0507	0.0186	0.0172	0.0285	0.0017	0.0473	0.0428	0.1258	0.0031	0.0488	0.0895	0.0181	0.021	0.004	0.001	0.0246	0.0217	0.1294	0.0369	0.1153	0.0578	0.0015
14	rs72707701	105661036	NA	NA	NA	NA	0.724238568070745	0.984763546519598	0.0094	0.0076	0.057	0.0153	0.0493	0.019	0.0171	0.0289	0.0014	0.0479	0.0427	0.1237	0.0023	0.0499	0.0893	0.0186	0.0211	0.0038	0.001	0.0251	0.0225	0.1301	0.0395	0.1124	0.058	0.0012
14	rs61996162	105665478	NA	NA	NA	NA	0.773972360989085	0.998502923481636	0.0094	0.0074	0.0573	0.0152	0.0487	0.0191	0.0171	0.029	0.0013	0.0481	0.0426	0.1229	0.0021	0.0503	0.0893	0.0188	0.0212	0.0038	0.001	0.0253	0.0228	0.1302	0.0404	0.1113	0.0581	0.0011
14	rs12431565	105670991	NA	NA	NA	NA	0.808423137824531	1.01500632454712	0.0094	0.0074	0.0574	0.0152	0.0486	0.0191	0.0171	0.029	0.0012	0.0483	0.0425	0.1226	0.002	0.0504	0.0893	0.0188	0.0212	0.0038	0.001	0.0254	0.0228	0.1303	0.0407	0.111	0.0581	0.0011
14	rs74976966	105671033	NA	NA	NA	NA	0.795905511813705	1.01998350437244	0.0094	0.0074	0.0575	0.0152	0.0486	0.0191	0.0171	0.029	0.0012	0.0483	0.0425	0.1226	0.002	0.0504	0.0893	0.0189	0.0211	0.0038	0.001	0.0254	0.0229	0.1303	0.0407	0.111	0.0581	0.0011
14	rs3784226	105681602	NA	NA	NA	NA	0.809915200227296	1.03284924906819	0.0094	0.0073	0.0576	0.0151	0.0486	0.0192	0.0171	0.0289	0.0012	0.0483	0.0426	0.1225	0.0019	0.0506	0.0893	0.0189	0.0211	0.0038	0.001	0.0255	0.0228	0.1301	0.0409	0.1109	0.0582	0.0011
14	rs17620990	105687771	NA	NA	NA	NA	0.809208286095859	1.04768257633796	0.0093	0.0073	0.0576	0.0151	0.0485	0.0192	0.0171	0.0289	0.0012	0.0483	0.0426	0.1224	0.0019	0.0506	0.0893	0.0189	0.0211	0.0038	0.001	0.0255	0.0228	0.13	0.041	0.1109	0.0583	0.0011
14	rs12887065	105689846	NA	NA	NA	NA	0.808658647828739	1.04171218454537	0.0093	0.0073	0.0576	0.0151	0.0485	0.0192	0.0171	0.0289	0.0012	0.0483	0.0426	0.1223	0.0019	0.0506	0.0893	0.0189	0.0211	0.0038	0.001	0.0255	0.0228	0.13	0.041	0.1109	0.0582	0.0011
14	rs117462741	105693397	NA	NA	NA	NA	0.808423137824531	1.05268974973289	0.0093	0.0072	0.0578	0.0151	0.0485	0.0193	0.0172	0.0289	0.0013	0.0483	0.0426	0.1218	0.0019	0.0507	0.0896	0.0189	0.021	0.0038	0.001	0.0256	0.0228	0.1296	0.0413	0.1107	0.0581	0.0012
14	rs112359070	105695324	NA	NA	NA	NA	0.799964487982339	1.11344627486631	0.0094	0.0072	0.0579	0.0151	0.0484	0.0194	0.0171	0.0289	0.0013	0.0484	0.0427	0.1211	0.0019	0.0509	0.0897	0.0189	0.0209	0.0039	0.0011	0.0258	0.0228	0.1292	0.0417	0.1105	0.058	0.0013
14	rs2018404	105695446	NA	NA	NA	NA	0.787892004382417	1.1465195140557	0.0094	0.0072	0.0581	0.0151	0.0484	0.0194	0.0171	0.0289	0.0013	0.0484	0.0427	0.1212	0.0019	0.0509	0.0897	0.0189	0.0209	0.0039	0.0011	0.0258	0.0228	0.1292	0.0417	0.1103	0.058	0.0013
14	rs140813617	105707609	NA	NA	NA	NA	0.91254055889491	1.27012513330456	0.0093	0.0067	0.0589	0.0149	0.0476	0.0196	0.0173	0.0288	0.0015	0.0486	0.0435	0.1178	0.0019	0.0517	0.0893	0.0192	0.0202	0.004	0.0016	0.0267	0.0228	0.1289	0.0424	0.1105	0.0582	0.0017
14	rs2816606	105716034	NA	NA	NA	NA	0.918996038199324	1.29306159892486	0.0093	0.0067	0.0589	0.0148	0.0476	0.0196	0.0173	0.0289	0.0015	0.0486	0.0435	0.1177	0.0019	0.0517	0.0892	0.0192	0.0201	0.004	0.0016	0.0267	0.0228	0.1291	0.0424	0.1105	0.0583	0.0017
14	rs1008628	105722726	NA	NA	NA	NA	0.928548336629916	1.3690531491325	0.0093	0.0066	0.0589	0.0147	0.0476	0.0197	0.0173	0.0289	0.0015	0.0485	0.0435	0.1175	0.0019	0.0519	0.0891	0.0192	0.0201	0.004	0.0016	0.0267	0.0228	0.1292	0.0424	0.1105	0.0583	0.0018
14	rs117108680	105726354	NA	NA	NA	NA	0.929963904939826	1.37904775336367	0.0093	0.0066	0.0589	0.0147	0.0476	0.0197	0.0173	0.0289	0.0015	0.0485	0.0435	0.1174	0.0019	0.0519	0.0893	0.0192	0.02	0.004	0.0016	0.0267	0.0228	0.1292	0.0424	0.1105	0.0583	0.0018
14	rs3000073	105729792	NA	NA	NA	NA	0.925719893621083	1.36837598611306	0.0093	0.0066	0.0589	0.0147	0.0476	0.0197	0.0173	0.0289	0.0015	0.0485	0.0435	0.1173	0.0019	0.0518	0.0893	0.0192	0.02	0.004	0.0016	0.0268	0.0228	0.1292	0.0424	0.1105	0.0583	0.0018
14	rs117701718	105735373	NA	NA	NA	NA	0.927549652376938	1.3592397505632	0.0093	0.0066	0.0589	0.0147	0.0476	0.0196	0.0173	0.0289	0.0015	0.0486	0.0435	0.1173	0.0019	0.0519	0.0893	0.0192	0.02	0.004	0.0016	0.0268	0.0228	0.1292	0.0425	0.1105	0.0583	0.0018
14	rs78923231	105754033	NA	NA	NA	NA	0.933381612352867	1.34167293578714	0.0093	0.0066	0.0589	0.0146	0.0476	0.0196	0.0173	0.0289	0.0015	0.0486	0.0435	0.1173	0.0019	0.0519	0.0892	0.0192	0.0199	0.0041	0.0016	0.0268	0.0228	0.1292	0.0425	0.1105	0.0583	0.0018
14	rs61996222	105759530	NA	NA	NA	NA	0.964966442629872	1.30581565399022	0.0093	0.0067	0.0587	0.0145	0.0475	0.0197	0.0173	0.0291	0.0016	0.0487	0.0435	0.1172	0.0019	0.052	0.089	0.0193	0.0198	0.0041	0.0016	0.0268	0.0228	0.1292	0.0426	0.1105	0.0584	0.0018
14	rs66777564	105760245	NA	NA	NA	NA	1.00677488799008	1.33172423804387	0.0092	0.0067	0.0585	0.0144	0.0475	0.0199	0.0173	0.0292	0.0016	0.0487	0.0435	0.117	0.0019	0.0522	0.0886	0.0194	0.0198	0.0041	0.0016	0.0269	0.0229	0.1292	0.0427	0.1105	0.0585	0.0019
14	rs4403997	105761321	NA	NA	NA	NA	1.09877220239395	1.32869152706013	0.0091	0.0066	0.0584	0.0144	0.0473	0.0199	0.0174	0.0292	0.0016	0.0489	0.0435	0.1168	0.0018	0.0523	0.0886	0.0195	0.0197	0.004	0.0016	0.027	0.0228	0.129	0.0428	0.1105	0.0586	0.0019
14	rs72711565	105766324	NA	NA	NA	NA	1.37413551206013	1.44934069817727	0.0088	0.0064	0.0579	0.0143	0.0466	0.0202	0.0179	0.029	0.0015	0.0492	0.0439	0.116	0.0017	0.053	0.0878	0.0202	0.0197	0.0039	0.0016	0.0271	0.0228	0.1287	0.0432	0.1103	0.0595	0.002
14	rs72711570	105776507	NA	NA	NA	NA	2.03957968672151	1.73190634073102	0.0081	0.0061	0.057	0.0141	0.0451	0.0208	0.0189	0.0288	0.0014	0.0499	0.0447	0.1144	0.0015	0.0542	0.0864	0.0214	0.0197	0.0035	0.0016	0.0273	0.0229	0.1283	0.0439	0.1102	0.0609	0.0021
14	rs114462226	105797726	NA	NA	NA	NA	2.18815665275831	1.76550282094114	0.008	0.0061	0.0568	0.0141	0.0449	0.021	0.0191	0.0288	0.0014	0.05	0.0449	0.1141	0.0015	0.0543	0.0862	0.0216	0.0197	0.0035	0.0016	0.0274	0.0229	0.1283	0.044	0.1102	0.0611	0.0021
14	rs111271943	105810948	NA	NA	NA	NA	2.27111697900415	1.79813304140749	0.008	0.0061	0.0568	0.014	0.0448	0.021	0.0191	0.0287	0.0014	0.05	0.0449	0.114	0.0015	0.0544	0.0861	0.0217	0.0197	0.0035	0.0016	0.0274	0.0229	0.1284	0.044	0.1101	0.0612	0.0021
14	rs118171678	105815054	NA	NA	NA	NA	2.29442117092457	1.79989929611566	0.008	0.006	0.0568	0.014	0.0448	0.021	0.0191	0.0287	0.0014	0.05	0.0449	0.1139	0.0014	0.0544	0.0861	0.0217	0.0197	0.0034	0.0016	0.0274	0.0229	0.1284	0.044	0.11	0.0612	0.0021
14	rs111360378	105827173	NA	NA	NA	NA	2.36502198766752	1.78577628687411	0.0079	0.006	0.0567	0.014	0.0447	0.0211	0.0192	0.0287	0.0014	0.05	0.045	0.1138	0.0014	0.0545	0.086	0.0218	0.0197	0.0034	0.0016	0.0274	0.0229	0.1284	0.0441	0.1099	0.0613	0.0021
14	rs111376436	105833623	NA	NA	NA	NA	2.40098837610765	1.79142355977304	0.0079	0.006	0.0567	0.014	0.0447	0.0211	0.0193	0.0287	0.0014	0.05	0.045	0.1138	0.0014	0.0546	0.086	0.0219	0.0197	0.0034	0.0016	0.0275	0.0229	0.1285	0.0441	0.1099	0.0613	0.0021
14	rs8010888	105833679	NA	NA	NA	NA	2.40110619397468	1.79265924446519	0.0079	0.006	0.0567	0.014	0.0447	0.0211	0.0193	0.0287	0.0014	0.05	0.045	0.1138	0.0014	0.0546	0.086	0.0219	0.0197	0.0034	0.0016	0.0275	0.0229	0.1285	0.0441	0.1099	0.0613	0.0021
14	rs78118804	105846323	NA	NA	NA	NA	2.45679982856552	1.83828810375094	0.0078	0.006	0.0567	0.014	0.0446	0.0212	0.0193	0.0287	0.0013	0.05	0.045	0.1136	0.0014	0.0547	0.0859	0.022	0.0197	0.0034	0.0016	0.0275	0.0229	0.1285	0.0441	0.1097	0.0614	0.0021
14	rs55752734	105850226	NA	NA	NA	NA	2.52604760489811	1.80219580107797	0.0078	0.006	0.0566	0.0139	0.0446	0.0212	0.0194	0.0287	0.0013	0.05	0.0451	0.1136	0.0014	0.0548	0.0858	0.0221	0.0196	0.0034	0.0017	0.0275	0.0229	0.1286	0.0441	0.1096	0.0614	0.0021
14	rs11623352	105855445	NA	NA	NA	NA	2.65585091956612	1.85282449707506	0.0078	0.0059	0.0565	0.0138	0.0444	0.0213	0.0194	0.0287	0.0013	0.0501	0.0452	0.1135	0.0014	0.0549	0.0856	0.0222	0.0197	0.0033	0.0017	0.0276	0.023	0.1287	0.0442	0.1094	0.0615	0.0021
14	rs116887599	105856378	NA	NA	NA	NA	2.68165914276557	1.84892289072333	0.0077	0.0059	0.0565	0.0138	0.0444	0.0213	0.0194	0.0287	0.0013	0.0502	0.0452	0.1134	0.0013	0.055	0.0855	0.0223	0.0197	0.0033	0.0017	0.0276	0.023	0.1287	0.0442	0.1093	0.0615	0.0021
14	rs74541291	105866638	NA	NA	NA	NA	2.95874207895924	1.97308575850059	0.0076	0.0058	0.0563	0.0136	0.0444	0.0216	0.0196	0.0288	0.0013	0.0504	0.0453	0.1131	0.0013	0.0553	0.085	0.0228	0.0197	0.0032	0.0017	0.0277	0.0229	0.129	0.0443	0.1088	0.0617	0.0021
14	rs117693426	105884482	NA	NA	NA	NA	3.37682024155173	2.03476998126951	0.0077	0.0056	0.0558	0.0133	0.0444	0.0219	0.02	0.0286	0.0013	0.0507	0.0453	0.1126	0.0012	0.0555	0.0844	0.0235	0.0198	0.0031	0.0017	0.0279	0.0229	0.1295	0.0445	0.1079	0.0619	0.0022
14	rs60686524	105897408	NA	NA	NA	NA	3.66780581947958	2.07507327659953	0.0078	0.0056	0.0556	0.0132	0.0443	0.0221	0.0202	0.0286	0.0013	0.0508	0.0452	0.1122	0.0011	0.0557	0.0841	0.0239	0.0198	0.0031	0.0017	0.0279	0.023	0.1298	0.0446	0.1074	0.0621	0.0022
14	rs78733568	105904331	NA	NA	NA	NA	3.83231821494864	2.09670757942315	0.0078	0.0055	0.0554	0.0131	0.0443	0.0222	0.0203	0.0285	0.0013	0.051	0.0452	0.112	0.0011	0.0558	0.0839	0.0242	0.0198	0.0031	0.0018	0.028	0.023	0.13	0.0446	0.1071	0.0622	0.0022
14	rs6576095	105907853	NA	NA	NA	NA	3.92534154911592	2.13066079799011	0.0078	0.0055	0.0554	0.013	0.0442	0.0223	0.0203	0.0285	0.0013	0.0511	0.0451	0.1119	0.0011	0.0559	0.0838	0.0243	0.0198	0.0031	0.0018	0.028	0.023	0.1301	0.0446	0.1069	0.0622	0.0022
14	rs7143148	105927433	NA	NA	NA	NA	4.4270199724316	2.16613471906002	0.0081	0.0054	0.0551	0.0125	0.0442	0.0227	0.0206	0.0284	0.0014	0.0514	0.045	0.1112	0.0012	0.0562	0.0832	0.025	0.0199	0.0031	0.0018	0.028	0.0231	0.1306	0.0448	0.106	0.0624	0.0023
14	rs7141736	105927471	NA	NA	NA	NA	4.42393766962632	2.1507412119505	0.0081	0.0054	0.0551	0.0125	0.0441	0.0227	0.0206	0.0284	0.0014	0.0514	0.0451	0.1111	0.0012	0.0562	0.0832	0.025	0.0199	0.0031	0.0018	0.028	0.023	0.1306	0.0448	0.106	0.0624	0.0023
14	rs4983413	105930406	NA	NA	NA	NA	4.53721264552815	2.14911215169114	0.0081	0.0054	0.0549	0.0124	0.0442	0.0228	0.0207	0.0284	0.0014	0.0514	0.0451	0.1109	0.0012	0.0563	0.0833	0.0252	0.0199	0.0031	0.0018	0.028	0.0231	0.1307	0.0448	0.1058	0.0623	0.0023
14	rs8181908	105932456	NA	NA	NA	NA	4.56698447415155	2.08750935394256	0.0082	0.0054	0.0549	0.0123	0.0441	0.0229	0.0207	0.0285	0.0014	0.0515	0.0451	0.1109	0.0011	0.0563	0.0831	0.0255	0.02	0.0031	0.0018	0.028	0.023	0.1307	0.0446	0.1057	0.0623	0.0023
14	rs13707	105935824	NA	NA	NA	NA	4.6648208853364	2.07075000998677	0.0081	0.0054	0.055	0.0123	0.044	0.023	0.0207	0.0285	0.0014	0.0516	0.045	0.1107	0.0011	0.0564	0.083	0.0258	0.0199	0.0031	0.0018	0.028	0.023	0.1306	0.0448	0.1054	0.0622	0.0023
14	rs55662446	105942347	NA	NA	NA	NA	4.91097132913156	2.16975879840967	0.0081	0.0053	0.0551	0.0121	0.0437	0.0233	0.0208	0.0286	0.0013	0.0519	0.0449	0.1103	0.0011	0.0566	0.0828	0.0263	0.0199	0.0031	0.0017	0.0281	0.0229	0.1305	0.0452	0.1049	0.0622	0.0022
14	rs76493823	105948534	NA	NA	NA	NA	5.15665087560099	2.2631632075909	0.0081	0.0052	0.0552	0.012	0.0435	0.0235	0.0208	0.0287	0.0013	0.0522	0.0448	0.1098	0.0011	0.0567	0.0826	0.0268	0.0199	0.0032	0.0017	0.0283	0.0228	0.1304	0.0456	0.1044	0.062	0.0022
14	rs35203032	105951319	NA	NA	NA	NA	5.29803502329375	2.29927677594231	0.0081	0.0052	0.0553	0.012	0.0434	0.0236	0.0208	0.0287	0.0013	0.0523	0.0447	0.1096	0.0011	0.0568	0.0825	0.0271	0.0199	0.0033	0.0017	0.0284	0.0228	0.1303	0.0458	0.1042	0.0619	0.0022
14	rs60370249	105952341	NA	NA	NA	NA	5.33876241819726	2.28321737772327	0.0081	0.0052	0.0553	0.012	0.0434	0.0237	0.0208	0.0288	0.0013	0.0524	0.0447	0.1096	0.0011	0.0569	0.0824	0.0272	0.0199	0.0033	0.0017	0.0284	0.0228	0.1304	0.0459	0.1041	0.0619	0.0022
14	rs12323571	105953204	NA	NA	NA	NA	5.37838736793616	2.26498538600788	0.0081	0.0052	0.0554	0.012	0.0434	0.0237	0.0209	0.0288	0.0013	0.0524	0.0447	0.1095	0.0011	0.0569	0.0823	0.0273	0.0199	0.0033	0.0016	0.0284	0.0228	0.1304	0.0459	0.104	0.0619	0.0022
14	rs55633823	105954705	NA	NA	NA	NA	5.4342710137912	2.31535030894865	0.0081	0.0052	0.0553	0.0119	0.0433	0.0237	0.0209	0.0288	0.0013	0.0524	0.0447	0.1095	0.0011	0.0569	0.0823	0.0275	0.0199	0.0034	0.0016	0.0284	0.0227	0.1304	0.0459	0.104	0.0619	0.0022
14	rs59732071	105954949	NA	NA	NA	NA	5.4622629800122	2.26863030119005	0.0081	0.0052	0.0553	0.0119	0.0433	0.0238	0.0209	0.0288	0.0013	0.0525	0.0448	0.1095	0.0011	0.057	0.0822	0.0275	0.0199	0.0034	0.0016	0.0284	0.0227	0.1304	0.0459	0.1039	0.0618	0.0022
14	rs60349671	105959391	NA	NA	NA	NA	5.56508438517674	2.2303960600116	0.0083	0.0053	0.0552	0.0117	0.0433	0.024	0.0208	0.0291	0.0014	0.0529	0.0449	0.1085	0.0013	0.0575	0.0817	0.0284	0.0199	0.0036	0.0015	0.0283	0.0222	0.1302	0.0459	0.1036	0.0616	0.0021
14	rs73371840	105960629	NA	NA	NA	NA	5.78203662745635	2.31882257360656	0.0085	0.0054	0.055	0.0112	0.0435	0.024	0.0205	0.0294	0.0014	0.0532	0.0451	0.1085	0.0014	0.0577	0.0813	0.0285	0.0196	0.0036	0.0015	0.0283	0.0221	0.1303	0.046	0.1035	0.0615	0.0021
14	rs4983425	105961529	NA	NA	NA	NA	6.05043176487367	2.26188779358303	0.0085	0.0055	0.0549	0.0108	0.0437	0.0241	0.0204	0.0294	0.0015	0.0535	0.0452	0.1087	0.0014	0.0578	0.0808	0.0288	0.0194	0.0037	0.0015	0.0283	0.022	0.1304	0.0461	0.1035	0.0614	0.0021
14	rs34137879	105965102	NA	NA	NA	NA	6.14609502577361	2.20531620709642	0.0086	0.0056	0.0548	0.0106	0.0438	0.0241	0.0204	0.0295	0.0015	0.0537	0.0452	0.1084	0.0015	0.0579	0.0805	0.0289	0.0192	0.0038	0.0014	0.0283	0.0219	0.1303	0.0462	0.1035	0.0613	0.0021
14	rs8013827	105970176	NA	NA	NA	NA	6.22098011585786	2.18444435923752	0.0088	0.0057	0.0547	0.0104	0.0439	0.0241	0.0204	0.0297	0.0016	0.0539	0.0454	0.108	0.0016	0.0581	0.0801	0.029	0.019	0.004	0.0014	0.0284	0.0219	0.1302	0.0461	0.1036	0.0611	0.0021
14	rs117608348	105974186	NA	NA	NA	NA	6.310219772864	2.15562936044635	0.0089	0.0057	0.0546	0.0103	0.0439	0.0241	0.0204	0.0297	0.0016	0.0538	0.0454	0.1079	0.0017	0.058	0.0798	0.0291	0.0189	0.004	0.0014	0.0284	0.0219	0.1306	0.046	0.1036	0.0611	0.0021
14	rs10151805	105974781	NA	NA	NA	NA	6.32895404751526	2.16540999788953	0.0089	0.0057	0.0546	0.0103	0.0439	0.0241	0.0204	0.0297	0.0016	0.0538	0.0454	0.1079	0.0017	0.0579	0.0798	0.0291	0.0189	0.004	0.0014	0.0284	0.0219	0.1306	0.046	0.1036	0.0612	0.0021
14	rs79486354	106000848	NA	NA	NA	NA	6.32956349460608	2.17429000538081	0.009	0.0058	0.0545	0.0102	0.0441	0.0242	0.0204	0.0298	0.0016	0.054	0.0454	0.1078	0.0018	0.058	0.0795	0.0291	0.0188	0.004	0.0014	0.0285	0.0219	0.1306	0.046	0.1034	0.0611	0.0021
14	rs61983271	106008316	NA	NA	NA	NA	6.34983485439599	2.18408159808767	0.0091	0.0058	0.0542	0.0101	0.0447	0.0245	0.0206	0.03	0.0016	0.0544	0.0456	0.1074	0.002	0.0581	0.0789	0.0294	0.0187	0.004	0.0013	0.0286	0.0217	0.1306	0.0459	0.1027	0.0609	0.002
14	rs28529526	106009477	NA	NA	NA	NA	6.36737403742301	2.17592154061706	0.0091	0.0058	0.0542	0.0101	0.0448	0.0245	0.0206	0.0301	0.0016	0.0545	0.0456	0.1074	0.0021	0.0582	0.0788	0.0294	0.0187	0.004	0.0012	0.0286	0.0217	0.1306	0.0459	0.1026	0.0609	0.002
14	rs28385363	106015551	NA	NA	NA	NA	6.53044890356855	2.19043104449565	0.0093	0.0058	0.054	0.0101	0.0449	0.0247	0.0207	0.0302	0.0016	0.0545	0.0457	0.1073	0.0022	0.0582	0.0786	0.0297	0.0184	0.0041	0.0012	0.0286	0.0214	0.1305	0.0458	0.1023	0.0608	0.002
14	rs28833814	106022537	NA	NA	NA	NA	6.55300597946856	2.18371884474937	0.0094	0.0058	0.054	0.01	0.045	0.0248	0.0207	0.0302	0.0016	0.0545	0.0457	0.1073	0.0023	0.0582	0.0785	0.0297	0.0185	0.0041	0.0012	0.0287	0.0214	0.1304	0.0458	0.1022	0.0608	0.002
14	rs139361610	106023250	NA	NA	NA	NA	6.56191062236856	2.18281199559035	0.0094	0.0058	0.054	0.01	0.045	0.0248	0.0207	0.0302	0.0016	0.0545	0.0457	0.1072	0.0023	0.0583	0.0785	0.0298	0.0185	0.0041	0.0012	0.0287	0.0214	0.1304	0.0458	0.1022	0.0608	0.002
14	rs113909596	106029624	NA	NA	NA	NA	6.59202125721233	2.20386342347669	0.0094	0.0058	0.0539	0.01	0.045	0.0248	0.0207	0.0303	0.0016	0.0545	0.0458	0.1072	0.0023	0.0583	0.0786	0.0299	0.0185	0.0041	0.0012	0.0287	0.0214	0.1303	0.0457	0.1021	0.0608	0.0021
14	rs55847330	106037350	NA	NA	NA	NA	6.62200738856464	2.19841658586195	0.0094	0.0058	0.0537	0.01	0.045	0.0249	0.0208	0.0303	0.0016	0.0545	0.0458	0.1071	0.0023	0.0583	0.0786	0.03	0.0185	0.0041	0.0012	0.0287	0.0215	0.1302	0.0457	0.1019	0.0608	0.0021
14	rs72713340	106053975	NA	NA	NA	NA	6.64524728881112	2.23203296520578	0.0094	0.0058	0.0537	0.0101	0.045	0.025	0.0208	0.0304	0.0016	0.0544	0.0459	0.1071	0.0023	0.0584	0.0787	0.0301	0.0185	0.004	0.0012	0.0287	0.0215	0.1298	0.0457	0.1016	0.0608	0.002
14	rs61984162	106054456	NA	NA	NA	NA	6.62616159632829	2.23385192906608	0.0094	0.0058	0.0537	0.0101	0.045	0.025	0.0208	0.0304	0.0016	0.0544	0.0459	0.1071	0.0023	0.0583	0.0787	0.0301	0.0186	0.0039	0.0012	0.0287	0.0215	0.1298	0.0457	0.1016	0.0608	0.002
14	rs74091262	106067958	NA	NA	NA	NA	6.8537817117048	2.22948673472444	0.0095	0.0059	0.0536	0.0099	0.0451	0.0251	0.0208	0.0304	0.0016	0.0545	0.046	0.107	0.0023	0.0584	0.0788	0.0302	0.0184	0.0038	0.0012	0.0288	0.0216	0.1298	0.0457	0.1015	0.0609	0.002
14	rs75500838	106078444	NA	NA	NA	NA	6.97270332608345	2.18970527268711	0.0095	0.0059	0.0536	0.0098	0.0452	0.0251	0.0208	0.0304	0.0016	0.0545	0.046	0.1069	0.0023	0.0584	0.0789	0.0304	0.0184	0.0038	0.0012	0.0288	0.0216	0.1296	0.0457	0.1014	0.0609	0.002
14	rs117775520	106174221	NA	NA	NA	NA	8.18242596671812	2.25915507140803	0.0097	0.006	0.0532	0.0095	0.046	0.0255	0.0211	0.0311	0.0017	0.054	0.0462	0.1042	0.0024	0.0593	0.0784	0.0314	0.0183	0.0039	0.0013	0.0282	0.0217	0.1291	0.0461	0.1003	0.0609	0.0021
14	rs72713373	106194814	NA	NA	NA	NA	8.22629134003295	2.30512006846822	0.0097	0.006	0.0531	0.0094	0.0462	0.0254	0.0211	0.0312	0.0018	0.0541	0.0466	0.1037	0.0024	0.0594	0.0785	0.0317	0.0183	0.0039	0.0013	0.0281	0.0218	0.1289	0.0462	0.1001	0.0609	0.0021
14	rs113772338	106195098	NA	NA	NA	NA	8.22307622557283	2.30110260437541	0.0097	0.006	0.0531	0.0094	0.0462	0.0254	0.0211	0.0312	0.0018	0.0541	0.0466	0.1037	0.0024	0.0594	0.0785	0.0317	0.0183	0.0039	0.0013	0.0281	0.0218	0.1289	0.0462	0.1001	0.0609	0.0021
14	rs7158098	106199465	NA	NA	NA	NA	8.19109904371721	2.3259518936108	0.0097	0.0061	0.0531	0.0094	0.0461	0.0254	0.0212	0.0313	0.0018	0.0541	0.0466	0.1035	0.0024	0.0594	0.0785	0.0317	0.0183	0.0039	0.0014	0.0281	0.0219	0.1289	0.0463	0.0999	0.0609	0.0021
14	rs74093831	106200003	NA	NA	NA	NA	8.23175759000994	2.34955290837149	0.0097	0.0061	0.0531	0.0094	0.0462	0.0254	0.0212	0.0314	0.0019	0.054	0.0466	0.1034	0.0023	0.0595	0.0785	0.0317	0.0183	0.0039	0.0013	0.0282	0.0219	0.1288	0.0463	0.0999	0.0609	0.0021
14	rs113862374	106204776	NA	NA	NA	NA	8.85252389327243	2.54087023248409	0.0097	0.0061	0.053	0.0095	0.0463	0.0255	0.0212	0.0315	0.0019	0.0539	0.0466	0.1034	0.0023	0.0594	0.078	0.0316	0.0184	0.0039	0.0014	0.0281	0.022	0.1287	0.0464	0.0997	0.0609	0.0021
14	rs75048221	106260032	NA	NA	NA	NA	10.7997068838965	2.15001716523411	0.0099	0.0064	0.0515	0.0101	0.0472	0.0256	0.0213	0.0324	0.0023	0.0526	0.0475	0.1015	0.003	0.0584	0.0773	0.0317	0.0188	0.0042	0.0018	0.0269	0.0229	0.1284	0.0473	0.098	0.0605	0.0024
14	rs10140065	106284614	NA	NA	NA	NA	9.44503437881689	2.04177942629532	0.0102	0.0067	0.0502	0.0108	0.0481	0.0257	0.0216	0.0332	0.0028	0.0514	0.0482	0.1007	0.0038	0.0576	0.0767	0.0314	0.0194	0.0046	0.0023	0.0259	0.0229	0.1282	0.0477	0.0968	0.0601	0.0028
14	Affx-10164831	106369433	NA	NA	NA	NA	4.4924353027561	4.62905566222706	0.0113	0.0068	0.0475	0.015	0.0529	0.0252	0.0232	0.0355	0.0043	0.0479	0.0483	0.099	0.0072	0.0535	0.0788	0.0298	0.0219	0.0059	0.0045	0.0231	0.0216	0.1288	0.0449	0.0903	0.058	0.0044
14	rs76927863	106419485	NA	NA	NA	NA	3.81666990918938	5.07519829175151	0.0121	0.0068	0.0462	0.017	0.0557	0.0251	0.024	0.0364	0.005	0.0467	0.0478	0.0988	0.0087	0.0513	0.0797	0.0287	0.0231	0.0065	0.0058	0.0216	0.0209	0.1291	0.043	0.0874	0.0571	0.0052
14	rs71423887	106439620	NA	NA	NA	NA	3.58323742001227	5.1042491417491	0.0123	0.0068	0.046	0.0175	0.0563	0.0247	0.0242	0.0366	0.0051	0.0464	0.0478	0.0989	0.009	0.0507	0.0799	0.0282	0.0233	0.0066	0.0062	0.0213	0.0205	0.1291	0.0428	0.0873	0.0569	0.0053
14	rs111715739	106472916	NA	NA	NA	NA	3.8773341835154	5.10405147434539	0.013	0.0068	0.0459	0.0181	0.0569	0.0241	0.0242	0.0366	0.0052	0.0458	0.0474	0.099	0.0094	0.0496	0.08	0.0271	0.0236	0.0069	0.0066	0.0205	0.0196	0.1307	0.0422	0.0884	0.0566	0.0056
14	rs73365418	106481081	NA	NA	NA	NA	3.83501792390868	5.05149270475699	0.0131	0.0067	0.046	0.0182	0.0569	0.024	0.0242	0.0365	0.0053	0.0458	0.0473	0.0991	0.0095	0.049	0.0801	0.0268	0.0238	0.0069	0.0067	0.0203	0.0194	0.1312	0.042	0.0887	0.0566	0.0057
14	rs67186203	106483423	NA	NA	NA	NA	3.79201817376165	5.12639156252149	0.0131	0.0067	0.0461	0.0183	0.0569	0.024	0.0242	0.0365	0.0053	0.0458	0.0473	0.0991	0.0095	0.049	0.0803	0.0267	0.0239	0.0069	0.0067	0.0203	0.0194	0.1312	0.042	0.0887	0.0566	0.0057
14	rs117976953	106490604	NA	NA	NA	NA	4.06247620089513	5.2504820557104	0.0132	0.0067	0.0462	0.0184	0.057	0.0238	0.0241	0.0365	0.0053	0.0458	0.0472	0.0991	0.0095	0.0487	0.0804	0.0264	0.024	0.007	0.0067	0.0201	0.0191	0.1316	0.0417	0.0887	0.0567	0.0057
14	rs112530749	106495227	NA	NA	NA	NA	4.08565722749381	5.17920664882793	0.0133	0.0067	0.0464	0.0184	0.0572	0.0237	0.0241	0.0365	0.0053	0.0459	0.0471	0.0992	0.0095	0.0485	0.0805	0.0262	0.024	0.007	0.0068	0.02	0.019	0.1318	0.0416	0.0887	0.0566	0.0057
14	rs113023232	106514914	NA	NA	NA	NA	3.71818696947414	4.59944384778834	0.0135	0.0067	0.0472	0.0187	0.0575	0.0234	0.024	0.0365	0.0055	0.0457	0.047	0.0992	0.0097	0.0478	0.081	0.0254	0.0243	0.007	0.0069	0.0195	0.0185	0.1331	0.0411	0.0885	0.0567	0.0057
14	rs72693903	106517058	NA	NA	NA	NA	3.75854446901504	4.43969525176361	0.0135	0.0067	0.0472	0.0188	0.0575	0.0233	0.024	0.0365	0.0055	0.0457	0.0469	0.0992	0.0097	0.0478	0.081	0.0254	0.0243	0.007	0.0069	0.0194	0.0184	0.1332	0.0411	0.0887	0.0567	0.0057
14	rs75619611	106529780	NA	NA	NA	NA	4.27607439427752	4.24497020533294	0.0135	0.0067	0.0476	0.0189	0.0577	0.0232	0.024	0.0363	0.0054	0.0455	0.0466	0.0995	0.0097	0.0472	0.0815	0.0252	0.0245	0.007	0.0068	0.0192	0.0181	0.1336	0.0408	0.0889	0.0567	0.0057
14	rs117426530	106591538	NA	NA	NA	NA	5.06362427812826	2.40712292171505	0.014	0.0066	0.0497	0.0187	0.0584	0.0225	0.0235	0.036	0.0053	0.0449	0.0463	0.1015	0.0092	0.0454	0.0839	0.0238	0.0241	0.0067	0.006	0.0186	0.0171	0.1367	0.0396	0.0882	0.0574	0.0055
14	rs1988091	106614665	NA	NA	NA	NA	5.17658533124895	2.14929315041168	0.0141	0.0066	0.0503	0.0187	0.0586	0.0222	0.0233	0.0357	0.0053	0.0447	0.0461	0.1024	0.0091	0.0446	0.0844	0.0232	0.024	0.0067	0.006	0.0185	0.0167	0.1376	0.0392	0.0887	0.0576	0.0055
14	rs56202125	106622554	NA	NA	NA	NA	5.46712813207411	2.05922720153947	0.0141	0.0065	0.0505	0.0187	0.0587	0.0221	0.0233	0.0356	0.0053	0.0445	0.0461	0.1026	0.009	0.0443	0.0846	0.0231	0.0241	0.0066	0.0059	0.0184	0.0166	0.1378	0.0391	0.0886	0.0578	0.0054
14	rs78696882	106647121	NA	NA	NA	NA	6.12914476163821	1.34724287580553	0.0142	0.0065	0.0514	0.0187	0.0589	0.0217	0.0231	0.0353	0.0052	0.0444	0.046	0.1037	0.0087	0.0435	0.0854	0.0226	0.0241	0.0065	0.0055	0.0182	0.0163	0.139	0.0387	0.088	0.0582	0.0054
14	rs58108160	106684230	NA	NA	NA	NA	7.46989502748839	0.895135364624207	0.0145	0.0065	0.0531	0.0182	0.0597	0.0211	0.0227	0.0351	0.005	0.0438	0.0457	0.1057	0.0084	0.0423	0.0868	0.0215	0.0233	0.0062	0.0049	0.0178	0.0157	0.1412	0.0377	0.0883	0.0589	0.0051
14	rs73377568	106693238	NA	NA	NA	NA	7.26384252367555	0.896074786455799	0.0145	0.0065	0.0536	0.0181	0.0597	0.0209	0.0227	0.0348	0.005	0.0436	0.0455	0.1062	0.0083	0.042	0.0871	0.0213	0.0231	0.0061	0.0048	0.0177	0.0155	0.1419	0.0376	0.0883	0.059	0.0051
14	rs72697409	106696859	NA	NA	NA	NA	7.07722410038614	0.879819894319395	0.0146	0.0065	0.0539	0.0181	0.0597	0.0209	0.0226	0.0348	0.0049	0.0436	0.0454	0.1066	0.0083	0.0418	0.0873	0.0212	0.0231	0.0061	0.0047	0.0177	0.0155	0.142	0.0375	0.0884	0.059	0.0051
14	rs117796724	106733014	NA	NA	NA	NA	10.0621729125468	2.48033650119107	0.0166	0.0062	0.0593	0.0177	0.0617	0.0204	0.0222	0.0352	0.0045	0.0427	0.0429	0.111	0.0076	0.0387	0.0875	0.02	0.025	0.0056	0.0038	0.0164	0.0156	0.1418	0.035	0.0884	0.0589	0.0048
14	rs10129879	106750096	NA	NA	NA	NA	7.75552779729394	2.29307032569617	0.0168	0.0061	0.06	0.0176	0.0619	0.0204	0.0221	0.0353	0.0045	0.0426	0.0426	0.1117	0.0076	0.0383	0.0876	0.0198	0.0252	0.0056	0.0037	0.0163	0.0156	0.1417	0.0348	0.0884	0.059	0.0047
14	rs12100641	106754445	NA	NA	NA	NA	7.19255037445007	2.03027845897068	0.0169	0.0061	0.0602	0.0176	0.0621	0.0204	0.0221	0.0353	0.0045	0.0425	0.0426	0.1117	0.0075	0.0382	0.0876	0.0197	0.0253	0.0056	0.0037	0.0163	0.0158	0.1416	0.0348	0.0885	0.0589	0.0047
14	rs12586844	106757507	NA	NA	NA	NA	7.47652052295204	2.0214789710367	0.0169	0.0061	0.0603	0.0176	0.0622	0.0203	0.0221	0.0352	0.0045	0.0424	0.0425	0.1119	0.0075	0.0381	0.0876	0.0197	0.0253	0.0055	0.0037	0.0163	0.0158	0.1417	0.0347	0.0885	0.0589	0.0047
14	rs7493992	106760867	NA	NA	NA	NA	7.53035691365707	2.13861764556264	0.0169	0.0061	0.0604	0.0175	0.062	0.0203	0.022	0.0352	0.0044	0.0424	0.0425	0.112	0.0075	0.038	0.0877	0.0197	0.0252	0.0055	0.0037	0.0166	0.0158	0.1421	0.0347	0.0886	0.0588	0.0046
14	rs117273467	106766365	NA	NA	NA	NA	7.76713084578398	2.34369562502878	0.0169	0.0061	0.0605	0.0175	0.062	0.0202	0.022	0.0351	0.0044	0.0424	0.0425	0.1121	0.0075	0.038	0.0878	0.0196	0.0252	0.0054	0.0037	0.0166	0.0158	0.1422	0.0347	0.0886	0.0588	0.0046
14	rs115913084	106826231	NA	NA	NA	NA	6.72263225615489	2.06462744668019	0.0169	0.0054	0.0646	0.0165	0.0624	0.0197	0.0216	0.0336	0.0032	0.0427	0.0415	0.1156	0.006	0.037	0.09	0.019	0.0252	0.0041	0.0028	0.0169	0.0158	0.1451	0.0339	0.0886	0.0593	0.0035
14	rs116723175	106831722	NA	NA	NA	NA	6.69470863637538	1.9175454850188	0.0169	0.0054	0.0648	0.0165	0.0624	0.0197	0.0216	0.0337	0.0032	0.0427	0.0415	0.1157	0.0059	0.037	0.0901	0.019	0.0253	0.004	0.0027	0.0169	0.0158	0.1452	0.034	0.0884	0.0594	0.0034
14	rs117084266	106849671	NA	NA	NA	NA	6.47665564453558	1.68510256834973	0.0169	0.0053	0.0654	0.0164	0.0626	0.0199	0.0215	0.0336	0.003	0.0427	0.0414	0.1158	0.0057	0.0368	0.0903	0.0189	0.0253	0.0039	0.0026	0.0169	0.0157	0.1455	0.0339	0.0885	0.0595	0.0033
14	rs12883150	106851107	NA	NA	NA	NA	6.42142977228746	1.65767115968809	0.0169	0.0053	0.0654	0.0164	0.0626	0.0199	0.0215	0.0336	0.003	0.0427	0.0414	0.1159	0.0057	0.0368	0.0903	0.0189	0.0253	0.0039	0.0026	0.0169	0.0156	0.1456	0.0339	0.0885	0.0595	0.0033
14	rs56150756	106853205	NA	NA	NA	NA	6.41806750274534	1.64127983653632	0.0169	0.0052	0.0654	0.0164	0.0626	0.0199	0.0215	0.0336	0.003	0.0427	0.0414	0.1159	0.0057	0.0368	0.0903	0.0189	0.0253	0.0039	0.0026	0.0169	0.0156	0.1456	0.0338	0.0885	0.0596	0.0033
14	rs12589223	106859656	NA	NA	NA	NA	6.47114379121855	1.54208209390993	0.0169	0.0052	0.0655	0.0164	0.0626	0.0199	0.0214	0.0336	0.003	0.0427	0.0413	0.1159	0.0057	0.0367	0.0904	0.0189	0.0253	0.0039	0.0025	0.0169	0.0156	0.1456	0.0338	0.0885	0.0596	0.0033
14	rs35342927	106874360	NA	NA	NA	NA	6.37820780265543	1.52949185438473	0.0168	0.0052	0.066	0.0164	0.0628	0.02	0.0214	0.0335	0.0029	0.0427	0.0413	0.1159	0.0055	0.0366	0.0906	0.0189	0.0254	0.0037	0.0024	0.017	0.0156	0.1457	0.0339	0.0883	0.0599	0.0031
14	rs61999684	106930738	NA	NA	NA	NA	5.49294488901348	0.803310296136216	0.0165	0.0051	0.0674	0.0164	0.0632	0.0202	0.0211	0.033	0.0026	0.0431	0.0409	0.1161	0.0049	0.0361	0.0916	0.0184	0.0255	0.0032	0.002	0.0172	0.0157	0.1461	0.0339	0.0886	0.0607	0.0028
14	rs112556248	106946009	NA	NA	NA	NA	5.22671968191978	0.600098255123562	0.0164	0.005	0.0676	0.0165	0.0633	0.0203	0.0211	0.0329	0.0026	0.0431	0.0407	0.1162	0.0048	0.036	0.0918	0.0184	0.0256	0.003	0.0019	0.0173	0.0157	0.1462	0.034	0.0886	0.0608	0.0027
14	rs79208951	106946077	NA	NA	NA	NA	5.22599016938226	0.601675581747269	0.0164	0.005	0.0676	0.0165	0.0633	0.0203	0.0211	0.0329	0.0026	0.0431	0.0407	0.1162	0.0048	0.036	0.0918	0.0184	0.0256	0.003	0.0019	0.0173	0.0157	0.1462	0.034	0.0886	0.0608	0.0027
14	rs35378064	106953813	NA	NA	NA	NA	5.14821696200441	0.556342807089691	0.0164	0.005	0.0677	0.0165	0.0633	0.0203	0.0211	0.0329	0.0026	0.0431	0.0407	0.1161	0.0048	0.036	0.0918	0.0183	0.0256	0.003	0.0019	0.0173	0.0157	0.1462	0.0339	0.0886	0.0608	0.0027
14	rs12050163	106969351	NA	NA	NA	NA	4.84652981131388	0.278853494106014	0.0162	0.0051	0.068	0.0165	0.0634	0.0204	0.0211	0.0328	0.0026	0.0431	0.0407	0.1162	0.0047	0.0359	0.092	0.0183	0.0257	0.0029	0.0019	0.0173	0.0157	0.1462	0.0339	0.0887	0.0609	0.0026
14	rs12587347	106969513	NA	NA	NA	NA	4.8327785144907	0.265579407875778	0.0162	0.0051	0.068	0.0165	0.0634	0.0205	0.0211	0.0328	0.0026	0.0431	0.0406	0.1163	0.0047	0.0359	0.092	0.0183	0.0257	0.0029	0.0019	0.0173	0.0157	0.1462	0.0339	0.0887	0.0609	0.0026
14	rs61996516	106977800	NA	NA	NA	NA	4.73821217601537	0.236549984969912	0.0162	0.0051	0.0682	0.0165	0.0634	0.0205	0.0211	0.0327	0.0025	0.0431	0.0407	0.1164	0.0046	0.0359	0.0921	0.0182	0.0257	0.0029	0.0019	0.0174	0.0157	0.1461	0.0339	0.0888	0.0609	0.0026
14	rs72684962	106986611	NA	NA	NA	NA	4.69650384502573	0.22439526242561	0.0161	0.0051	0.0684	0.0165	0.0635	0.0206	0.021	0.0327	0.0024	0.043	0.0407	0.1166	0.0045	0.0359	0.0921	0.0182	0.0258	0.0028	0.0018	0.0175	0.0157	0.146	0.034	0.0887	0.0609	0.0025
14	rs12897863	107002733	NA	NA	NA	NA	4.64311389622065	0.212131683724632	0.016	0.005	0.0688	0.0165	0.0636	0.0206	0.0209	0.0327	0.0023	0.043	0.0408	0.1169	0.0044	0.0357	0.0922	0.0181	0.0259	0.0026	0.0017	0.0177	0.0158	0.1458	0.0341	0.0889	0.0609	0.0025
14	rs1034553	107011127	NA	NA	NA	NA	4.81302769716319	0.210428719324643	0.0158	0.005	0.0692	0.0163	0.0637	0.021	0.0209	0.0326	0.0022	0.0429	0.0406	0.1174	0.004	0.0355	0.0922	0.0182	0.0266	0.0024	0.0016	0.0179	0.0158	0.1455	0.034	0.0891	0.0608	0.0022
14	rs7142635	107015410	NA	NA	NA	NA	4.81560277335949	0.219204095277494	0.0157	0.0049	0.0694	0.0163	0.0637	0.0211	0.0209	0.0326	0.0021	0.043	0.0406	0.1175	0.0039	0.0355	0.0923	0.0182	0.0266	0.0024	0.0015	0.0179	0.0158	0.1455	0.034	0.0891	0.0608	0.0022
14	rs7149222	107016722	NA	NA	NA	NA	4.8435209035603	0.220930067034867	0.0157	0.0049	0.0694	0.0163	0.0637	0.0211	0.021	0.0326	0.0021	0.043	0.0406	0.1175	0.0039	0.0355	0.0924	0.0182	0.0267	0.0023	0.0015	0.0179	0.0158	0.1455	0.034	0.0891	0.0608	0.0022
14	rs4636801	107019037	NA	NA	NA	NA	4.87520879008305	0.227659807517001	0.0156	0.0049	0.0695	0.0163	0.0638	0.0211	0.021	0.0326	0.0021	0.043	0.0407	0.1175	0.0039	0.0355	0.0924	0.0182	0.0267	0.0023	0.0015	0.0179	0.0158	0.1455	0.034	0.089	0.0608	0.0022
14	rs17112960	107021696	NA	NA	NA	NA	4.97345490778233	0.238651173414679	0.0156	0.0049	0.0696	0.0163	0.0636	0.0212	0.021	0.0326	0.002	0.0431	0.0406	0.1176	0.0037	0.0354	0.0921	0.0182	0.0269	0.0022	0.0013	0.018	0.0158	0.1457	0.034	0.0895	0.0606	0.0021
14	rs77568141	107021895	NA	NA	NA	NA	4.96999462902668	0.23456490302724	0.0156	0.0049	0.0696	0.0163	0.0636	0.0212	0.0211	0.0326	0.002	0.0431	0.0406	0.1176	0.0037	0.0354	0.0921	0.0182	0.0269	0.0022	0.0013	0.018	0.0158	0.1457	0.034	0.0896	0.0606	0.0021
14	rs72686820	107029737	NA	NA	NA	NA	4.86746142035324	0.247451118130598	0.0155	0.0049	0.0697	0.0164	0.0636	0.0213	0.0211	0.0325	0.0019	0.0433	0.0406	0.1176	0.0035	0.0353	0.092	0.0183	0.027	0.0021	0.0013	0.018	0.0158	0.1456	0.034	0.0896	0.0605	0.0021
14	rs74392351	107039594	NA	NA	NA	NA	4.55286855333345	0.269713202955679	0.0153	0.0048	0.0699	0.0168	0.0632	0.0217	0.0214	0.0328	0.0017	0.0438	0.0409	0.1172	0.0031	0.0354	0.0916	0.0184	0.0274	0.002	0.0012	0.018	0.0159	0.145	0.0343	0.09	0.0601	0.0019
14	rs17112999	107043157	NA	NA	NA	NA	4.50594128232425	0.287734452506649	0.0152	0.0048	0.07	0.0169	0.0631	0.0217	0.0215	0.0329	0.0017	0.0439	0.041	0.1171	0.003	0.0354	0.0915	0.0184	0.0275	0.002	0.0011	0.018	0.016	0.1448	0.0343	0.09	0.06	0.0019
14	rs2919814	107048307	NA	NA	NA	NA	4.52311975686571	0.311022509625061	0.0151	0.0048	0.07	0.017	0.0631	0.0218	0.0215	0.0329	0.0016	0.0441	0.041	0.1171	0.0029	0.0355	0.0914	0.0184	0.0276	0.002	0.0011	0.018	0.016	0.1447	0.0343	0.0901	0.06	0.0019
14	rs10133734	107052293	NA	NA	NA	NA	4.54934127486915	0.317654058953631	0.0151	0.0048	0.07	0.0171	0.063	0.0218	0.0216	0.0329	0.0016	0.044	0.041	0.1171	0.0029	0.0355	0.0915	0.0184	0.0276	0.002	0.0011	0.018	0.016	0.1446	0.0344	0.0904	0.0599	0.0019
14	rs2879067	107053451	NA	NA	NA	NA	4.53481608231306	0.320318245663164	0.0151	0.0048	0.0701	0.0171	0.0629	0.0218	0.0216	0.0328	0.0016	0.044	0.041	0.117	0.0029	0.0355	0.0915	0.0184	0.0276	0.002	0.0011	0.0181	0.016	0.1445	0.0344	0.0904	0.0599	0.0019
14	rs74089236	107060513	NA	NA	NA	NA	4.42533864927502	0.334841650569436	0.015	0.0048	0.0702	0.0173	0.0628	0.0219	0.0217	0.0329	0.0016	0.044	0.0408	0.1169	0.0029	0.0355	0.0913	0.0184	0.0278	0.002	0.0011	0.0181	0.016	0.1443	0.0344	0.0907	0.0598	0.0018
14	rs117522164	107062470	NA	NA	NA	NA	4.41707448652278	0.329327455472933	0.015	0.0048	0.0702	0.0173	0.0628	0.0219	0.0217	0.0329	0.0016	0.044	0.0408	0.1169	0.0029	0.0355	0.0913	0.0184	0.0278	0.002	0.0011	0.0181	0.016	0.1443	0.0344	0.0907	0.0598	0.0018
14	rs55911040	107067021	NA	NA	NA	NA	4.41595422207214	0.316203641319812	0.015	0.0048	0.0702	0.0173	0.0627	0.0219	0.0217	0.0329	0.0016	0.044	0.0408	0.1169	0.0029	0.0354	0.0913	0.0184	0.0279	0.002	0.0011	0.0181	0.016	0.1443	0.0344	0.0907	0.0598	0.0018
14	rs74705216	107088360	NA	NA	NA	NA	5.38059075416736	0.505155116280496	0.0145	0.0048	0.0722	0.0194	0.0618	0.0232	0.0228	0.0328	0.0011	0.045	0.0393	0.1151	0.0024	0.0336	0.0915	0.019	0.0294	0.0021	9e-04	0.0181	0.0167	0.142	0.0344	0.0907	0.0604	0.0014
14	rs60917084	107090626	NA	NA	NA	NA	5.94878887449261	0.646524120454731	0.0145	0.0048	0.0723	0.0196	0.0618	0.0233	0.0229	0.0329	0.001	0.0451	0.0392	0.115	0.0024	0.0335	0.0915	0.019	0.0295	0.0021	9e-04	0.0181	0.0168	0.1419	0.0344	0.0907	0.0604	0.0014
14	rs7150535	107091296	NA	NA	NA	NA	6.06703190790973	0.67629275217107	0.0145	0.0048	0.0723	0.0196	0.0618	0.0233	0.0229	0.0328	0.0011	0.0452	0.0392	0.115	0.0024	0.0335	0.0915	0.019	0.0295	0.0021	9e-04	0.0181	0.0168	0.1419	0.0344	0.0907	0.0605	0.0014
14	rs55742508	107091742	NA	NA	NA	NA	6.04319122175134	0.669079157688549	0.0145	0.0048	0.0723	0.0196	0.0617	0.0233	0.0229	0.0328	0.0011	0.0452	0.0392	0.115	0.0024	0.0335	0.0915	0.019	0.0295	0.0021	9e-04	0.0181	0.0168	0.1419	0.0344	0.0907	0.0605	0.0014
14	rs11621753	107094123	NA	NA	NA	NA	6.09497297462246	0.707255903308273	0.0145	0.0047	0.0723	0.0196	0.0617	0.0233	0.0229	0.0328	0.0011	0.0452	0.0392	0.115	0.0024	0.0334	0.0915	0.019	0.0295	0.0021	9e-04	0.0181	0.0168	0.1418	0.0344	0.0907	0.0605	0.0014
14	rs2731148	107100211	NA	NA	NA	NA	6.09875096706125	0.734468818995053	0.0144	0.0046	0.0725	0.0196	0.0616	0.0232	0.0229	0.0329	0.0011	0.0453	0.0392	0.1151	0.0023	0.0334	0.0917	0.0189	0.0296	0.0021	9e-04	0.0181	0.0168	0.1416	0.0344	0.0907	0.0605	0.0014
14	rs74091763	107101318	NA	NA	NA	NA	6.13262477907257	0.732667579725419	0.0144	0.0046	0.0725	0.0196	0.0617	0.0232	0.0228	0.0329	0.0011	0.0453	0.0392	0.1151	0.0023	0.0334	0.0917	0.0189	0.0296	0.0021	9e-04	0.018	0.0168	0.1416	0.0344	0.0908	0.0605	0.0013
14	rs117986088	107113575	NA	NA	NA	NA	6.18699948890858	0.974881413662961	0.0144	0.0045	0.0727	0.0197	0.0613	0.0232	0.0229	0.0329	0.001	0.0452	0.0394	0.1152	0.0023	0.0335	0.0919	0.0191	0.0297	0.0021	8e-04	0.0182	0.0169	0.1412	0.0346	0.0908	0.0603	0.0013
14	rs1858684	107118128	NA	NA	NA	NA	6.03655574437648	0.98556133627698	0.0144	0.0045	0.0727	0.0197	0.0613	0.0233	0.023	0.0329	0.001	0.0452	0.0394	0.1152	0.0023	0.0335	0.0919	0.0191	0.0293	0.0021	8e-04	0.0182	0.017	0.1412	0.0346	0.0908	0.0603	0.0013
14	rs873533	107123458	NA	NA	NA	NA	6.07140998394987	1.10822326154746	0.0144	0.0043	0.0731	0.0198	0.0611	0.0233	0.023	0.033	0.001	0.045	0.0397	0.1153	0.0023	0.0336	0.0922	0.0192	0.0294	0.0022	8e-04	0.0182	0.017	0.1409	0.0347	0.0909	0.0598	0.0013
14	rs74862755	107125547	NA	NA	NA	NA	6.11492660445102	1.1619695939324	0.0143	0.0043	0.0731	0.0198	0.0611	0.0234	0.023	0.033	9e-04	0.0449	0.0397	0.1154	0.0022	0.0336	0.0923	0.0192	0.0294	0.0022	7e-04	0.0182	0.017	0.1409	0.0347	0.091	0.0597	0.0012
14	rs7159651	107127959	NA	NA	NA	NA	6.11417052325913	1.19033550481942	0.0143	0.0044	0.0731	0.0198	0.0611	0.0234	0.023	0.033	9e-04	0.0449	0.0397	0.1154	0.0022	0.0336	0.0923	0.0192	0.0294	0.0022	7e-04	0.0182	0.017	0.1409	0.0347	0.091	0.0597	0.0012
14	rs17113249	107134290	NA	NA	NA	NA	6.23418891742539	1.30380043839407	0.0143	0.0044	0.0732	0.0199	0.0611	0.0234	0.023	0.033	9e-04	0.0449	0.0397	0.1154	0.0022	0.0335	0.0924	0.0192	0.0294	0.0022	7e-04	0.0183	0.017	0.1408	0.0347	0.091	0.0597	0.0012
14	rs8010605	107134759	NA	NA	NA	NA	6.24299818429179	1.30245725581118	0.0143	0.0044	0.0732	0.0199	0.0611	0.0234	0.023	0.033	9e-04	0.0449	0.0397	0.1154	0.0022	0.0335	0.0924	0.0192	0.0294	0.0022	7e-04	0.0183	0.017	0.1408	0.0347	0.091	0.0597	0.0012
14	rs756584	107135717	NA	NA	NA	NA	6.22720419045013	1.31960040952177	0.0143	0.0044	0.0732	0.0199	0.0611	0.0234	0.023	0.033	9e-04	0.0449	0.0397	0.1153	0.0022	0.0335	0.0924	0.0192	0.0294	0.0022	7e-04	0.0183	0.017	0.1408	0.0347	0.091	0.0597	0.0012
14	rs2516864	107137063	NA	NA	NA	NA	6.26898611989298	1.3788782529495	0.0142	0.0044	0.0732	0.0199	0.0611	0.0234	0.023	0.033	9e-04	0.0449	0.0397	0.1153	0.0022	0.0335	0.0924	0.0192	0.0294	0.0022	7e-04	0.0183	0.0171	0.1408	0.0347	0.091	0.0597	0.0012
14	rs61997606	107137242	NA	NA	NA	NA	6.26868203141769	1.3788782529495	0.0142	0.0044	0.0732	0.0199	0.0611	0.0234	0.023	0.033	9e-04	0.0449	0.0397	0.1153	0.0022	0.0335	0.0924	0.0192	0.0294	0.0022	7e-04	0.0183	0.0171	0.1408	0.0347	0.091	0.0597	0.0012
14	rs117371921	107144219	NA	NA	NA	NA	6.31341745345935	1.42630092338642	0.0142	0.0044	0.0733	0.0199	0.061	0.0234	0.023	0.033	9e-04	0.0449	0.0397	0.1154	0.0022	0.0335	0.0924	0.0192	0.0294	0.0022	7e-04	0.0183	0.0171	0.1407	0.0348	0.0911	0.0597	0.0012
14	rs117584459	107147381	NA	NA	NA	NA	6.32499295193294	1.46644550172654	0.0142	0.0044	0.0733	0.0199	0.061	0.0234	0.023	0.033	9e-04	0.0449	0.0397	0.1153	0.0022	0.0335	0.0924	0.0192	0.0294	0.0022	7e-04	0.0183	0.0171	0.1407	0.0348	0.0911	0.0597	0.0012
14	rs116976865	107147404	NA	NA	NA	NA	6.32529763248062	1.46713036443486	0.0142	0.0044	0.0733	0.0199	0.061	0.0234	0.023	0.033	9e-04	0.0449	0.0397	0.1153	0.0022	0.0335	0.0924	0.0192	0.0294	0.0022	7e-04	0.0183	0.0171	0.1407	0.0348	0.0911	0.0597	0.0012
14	rs10147756	107149626	NA	NA	NA	NA	6.32148935467706	1.45994187127173	0.0142	0.0044	0.0733	0.0199	0.061	0.0234	0.023	0.033	9e-04	0.0449	0.0397	0.1153	0.0022	0.0335	0.0924	0.0192	0.0293	0.0022	7e-04	0.0183	0.0171	0.1407	0.0348	0.0911	0.0597	0.0012
14	rs4774174	107151956	NA	NA	NA	NA	6.33718265738339	1.44934069817727	0.0142	0.0044	0.0733	0.0199	0.061	0.0234	0.0231	0.033	9e-04	0.0449	0.0397	0.1153	0.0022	0.0335	0.0924	0.0192	0.0294	0.0022	7e-04	0.0183	0.0171	0.1407	0.0348	0.0911	0.0597	0.0012
14	rs79326420	107154348	NA	NA	NA	NA	6.32072775888004	1.45634975697626	0.0142	0.0044	0.0733	0.0199	0.061	0.0234	0.0231	0.033	9e-04	0.0449	0.0397	0.1153	0.0022	0.0335	0.0924	0.0192	0.0294	0.0023	7e-04	0.0183	0.0171	0.1407	0.0348	0.0911	0.0596	0.0012
14	rs2097578	107159329	NA	NA	NA	NA	6.29712818487861	1.46456239415488	0.0142	0.0044	0.0733	0.0199	0.061	0.0233	0.0231	0.0331	9e-04	0.0449	0.0397	0.1153	0.0022	0.0335	0.0924	0.0192	0.0293	0.0023	7e-04	0.0183	0.0171	0.1406	0.0348	0.0912	0.0596	0.0012
14	rs2105985	107166594	NA	NA	NA	NA	6.29225840620754	1.68247882171423	0.0141	0.0043	0.0736	0.0199	0.0609	0.0234	0.0231	0.0331	9e-04	0.0448	0.0398	0.1151	0.0021	0.0336	0.093	0.0194	0.0293	0.0024	7e-04	0.0184	0.0172	0.1395	0.0347	0.0915	0.0596	0.0012
14	rs117936568	107166839	NA	NA	NA	NA	6.28039175696158	1.70225935278437	0.0141	0.0043	0.0736	0.0199	0.0609	0.0234	0.0231	0.0331	9e-04	0.0448	0.0398	0.1151	0.0021	0.0336	0.093	0.0194	0.0293	0.0024	7e-04	0.0184	0.0172	0.1394	0.0347	0.0915	0.0595	0.0012
14	rs72690551	107170736	NA	NA	NA	NA	6.33946879388546	1.6618601109719	0.0141	0.0043	0.0737	0.02	0.061	0.0235	0.0232	0.0331	9e-04	0.0447	0.0398	0.1149	0.002	0.0336	0.0931	0.0194	0.0293	0.0024	7e-04	0.0184	0.0174	0.1391	0.0346	0.0916	0.0593	0.0012
14	rs79062188	107173719	NA	NA	NA	NA	6.37103570935205	1.6693692884209	0.0141	0.0042	0.0737	0.0201	0.061	0.0236	0.0232	0.0333	9e-04	0.0447	0.0398	0.1147	0.002	0.0336	0.0931	0.0195	0.0293	0.0024	8e-04	0.0185	0.0175	0.139	0.0346	0.0916	0.0592	0.0012
14	rs988131	107185072	NA	NA	NA	NA	6.52155341450106	1.76286094328952	0.0141	0.0042	0.0737	0.0201	0.061	0.0236	0.0232	0.0338	9e-04	0.0447	0.0398	0.1144	0.0019	0.0336	0.0933	0.0196	0.0293	0.0024	9e-04	0.0184	0.0175	0.1387	0.0346	0.0916	0.0591	0.0011
14	rs10142951	107190574	NA	NA	NA	NA	6.57619414396449	1.81333098293654	0.0141	0.0041	0.0737	0.0201	0.061	0.0237	0.0232	0.0339	9e-04	0.0447	0.0398	0.1143	0.0019	0.0336	0.0933	0.0196	0.0293	0.0025	0.001	0.0184	0.0175	0.1386	0.0346	0.0916	0.059	0.0011
14	rs79467951	107193676	NA	NA	NA	NA	6.50898146721412	1.81509937846525	0.0141	0.0041	0.0738	0.0201	0.061	0.0237	0.0231	0.034	9e-04	0.0447	0.0399	0.1143	0.0019	0.0336	0.0934	0.0196	0.0293	0.0025	0.001	0.0184	0.0175	0.1386	0.0346	0.0916	0.059	0.0011
14	rs74681107	107201100	NA	NA	NA	NA	6.49886636160067	1.78489413384556	0.014	0.0041	0.0738	0.0201	0.061	0.0236	0.023	0.034	9e-04	0.0447	0.0399	0.1144	0.0019	0.0336	0.0934	0.0196	0.0293	0.0025	0.001	0.0184	0.0176	0.1386	0.0345	0.0917	0.059	0.0011
14	rs72692452	107201397	NA	NA	NA	NA	6.49886636160067	1.78807018014973	0.014	0.0041	0.0738	0.0201	0.061	0.0236	0.023	0.034	9e-04	0.0447	0.0399	0.1144	0.0019	0.0336	0.0934	0.0196	0.0293	0.0025	0.001	0.0184	0.0176	0.1386	0.0345	0.0917	0.059	0.0011
14	rs7140974	107204214	NA	NA	NA	NA	6.49549540969282	1.77325564994078	0.014	0.0041	0.0738	0.0201	0.061	0.0236	0.023	0.0341	9e-04	0.0447	0.0399	0.1144	0.0019	0.0336	0.0934	0.0196	0.0293	0.0025	0.001	0.0183	0.0176	0.1386	0.0345	0.0917	0.059	0.0011
14	rs60388345	107221499	NA	NA	NA	NA	6.346480727185	1.77078830438021	0.014	0.0041	0.0738	0.0201	0.0609	0.0236	0.0229	0.0342	9e-04	0.0446	0.0399	0.1143	0.0019	0.0337	0.0934	0.0197	0.0293	0.0026	0.0011	0.0183	0.0176	0.1384	0.0346	0.0917	0.0588	0.0011
14	rs10133227	107222493	NA	NA	NA	NA	6.3298682229273	1.77537091506341	0.014	0.0041	0.0738	0.0201	0.0609	0.0236	0.0229	0.0342	9e-04	0.0446	0.0399	0.1143	0.0019	0.0336	0.0934	0.0197	0.0293	0.0026	0.0011	0.0183	0.0176	0.1384	0.0346	0.0917	0.0588	0.0011
14	rs61997797	107223423	NA	NA	NA	NA	6.24679611959523	1.78665850304334	0.0139	0.0041	0.0738	0.0201	0.0609	0.0236	0.0229	0.0343	9e-04	0.0446	0.04	0.1143	0.0019	0.0337	0.0934	0.0197	0.0293	0.0026	0.0011	0.0183	0.0176	0.1384	0.0346	0.0917	0.0588	0.0011
14	rs10150900	107229408	NA	NA	NA	NA	8.19656077950782	2.32430642284102	0.0138	0.0041	0.0734	0.0205	0.061	0.0236	0.023	0.0369	0.001	0.0444	0.0402	0.1125	0.0017	0.0345	0.0917	0.0195	0.0292	0.0051	0.0017	0.0185	0.0177	0.1353	0.0353	0.0918	0.0579	0.0014
14	rs17112078	107231967	NA	NA	NA	NA	10.5119586134044	2.5969429165473	0.0138	0.0042	0.0732	0.0208	0.0609	0.0237	0.0231	0.0375	0.001	0.0443	0.0402	0.112	0.0015	0.0348	0.091	0.0195	0.0293	0.0066	0.0021	0.0184	0.0178	0.1341	0.0356	0.0919	0.0571	0.0016
14	rs118049947	107233361	NA	NA	NA	NA	10.7296705104031	2.51851889392637	0.0138	0.0042	0.0732	0.0208	0.0609	0.0237	0.0231	0.0375	0.001	0.0443	0.0402	0.112	0.0015	0.0349	0.0909	0.0195	0.0293	0.0067	0.0021	0.0184	0.0178	0.134	0.0356	0.0919	0.057	0.0016
14	rs7161472	107233685	NA	NA	NA	NA	10.8622135943223	2.68959537279087	0.0138	0.0042	0.0732	0.0208	0.061	0.0237	0.0231	0.0375	0.001	0.0443	0.0402	0.112	0.0015	0.0349	0.0909	0.0195	0.0293	0.0067	0.0021	0.0184	0.0178	0.134	0.0356	0.0919	0.057	0.0016
14	rs72692465	107236183	NA	NA	NA	NA	10.9085413668087	2.64795730651006	0.0138	0.0042	0.0731	0.0208	0.061	0.0237	0.0231	0.0376	0.001	0.0443	0.0402	0.112	0.0015	0.0349	0.0909	0.0195	0.0293	0.0067	0.0021	0.0184	0.0178	0.134	0.0356	0.0919	0.057	0.0016
14	rs2337460	107238608	NA	NA	NA	NA	11.0729822409537	2.73671319032005	0.0138	0.0042	0.0731	0.0208	0.061	0.0237	0.0231	0.0376	0.0011	0.0443	0.0402	0.112	0.0015	0.0349	0.0908	0.0195	0.0293	0.0068	0.0021	0.0184	0.0178	0.134	0.0356	0.0919	0.057	0.0016
14	rs2040457	107240459	NA	NA	NA	NA	11.0951987138031	2.78373661458132	0.0138	0.0042	0.0731	0.0208	0.0609	0.0237	0.0231	0.0376	0.0011	0.0443	0.0402	0.112	0.0015	0.0349	0.0908	0.0195	0.0293	0.0068	0.0021	0.0184	0.0178	0.1339	0.0356	0.0919	0.057	0.0016
14	rs34889272	107245285	NA	NA	NA	NA	11.1384657207567	2.74398468440785	0.0138	0.0042	0.0731	0.0208	0.0609	0.0237	0.0231	0.0376	0.0011	0.0443	0.0402	0.112	0.0015	0.0349	0.0908	0.0195	0.0293	0.0068	0.0021	0.0184	0.0178	0.1339	0.0356	0.0919	0.057	0.0016
14	rs7144404	107247106	NA	NA	NA	NA	11.1552710266109	2.74398468440785	0.0138	0.0042	0.0731	0.0208	0.0609	0.0237	0.0231	0.0376	0.0011	0.0443	0.0402	0.112	0.0015	0.0349	0.0908	0.0195	0.0293	0.0068	0.0021	0.0184	0.0178	0.1339	0.0356	0.0919	0.057	0.0016
14	rs61997807	107250736	NA	NA	NA	NA	11.1990863809921	2.81644457231223	0.0138	0.0042	0.0731	0.0208	0.0609	0.0237	0.0231	0.0376	0.0011	0.0443	0.0402	0.112	0.0015	0.0349	0.0908	0.0195	0.0293	0.0068	0.0021	0.0184	0.0178	0.1339	0.0356	0.0919	0.057	0.0016
14	rs11845680	107253139	NA	NA	NA	NA	11.2266128617581	2.91050310997336	0.0138	0.0042	0.0731	0.0208	0.0609	0.0237	0.0231	0.0376	0.0011	0.0443	0.0402	0.112	0.0015	0.0349	0.0907	0.0195	0.0293	0.0068	0.0021	0.0184	0.0178	0.1339	0.0357	0.0919	0.057	0.0016
14	rs73387528	107254035	NA	NA	NA	NA	11.2288222609223	2.91538389773449	0.0138	0.0042	0.0731	0.0208	0.0609	0.0237	0.0231	0.0376	0.0011	0.0443	0.0402	0.112	0.0015	0.0349	0.0907	0.0195	0.0293	0.0068	0.0021	0.0184	0.0178	0.1339	0.0357	0.0919	0.057	0.0016
14	rs74092926	107261976	NA	NA	NA	NA	11.2269527646455	2.92270675490245	0.0138	0.0042	0.0731	0.0208	0.0609	0.0237	0.0231	0.0376	0.0011	0.0443	0.0402	0.112	0.0015	0.0349	0.0907	0.0195	0.0293	0.0068	0.0021	0.0184	0.0178	0.1339	0.0357	0.0919	0.057	0.0016
14	rs113192189	107268495	NA	NA	NA	NA	11.2363007602423	2.93660691103099	0.0138	0.0042	0.0731	0.0208	0.0609	0.0237	0.0231	0.0376	0.0011	0.0443	0.0403	0.112	0.0015	0.035	0.0907	0.0195	0.0293	0.0068	0.0021	0.0184	0.0178	0.1339	0.0357	0.092	0.057	0.0017
14	rs186035946	107281551	NA	NA	NA	NA	11.2748960675712	2.89005112265206	0.0138	0.0042	0.0731	0.0209	0.061	0.0237	0.0231	0.0376	0.0011	0.0443	0.0403	0.112	0.0015	0.035	0.0905	0.0195	0.0293	0.0068	0.0021	0.0184	0.0179	0.1338	0.0357	0.0919	0.057	0.0017
14	rs1544317	107281980	NA	NA	NA	NA	11.3220220622153	2.95916292244884	0.0138	0.0042	0.0731	0.0209	0.061	0.0237	0.0231	0.0376	0.0011	0.0443	0.0403	0.112	0.0015	0.035	0.0905	0.0195	0.0293	0.0068	0.0021	0.0184	0.0179	0.1338	0.0357	0.0919	0.057	0.0017
14	rs61997833	107282024	NA	NA	NA	NA	11.3255961100975	2.95953901454555	0.0138	0.0042	0.0731	0.0209	0.061	0.0237	0.0231	0.0376	0.0011	0.0443	0.0403	0.112	0.0015	0.035	0.0905	0.0195	0.0293	0.0068	0.0021	0.0184	0.0179	0.1338	0.0357	0.0919	0.057	0.0017
14	rs12147140	107282437	NA	NA	NA	NA	11.3519817218853	2.96348829413123	0.0138	0.0042	0.0731	0.0209	0.061	0.0237	0.0231	0.0376	0.0011	0.0443	0.0403	0.112	0.0015	0.035	0.0905	0.0195	0.0293	0.0068	0.0021	0.0184	0.0179	0.1338	0.0357	0.0919	0.057	0.0017
14	rs61741323	107282853	NA	NA	NA	NA	11.3541951672672	2.96330022026412	0.0138	0.0042	0.0731	0.0209	0.061	0.0237	0.0231	0.0376	0.0011	0.0443	0.0403	0.112	0.0015	0.035	0.0905	0.0195	0.0293	0.0068	0.0021	0.0184	0.0179	0.1338	0.0357	0.0919	0.057	0.0017
14	rs10149476	107287663	NA	NA	NA	NA	11.3911531346381	2.96781434960218	0.0137	0.0042	0.0731	0.0209	0.061	0.0237	0.0231	0.0376	0.0011	0.0443	0.0403	0.112	0.0015	0.035	0.0904	0.0195	0.0293	0.0068	0.0021	0.0184	0.0179	0.1338	0.0357	0.092	0.057	0.0017
15	rs117764863	20044342	NA	NA	NA	NA	61.4110067218903	52.2025501304691	0.0153	0.0114	0.0563	0.04	0.0421	0.0408	0.0475	0.043	0.011	0.0482	0.0437	0.0696	0.0132	0.0461	0.0692	0.0477	0.0451	0.0153	0.0084	0.0273	0.0337	0.0538	0.0385	0.0686	0.0485	0.0153
15	rs35261146	20044383	NA	NA	NA	NA	61.4116159378438	52.2034085566453	0.0153	0.0114	0.0563	0.04	0.0421	0.0408	0.0475	0.043	0.011	0.0482	0.0437	0.0696	0.0132	0.0461	0.0692	0.0477	0.0451	0.0153	0.0084	0.0273	0.0337	0.0538	0.0385	0.0686	0.0485	0.0153
15	rs117209541	20071753	NA	NA	NA	NA	61.6977820697154	52.0523279955995	0.0153	0.0114	0.0563	0.04	0.0421	0.0408	0.0475	0.043	0.011	0.0482	0.0437	0.0696	0.0132	0.0461	0.0692	0.0477	0.0451	0.0153	0.0084	0.0273	0.0337	0.0538	0.0385	0.0686	0.0485	0.0153
15	rs12593924	20085107	NA	NA	NA	NA	61.8046312324736	52.0351600619644	0.0153	0.0114	0.0563	0.04	0.0421	0.0408	0.0475	0.043	0.011	0.0482	0.0437	0.0696	0.0132	0.0461	0.0692	0.0477	0.0451	0.0153	0.0084	0.0273	0.0337	0.0538	0.0385	0.0686	0.0485	0.0153
15	rs58382218	20151322	NA	NA	NA	NA	62.2693222300243	52.4465641345944	0.0153	0.0114	0.0563	0.04	0.0421	0.0408	0.0475	0.043	0.011	0.0482	0.0437	0.0696	0.0132	0.0461	0.0692	0.0477	0.0451	0.0153	0.0084	0.0273	0.0337	0.0538	0.0385	0.0686	0.0485	0.0153
15	rs7170864	20176300	NA	NA	NA	NA	62.5900663524985	53.2014349247978	0.0153	0.0114	0.0563	0.04	0.0421	0.0408	0.0475	0.043	0.011	0.0482	0.0437	0.0696	0.0132	0.0461	0.0692	0.0477	0.0451	0.0153	0.0084	0.0273	0.0337	0.0538	0.0385	0.0686	0.0485	0.0153
15	rs12440100	20177092	NA	NA	NA	NA	62.6030769269382	53.236208644691	0.0153	0.0114	0.0563	0.04	0.0421	0.0408	0.0475	0.043	0.011	0.0482	0.0437	0.0696	0.0132	0.0461	0.0692	0.0477	0.0451	0.0153	0.0084	0.0273	0.0337	0.0538	0.0385	0.0686	0.0485	0.0153
15	rs71464574	20180982	NA	NA	NA	NA	62.6539009282709	53.1782525842161	0.0153	0.0114	0.0563	0.04	0.0421	0.0408	0.0475	0.043	0.011	0.0482	0.0437	0.0696	0.0132	0.0461	0.0692	0.0477	0.0451	0.0153	0.0084	0.0273	0.0337	0.0538	0.0385	0.0686	0.0485	0.0153
15	rs7498096	20189412	NA	NA	NA	NA	62.7102166059326	53.4167354940523	0.0153	0.0114	0.0563	0.04	0.0421	0.0408	0.0475	0.043	0.011	0.0482	0.0437	0.0696	0.0132	0.0461	0.0692	0.0477	0.0451	0.0153	0.0084	0.0273	0.0337	0.0538	0.0385	0.0686	0.0485	0.0153
15	rs4932079	20192011	NA	NA	NA	NA	62.7447799697145	53.5092554240375	0.0153	0.0114	0.0563	0.04	0.0421	0.0408	0.0475	0.043	0.011	0.0482	0.0437	0.0696	0.0132	0.0461	0.0692	0.0477	0.0451	0.0153	0.0084	0.0273	0.0337	0.0538	0.0385	0.0686	0.0485	0.0153
15	rs77117206	20194222	NA	NA	NA	NA	62.7815809518866	53.6408471187	0.0153	0.0114	0.0563	0.04	0.0421	0.0408	0.0475	0.043	0.011	0.0482	0.0437	0.0696	0.0132	0.0461	0.0692	0.0477	0.0451	0.0153	0.0084	0.0273	0.0337	0.0538	0.0385	0.0686	0.0485	0.0153
15	rs4932072	20212798	NA	NA	NA	NA	61.675235384776	51.9102652678172	0.0153	0.0114	0.0563	0.04	0.0421	0.0408	0.0475	0.043	0.011	0.0482	0.0437	0.0696	0.0132	0.0461	0.0692	0.0477	0.0451	0.0153	0.0084	0.0273	0.0337	0.0538	0.0385	0.0686	0.0485	0.0153
15	rs117773459	20218516	NA	NA	NA	NA	61.4233941801622	51.1961558572959	0.0153	0.0114	0.0563	0.04	0.0421	0.0408	0.0475	0.043	0.011	0.0482	0.0437	0.0696	0.0132	0.0461	0.0692	0.0477	0.0451	0.0153	0.0084	0.0274	0.0337	0.0538	0.0385	0.0686	0.0485	0.0153
15	rs147463591	20233548	NA	NA	NA	NA	60.3478422410678	49.0581690352272	0.0153	0.0114	0.0563	0.04	0.0421	0.0408	0.0475	0.043	0.011	0.0482	0.0437	0.0696	0.0132	0.0461	0.0692	0.0477	0.0451	0.0153	0.0084	0.0274	0.0337	0.0538	0.0385	0.0686	0.0485	0.0153
15	rs2199325	20263028	NA	NA	NA	NA	57.3396539570126	44.7875455531344	0.0153	0.0114	0.0563	0.04	0.0421	0.0408	0.0475	0.043	0.011	0.0482	0.0437	0.0696	0.0132	0.0461	0.0692	0.0477	0.0451	0.0153	0.0084	0.0274	0.0336	0.0538	0.0385	0.0686	0.0485	0.0153
15	rs113436221	22320346	NA	NA	NA	NA	10.8901077414297	25.0003195266084	0.0169	0.0114	0.064	0.0327	0.047	0.0338	0.0346	0.0358	0.0123	0.0461	0.0426	0.0875	0.0131	0.0484	0.0808	0.0294	0.0369	0.0155	0.0118	0.0217	0.0316	0.0652	0.0387	0.0741	0.0473	0.0136
15	rs1429491	22332184	NA	NA	NA	NA	10.8358520122479	24.6463789304976	0.0169	0.0114	0.064	0.0327	0.047	0.0338	0.0346	0.0358	0.0123	0.0461	0.0426	0.0875	0.0131	0.0484	0.0808	0.0294	0.0369	0.0155	0.0118	0.0217	0.0316	0.0652	0.0386	0.0741	0.0473	0.0136
15	rs78256866	22368957	NA	NA	NA	NA	10.5972354304252	23.9227320393491	0.0169	0.0113	0.0641	0.0327	0.0471	0.0337	0.0346	0.0358	0.0123	0.0461	0.0427	0.0876	0.0131	0.0484	0.0809	0.0294	0.0369	0.0155	0.0118	0.0216	0.0315	0.0653	0.0385	0.0742	0.0473	0.0136
15	rs2082048	22375470	NA	NA	NA	NA	10.5420527833053	23.8019596422602	0.0169	0.0113	0.0641	0.0327	0.0471	0.0337	0.0346	0.0358	0.0123	0.0461	0.0427	0.0876	0.0131	0.0485	0.0809	0.0294	0.0369	0.0155	0.0118	0.0216	0.0315	0.0653	0.0384	0.0742	0.0473	0.0136
15	rs112081824	22383249	NA	NA	NA	NA	10.3580208751946	23.4524341062003	0.0169	0.0113	0.0641	0.0327	0.0471	0.0337	0.0345	0.0358	0.0123	0.0461	0.0427	0.0877	0.0131	0.0485	0.0809	0.0294	0.0368	0.0155	0.0118	0.0216	0.0314	0.0653	0.0384	0.0742	0.0473	0.0136
15	rs117198432	22443837	NA	NA	NA	NA	9.58311702650128	22.9152465717772	0.0168	0.0113	0.0645	0.0324	0.0473	0.0336	0.0344	0.0356	0.0123	0.0459	0.043	0.0881	0.013	0.0485	0.0812	0.0291	0.0366	0.0155	0.0117	0.0213	0.031	0.0658	0.0378	0.0744	0.0474	0.0135
15	rs6602936	22455504	NA	NA	NA	NA	9.55401713653287	22.8834944961898	0.0167	0.0113	0.0645	0.0324	0.0474	0.0335	0.0344	0.0355	0.0123	0.0459	0.0431	0.0882	0.013	0.0485	0.0813	0.0291	0.0366	0.0155	0.0117	0.0212	0.0309	0.0658	0.0378	0.0746	0.0474	0.0135
15	rs2879943	22518743	NA	NA	NA	NA	9.32080676754927	22.7702538603261	0.0167	0.0112	0.0651	0.0322	0.0475	0.0334	0.0343	0.0355	0.0123	0.0458	0.0432	0.0885	0.013	0.0486	0.0815	0.0289	0.0365	0.0155	0.0117	0.0208	0.0305	0.066	0.0374	0.0747	0.0475	0.0134
15	rs118190391	22538194	NA	NA	NA	NA	9.1351924754217	22.2615772860896	0.0167	0.0112	0.065	0.0322	0.0476	0.0334	0.0342	0.0354	0.0123	0.0458	0.0433	0.0887	0.013	0.0487	0.0815	0.0287	0.0365	0.0155	0.0117	0.0208	0.0304	0.0661	0.0373	0.0747	0.0475	0.0135
15	rs55753305	22567553	NA	NA	NA	NA	8.86067507936222	21.952994188947	0.0167	0.0112	0.065	0.0321	0.0476	0.0333	0.0341	0.0354	0.0122	0.0458	0.0434	0.0889	0.0129	0.0487	0.0816	0.0286	0.0364	0.0155	0.0117	0.0207	0.0303	0.0662	0.0373	0.0747	0.0476	0.0135
15	rs7183730	22579754	NA	NA	NA	NA	8.73042437174755	21.5088119619089	0.0167	0.0112	0.065	0.032	0.0476	0.0332	0.0341	0.0354	0.0122	0.0458	0.0434	0.0891	0.0129	0.0487	0.0817	0.0286	0.0364	0.0155	0.0116	0.0206	0.0302	0.0663	0.0373	0.0748	0.0476	0.0135
15	rs117421724	22750297	NA	NA	NA	NA	4.68115303120349	4.16596970706603	0.0159	0.0104	0.0671	0.0291	0.0488	0.0305	0.0308	0.0339	0.01	0.0462	0.0437	0.1023	0.0115	0.0521	0.0866	0.0248	0.0327	0.0143	0.0099	0.0174	0.0243	0.0737	0.036	0.0782	0.0484	0.0117
15	rs111984917	22755259	NA	NA	NA	NA	4.47711271397202	4.17394173312203	0.0158	0.0104	0.0671	0.029	0.0489	0.0304	0.0308	0.0339	0.01	0.0462	0.0437	0.1025	0.0115	0.0522	0.0866	0.0248	0.0328	0.0143	0.0098	0.0173	0.0242	0.0738	0.0359	0.0782	0.0484	0.0117
15	rs113158848	22761722	NA	NA	NA	NA	4.20055203059969	4.17335836914753	0.0157	0.0104	0.0671	0.0291	0.0489	0.0304	0.0308	0.0338	0.0099	0.0462	0.0437	0.1028	0.0115	0.0524	0.0867	0.0248	0.0327	0.0143	0.0098	0.0173	0.0243	0.074	0.0359	0.0782	0.0483	0.0116
15	rs7165745	22763396	NA	NA	NA	NA	4.15664608402591	4.16072056199255	0.0157	0.0104	0.0671	0.0291	0.0489	0.0305	0.0308	0.0338	0.0098	0.0462	0.0437	0.1028	0.0115	0.0525	0.0868	0.0248	0.0327	0.0143	0.0097	0.0173	0.0242	0.074	0.0359	0.0783	0.0483	0.0115
15	rs4433784	22765683	NA	NA	NA	NA	3.95294150076067	4.05489059778501	0.0156	0.0104	0.0671	0.0291	0.0488	0.0306	0.0308	0.0337	0.0097	0.0462	0.0436	0.103	0.0115	0.0526	0.0869	0.0248	0.0327	0.0141	0.0097	0.0173	0.0242	0.0741	0.0359	0.0785	0.0484	0.0115
15	rs4932679	22770994	NA	NA	NA	NA	3.26624441742253	3.64179800334701	0.0153	0.0102	0.0673	0.0291	0.0491	0.0305	0.0309	0.0336	0.0091	0.0464	0.0436	0.1043	0.011	0.053	0.0875	0.0247	0.0326	0.0135	0.0092	0.017	0.0241	0.0748	0.0357	0.0791	0.0486	0.0109
15	rs4258578	22776551	NA	NA	NA	NA	2.34453035456439	3.05730736838874	0.0146	0.01	0.068	0.0288	0.0494	0.0304	0.0308	0.0335	0.0083	0.0464	0.0437	0.1066	0.0104	0.0535	0.0888	0.0246	0.0322	0.0124	0.0085	0.0166	0.0237	0.0757	0.0357	0.0804	0.0485	0.0102
15	rs12591295	22776743	NA	NA	NA	NA	2.33681679622582	3.05711866467154	0.0146	0.01	0.068	0.0287	0.0494	0.0304	0.0308	0.0336	0.0083	0.0464	0.0437	0.1066	0.0104	0.0535	0.0888	0.0246	0.0321	0.0124	0.0085	0.0166	0.0237	0.0757	0.0357	0.0804	0.0485	0.0101
15	rs56336241	22777815	NA	NA	NA	NA	2.3340138702898	2.92139224812537	0.0145	0.0099	0.0682	0.0287	0.0494	0.0303	0.0307	0.0335	0.0082	0.0464	0.0437	0.1069	0.0104	0.0536	0.0889	0.0245	0.0321	0.0123	0.0085	0.0166	0.0237	0.0757	0.0357	0.0806	0.0485	0.0101
15	rs4405519	22777875	NA	NA	NA	NA	2.31570450833511	2.9178246269804	0.0145	0.0099	0.0682	0.0287	0.0494	0.0303	0.0307	0.0335	0.0082	0.0464	0.0437	0.1069	0.0104	0.0536	0.089	0.0245	0.0321	0.0123	0.0085	0.0166	0.0237	0.0757	0.0357	0.0806	0.0486	0.0101
15	rs113349525	22781807	NA	NA	NA	NA	2.00014626244358	2.42145022076855	0.0142	0.0096	0.0688	0.0285	0.0496	0.0301	0.0305	0.0334	0.0078	0.0466	0.0436	0.1077	0.01	0.0536	0.0898	0.0243	0.032	0.0119	0.0081	0.0165	0.0236	0.0763	0.0358	0.081	0.0488	0.0096
15	rs12900257	22784095	NA	NA	NA	NA	1.91428490695345	2.39665957513399	0.0141	0.0095	0.0689	0.0285	0.0495	0.0301	0.0305	0.0334	0.0077	0.0467	0.0435	0.1079	0.0099	0.0536	0.0901	0.0243	0.032	0.0118	0.008	0.0166	0.0236	0.0765	0.0358	0.0811	0.0488	0.0095
15	rs118105005	22788922	NA	NA	NA	NA	1.87254026980666	2.26717224585092	0.014	0.0094	0.0691	0.0285	0.0496	0.03	0.0303	0.0334	0.0076	0.0469	0.0434	0.1081	0.0098	0.0536	0.0902	0.0242	0.0319	0.0117	0.0079	0.0166	0.0236	0.0767	0.0358	0.0812	0.0488	0.0094
15	rs56336082	22790310	NA	NA	NA	NA	1.85703478341215	2.27391674780585	0.014	0.0094	0.0692	0.0285	0.0496	0.0299	0.0303	0.0334	0.0075	0.0469	0.0433	0.1081	0.0098	0.0536	0.0903	0.0241	0.0319	0.0117	0.0078	0.0166	0.0236	0.0768	0.0358	0.0812	0.0488	0.0094
15	rs117008634	22794494	NA	NA	NA	NA	1.61852338866807	1.99780009966606	0.0138	0.0092	0.0697	0.0283	0.0496	0.0297	0.0301	0.0334	0.0073	0.047	0.0435	0.1087	0.0095	0.0537	0.0907	0.0239	0.0317	0.0113	0.0076	0.0166	0.0236	0.0773	0.0358	0.0817	0.0489	0.0089
15	rs8034210	22796596	NA	NA	NA	NA	1.46552940436267	1.85122824412608	0.0137	0.0091	0.07	0.0281	0.0497	0.0295	0.03	0.0333	0.0071	0.047	0.0437	0.109	0.0093	0.0538	0.0911	0.0238	0.0316	0.011	0.0074	0.0165	0.0235	0.0776	0.0358	0.0821	0.049	0.0087
15	rs7494922	22800459	NA	NA	NA	NA	0.803484260389378	0.374801309658333	0.0116	0.0078	0.0771	0.0254	0.0511	0.0261	0.0262	0.0331	0.0042	0.0479	0.0449	0.1172	0.0061	0.0529	0.0988	0.021	0.028	0.0068	0.0042	0.0164	0.023	0.0839	0.0344	0.0877	0.0502	0.0046
15	rs72693851	22804848	NA	NA	NA	NA	0.593104937213253	0.325057197840578	0.0113	0.0077	0.0779	0.0252	0.0512	0.0258	0.0259	0.0331	0.004	0.048	0.045	0.1182	0.0059	0.0529	0.0995	0.0207	0.0276	0.0065	0.0039	0.0165	0.023	0.0843	0.0341	0.0883	0.0503	0.0044
15	rs11486384	22808811	NA	NA	NA	NA	0.424586131477746	0.312465849071451	0.0112	0.0076	0.0783	0.025	0.0513	0.0256	0.0257	0.0331	0.004	0.048	0.0451	0.1188	0.0056	0.0529	0.0998	0.0206	0.0276	0.0063	0.0038	0.0165	0.0229	0.0848	0.0341	0.0888	0.0501	0.0043
15	rs62008122	22816545	NA	NA	NA	NA	0.392051298130605	0.314152251697365	0.0111	0.0077	0.0784	0.025	0.0515	0.0255	0.0256	0.033	0.0039	0.048	0.0451	0.119	0.0055	0.0528	0.0998	0.0205	0.0275	0.0063	0.0037	0.0165	0.023	0.0851	0.034	0.0891	0.0502	0.0042
15	rs72693856	22819338	NA	NA	NA	NA	0.388925188309581	0.308501458121557	0.0111	0.0077	0.0784	0.0249	0.0515	0.0255	0.0255	0.033	0.0039	0.048	0.0451	0.1191	0.0055	0.0528	0.0999	0.0205	0.0275	0.0063	0.0036	0.0165	0.023	0.0852	0.034	0.0891	0.0502	0.0042
15	rs117228714	22842384	NA	NA	NA	NA	0.354207609968877	0.340258982476078	0.011	0.0078	0.0785	0.0248	0.0518	0.0253	0.0253	0.0329	0.0038	0.0481	0.0451	0.1194	0.0054	0.0527	0.1002	0.0204	0.0273	0.0063	0.0035	0.0165	0.0231	0.0857	0.0341	0.0893	0.0503	0.004
15	rs73409389	22845832	NA	NA	NA	NA	0.353199162574082	0.34805922380685	0.011	0.0078	0.0786	0.0248	0.0517	0.0253	0.0253	0.0329	0.0038	0.0481	0.0451	0.1194	0.0053	0.0527	0.1002	0.0204	0.0274	0.0062	0.0035	0.0165	0.0231	0.0857	0.034	0.0894	0.0503	0.004
15	rs118137061	22846932	NA	NA	NA	NA	0.353093096345677	0.354660547799293	0.011	0.0078	0.0786	0.0248	0.0517	0.0253	0.0253	0.0329	0.0038	0.0481	0.0451	0.1195	0.0053	0.0527	0.1002	0.0204	0.0274	0.0062	0.0035	0.0165	0.0231	0.0857	0.034	0.0894	0.0503	0.004
15	rs1544285	22853997	NA	NA	NA	NA	0.347758105730007	0.369104958407248	0.011	0.0078	0.0786	0.0248	0.0517	0.0253	0.0253	0.0329	0.0038	0.0481	0.0451	0.1195	0.0053	0.0527	0.1002	0.0204	0.0274	0.0062	0.0034	0.0165	0.0231	0.0857	0.034	0.0894	0.0503	0.004
15	rs117689074	22855492	NA	NA	NA	NA	0.346916804896073	0.360544108180564	0.011	0.0078	0.0786	0.0248	0.0517	0.0253	0.0253	0.0329	0.0038	0.0481	0.0451	0.1195	0.0053	0.0527	0.1003	0.0204	0.0274	0.0062	0.0034	0.0165	0.0231	0.0857	0.034	0.0894	0.0503	0.004
15	rs113186155	22858519	NA	NA	NA	NA	0.34528978153194	0.357035683804713	0.011	0.0078	0.0786	0.0248	0.0517	0.0253	0.0253	0.0329	0.0038	0.048	0.0451	0.1195	0.0053	0.0527	0.1003	0.0204	0.0274	0.0062	0.0034	0.0165	0.0231	0.0857	0.034	0.0894	0.0503	0.004
15	rs116995654	22858763	NA	NA	NA	NA	0.345132537550096	0.356035074889477	0.011	0.0078	0.0786	0.0248	0.0517	0.0253	0.0253	0.0329	0.0038	0.048	0.0451	0.1195	0.0053	0.0527	0.1003	0.0204	0.0274	0.0062	0.0034	0.0165	0.0231	0.0857	0.034	0.0894	0.0503	0.004
15	rs111426813	22860803	NA	NA	NA	NA	0.342099772784248	0.347314150895086	0.011	0.0078	0.0786	0.0248	0.0517	0.0253	0.0253	0.0329	0.0037	0.048	0.0451	0.1195	0.0053	0.0527	0.1003	0.0204	0.0274	0.0062	0.0034	0.0165	0.0231	0.0857	0.034	0.0894	0.0504	0.004
15	rs111535589	22865430	NA	NA	NA	NA	0.328828595903107	0.365321099287095	0.011	0.0078	0.0786	0.0247	0.0517	0.0253	0.0252	0.0329	0.0037	0.0481	0.0451	0.1196	0.0053	0.0528	0.1003	0.0205	0.0273	0.0062	0.0034	0.0165	0.0231	0.0857	0.034	0.0893	0.0505	0.0039
15	rs62009514	22867570	NA	NA	NA	NA	0.318639948628082	0.356410209315853	0.0109	0.0078	0.0787	0.0247	0.0517	0.0253	0.0252	0.0328	0.0037	0.048	0.0451	0.1196	0.0052	0.0528	0.1004	0.0205	0.0273	0.0062	0.0034	0.0165	0.0231	0.0858	0.034	0.0894	0.0505	0.0039
15	rs2251602	22869804	NA	NA	NA	NA	0.307237031660951	0.379630592788121	0.0109	0.0078	0.0787	0.0247	0.0518	0.0253	0.0252	0.0328	0.0036	0.048	0.0451	0.1197	0.0052	0.0529	0.1004	0.0206	0.0273	0.0062	0.0034	0.0165	0.023	0.0858	0.0339	0.0894	0.0505	0.0039
15	rs2289815	22869860	NA	NA	NA	NA	0.307434329687843	0.379757912824782	0.0109	0.0078	0.0787	0.0247	0.0518	0.0253	0.0252	0.0328	0.0036	0.048	0.0451	0.1197	0.0052	0.0529	0.1004	0.0206	0.0273	0.0061	0.0034	0.0165	0.023	0.0858	0.0339	0.0894	0.0505	0.0039
15	rs8028399	22876052	NA	NA	NA	NA	0.320502858776627	0.319227557082015	0.0108	0.0079	0.0787	0.0246	0.0518	0.0251	0.025	0.0328	0.0036	0.048	0.0451	0.1199	0.0052	0.0529	0.1005	0.0204	0.0271	0.0061	0.0034	0.0164	0.023	0.086	0.0339	0.0894	0.0505	0.0039
15	rs73411370	22883815	NA	NA	NA	NA	0.224525201431714	0.255672128969427	0.0106	0.0082	0.0788	0.0239	0.0513	0.0247	0.0247	0.0324	0.0034	0.0483	0.0449	0.1228	0.005	0.0519	0.1004	0.0205	0.0261	0.0055	0.0035	0.0162	0.0228	0.0892	0.0333	0.0894	0.0504	0.0036
15	rs151023597	22884847	NA	NA	NA	NA	0.191943526785767	0.247899378095038	0.0106	0.0084	0.0787	0.0235	0.0512	0.0245	0.0246	0.0322	0.0034	0.0485	0.0449	0.1239	0.0049	0.0518	0.1002	0.0205	0.0256	0.0053	0.0035	0.0162	0.0227	0.0906	0.0331	0.0892	0.0504	0.0035
15	rs8038923	22891939	NA	NA	NA	NA	0.208591672894238	0.272018297766819	0.0105	0.0087	0.0785	0.0229	0.051	0.0241	0.0244	0.0318	0.0034	0.0488	0.0448	0.1261	0.0047	0.0517	0.0999	0.0205	0.0247	0.0054	0.0037	0.0161	0.0228	0.0916	0.0328	0.0888	0.0505	0.0034
15	rs28364574	22892402	NA	NA	NA	NA	0.197276613890778	0.280599557323607	0.0105	0.0087	0.0785	0.0229	0.051	0.0242	0.0244	0.0318	0.0034	0.0488	0.0448	0.1261	0.0047	0.0517	0.0999	0.0205	0.0247	0.0054	0.0037	0.0161	0.0228	0.0916	0.0328	0.0888	0.0505	0.0034
15	rs75091020	22894120	NA	NA	NA	NA	0.163112988568361	0.278156006481766	0.0105	0.0088	0.0787	0.0228	0.0508	0.0241	0.0244	0.0318	0.0034	0.0488	0.0447	0.1263	0.0047	0.0516	0.0999	0.0206	0.0247	0.0055	0.0037	0.0162	0.0228	0.0918	0.0327	0.0888	0.0506	0.0034
15	rs35090384	22904503	NA	NA	NA	NA	0.114732037437691	0.263862866923018	0.0106	0.0088	0.0788	0.0227	0.0508	0.024	0.0245	0.0318	0.0034	0.0488	0.0448	0.1265	0.0047	0.0516	0.0998	0.0207	0.0246	0.0055	0.0037	0.0162	0.0228	0.0919	0.0326	0.0888	0.0507	0.0034
15	Affx-11303517	22906984	NA	NA	NA	NA	0.108826003430286	0.263405709233921	0.0108	0.0088	0.0789	0.0227	0.0509	0.024	0.0244	0.0317	0.0034	0.0488	0.0446	0.1265	0.0047	0.0515	0.0997	0.0208	0.0246	0.0055	0.0037	0.0163	0.0226	0.0919	0.0325	0.0888	0.0508	0.0034
15	rs11853131	22907319	NA	NA	NA	NA	0.106667486889427	0.256238307610943	0.0108	0.0088	0.0789	0.0227	0.0509	0.024	0.0244	0.0317	0.0034	0.0489	0.0446	0.1266	0.0047	0.0515	0.0997	0.0208	0.0246	0.0055	0.0037	0.0163	0.0226	0.0919	0.0325	0.0888	0.0507	0.0034
15	rs11855712	22914428	NA	NA	NA	NA	0.0733080297367319	0.244990302826352	0.0108	0.0086	0.0798	0.022	0.0502	0.0238	0.0243	0.0312	0.0033	0.0495	0.0444	0.129	0.0045	0.051	0.0993	0.0215	0.0243	0.0052	0.0037	0.0163	0.0222	0.0939	0.0314	0.0878	0.0508	0.0035
15	rs28510215	22916231	NA	NA	NA	NA	0.0618767162043558	0.236439561525388	0.0108	0.0084	0.0797	0.0217	0.0496	0.0238	0.0241	0.0312	0.0034	0.0504	0.0439	0.1314	0.0043	0.0505	0.0988	0.0218	0.024	0.005	0.0037	0.0163	0.0219	0.0955	0.0311	0.0869	0.0507	0.0035
15	rs6606805	22918960	NA	NA	NA	NA	0.0398437966074419	0.228969909277093	0.0109	0.0084	0.0795	0.0216	0.0494	0.0238	0.0241	0.0311	0.0036	0.0506	0.0439	0.1319	0.0044	0.0504	0.0987	0.0217	0.0238	0.0051	0.0037	0.0163	0.0217	0.0958	0.0312	0.0869	0.0507	0.0036
15	rs2028794	22919415	NA	NA	NA	NA	0.0395773054438728	0.223418897183635	0.0109	0.0084	0.0795	0.0216	0.0494	0.0238	0.0241	0.0311	0.0037	0.0506	0.0438	0.1319	0.0044	0.0504	0.0987	0.0217	0.0238	0.0051	0.0037	0.0163	0.0217	0.0959	0.0312	0.0869	0.0507	0.0036
15	rs56202333	22920901	NA	NA	NA	NA	0.0385510932741297	0.219742984921617	0.0109	0.0084	0.0796	0.0216	0.0494	0.0238	0.0242	0.0311	0.0037	0.0506	0.0438	0.1319	0.0044	0.0504	0.0986	0.0217	0.0239	0.0051	0.0037	0.0163	0.0217	0.096	0.0312	0.0868	0.0507	0.0036
15	rs117062858	22927142	NA	NA	NA	NA	0.036686688845102	0.213625497193365	0.0109	0.0083	0.0796	0.0218	0.0493	0.024	0.0243	0.0309	0.0037	0.0505	0.0436	0.1319	0.0044	0.0503	0.0986	0.0219	0.024	0.0052	0.0037	0.0163	0.0216	0.0962	0.0311	0.0867	0.0506	0.0036
15	rs11637146	22930067	NA	NA	NA	NA	0.0350913105032258	0.21694550675944	0.0109	0.0083	0.0795	0.0219	0.0494	0.024	0.0243	0.0308	0.0037	0.0505	0.0436	0.132	0.0044	0.0503	0.0985	0.0219	0.0241	0.0053	0.0037	0.0164	0.0216	0.0962	0.031	0.0867	0.0506	0.0036
15	rs113670727	22930476	NA	NA	NA	NA	0.0353624208586532	0.215229846873593	0.011	0.0083	0.0795	0.0219	0.0494	0.0239	0.0243	0.0308	0.0037	0.0505	0.0436	0.132	0.0044	0.0503	0.0985	0.0219	0.0241	0.0053	0.0037	0.0164	0.0216	0.0962	0.031	0.0867	0.0505	0.0036
15	rs7402104	22931445	NA	NA	NA	NA	0.0355829550235569	0.214159840419242	0.011	0.0083	0.0795	0.0219	0.0494	0.0239	0.0243	0.0308	0.0037	0.0505	0.0435	0.132	0.0044	0.0503	0.0985	0.0219	0.0241	0.0053	0.0037	0.0164	0.0217	0.0963	0.031	0.0867	0.0505	0.0036
15	rs2120968	22932511	NA	NA	NA	NA	0.0351557290013102	0.214694623864506	0.011	0.0083	0.0796	0.0219	0.0494	0.0239	0.0244	0.0307	0.0037	0.0505	0.0435	0.132	0.0044	0.0503	0.0984	0.022	0.0241	0.0053	0.0037	0.0164	0.0217	0.0963	0.031	0.0866	0.0505	0.0036
15	rs1109589	22932646	NA	NA	NA	NA	0.0361581830674801	0.214266761911741	0.011	0.0083	0.0796	0.0219	0.0494	0.0239	0.0244	0.0307	0.0037	0.0505	0.0435	0.1321	0.0044	0.0503	0.0984	0.022	0.0241	0.0053	0.0037	0.0164	0.0217	0.0963	0.031	0.0867	0.0504	0.0036
15	rs62011564	22942334	NA	NA	NA	NA	0.0254589451446876	0.218127618961104	0.0112	0.0082	0.0792	0.0219	0.0496	0.0242	0.0243	0.0308	0.0036	0.0507	0.0432	0.1319	0.0044	0.0502	0.0972	0.0224	0.0244	0.0051	0.0036	0.0166	0.0218	0.097	0.031	0.0862	0.0508	0.0037
15	rs34361302	22944196	NA	NA	NA	NA	0.0232126451057134	0.221362252082895	0.0112	0.0081	0.0788	0.0217	0.0496	0.0241	0.0243	0.031	0.0035	0.0507	0.0433	0.1317	0.0044	0.0502	0.0964	0.0226	0.0245	0.0051	0.0036	0.0168	0.0218	0.0976	0.0312	0.0857	0.051	0.0037
15	rs8029108	22945314	NA	NA	NA	NA	0.0180397879850778	0.224612420923596	0.0113	0.0082	0.0784	0.0216	0.0495	0.0241	0.0244	0.0315	0.0035	0.0509	0.0437	0.1313	0.0044	0.0505	0.0949	0.0229	0.0247	0.005	0.0035	0.0172	0.0221	0.0981	0.0315	0.085	0.0509	0.0038
15	rs113810963	22946729	NA	NA	NA	NA	0.0189364566252301	0.24801148331801	0.0115	0.0082	0.0772	0.0219	0.0489	0.024	0.0246	0.032	0.0035	0.0516	0.0441	0.1307	0.0044	0.0508	0.0928	0.0239	0.0248	0.0051	0.0034	0.018	0.0227	0.0991	0.0316	0.0834	0.0507	0.004
15	rs12910040	22947334	NA	NA	NA	NA	0.0254178898175322	0.272249140998348	0.0117	0.0082	0.0766	0.0221	0.0486	0.024	0.0247	0.0322	0.0035	0.0519	0.0443	0.1304	0.0044	0.0509	0.092	0.0243	0.0249	0.0052	0.0034	0.0184	0.023	0.0996	0.0317	0.0827	0.0506	0.0041
15	rs118166208	22947430	NA	NA	NA	NA	0.0260804645885857	0.257145012194247	0.0117	0.0082	0.0766	0.0221	0.0486	0.0239	0.0247	0.0323	0.0035	0.0518	0.0443	0.1304	0.0043	0.0509	0.092	0.0243	0.0249	0.0051	0.0033	0.0184	0.023	0.0995	0.0317	0.0827	0.0505	0.0042
15	rs60506149	22947667	NA	NA	NA	NA	0.0337825008869034	0.289262050115139	0.0117	0.0082	0.0765	0.0222	0.0484	0.0239	0.0247	0.0324	0.0034	0.0518	0.0445	0.1303	0.0043	0.051	0.0919	0.0243	0.0248	0.0051	0.0033	0.0184	0.0233	0.0996	0.0319	0.0828	0.0503	0.0042
15	rs62011567	22947765	NA	NA	NA	NA	0.0378410551349653	0.281998811628189	0.0117	0.0082	0.0764	0.0223	0.0483	0.0239	0.0248	0.0325	0.0033	0.0518	0.0445	0.1303	0.0043	0.051	0.0918	0.0244	0.025	0.005	0.0033	0.0184	0.0234	0.0999	0.032	0.0826	0.0501	0.0042
15	rs8036575	22948429	NA	NA	NA	NA	0.0559819305831242	0.300023504892742	0.0118	0.0081	0.0765	0.0224	0.0481	0.0237	0.0247	0.0328	0.0033	0.0514	0.0447	0.131	0.0042	0.0504	0.0916	0.0243	0.0249	0.0049	0.0032	0.0184	0.0236	0.1004	0.0321	0.0828	0.0498	0.0042
15	rs12595020	22948499	NA	NA	NA	NA	0.0559111551893265	0.288086756597189	0.0118	0.0081	0.0764	0.0225	0.0481	0.0238	0.0247	0.0328	0.0033	0.0513	0.0447	0.131	0.0042	0.0504	0.0916	0.0243	0.0249	0.0049	0.0032	0.0184	0.0235	0.1005	0.0321	0.0828	0.0498	0.0042
15	rs68147194	22952916	NA	NA	NA	NA	0.0694653391085938	0.272826513887828	0.0114	0.008	0.0759	0.0229	0.0475	0.0237	0.0249	0.0336	0.0032	0.0512	0.0447	0.1309	0.0041	0.05	0.0913	0.0249	0.0259	0.0047	0.0032	0.019	0.0237	0.101	0.032	0.082	0.0498	0.0043
15	rs36080947	22955211	NA	NA	NA	NA	0.0813324641777969	0.242760004644919	0.0112	0.0079	0.0754	0.0232	0.0471	0.0233	0.0251	0.0343	0.003	0.0509	0.0447	0.1307	0.004	0.05	0.0913	0.0252	0.026	0.0046	0.003	0.0193	0.0242	0.101	0.0317	0.0822	0.0499	0.0043
15	rs7167687	22958758	NA	NA	NA	NA	0.149665106572002	0.294450550902146	0.0106	0.0078	0.0746	0.0236	0.0465	0.0228	0.0254	0.0352	0.0028	0.0506	0.0448	0.1306	0.0038	0.05	0.0912	0.0257	0.0262	0.0044	0.0028	0.0197	0.0251	0.1011	0.0313	0.0827	0.0499	0.0044
15	rs2289817	22960700	NA	NA	NA	NA	0.161110789460621	0.286561054103229	0.0106	0.0078	0.0745	0.0236	0.0464	0.0227	0.0255	0.0353	0.0028	0.0506	0.0448	0.1305	0.0038	0.0499	0.0911	0.0257	0.0263	0.0043	0.0028	0.0197	0.0251	0.1011	0.0312	0.0828	0.0499	0.0044
15	rs72698053	22962359	NA	NA	NA	NA	0.173736685565452	0.308861233876846	0.0106	0.0078	0.0745	0.0236	0.0463	0.0227	0.0255	0.0354	0.0028	0.0505	0.0448	0.1306	0.0038	0.0499	0.0911	0.0258	0.0264	0.0043	0.0028	0.0198	0.0251	0.1011	0.0312	0.0829	0.0499	0.0044
15	rs7168653	22964647	NA	NA	NA	NA	0.192972925670547	0.29138123765663	0.0106	0.0077	0.0745	0.0238	0.0463	0.0227	0.0256	0.0354	0.0028	0.0505	0.0448	0.1306	0.0038	0.0499	0.0911	0.0258	0.0266	0.0043	0.0028	0.0199	0.0251	0.1011	0.0311	0.0825	0.0499	0.0044
15	rs17137192	22968294	NA	NA	NA	NA	0.22051104263291	0.325300772011758	0.0105	0.0077	0.0745	0.024	0.0462	0.0227	0.0255	0.0356	0.0028	0.0503	0.0449	0.1304	0.0039	0.0496	0.0908	0.0258	0.0267	0.0042	0.0029	0.0201	0.0252	0.1012	0.0309	0.0827	0.0498	0.0045
15	rs7170637	22969232	NA	NA	NA	NA	0.252820452919294	0.369104958407248	0.0106	0.0077	0.0745	0.0239	0.0465	0.0226	0.0254	0.0363	0.0027	0.0502	0.045	0.1301	0.0039	0.0493	0.0903	0.0256	0.027	0.0042	0.0029	0.0206	0.0254	0.1017	0.0307	0.0825	0.0497	0.0044
15	rs72698061	22971597	NA	NA	NA	NA	0.341578283347102	0.370242261259299	0.0108	0.0075	0.0744	0.0238	0.0463	0.0226	0.0252	0.0372	0.0024	0.05	0.0448	0.1304	0.0039	0.0492	0.0896	0.0255	0.0274	0.004	0.0028	0.0215	0.0259	0.1024	0.0303	0.0822	0.0492	0.0041
15	rs2068759	22972294	NA	NA	NA	NA	0.357615371286158	0.376705534595236	0.0108	0.0075	0.0744	0.0238	0.0463	0.0226	0.0252	0.0372	0.0024	0.05	0.0448	0.1305	0.0039	0.0492	0.0896	0.0256	0.0274	0.004	0.0028	0.0215	0.026	0.1024	0.0303	0.0821	0.0491	0.0041
15	rs72698065	22972796	NA	NA	NA	NA	0.392778809867938	0.412215255089743	0.0109	0.0075	0.0745	0.0238	0.0463	0.0226	0.0252	0.0373	0.0024	0.05	0.0448	0.1305	0.0039	0.0492	0.0896	0.0256	0.0274	0.004	0.0028	0.0216	0.026	0.1024	0.0302	0.0821	0.0491	0.0041
15	rs58079895	22972958	NA	NA	NA	NA	0.40650270053305	0.433195395871847	0.0109	0.0075	0.0745	0.0238	0.0463	0.0226	0.0252	0.0373	0.0023	0.05	0.0448	0.1305	0.0039	0.0492	0.0896	0.0255	0.0275	0.004	0.0028	0.0216	0.026	0.1024	0.0302	0.0821	0.0491	0.0041
15	rs28427272	22975738	NA	NA	NA	NA	0.40224165097406	0.389597183044396	0.0109	0.0075	0.0745	0.0238	0.0463	0.0226	0.0252	0.0373	0.0023	0.0501	0.0447	0.1303	0.0039	0.0492	0.0895	0.0252	0.0275	0.0041	0.0027	0.0216	0.0261	0.1025	0.0302	0.0821	0.0494	0.0041
15	rs8038087	22976986	NA	NA	NA	NA	0.387033365281818	0.358412827821463	0.0109	0.0075	0.0744	0.0237	0.0463	0.0226	0.0251	0.0374	0.0023	0.0501	0.0447	0.1303	0.0039	0.0492	0.0895	0.0252	0.0275	0.0041	0.0027	0.0217	0.0261	0.1024	0.0301	0.0821	0.0493	0.0041
15	rs72698068	22980396	NA	NA	NA	NA	0.482035755196983	0.387162806791009	0.0114	0.0079	0.074	0.0231	0.0463	0.0225	0.0245	0.0386	0.0024	0.0501	0.045	0.1296	0.0042	0.0497	0.0882	0.0246	0.0277	0.0042	0.0026	0.0223	0.0268	0.1021	0.0303	0.082	0.0487	0.0042
15	rs117523881	22980815	NA	NA	NA	NA	0.497204311216282	0.381796655269612	0.0115	0.008	0.074	0.0231	0.0463	0.0225	0.0245	0.0388	0.0024	0.0501	0.045	0.1295	0.0042	0.0498	0.088	0.0246	0.0277	0.0043	0.0025	0.0224	0.0269	0.102	0.0303	0.082	0.0486	0.0042
15	rs143927273	22983497	NA	NA	NA	NA	0.529513021894677	0.399764161304898	0.0116	0.0081	0.0739	0.023	0.0463	0.0225	0.0243	0.039	0.0024	0.0501	0.045	0.1293	0.0043	0.0499	0.0877	0.0244	0.0278	0.0043	0.0025	0.0225	0.0271	0.1019	0.0305	0.0819	0.0485	0.0042
15	rs77132164	22983869	NA	NA	NA	NA	0.533018198196457	0.407533858690854	0.0116	0.0081	0.0739	0.0229	0.0463	0.0225	0.0243	0.039	0.0024	0.0501	0.045	0.1293	0.0043	0.0499	0.0877	0.0244	0.0278	0.0043	0.0025	0.0225	0.0271	0.1019	0.0305	0.0819	0.0485	0.0042
15	rs8043191	22984844	NA	NA	NA	NA	0.548992777211924	0.410913404832249	0.0116	0.0081	0.0738	0.0229	0.0463	0.0225	0.0243	0.0391	0.0025	0.0501	0.045	0.1292	0.0043	0.0499	0.0876	0.0244	0.0278	0.0044	0.0025	0.0225	0.0271	0.1018	0.0306	0.0819	0.0485	0.0043
15	rs7176628	22986435	NA	NA	NA	NA	0.577683945587795	0.407404028475456	0.0117	0.0082	0.0737	0.0229	0.0463	0.0225	0.0243	0.0393	0.0024	0.0501	0.045	0.129	0.0044	0.05	0.0875	0.0244	0.0278	0.0044	0.0025	0.0226	0.0272	0.1018	0.0307	0.0818	0.0484	0.0043
15	rs12441373	22989918	NA	NA	NA	NA	0.723939321400129	0.453114997055582	0.0118	0.0085	0.0733	0.023	0.0461	0.0225	0.0242	0.0399	0.0025	0.05	0.0451	0.1282	0.0045	0.0501	0.0866	0.0244	0.028	0.0045	0.0026	0.0229	0.0275	0.1015	0.0309	0.0818	0.0483	0.0044
15	rs2068655	22990854	NA	NA	NA	NA	0.771201388752972	0.4762433615825	0.0118	0.0086	0.0732	0.0231	0.046	0.0225	0.0241	0.04	0.0025	0.05	0.0451	0.1281	0.0046	0.0501	0.0864	0.0243	0.028	0.0045	0.0026	0.023	0.0276	0.1014	0.031	0.0818	0.0483	0.0045
15	rs79509762	22992562	NA	NA	NA	NA	0.78037746818254	0.47394408295837	0.0118	0.0086	0.0731	0.0231	0.046	0.0226	0.0242	0.0401	0.0025	0.05	0.0451	0.128	0.0046	0.0501	0.0863	0.0244	0.0281	0.0045	0.0026	0.023	0.0276	0.1013	0.031	0.0818	0.0482	0.0045
15	rs7182576	22994595	NA	NA	NA	NA	0.808658647828739	0.501585960537479	0.0118	0.0086	0.0731	0.0231	0.0459	0.0227	0.0242	0.0402	0.0025	0.05	0.0452	0.1278	0.0046	0.0501	0.0862	0.0243	0.0281	0.0046	0.0026	0.0231	0.0276	0.1011	0.0311	0.0817	0.0482	0.0045
15	rs4778441	23001691	NA	NA	NA	NA	1.00754957401408	0.550439091075101	0.0119	0.0087	0.0727	0.0232	0.0458	0.0218	0.0245	0.0405	0.0025	0.0501	0.0454	0.1276	0.0048	0.0503	0.0857	0.0243	0.0284	0.0047	0.0027	0.0233	0.0278	0.1002	0.0312	0.0819	0.0482	0.0046
15	rs11263679	23008392	NA	NA	NA	NA	1.11782626587635	0.635895261287696	0.012	0.0088	0.0721	0.0234	0.0458	0.0223	0.0248	0.041	0.0026	0.05	0.0455	0.127	0.005	0.0503	0.085	0.0243	0.029	0.0049	0.0028	0.0236	0.028	0.0993	0.0311	0.0817	0.0482	0.0046
15	rs28809626	23011306	NA	NA	NA	NA	1.12456636505889	0.633425946368475	0.012	0.0088	0.0721	0.0234	0.0457	0.0223	0.0248	0.0411	0.0026	0.05	0.0455	0.127	0.005	0.0503	0.085	0.0242	0.029	0.0049	0.0028	0.0236	0.0281	0.0993	0.0311	0.0817	0.0482	0.0046
15	rs55897540	23017342	NA	NA	NA	NA	1.14433903482857	0.645065696969823	0.012	0.0088	0.072	0.0234	0.0457	0.0224	0.0248	0.0411	0.0026	0.0501	0.0455	0.1269	0.005	0.0503	0.0849	0.0241	0.0291	0.0049	0.0028	0.0236	0.0281	0.0992	0.0312	0.0817	0.0483	0.0047
15	rs2117311	23021968	NA	NA	NA	NA	1.21085006725891	0.679684788468788	0.012	0.0088	0.0719	0.0235	0.0457	0.0224	0.0249	0.0412	0.0026	0.0502	0.0456	0.1266	0.005	0.0502	0.0848	0.0238	0.0292	0.0048	0.0028	0.0237	0.0283	0.0989	0.0312	0.0817	0.0484	0.0047
15	rs72698084	23022061	NA	NA	NA	NA	1.20955365474861	0.683228407732185	0.012	0.0088	0.0719	0.0235	0.0457	0.0224	0.0248	0.0412	0.0026	0.0502	0.0456	0.1266	0.005	0.0502	0.0848	0.0238	0.0292	0.0048	0.0028	0.0237	0.0283	0.0989	0.0312	0.0817	0.0484	0.0047
15	rs76957122	23024744	NA	NA	NA	NA	1.17118751586629	0.619090686621064	0.012	0.0089	0.0718	0.0234	0.0457	0.0225	0.0248	0.0412	0.0026	0.0502	0.0456	0.1266	0.005	0.0502	0.0848	0.0238	0.0292	0.0048	0.0028	0.0237	0.0283	0.0988	0.0312	0.0817	0.0483	0.0047
15	rs4592619	23033803	NA	NA	NA	NA	1.16534200873869	0.614906121344417	0.0119	0.0089	0.0717	0.0234	0.0457	0.0225	0.0248	0.0412	0.0027	0.0502	0.0456	0.1264	0.0051	0.0501	0.0847	0.0239	0.0292	0.0048	0.0028	0.0238	0.0284	0.0986	0.0312	0.0817	0.0484	0.0047
15	rs117360934	23037153	NA	NA	NA	NA	1.22347178452787	0.681160788386756	0.0119	0.0089	0.0713	0.0234	0.0457	0.0228	0.0249	0.0414	0.0027	0.0504	0.0458	0.1257	0.0052	0.0501	0.0844	0.024	0.0292	0.0048	0.0029	0.0239	0.0287	0.0978	0.0314	0.0816	0.0485	0.0048
15	rs28510330	23038344	NA	NA	NA	NA	1.19339407658481	1.07860413571826	0.012	0.009	0.0689	0.0235	0.0458	0.0246	0.0254	0.0421	0.0031	0.0512	0.047	0.1206	0.0058	0.05	0.0828	0.0249	0.0298	0.0056	0.0034	0.0246	0.0301	0.0925	0.033	0.0807	0.05	0.0055
15	rs62001107	23040028	NA	NA	NA	NA	1.39011032786193	1.62299967596686	0.0121	0.0091	0.0668	0.023	0.0471	0.0275	0.0252	0.0429	0.0034	0.0512	0.0484	0.1143	0.0063	0.0505	0.0806	0.0257	0.0296	0.0064	0.0038	0.0254	0.0316	0.0855	0.0357	0.0809	0.0528	0.0061
15	rs117123421	23040116	NA	NA	NA	NA	1.45866657811199	1.63326755696732	0.0121	0.0091	0.0667	0.0229	0.0472	0.0276	0.0251	0.043	0.0034	0.0512	0.0485	0.1141	0.0063	0.0505	0.0806	0.0257	0.0296	0.0065	0.0038	0.0253	0.0317	0.0852	0.0357	0.0809	0.0529	0.0061
15	rs67153921	23040248	NA	NA	NA	NA	1.52994681574832	1.67111633725139	0.0122	0.0091	0.0665	0.0229	0.0474	0.0278	0.025	0.0431	0.0034	0.0512	0.0485	0.1137	0.0063	0.0504	0.0808	0.0257	0.0296	0.0065	0.0038	0.0254	0.0318	0.0848	0.0356	0.081	0.053	0.0062
15	rs4778334	23040856	NA	NA	NA	NA	1.59731542829249	1.83279689534382	0.0123	0.009	0.0665	0.0224	0.0481	0.0282	0.0246	0.043	0.0034	0.0506	0.0488	0.1132	0.0062	0.0502	0.0809	0.0256	0.0293	0.0067	0.0037	0.0255	0.0318	0.0845	0.0361	0.0816	0.0535	0.0062
15	rs12439636	23042155	NA	NA	NA	NA	1.84848775420267	2.24658997369558	0.012	0.0091	0.0663	0.0218	0.0501	0.029	0.0237	0.043	0.0033	0.0501	0.0489	0.1116	0.006	0.0494	0.0811	0.025	0.0289	0.0065	0.0033	0.0265	0.0325	0.0832	0.0374	0.0823	0.0551	0.0058
15	rs3812923	23045127	NA	NA	NA	NA	2.05524539356575	1.96593007933198	0.0114	0.0088	0.0679	0.0215	0.0516	0.0306	0.0234	0.0422	0.0032	0.0494	0.0497	0.1078	0.0054	0.0492	0.0823	0.025	0.0294	0.0061	0.0028	0.0273	0.031	0.0805	0.0393	0.084	0.0571	0.0051
15	rs12902722	23046404	NA	NA	NA	NA	2.06320532773954	1.98382595283685	0.0114	0.0088	0.0679	0.0215	0.0517	0.0307	0.0234	0.0422	0.0032	0.0493	0.0497	0.1078	0.0054	0.0492	0.0825	0.0251	0.0294	0.006	0.0028	0.0273	0.031	0.0806	0.0394	0.084	0.057	0.0051
15	rs6606823	23046855	NA	NA	NA	NA	2.09931992041416	1.99331974868063	0.0114	0.0089	0.0679	0.0215	0.0517	0.0307	0.0234	0.0422	0.0032	0.0492	0.0497	0.1078	0.0054	0.0492	0.0825	0.025	0.0294	0.006	0.0028	0.0273	0.031	0.0807	0.0394	0.084	0.057	0.0051
15	rs17807140	23046902	NA	NA	NA	NA	2.10462505423791	1.9956493599955	0.0114	0.0089	0.0679	0.0215	0.0517	0.0307	0.0234	0.0422	0.0032	0.0492	0.0497	0.1078	0.0054	0.0492	0.0825	0.025	0.0294	0.006	0.0028	0.0273	0.031	0.0806	0.0394	0.084	0.057	0.0051
15	rs72698098	23047266	NA	NA	NA	NA	2.10485090235998	1.97917088789401	0.0114	0.0089	0.0678	0.0215	0.0517	0.0307	0.0234	0.0423	0.0032	0.0492	0.0497	0.1077	0.0054	0.0492	0.0825	0.025	0.0294	0.006	0.0028	0.0272	0.0309	0.0806	0.0394	0.084	0.0571	0.0051
15	rs4778575	23053839	NA	NA	NA	NA	2.12181219890479	1.93520165857213	0.0114	0.0089	0.0679	0.0215	0.0518	0.0307	0.0234	0.0422	0.0031	0.0492	0.0497	0.1074	0.0053	0.0492	0.0828	0.025	0.0294	0.0061	0.0027	0.0272	0.0308	0.0804	0.0394	0.0842	0.0573	0.005
15	rs34681710	23053873	NA	NA	NA	NA	2.1220386514716	1.93413094797802	0.0114	0.0089	0.0679	0.0215	0.0518	0.0307	0.0233	0.0422	0.0031	0.0492	0.0497	0.1074	0.0053	0.0492	0.0828	0.025	0.0294	0.0061	0.0027	0.0272	0.0308	0.0804	0.0394	0.0842	0.0573	0.005
15	rs77203561	23057858	NA	NA	NA	NA	2.14040759983656	1.9162979223811	0.0112	0.0088	0.0681	0.0212	0.0522	0.0307	0.0232	0.0421	0.0031	0.0494	0.0497	0.107	0.0052	0.0496	0.0831	0.0248	0.0291	0.006	0.0026	0.0271	0.0303	0.0803	0.0397	0.0846	0.0576	0.0048
15	rs1991922	23059394	NA	NA	NA	NA	1.98119024797379	1.89795407203982	0.011	0.0087	0.0687	0.0207	0.0528	0.0308	0.0229	0.0416	0.0031	0.0497	0.0498	0.1067	0.005	0.0502	0.084	0.0247	0.0286	0.006	0.0024	0.0268	0.0293	0.0803	0.0401	0.0856	0.058	0.0046
15	rs117281506	23059653	NA	NA	NA	NA	1.9578837137591	1.84360440514658	0.0109	0.0087	0.0688	0.0207	0.0529	0.0308	0.0229	0.0415	0.0031	0.0498	0.0497	0.1066	0.0049	0.0503	0.0841	0.0247	0.0286	0.0061	0.0024	0.0268	0.0291	0.0802	0.0402	0.0857	0.058	0.0045
15	rs11636690	23060281	NA	NA	NA	NA	1.88776306293263	1.87679161508009	0.0107	0.0086	0.0692	0.0205	0.0531	0.0309	0.0229	0.0413	0.0031	0.0498	0.0498	0.1065	0.0048	0.0505	0.0842	0.0246	0.0283	0.0061	0.0024	0.0266	0.0287	0.0801	0.0404	0.0861	0.0581	0.0044
15	rs74003090	23060998	NA	NA	NA	NA	1.85822594687768	1.86453630734965	0.0106	0.0086	0.0696	0.0204	0.0533	0.031	0.0229	0.0412	0.0031	0.0498	0.0499	0.1064	0.0046	0.0507	0.0843	0.0247	0.0282	0.0061	0.0023	0.0265	0.0282	0.0801	0.0406	0.0865	0.0583	0.0043
15	rs56368617	23064925	NA	NA	NA	NA	1.80584907821184	1.78013160022251	0.0102	0.0085	0.0704	0.0201	0.0539	0.0311	0.0229	0.0411	0.0032	0.0497	0.05	0.1061	0.0045	0.051	0.0847	0.0246	0.0278	0.0061	0.0022	0.0264	0.0273	0.0799	0.0408	0.0871	0.0584	0.0041
15	rs4778566	23065921	NA	NA	NA	NA	1.84967703705701	1.8448451900426	0.0103	0.0085	0.0704	0.0202	0.054	0.0312	0.0229	0.0411	0.0032	0.0498	0.05	0.1061	0.0045	0.0511	0.0848	0.0247	0.0278	0.0062	0.0023	0.0264	0.0272	0.0798	0.0409	0.0871	0.0584	0.004
15	rs6606826	23066182	NA	NA	NA	NA	1.81776625506821	1.88834680611127	0.0103	0.0085	0.0704	0.0202	0.054	0.0311	0.0229	0.0411	0.0032	0.0498	0.05	0.1061	0.0045	0.0511	0.0848	0.0247	0.0278	0.0062	0.0023	0.0264	0.0272	0.0798	0.0409	0.0872	0.0584	0.004
15	rs117031821	23066738	NA	NA	NA	NA	1.78092201527968	1.8172217797412	0.0103	0.0085	0.0705	0.0201	0.0541	0.0311	0.0229	0.0411	0.0032	0.0498	0.0499	0.106	0.0045	0.0511	0.0848	0.0247	0.0277	0.0062	0.0023	0.0263	0.0271	0.0798	0.0409	0.0872	0.0584	0.004
15	rs12102090	23070370	NA	NA	NA	NA	1.76972809046051	1.85796930657536	0.0103	0.0086	0.0706	0.0201	0.0543	0.031	0.0229	0.0412	0.0034	0.0498	0.0499	0.1058	0.0045	0.0511	0.0849	0.0247	0.0277	0.0063	0.0023	0.0261	0.0269	0.0797	0.0408	0.0873	0.0583	0.004
15	rs117327735	23072865	NA	NA	NA	NA	1.75218727615186	1.79265924446519	0.0104	0.0086	0.0706	0.0201	0.0543	0.031	0.0229	0.0412	0.0034	0.0498	0.0498	0.1057	0.0045	0.0511	0.0849	0.0247	0.0277	0.0064	0.0023	0.0261	0.0268	0.0796	0.0408	0.0874	0.0583	0.004
15	rs12911283	23079651	NA	NA	NA	NA	1.73259285336296	1.82412203874599	0.0105	0.0086	0.0706	0.0202	0.0544	0.031	0.0229	0.0413	0.0036	0.0498	0.0497	0.1055	0.0046	0.0511	0.0847	0.0249	0.0276	0.0065	0.0024	0.0259	0.0266	0.0794	0.0407	0.0874	0.0582	0.0042
15	rs117460072	23081204	NA	NA	NA	NA	1.70192778909221	1.72031922114525	0.0106	0.0086	0.0706	0.0202	0.0545	0.031	0.023	0.0413	0.0037	0.0497	0.0497	0.1053	0.0047	0.0511	0.0846	0.0249	0.0276	0.0066	0.0024	0.0258	0.0265	0.0792	0.0407	0.0874	0.0581	0.0042
15	rs7183268	23082796	NA	NA	NA	NA	1.66248761799343	1.72646247669205	0.0107	0.0086	0.0706	0.0202	0.0547	0.0309	0.023	0.0412	0.0038	0.0496	0.0498	0.1052	0.0048	0.0511	0.0846	0.025	0.0276	0.0066	0.0024	0.0258	0.0264	0.079	0.0406	0.0874	0.0581	0.0043
15	rs12916339	23093770	NA	NA	NA	NA	1.59474846652617	1.76515053726094	0.0108	0.0087	0.0706	0.0203	0.0548	0.0308	0.023	0.0412	0.004	0.0495	0.0498	0.1049	0.005	0.0511	0.0844	0.025	0.0276	0.0068	0.0025	0.0257	0.0262	0.0789	0.0406	0.0873	0.058	0.0045
15	rs35698504	23120376	NA	NA	NA	NA	1.52721735632741	1.78242444160538	0.0112	0.0092	0.0708	0.0204	0.0549	0.0305	0.0231	0.0411	0.0044	0.0494	0.0498	0.1043	0.0054	0.051	0.0837	0.0251	0.0274	0.0071	0.0027	0.0255	0.0257	0.0784	0.0406	0.0874	0.0578	0.0049
15	rs117550350	23125469	NA	NA	NA	NA	1.51208598711913	1.82996364196884	0.0114	0.0093	0.0707	0.0206	0.0549	0.0306	0.0233	0.0411	0.0048	0.0493	0.0496	0.1036	0.0056	0.0509	0.0835	0.0254	0.0275	0.0073	0.0029	0.0255	0.0255	0.0779	0.0405	0.0873	0.0577	0.0051
15	rs10519349	23138471	NA	NA	NA	NA	1.66165423595406	1.8759031685082	0.0121	0.0097	0.0706	0.0216	0.0548	0.0309	0.024	0.0412	0.0059	0.0488	0.0489	0.1014	0.0065	0.0505	0.0828	0.0262	0.0279	0.0081	0.0034	0.0253	0.0249	0.0767	0.0404	0.087	0.0572	0.0059
15	rs58125937	23138536	NA	NA	NA	NA	1.66352955364038	1.87696931151445	0.0121	0.0097	0.0707	0.0216	0.0548	0.0309	0.0241	0.0412	0.0059	0.0488	0.0489	0.1014	0.0065	0.0505	0.0828	0.0262	0.0279	0.0081	0.0034	0.0253	0.0249	0.0767	0.0404	0.087	0.0572	0.0059
15	rs8033142	23140114	NA	NA	NA	NA	1.66425904612639	1.93377406271744	0.0122	0.0097	0.0706	0.0216	0.0548	0.0309	0.0241	0.0412	0.0059	0.0488	0.0489	0.1013	0.0065	0.0504	0.0828	0.0263	0.0279	0.008	0.0035	0.0253	0.0249	0.0766	0.0403	0.0871	0.0572	0.0059
15	rs59451562	23148210	NA	NA	NA	NA	1.66550986808811	2.02309481577558	0.0123	0.0098	0.0703	0.0218	0.0549	0.0307	0.0241	0.0413	0.006	0.0488	0.0489	0.1008	0.0066	0.0503	0.0826	0.0263	0.0279	0.0081	0.0035	0.0254	0.025	0.0763	0.0402	0.0868	0.0574	0.006
15	rs10908265	23162843	NA	NA	NA	NA	1.85346286262918	2.28267014895311	0.0127	0.0099	0.0702	0.0222	0.0551	0.0308	0.0243	0.0415	0.0063	0.0486	0.049	0.0998	0.0067	0.0506	0.0816	0.0265	0.028	0.0083	0.0036	0.0254	0.0253	0.0758	0.0404	0.0862	0.0573	0.0062
15	rs61465625	23164749	NA	NA	NA	NA	1.88743641984549	2.33125495586122	0.0127	0.01	0.0701	0.0222	0.0551	0.0307	0.0243	0.0415	0.0063	0.0486	0.049	0.0997	0.0067	0.0506	0.0815	0.0265	0.028	0.0084	0.0036	0.0254	0.0253	0.0759	0.0405	0.0862	0.0574	0.0062
15	rs117899283	23165833	NA	NA	NA	NA	1.91472253104378	2.28449430932246	0.0127	0.01	0.0701	0.0223	0.0551	0.0309	0.0243	0.0415	0.0063	0.0485	0.0489	0.0996	0.0067	0.0506	0.0815	0.0264	0.028	0.0083	0.0037	0.0254	0.0253	0.0758	0.0405	0.0862	0.0574	0.0062
15	rs692110	23184491	NA	NA	NA	NA	1.859525696084	1.84254096987959	0.0129	0.0101	0.0697	0.0224	0.0552	0.0309	0.0245	0.0415	0.0065	0.0483	0.0486	0.099	0.0069	0.0507	0.0811	0.0266	0.0281	0.0085	0.0038	0.0253	0.0254	0.0758	0.0405	0.0857	0.0576	0.0064
15	rs116635143	23187753	NA	NA	NA	NA	1.86255965337785	1.84945485910666	0.0129	0.0101	0.0697	0.0224	0.0552	0.0309	0.0245	0.0416	0.0065	0.0483	0.0486	0.0989	0.0069	0.0507	0.0811	0.0266	0.0281	0.0085	0.0038	0.0253	0.0255	0.0758	0.0404	0.0855	0.0576	0.0065
15	rs80354395	23221145	NA	NA	NA	NA	1.8072433847593	1.71558235178361	0.0131	0.0102	0.0689	0.0227	0.0554	0.0312	0.0249	0.0417	0.0066	0.0483	0.0484	0.0983	0.007	0.0509	0.0802	0.0268	0.0284	0.0087	0.0039	0.0252	0.0258	0.0756	0.0404	0.0847	0.0576	0.0065
15	rs72699963	23232224	NA	NA	NA	NA	1.8619093772245	1.75775495157904	0.0131	0.0102	0.0686	0.0228	0.0555	0.0313	0.025	0.0417	0.0066	0.0482	0.0484	0.098	0.0071	0.051	0.08	0.027	0.0285	0.0087	0.0039	0.0252	0.026	0.0755	0.0403	0.0843	0.0576	0.0065
15	rs8039845	23253030	NA	NA	NA	NA	2.69605688583231	2.55640063062767	0.0133	0.0102	0.0679	0.0229	0.0555	0.0316	0.0252	0.0417	0.0067	0.0483	0.0481	0.0976	0.0071	0.0511	0.0795	0.0273	0.0286	0.0087	0.004	0.025	0.0261	0.0754	0.0402	0.0837	0.0575	0.0066
15	rs111368842	23616115	NA	NA	NA	NA	2.39545299256575	4.12302153341347	0.0097	0.009	0.0645	0.0274	0.0515	0.0319	0.0319	0.0418	0.0063	0.0465	0.0382	0.1104	0.0064	0.048	0.0849	0.0324	0.0273	0.0089	0.0047	0.027	0.0282	0.083	0.0379	0.0772	0.0491	0.0059
15	rs1880766	23631810	NA	NA	NA	NA	1.43567876899563	2.31644674310808	0.0098	0.0091	0.0646	0.0275	0.0513	0.032	0.032	0.0418	0.0063	0.0466	0.0383	0.1106	0.0065	0.0481	0.0851	0.0325	0.0273	0.0089	0.0047	0.027	0.0282	0.083	0.0381	0.0772	0.0492	0.0059
15	rs17753306	23631857	NA	NA	NA	NA	1.44755219399562	2.34058468404036	0.0098	0.0092	0.0647	0.0275	0.0513	0.032	0.032	0.0418	0.0063	0.0466	0.0382	0.1107	0.0065	0.0481	0.085	0.0324	0.0273	0.0089	0.0047	0.027	0.0281	0.083	0.0382	0.0772	0.0492	0.0059
15	rs4778312	23641196	NA	NA	NA	NA	1.32777950593914	1.76550282094114	0.0098	0.0092	0.0649	0.0273	0.0513	0.0319	0.0317	0.0417	0.0062	0.0467	0.0379	0.1119	0.0065	0.0482	0.085	0.0324	0.0272	0.0091	0.0048	0.027	0.0278	0.0833	0.038	0.0775	0.049	0.0059
15	rs1830115	23648792	NA	NA	NA	NA	1.28733387866491	1.72400478650737	0.0096	0.0092	0.0652	0.0272	0.0513	0.0314	0.0312	0.0416	0.006	0.0468	0.0379	0.1135	0.0063	0.0486	0.0854	0.0324	0.027	0.009	0.0046	0.0269	0.0272	0.0841	0.0375	0.0776	0.0492	0.0056
15	rs4778526	23654064	NA	NA	NA	NA	1.26710171349315	1.7029601786236	0.0096	0.0092	0.0652	0.0272	0.0513	0.0314	0.0311	0.0415	0.006	0.0468	0.0379	0.1138	0.0063	0.0486	0.0854	0.0324	0.027	0.009	0.0045	0.0269	0.0272	0.0842	0.0375	0.0777	0.0492	0.0056
15	rs72699978	23666373	NA	NA	NA	NA	1.2199400249133	1.64424239912935	0.0095	0.0091	0.0653	0.0271	0.0513	0.0313	0.031	0.0414	0.0059	0.0468	0.0379	0.1143	0.0062	0.0487	0.0856	0.0324	0.0269	0.0089	0.0045	0.0269	0.027	0.0843	0.0374	0.078	0.0492	0.0055
15	rs12910918	23668092	NA	NA	NA	NA	1.21233234128536	1.64929804672742	0.0094	0.0091	0.0654	0.0271	0.0513	0.0313	0.031	0.0414	0.0058	0.0468	0.0378	0.1143	0.0062	0.0487	0.0857	0.0323	0.027	0.0089	0.0044	0.0269	0.027	0.0844	0.0374	0.0781	0.0491	0.0055
15	rs6576313	23682708	NA	NA	NA	NA	1.12978970300508	1.61691322915797	0.0091	0.009	0.0658	0.027	0.0512	0.0311	0.0307	0.041	0.0055	0.0467	0.0378	0.1161	0.0058	0.049	0.0866	0.0322	0.0268	0.0086	0.0042	0.0267	0.0264	0.085	0.037	0.0791	0.0491	0.0051
15	rs117382612	23705711	NA	NA	NA	NA	1.13213430583399	1.56298624753863	0.0088	0.0089	0.066	0.027	0.0511	0.0308	0.0305	0.0408	0.0054	0.0471	0.0377	0.1174	0.0056	0.0491	0.0871	0.032	0.0267	0.0084	0.004	0.0267	0.0261	0.0855	0.0368	0.0795	0.049	0.0049
15	rs4778532	23710146	NA	NA	NA	NA	1.13141268495231	1.54708817514928	0.0088	0.0089	0.0661	0.0269	0.051	0.0308	0.0304	0.0408	0.0053	0.0472	0.0377	0.1175	0.0055	0.0491	0.0871	0.032	0.0267	0.0084	0.004	0.0266	0.0261	0.0855	0.0368	0.0796	0.049	0.0049
15	rs76031080	23714864	NA	NA	NA	NA	1.12735695778662	1.50573569986973	0.0088	0.0088	0.0661	0.0269	0.0509	0.0307	0.0304	0.0408	0.0053	0.0473	0.0377	0.1179	0.0055	0.0491	0.0872	0.0319	0.0266	0.0084	0.0039	0.0265	0.026	0.0857	0.0368	0.0797	0.049	0.0048
15	rs79642892	23715279	NA	NA	NA	NA	1.15123252274814	1.57509948617663	0.0088	0.0088	0.0661	0.0269	0.0509	0.0308	0.0304	0.0408	0.0053	0.0472	0.0376	0.1178	0.0055	0.0491	0.0872	0.032	0.0266	0.0084	0.0039	0.0266	0.0259	0.0857	0.0368	0.0798	0.0489	0.0048
15	rs80172595	23718476	NA	NA	NA	NA	1.11387955393138	1.56246743342354	0.0088	0.0088	0.0662	0.0269	0.0508	0.0308	0.0304	0.0408	0.0053	0.0471	0.0377	0.1179	0.0055	0.0492	0.0872	0.032	0.0266	0.0084	0.0039	0.0266	0.0259	0.0857	0.0367	0.0798	0.0489	0.0049
15	rs4778536	23723061	NA	NA	NA	NA	1.10118029296126	1.48890128911168	0.0085	0.0087	0.0664	0.027	0.0508	0.0308	0.0304	0.0406	0.0049	0.0474	0.0377	0.1186	0.0051	0.0494	0.0875	0.0321	0.0267	0.0082	0.0036	0.0265	0.0257	0.0861	0.0365	0.0803	0.0487	0.0045
15	rs58741014	23723859	NA	NA	NA	NA	0.991417816096701	1.44319091232626	0.0085	0.0087	0.0662	0.0271	0.0509	0.031	0.0305	0.0404	0.0046	0.0475	0.0377	0.1183	0.005	0.0495	0.0876	0.0323	0.0268	0.0081	0.0035	0.0264	0.0256	0.0861	0.0366	0.0807	0.0488	0.0044
15	rs62000003	23728566	NA	NA	NA	NA	0.957956889654974	1.40740234071779	0.0084	0.0086	0.0664	0.0272	0.051	0.031	0.0306	0.0401	0.0045	0.0477	0.0378	0.1181	0.0048	0.0498	0.0878	0.0324	0.0269	0.0079	0.0033	0.0264	0.0255	0.0863	0.0367	0.0808	0.0489	0.0041
15	rs6576401	23738512	NA	NA	NA	NA	0.903551340889813	1.41897496672578	0.0081	0.0085	0.0673	0.0276	0.051	0.0309	0.0308	0.0396	0.0044	0.0481	0.0379	0.1176	0.0046	0.0506	0.0884	0.0326	0.0272	0.0071	0.0029	0.0261	0.0251	0.0865	0.0361	0.0814	0.049	0.0037
15	rs28415513	23741076	NA	NA	NA	NA	0.954923163240105	1.3972041322656	0.0081	0.0085	0.0674	0.0276	0.0509	0.0309	0.0308	0.0396	0.0044	0.0481	0.038	0.1176	0.0046	0.0506	0.0886	0.0326	0.0272	0.0071	0.0028	0.0261	0.0251	0.0865	0.036	0.0815	0.049	0.0036
15	rs12911701	23744172	NA	NA	NA	NA	0.947356262145964	1.4286874437017	0.0081	0.0085	0.0675	0.0276	0.0509	0.0308	0.0308	0.0395	0.0043	0.0483	0.038	0.1176	0.0045	0.0507	0.0887	0.0326	0.0272	0.007	0.0028	0.026	0.025	0.0864	0.0359	0.0815	0.0491	0.0035
15	rs8036973	23744502	NA	NA	NA	NA	0.943414568308798	1.41097458429715	0.008	0.0085	0.0675	0.0276	0.0509	0.0308	0.0308	0.0395	0.0043	0.0483	0.038	0.1175	0.0045	0.0507	0.0888	0.0327	0.0272	0.007	0.0028	0.026	0.025	0.0864	0.0359	0.0816	0.049	0.0035
15	rs2344878	23750962	NA	NA	NA	NA	1.0793177197232	1.49765830164787	0.0077	0.0085	0.0676	0.0276	0.0509	0.0309	0.031	0.0395	0.0042	0.0485	0.0381	0.1174	0.0039	0.0508	0.0891	0.0328	0.0272	0.0068	0.0028	0.026	0.0249	0.0866	0.0358	0.0818	0.0491	0.0035
15	rs35909490	23752890	NA	NA	NA	NA	0.854420261799866	1.37142365791137	0.0075	0.0085	0.0685	0.027	0.051	0.0308	0.031	0.0391	0.0036	0.0492	0.0383	0.1179	0.0031	0.0515	0.0904	0.0335	0.0274	0.0056	0.0022	0.0253	0.0243	0.0871	0.0352	0.0829	0.0486	0.0031
15	rs7169716	23753884	NA	NA	NA	NA	0.71134624097116	1.43670407099775	0.0075	0.0086	0.0692	0.0268	0.051	0.031	0.0313	0.0386	0.0033	0.0496	0.0382	0.118	0.0029	0.0517	0.0908	0.0341	0.0276	0.005	0.0021	0.0247	0.0239	0.0875	0.0347	0.0832	0.0484	0.003
15	rs74005543	23755347	NA	NA	NA	NA	0.669167316249062	1.40502167012709	0.0077	0.0085	0.0701	0.0264	0.051	0.031	0.0317	0.0378	0.0033	0.0499	0.0379	0.1176	0.0027	0.0516	0.0917	0.0345	0.0281	0.0038	0.0016	0.0238	0.0236	0.0881	0.0343	0.0837	0.0491	0.0031
15	rs1405185	23755828	NA	NA	NA	NA	0.659951642952129	1.39686440207077	0.0078	0.0085	0.0703	0.0264	0.0511	0.0311	0.0318	0.0377	0.0033	0.05	0.0378	0.1175	0.0027	0.0516	0.0918	0.0346	0.0282	0.0037	0.0015	0.0236	0.0236	0.0883	0.0341	0.0837	0.0488	0.0031
15	rs72701935	23756176	NA	NA	NA	NA	0.659449325659371	1.35518248091059	0.0078	0.0086	0.0703	0.0264	0.0511	0.0311	0.0318	0.0376	0.0033	0.05	0.0378	0.1175	0.0027	0.0516	0.0918	0.0346	0.0282	0.0036	0.0015	0.0235	0.0236	0.0884	0.0341	0.0838	0.0487	0.0032
15	rs62000022	23757383	NA	NA	NA	NA	0.63865010826722	1.42238162324571	0.0079	0.0086	0.0704	0.0265	0.0511	0.0311	0.0318	0.0373	0.0033	0.0502	0.0377	0.1174	0.0027	0.0516	0.092	0.0347	0.0283	0.0036	0.0015	0.0233	0.0234	0.0887	0.034	0.0842	0.0481	0.0032
15	rs7497530	23766426	NA	NA	NA	NA	0.664120347758266	1.21102623579946	0.0084	0.0087	0.0704	0.0264	0.051	0.0308	0.0317	0.0365	0.0034	0.0506	0.0375	0.1167	0.0027	0.0514	0.0928	0.0349	0.0284	0.0036	0.0016	0.0231	0.023	0.0895	0.034	0.0853	0.0471	0.0031
15	rs74697825	23768614	NA	NA	NA	NA	0.700398673752826	1.13028829931851	0.0084	0.0087	0.0703	0.0264	0.051	0.0309	0.0316	0.0363	0.0036	0.0506	0.0375	0.1166	0.0027	0.0512	0.0931	0.035	0.0285	0.0036	0.0016	0.0231	0.023	0.0896	0.0338	0.0853	0.0471	0.0031
15	rs117406386	23769205	NA	NA	NA	NA	0.691944408561179	1.11507939087063	0.0083	0.0087	0.0703	0.0264	0.051	0.0309	0.0315	0.0362	0.0036	0.0506	0.0375	0.1165	0.0027	0.0512	0.0931	0.035	0.0285	0.0036	0.0016	0.0231	0.023	0.0897	0.0339	0.0854	0.0472	0.003
15	rs8036730	23771443	NA	NA	NA	NA	0.657656747381102	1.17415851971861	0.0083	0.0087	0.0702	0.0264	0.0509	0.0311	0.0315	0.036	0.0036	0.0506	0.0374	0.1164	0.0027	0.0511	0.0934	0.035	0.0286	0.0036	0.0017	0.0231	0.0231	0.0898	0.0337	0.0855	0.0473	0.0031
15	rs117237659	23774400	NA	NA	NA	NA	0.655937949322703	1.13536627445498	0.0083	0.0087	0.0702	0.0265	0.0509	0.031	0.0314	0.0359	0.0036	0.0507	0.0375	0.1163	0.0027	0.051	0.0935	0.0351	0.0285	0.0036	0.0017	0.0231	0.0231	0.0899	0.0337	0.0855	0.0472	0.0031
15	rs4778556	23778691	NA	NA	NA	NA	0.637165956242066	1.25009325043362	0.0084	0.0087	0.0703	0.0264	0.051	0.0309	0.0313	0.0358	0.0036	0.0508	0.0376	0.1162	0.0027	0.0508	0.0937	0.0351	0.0285	0.0037	0.0017	0.023	0.023	0.0901	0.0337	0.0855	0.0473	0.0031
15	rs4072949	23784448	NA	NA	NA	NA	0.678513211708481	1.02593009002596	0.0085	0.0084	0.0704	0.0259	0.0512	0.0298	0.031	0.035	0.0038	0.0515	0.0376	0.116	0.0029	0.05	0.0952	0.0351	0.0284	0.0036	0.0019	0.0225	0.0221	0.091	0.0339	0.087	0.0468	0.0032
15	rs3935070	23784767	NA	NA	NA	NA	0.646947710151454	1.03510390509753	0.0086	0.0084	0.0706	0.026	0.0511	0.0297	0.031	0.0349	0.0038	0.0515	0.0376	0.1163	0.003	0.0496	0.0953	0.035	0.0283	0.0036	0.0019	0.0224	0.0219	0.0911	0.0339	0.0872	0.0468	0.0032
15	rs7495396	23785447	NA	NA	NA	NA	0.610721442901397	0.982689880728072	0.0086	0.0084	0.0707	0.0259	0.0511	0.0297	0.0309	0.0347	0.0039	0.0516	0.0375	0.1167	0.003	0.0493	0.0955	0.0348	0.0284	0.0037	0.002	0.0222	0.0217	0.0912	0.0338	0.0875	0.0468	0.0033
15	rs4778560	23792773	NA	NA	NA	NA	0.592080113402297	0.857724546658388	0.0087	0.0084	0.0711	0.0257	0.0508	0.0295	0.0312	0.0342	0.004	0.0516	0.0374	0.1173	0.0032	0.0484	0.0959	0.0344	0.0283	0.0038	0.0022	0.0221	0.021	0.0912	0.034	0.0883	0.0468	0.0035
15	rs4778321	23798089	NA	NA	NA	NA	0.55282273776549	0.840534032553155	0.0088	0.0084	0.0712	0.0256	0.0507	0.0295	0.0311	0.0342	0.004	0.0517	0.0373	0.1172	0.0033	0.0483	0.0958	0.0342	0.028	0.0039	0.0023	0.0221	0.0209	0.0914	0.034	0.0886	0.0469	0.0035
15	rs7496206	23799221	NA	NA	NA	NA	0.536534335340466	0.837444346133973	0.0088	0.0084	0.0713	0.0256	0.0507	0.0295	0.031	0.0341	0.004	0.0516	0.0372	0.1173	0.0034	0.0482	0.0957	0.0342	0.028	0.0039	0.0023	0.0221	0.0209	0.0914	0.034	0.0886	0.0471	0.0035
15	rs12439354	23807871	NA	NA	NA	NA	0.574379990926549	0.824493693327078	0.0088	0.0084	0.0711	0.0257	0.0508	0.0295	0.0309	0.0342	0.0041	0.0517	0.0373	0.1173	0.0034	0.0481	0.0954	0.0343	0.0279	0.0039	0.0024	0.0221	0.0207	0.0915	0.0339	0.0886	0.0472	0.0036
15	rs6576462	23814666	NA	NA	NA	NA	0.593310000472756	0.796580801677904	0.0087	0.0083	0.0711	0.0257	0.0507	0.0296	0.0309	0.0342	0.0041	0.0518	0.0373	0.1173	0.0034	0.048	0.0954	0.0342	0.0278	0.004	0.0024	0.0222	0.0208	0.0915	0.0338	0.0887	0.0472	0.0036
15	rs28544508	23816927	NA	NA	NA	NA	0.59968322585143	0.785137974755157	0.0087	0.0083	0.071	0.0257	0.0506	0.0296	0.0309	0.0342	0.0042	0.0519	0.0373	0.1173	0.0034	0.048	0.0954	0.0341	0.0277	0.004	0.0024	0.0222	0.0208	0.0916	0.0337	0.0888	0.0471	0.0036
15	rs12913825	23820050	NA	NA	NA	NA	0.621852220822909	0.691661179569384	0.0088	0.0083	0.071	0.0256	0.0502	0.0293	0.031	0.0341	0.0042	0.0517	0.0372	0.1174	0.0034	0.0478	0.0956	0.034	0.0277	0.0042	0.0026	0.0223	0.021	0.092	0.0339	0.0886	0.047	0.0035
15	rs62000051	23828420	NA	NA	NA	NA	0.714169278524568	0.620824184896765	0.0089	0.0082	0.0705	0.0256	0.0492	0.0287	0.031	0.0343	0.0042	0.0518	0.037	0.1183	0.0035	0.0473	0.0962	0.0338	0.0272	0.0043	0.0027	0.0224	0.021	0.0924	0.0342	0.0896	0.0468	0.0036
15	rs34901442	23829308	NA	NA	NA	NA	0.691284706162451	0.646232374718404	0.0089	0.0082	0.0704	0.0255	0.0492	0.0287	0.031	0.0343	0.0042	0.0518	0.037	0.1183	0.0035	0.0473	0.0963	0.0338	0.0272	0.0043	0.0027	0.0224	0.021	0.0925	0.0342	0.0896	0.0468	0.0036
15	rs10873623	23833737	NA	NA	NA	NA	0.730460269891231	0.607994716606952	0.009	0.008	0.0698	0.0256	0.0486	0.0282	0.0311	0.0343	0.0042	0.0518	0.0367	0.1184	0.0035	0.047	0.0967	0.0333	0.027	0.0044	0.0028	0.0226	0.0211	0.0931	0.0344	0.0906	0.0463	0.0037
15	rs12441183	23833777	NA	NA	NA	NA	0.720875199154812	0.615338696786269	0.009	0.008	0.0698	0.0256	0.0485	0.0282	0.0311	0.0343	0.0042	0.0518	0.0367	0.1184	0.0035	0.047	0.0967	0.0333	0.027	0.0044	0.0028	0.0226	0.0211	0.0932	0.0344	0.0906	0.0463	0.0037
15	rs28661782	23834500	NA	NA	NA	NA	0.870722332692194	0.567913365876304	0.009	0.0081	0.0698	0.0256	0.0483	0.0281	0.0311	0.0342	0.0042	0.0519	0.0366	0.1179	0.0035	0.0468	0.0962	0.0334	0.027	0.0044	0.0028	0.0227	0.021	0.0935	0.0343	0.0916	0.0463	0.0037
15	rs62000054	23840029	NA	NA	NA	NA	0.862232178075622	0.631684251863888	0.0084	0.0079	0.0695	0.0256	0.0481	0.0275	0.0314	0.034	0.0037	0.0534	0.0362	0.1175	0.0036	0.0461	0.0972	0.0333	0.0274	0.0043	0.0027	0.023	0.0215	0.0941	0.0336	0.0934	0.0452	0.0037
15	rs72701982	23841091	NA	NA	NA	NA	0.883156617606636	0.636621956504366	0.0083	0.0079	0.0693	0.0256	0.048	0.0274	0.0315	0.0339	0.0036	0.0535	0.0363	0.1175	0.0036	0.046	0.0974	0.0333	0.0275	0.0042	0.0027	0.023	0.0215	0.0942	0.0335	0.0939	0.0451	0.0038
15	rs11633599	23842379	NA	NA	NA	NA	0.867888366958995	0.646232374718404	0.0081	0.0078	0.069	0.0256	0.0479	0.0272	0.0316	0.0338	0.0035	0.0538	0.0363	0.1174	0.0037	0.0459	0.0976	0.0333	0.0277	0.0043	0.0027	0.0231	0.0216	0.0943	0.0334	0.0943	0.0448	0.0038
15	rs8038844	23847797	NA	NA	NA	NA	0.920571403673007	0.644919896612217	0.0083	0.0078	0.0683	0.0253	0.0474	0.0272	0.0315	0.0336	0.0038	0.0538	0.0362	0.1167	0.0039	0.0452	0.0989	0.0331	0.0279	0.0043	0.0029	0.0232	0.0219	0.0945	0.0332	0.0955	0.0442	0.0038
15	rs34416476	23849742	NA	NA	NA	NA	0.979048630435554	0.618080006690201	0.0083	0.0077	0.0683	0.0253	0.0473	0.0272	0.0315	0.0336	0.0038	0.0537	0.0361	0.1165	0.0039	0.0452	0.0991	0.0331	0.0279	0.0043	0.0029	0.0233	0.0218	0.0945	0.0332	0.0956	0.0442	0.0037
15	rs7496929	23853079	NA	NA	NA	NA	1.04895339185067	0.610008631946609	0.0082	0.0077	0.0684	0.0253	0.0473	0.0272	0.0315	0.0337	0.0039	0.0537	0.036	0.1162	0.0038	0.0452	0.0993	0.0331	0.028	0.0043	0.0029	0.0233	0.0218	0.0946	0.0333	0.0958	0.0441	0.0037
15	rs7495460	23853274	NA	NA	NA	NA	1.05859693831203	0.607707143348125	0.0082	0.0077	0.0684	0.0253	0.0473	0.0272	0.0315	0.0337	0.0039	0.0537	0.036	0.1162	0.0038	0.0451	0.0993	0.0331	0.028	0.0044	0.0029	0.0233	0.0218	0.0946	0.0333	0.0957	0.0441	0.0037
15	rs76668889	23854715	NA	NA	NA	NA	1.12213808019675	0.590512313479958	0.0082	0.0077	0.0683	0.0252	0.0473	0.0272	0.0315	0.0337	0.0039	0.0537	0.036	0.1161	0.0039	0.0451	0.0994	0.0331	0.028	0.0044	0.0029	0.0233	0.0218	0.0946	0.0333	0.0958	0.0441	0.0037
15	rs75718753	23861035	NA	NA	NA	NA	1.11962205559885	0.590940743840993	0.0082	0.0077	0.0683	0.0252	0.0473	0.0272	0.0315	0.0337	0.004	0.0537	0.036	0.116	0.0039	0.045	0.0995	0.0331	0.028	0.0044	0.003	0.0233	0.0218	0.0946	0.0333	0.0958	0.0441	0.0037
15	rs76135218	23861089	NA	NA	NA	NA	1.12016101531746	0.591083570513615	0.0082	0.0077	0.0683	0.0252	0.0473	0.0272	0.0315	0.0337	0.004	0.0537	0.036	0.116	0.0039	0.045	0.0995	0.0331	0.028	0.0044	0.003	0.0233	0.0218	0.0946	0.0333	0.0958	0.0441	0.0037
15	rs35643091	23862835	NA	NA	NA	NA	1.1205203789034	0.587087557503533	0.0082	0.0077	0.0683	0.0252	0.0473	0.0272	0.0315	0.0337	0.004	0.0537	0.036	0.1159	0.0039	0.045	0.0995	0.0331	0.028	0.0044	0.003	0.0233	0.0218	0.0946	0.0334	0.0958	0.044	0.0037
15	rs76947259	23874362	NA	NA	NA	NA	1.12501627549931	0.618080006690201	0.0083	0.0077	0.0671	0.0249	0.047	0.0269	0.0316	0.0338	0.0044	0.0535	0.0361	0.1138	0.0049	0.0444	0.101	0.0331	0.0283	0.0046	0.0034	0.0235	0.0222	0.0944	0.0334	0.0965	0.0437	0.0039
15	rs72701995	23877179	NA	NA	NA	NA	1.73502472503462	0.688107689242116	0.0081	0.0077	0.0654	0.0247	0.0467	0.0271	0.0322	0.0345	0.0047	0.0534	0.0365	0.1103	0.005	0.0435	0.1023	0.0339	0.0284	0.0049	0.004	0.0237	0.0233	0.0936	0.0338	0.0969	0.0434	0.004
15	rs118159298	23877193	NA	NA	NA	NA	1.74741398797735	0.682932946566079	0.0081	0.0077	0.0654	0.0247	0.0467	0.0271	0.0322	0.0344	0.0047	0.0535	0.0365	0.1103	0.005	0.0435	0.1023	0.0339	0.0284	0.005	0.004	0.0237	0.0233	0.0935	0.0338	0.097	0.0435	0.004
15	rs7169369	23877411	NA	NA	NA	NA	1.63144094155227	0.675261159996358	0.0081	0.0077	0.0653	0.0247	0.0466	0.0272	0.0323	0.0345	0.0047	0.0535	0.0366	0.11	0.0051	0.0435	0.1024	0.034	0.0285	0.005	0.004	0.0237	0.0233	0.0934	0.0339	0.0971	0.0435	0.004
15	rs10873634	23880551	NA	NA	NA	NA	1.61202684232319	0.699671573837005	0.0082	0.0078	0.0651	0.025	0.0467	0.0273	0.0325	0.0346	0.0048	0.0536	0.0365	0.1096	0.0051	0.0433	0.1021	0.0342	0.0286	0.0051	0.0042	0.0237	0.0233	0.0934	0.0339	0.0967	0.0436	0.0042
15	rs4480754	23886941	NA	NA	NA	NA	1.65353652540973	0.729667682704911	0.0083	0.0078	0.0649	0.0251	0.0466	0.0276	0.0328	0.0347	0.005	0.0536	0.0367	0.1088	0.0053	0.043	0.1012	0.0344	0.0287	0.0051	0.0044	0.0239	0.0235	0.093	0.0338	0.0967	0.0438	0.0044
15	rs9785	23889033	NA	NA	NA	NA	1.63320055464547	0.731467295223636	0.0084	0.0078	0.0649	0.0251	0.0466	0.0276	0.0329	0.0345	0.005	0.0535	0.0367	0.1086	0.0053	0.0429	0.1011	0.0344	0.0288	0.0051	0.0044	0.0239	0.0235	0.0929	0.0339	0.0966	0.0438	0.0044
15	rs2233070	23889739	NA	NA	NA	NA	1.64667871479302	0.726670505542486	0.0084	0.0078	0.0649	0.0251	0.0466	0.0276	0.033	0.0344	0.005	0.0535	0.0367	0.1084	0.0054	0.0429	0.1011	0.0344	0.0288	0.0051	0.0044	0.0239	0.0235	0.0928	0.0339	0.0966	0.0439	0.0045
15	rs850815	23894745	NA	NA	NA	NA	1.63237241727999	0.752836250935614	0.0086	0.008	0.0648	0.0251	0.0466	0.0277	0.0332	0.0343	0.0051	0.0532	0.0365	0.1078	0.0056	0.0431	0.1006	0.0346	0.0288	0.0054	0.0046	0.0239	0.0234	0.0928	0.0341	0.0963	0.0443	0.0045
15	rs850813	23895635	NA	NA	NA	NA	1.60574544029424	0.761602888625792	0.0086	0.008	0.0647	0.0252	0.0468	0.0277	0.0331	0.0343	0.0051	0.0532	0.0364	0.1077	0.0056	0.0432	0.1005	0.0346	0.0289	0.0054	0.0046	0.0239	0.0233	0.0928	0.0341	0.0963	0.0444	0.0045
15	rs9744374	23898394	NA	NA	NA	NA	1.5797870314425	0.714559975966336	0.0086	0.008	0.0646	0.0252	0.0469	0.0277	0.0331	0.0341	0.0052	0.0531	0.0365	0.1077	0.0057	0.0432	0.1002	0.0345	0.029	0.0055	0.0047	0.0239	0.0233	0.0927	0.0341	0.0961	0.0444	0.0046
15	rs11634519	23910859	NA	NA	NA	NA	1.40585986854204	0.689883917884706	0.0087	0.0081	0.0647	0.0252	0.0472	0.0277	0.0332	0.034	0.0051	0.0529	0.0366	0.1078	0.0058	0.0433	0.0997	0.0345	0.0291	0.0057	0.0047	0.0237	0.0233	0.0929	0.0342	0.0958	0.0443	0.0046
15	rs67769103	23912414	NA	NA	NA	NA	1.36995843470134	0.696257202572722	0.0087	0.0081	0.0647	0.0252	0.0472	0.0277	0.0332	0.0339	0.0051	0.0529	0.0366	0.1078	0.0058	0.0433	0.0996	0.0345	0.0291	0.0057	0.0047	0.0237	0.0233	0.0929	0.0342	0.0957	0.0443	0.0046
15	rs17755239	23914661	NA	NA	NA	NA	1.40546777536462	0.687219963099833	0.0087	0.0081	0.0647	0.0251	0.0472	0.0277	0.0331	0.0339	0.0052	0.0532	0.0366	0.1077	0.0058	0.0433	0.0994	0.0343	0.0291	0.0058	0.0047	0.0237	0.0233	0.0928	0.0342	0.0958	0.0444	0.0047
15	rs8028728	23919993	NA	NA	NA	NA	1.3591010101459	0.637348845046553	0.0088	0.0083	0.0645	0.0251	0.0474	0.0278	0.033	0.0333	0.0052	0.0533	0.037	0.1079	0.006	0.0432	0.0996	0.0343	0.0291	0.0059	0.0048	0.0237	0.0229	0.0931	0.0336	0.0957	0.0442	0.0047
15	rs72703922	23923167	NA	NA	NA	NA	1.38747558378009	0.624294597119627	0.0088	0.0083	0.0642	0.0251	0.0475	0.0279	0.033	0.0332	0.0052	0.0531	0.0371	0.108	0.006	0.0433	0.0993	0.0342	0.0291	0.0059	0.0048	0.0237	0.0229	0.093	0.0338	0.0954	0.0442	0.0047
15	rs7177455	23928326	NA	NA	NA	NA	1.14542639624376	0.728918133006319	0.0088	0.0084	0.0627	0.0254	0.0483	0.0283	0.0332	0.0331	0.0052	0.0523	0.0378	0.1083	0.006	0.0436	0.0975	0.0343	0.0294	0.0061	0.005	0.0238	0.0229	0.0928	0.0347	0.0941	0.0449	0.0048
15	rs78715570	23928332	NA	NA	NA	NA	1.1296094285386	0.731467295223636	0.0088	0.0084	0.0627	0.0254	0.0483	0.0283	0.0332	0.0331	0.0052	0.0523	0.0378	0.1086	0.006	0.0435	0.0974	0.0343	0.0294	0.0061	0.005	0.0238	0.0229	0.0928	0.0347	0.0941	0.0449	0.0048
15	rs699327	23929094	NA	NA	NA	NA	1.03377185740885	0.778137292386872	0.0088	0.0085	0.0623	0.0255	0.0484	0.0286	0.0333	0.0331	0.0051	0.0521	0.0381	0.1085	0.006	0.0436	0.0966	0.0345	0.0296	0.0061	0.005	0.0239	0.0228	0.0929	0.0348	0.0937	0.045	0.0048
15	rs74902085	23932967	NA	NA	NA	NA	0.81668355067611	0.865335949893207	0.0089	0.0087	0.0619	0.0259	0.0491	0.0289	0.0337	0.0328	0.0051	0.0518	0.0387	0.1075	0.0067	0.0445	0.0954	0.0347	0.0301	0.0064	0.0051	0.0238	0.0226	0.092	0.0349	0.092	0.0451	0.005
15	rs699330	23936670	NA	NA	NA	NA	0.578629554280569	0.993705935034466	0.0089	0.009	0.062	0.0262	0.0499	0.0291	0.034	0.0326	0.0051	0.0515	0.0395	0.1065	0.0073	0.0452	0.094	0.0348	0.0305	0.0066	0.0053	0.0238	0.0224	0.091	0.0353	0.0902	0.0455	0.0053
15	rs116971709	23945931	NA	NA	NA	NA	0.548004310785314	0.940607038536497	0.009	0.0091	0.0622	0.0262	0.05	0.0291	0.0338	0.0326	0.005	0.0516	0.0398	0.1061	0.0076	0.0454	0.0934	0.0348	0.0305	0.0066	0.0053	0.0237	0.0224	0.0908	0.0354	0.09	0.0457	0.0053
15	rs1852029	23947116	NA	NA	NA	NA	0.520605279288746	1.01853803691385	0.009	0.0091	0.0622	0.0262	0.05	0.0291	0.0338	0.0326	0.005	0.0516	0.0399	0.1061	0.0076	0.0454	0.0934	0.0348	0.0306	0.0067	0.0054	0.0237	0.0224	0.0907	0.0355	0.0899	0.0457	0.0053
15	rs76084559	23951300	NA	NA	NA	NA	0.504335078468983	0.992107932113456	0.009	0.0092	0.0624	0.0264	0.0498	0.0293	0.034	0.0326	0.005	0.0513	0.04	0.1059	0.0078	0.0458	0.0929	0.0348	0.0306	0.0067	0.0054	0.0236	0.0225	0.0904	0.0355	0.0893	0.0459	0.0053
15	rs12908679	23953590	NA	NA	NA	NA	0.388479633694614	1.00234372060316	0.009	0.0095	0.0625	0.0265	0.0494	0.0297	0.0343	0.0326	0.0049	0.0509	0.0405	0.1054	0.0081	0.0465	0.0921	0.035	0.0308	0.0068	0.0055	0.0233	0.0226	0.09	0.0356	0.0883	0.0464	0.0054
15	rs74003315	23953870	NA	NA	NA	NA	0.420289080336486	0.983008850941479	0.0089	0.0095	0.0624	0.0265	0.0494	0.0298	0.0344	0.0327	0.0049	0.0508	0.0406	0.1054	0.0081	0.0466	0.092	0.035	0.0309	0.0068	0.0056	0.0233	0.0227	0.0899	0.0356	0.088	0.0464	0.0053
15	rs1524842	23954249	NA	NA	NA	NA	0.415149840643645	0.992587280735305	0.0089	0.0095	0.0623	0.0266	0.0494	0.0299	0.0345	0.0326	0.0049	0.0506	0.0407	0.1054	0.0082	0.0467	0.0918	0.0351	0.0309	0.0068	0.0056	0.0233	0.0228	0.0898	0.0356	0.0877	0.0464	0.0053
15	rs111965869	23954677	NA	NA	NA	NA	0.513045629316633	1.02062606010557	0.009	0.0095	0.0626	0.0267	0.0492	0.0299	0.0346	0.0327	0.0048	0.0502	0.0409	0.105	0.0084	0.0469	0.0913	0.0351	0.031	0.0068	0.0057	0.0233	0.0227	0.0894	0.0357	0.0876	0.0467	0.0052
15	rs1640501	23955391	NA	NA	NA	NA	0.489560469013711	1.05188183672075	0.0092	0.0094	0.0632	0.027	0.049	0.03	0.0348	0.0329	0.0048	0.0495	0.0412	0.1046	0.0088	0.0471	0.0903	0.0351	0.0311	0.0068	0.006	0.023	0.0227	0.0888	0.036	0.0873	0.0471	0.0052
15	rs79192033	23955807	NA	NA	NA	NA	0.54866319515973	1.03542607501827	0.0092	0.0094	0.0635	0.0271	0.049	0.0302	0.035	0.0328	0.0047	0.0492	0.0414	0.1048	0.0089	0.0472	0.09	0.0351	0.0311	0.0067	0.006	0.0229	0.0227	0.0887	0.0361	0.0871	0.0469	0.0051
15	rs1640499	23955968	NA	NA	NA	NA	0.494880069136474	1.06579415109432	0.0092	0.0094	0.0636	0.0271	0.049	0.0302	0.0351	0.0328	0.0047	0.0491	0.0415	0.1048	0.0089	0.0473	0.09	0.0351	0.0311	0.0067	0.006	0.0228	0.0227	0.0888	0.0361	0.0868	0.0469	0.0051
15	rs1630385	23956150	NA	NA	NA	NA	0.584454078865323	1.02737755304721	0.0092	0.0094	0.0637	0.0271	0.0491	0.0303	0.0351	0.0328	0.0046	0.0489	0.0416	0.1047	0.0089	0.0473	0.0898	0.0352	0.0311	0.0067	0.006	0.0228	0.0227	0.0888	0.0361	0.0868	0.0468	0.0051
15	rs1640496	23956478	NA	NA	NA	NA	0.584454078865323	1.0607752903112	0.0093	0.0094	0.0639	0.0271	0.0491	0.0304	0.0351	0.0329	0.0045	0.0486	0.0419	0.1046	0.009	0.0473	0.0897	0.0352	0.0311	0.0066	0.0061	0.0228	0.0227	0.0889	0.0359	0.0868	0.0468	0.0051
15	rs73442439	23958005	NA	NA	NA	NA	0.612385171316319	1.14865399871549	0.0094	0.0094	0.064	0.0269	0.0498	0.0306	0.035	0.0326	0.0044	0.0482	0.0425	0.1041	0.0091	0.0476	0.0895	0.0351	0.0307	0.0067	0.0061	0.0228	0.0226	0.0893	0.0361	0.0865	0.0467	0.0051
15	rs7168360	23969670	NA	NA	NA	NA	0.529707466030948	0.845018277130196	0.0102	0.0087	0.0669	0.0235	0.0535	0.03	0.032	0.0317	0.0033	0.0454	0.0487	0.101	0.0079	0.0511	0.0904	0.0344	0.0281	0.0076	0.006	0.0227	0.023	0.0973	0.0369	0.0796	0.0468	0.0044
15	rs1717839	23973973	NA	NA	NA	NA	0.375890112881476	0.866113400912106	0.0101	0.0085	0.0674	0.0231	0.0537	0.03	0.0323	0.0317	0.0032	0.0445	0.0493	0.1012	0.0077	0.0512	0.0907	0.0347	0.0282	0.0075	0.0058	0.0225	0.0226	0.0984	0.037	0.0793	0.0467	0.0044
15	rs61999865	23974493	NA	NA	NA	NA	0.3857007713477	0.890754039474687	0.0102	0.0085	0.0676	0.0231	0.0537	0.0301	0.0324	0.0317	0.0032	0.0445	0.0493	0.1013	0.0076	0.0512	0.0905	0.0346	0.0281	0.0075	0.0058	0.0225	0.0226	0.0984	0.037	0.0793	0.0467	0.0044
15	rs8025564	23975482	NA	NA	NA	NA	0.371032981180616	0.964383159999236	0.0102	0.0085	0.0676	0.0231	0.0537	0.03	0.0324	0.0317	0.0032	0.0445	0.0493	0.1013	0.0076	0.0512	0.0906	0.0346	0.0281	0.0075	0.0058	0.0225	0.0226	0.0985	0.037	0.0793	0.0468	0.0044
15	Affx-11317830	23978955	NA	NA	NA	NA	0.408156342870122	0.957555399412234	0.0102	0.0084	0.0676	0.0231	0.0538	0.0301	0.0325	0.0316	0.0031	0.0445	0.0494	0.101	0.0076	0.0512	0.0905	0.0346	0.0282	0.0075	0.0057	0.0224	0.0225	0.0987	0.0371	0.0792	0.0468	0.0044
15	rs11633382	23979190	NA	NA	NA	NA	0.409870545681113	0.951529519466646	0.0102	0.0084	0.0676	0.0231	0.0538	0.0301	0.0325	0.0316	0.0031	0.0445	0.0494	0.101	0.0076	0.0512	0.0905	0.0346	0.0282	0.0075	0.0057	0.0224	0.0225	0.0987	0.0371	0.0792	0.0468	0.0044
15	rs72703936	23982104	NA	NA	NA	NA	0.427326621345667	0.925609942329961	0.0101	0.0084	0.0676	0.023	0.0538	0.0302	0.0326	0.0316	0.0031	0.0445	0.0495	0.1012	0.0075	0.0513	0.0904	0.0347	0.0281	0.0074	0.0057	0.0224	0.0225	0.0988	0.0371	0.0791	0.0469	0.0043
15	rs79448344	23989513	NA	NA	NA	NA	0.466972860493804	1.0256084844132	0.0101	0.0083	0.0675	0.023	0.0539	0.0304	0.0326	0.0316	0.003	0.0446	0.0497	0.1014	0.0073	0.0514	0.0902	0.0348	0.0281	0.0074	0.0056	0.0224	0.0225	0.0991	0.0372	0.0789	0.047	0.0042
15	rs824186	23991669	NA	NA	NA	NA	0.468743681896515	1.04671396674769	0.0101	0.0083	0.0675	0.023	0.0539	0.0304	0.0326	0.0316	0.003	0.0446	0.0497	0.1014	0.0073	0.0514	0.0902	0.0348	0.0281	0.0074	0.0056	0.0224	0.0225	0.0992	0.0372	0.0789	0.047	0.0042
15	rs117529690	23999405	NA	NA	NA	NA	0.485076163549162	1.07406061875712	0.01	0.0083	0.0675	0.023	0.0539	0.0304	0.0326	0.0316	0.0029	0.0446	0.0497	0.1014	0.0073	0.0514	0.0902	0.0348	0.0281	0.0074	0.0056	0.0224	0.0225	0.0993	0.0372	0.0788	0.047	0.0042
15	rs72703940	23999501	NA	NA	NA	NA	0.491997785400327	1.07763022394804	0.01	0.0083	0.0675	0.023	0.0539	0.0304	0.0326	0.0316	0.0029	0.0446	0.0498	0.1014	0.0073	0.0514	0.0902	0.0348	0.0281	0.0074	0.0056	0.0224	0.0225	0.0993	0.0372	0.0788	0.047	0.0042
15	rs28716882	24001767	NA	NA	NA	NA	0.500416582324622	1.13028829931851	0.01	0.0083	0.0676	0.023	0.0538	0.0304	0.0327	0.0316	0.0029	0.0446	0.0498	0.1013	0.0073	0.0515	0.0902	0.0348	0.0281	0.0074	0.0056	0.0224	0.0225	0.0993	0.0372	0.0788	0.0471	0.0042
15	rs57609891	24001809	NA	NA	NA	NA	0.505031827348103	1.13225347526842	0.01	0.0083	0.0676	0.023	0.0538	0.0304	0.0327	0.0316	0.0029	0.0446	0.0498	0.1013	0.0073	0.0514	0.0902	0.0348	0.0281	0.0074	0.0056	0.0224	0.0225	0.0993	0.0372	0.0787	0.0471	0.0042
15	rs824192	24002327	NA	NA	NA	NA	0.481416400713983	1.11426277795746	0.01	0.0083	0.0675	0.023	0.0537	0.0304	0.0326	0.0316	0.0029	0.0446	0.0496	0.1013	0.0073	0.0515	0.0902	0.0348	0.0281	0.0073	0.0055	0.0223	0.0225	0.0993	0.0372	0.0787	0.0479	0.0041
15	rs824191	24003165	NA	NA	NA	NA	0.451842941772036	1.06012801935361	0.01	0.0083	0.0676	0.0231	0.0537	0.0305	0.0326	0.0316	0.0029	0.0446	0.0497	0.1013	0.0072	0.0514	0.0901	0.0348	0.0281	0.0073	0.0055	0.0223	0.0225	0.0993	0.0371	0.0786	0.0479	0.0041
15	rs7178198	24006262	NA	NA	NA	NA	0.439796561473479	1.14077640434979	0.01	0.0083	0.0677	0.0227	0.0531	0.0307	0.0327	0.0309	0.0032	0.0434	0.0503	0.102	0.007	0.052	0.0902	0.0352	0.0279	0.0072	0.0054	0.0225	0.0226	0.1001	0.0369	0.079	0.0474	0.004
15	rs17755951	24006279	NA	NA	NA	NA	0.419883728678627	1.1207987488653	0.0099	0.0083	0.0677	0.0227	0.0531	0.0307	0.0327	0.031	0.0032	0.0434	0.0503	0.102	0.007	0.052	0.0903	0.0351	0.0278	0.0072	0.0054	0.0225	0.0227	0.1	0.0369	0.0791	0.0474	0.004
15	rs824207	24007729	NA	NA	NA	NA	0.427326621345667	1.18471860914732	0.01	0.0083	0.068	0.0227	0.0528	0.031	0.0327	0.0308	0.0031	0.0432	0.0505	0.1022	0.0071	0.0524	0.0902	0.035	0.0279	0.0069	0.0053	0.0227	0.0227	0.1004	0.0366	0.0791	0.0469	0.0041
15	rs28629770	24008242	NA	NA	NA	NA	0.4134246214616	1.27781856021477	0.0099	0.0083	0.0681	0.0227	0.0527	0.0311	0.0327	0.0308	0.0031	0.0431	0.0507	0.1025	0.007	0.0525	0.0906	0.0349	0.0277	0.0068	0.0052	0.0227	0.0228	0.1003	0.0364	0.0791	0.0467	0.004
15	rs824202	24009581	NA	NA	NA	NA	0.444726921756611	1.31573147729828	0.01	0.0083	0.0682	0.0227	0.0526	0.0313	0.0328	0.0307	0.0031	0.0428	0.0509	0.103	0.0069	0.0526	0.091	0.0348	0.0276	0.0069	0.0053	0.0227	0.023	0.1002	0.0362	0.0787	0.0463	0.0041
15	rs118189644	24011893	NA	NA	NA	NA	0.445740095266001	1.31573147729828	0.01	0.0083	0.0684	0.0227	0.0526	0.0313	0.0328	0.0307	0.0031	0.0428	0.0509	0.1029	0.0069	0.0526	0.0909	0.0348	0.0277	0.0069	0.0053	0.0227	0.023	0.1002	0.0361	0.0787	0.0462	0.0041
15	rs824198	24014325	NA	NA	NA	NA	0.461983399465369	1.34099805476904	0.01	0.0083	0.0685	0.0227	0.0525	0.0313	0.0328	0.0307	0.0031	0.0427	0.051	0.1028	0.007	0.0527	0.0909	0.0348	0.0277	0.0069	0.0053	0.0227	0.0231	0.1003	0.036	0.0787	0.0462	0.0041
15	rs74906225	24015789	NA	NA	NA	NA	0.460528020215354	1.33458953403188	0.01	0.0083	0.0686	0.0227	0.0525	0.0313	0.0328	0.0307	0.0031	0.0427	0.051	0.1028	0.007	0.0527	0.0909	0.0348	0.0277	0.0069	0.0053	0.0227	0.0231	0.1003	0.036	0.0787	0.0462	0.0041
15	rs61999883	24020330	NA	NA	NA	NA	0.461376718743275	1.22812247025052	0.0099	0.0083	0.069	0.0226	0.0523	0.0313	0.0327	0.0306	0.0031	0.0427	0.051	0.1027	0.0071	0.0526	0.091	0.0348	0.0276	0.0069	0.0054	0.0226	0.0229	0.1004	0.0359	0.079	0.046	0.0042
15	rs74378399	24021120	NA	NA	NA	NA	0.478881081143062	1.16262787004171	0.0099	0.0083	0.069	0.0226	0.0523	0.0313	0.0327	0.0306	0.0031	0.0427	0.051	0.1026	0.0072	0.0526	0.091	0.0348	0.0276	0.0069	0.0054	0.0226	0.0229	0.1004	0.0359	0.079	0.0459	0.0042
15	rs17117524	24025416	NA	NA	NA	NA	0.488562234163183	1.23743509976842	0.0099	0.0082	0.0692	0.0229	0.0522	0.0316	0.0332	0.0305	0.0031	0.0428	0.051	0.1022	0.0073	0.0525	0.0907	0.0349	0.0279	0.0069	0.0053	0.0226	0.0228	0.1005	0.0358	0.0789	0.0455	0.0044
15	rs824181	24027493	NA	NA	NA	NA	0.476660299202247	1.1049611747196	0.01	0.0081	0.0691	0.0231	0.0522	0.0317	0.0333	0.0303	0.0031	0.0428	0.051	0.102	0.0074	0.0524	0.0904	0.035	0.0281	0.0069	0.0053	0.0226	0.0227	0.1005	0.0357	0.0789	0.0452	0.0044
15	rs111464379	24028530	NA	NA	NA	NA	0.478016848684982	0.973130163125212	0.01	0.0081	0.0691	0.0231	0.0523	0.0317	0.0332	0.0303	0.0031	0.0429	0.051	0.1019	0.0074	0.0524	0.0903	0.0351	0.0282	0.0069	0.0053	0.0226	0.0228	0.1005	0.0357	0.0789	0.0449	0.0043
15	rs12900219	24032467	NA	NA	NA	NA	0.493249955371346	0.977429782756041	0.01	0.0082	0.0693	0.0232	0.0523	0.0318	0.0332	0.0303	0.0032	0.0431	0.0511	0.1018	0.0075	0.0524	0.09	0.0352	0.0282	0.007	0.0053	0.0225	0.0228	0.1004	0.0356	0.079	0.0448	0.0041
15	rs9920378	24033450	NA	NA	NA	NA	0.49764462220296	0.92892095573476	0.01	0.0082	0.0693	0.0232	0.0523	0.0319	0.0332	0.0302	0.0032	0.0431	0.0512	0.1018	0.0074	0.0524	0.09	0.0352	0.0283	0.007	0.0053	0.0225	0.0228	0.1004	0.0356	0.079	0.0447	0.004
15	rs8035695	24042194	0.93	0.375229593708928	1.04	0.276253925711104	0.347442494538574	0.808671863291069	0.0105	0.0078	0.0686	0.0236	0.0503	0.0317	0.0343	0.0321	0.0039	0.0434	0.0516	0.1055	0.0073	0.0506	0.0877	0.0344	0.0284	0.0072	0.0061	0.0221	0.0232	0.0979	0.0354	0.0788	0.044	0.0053
15	rs12439313	24042255	0.93	0.375229593708928	1.04	0.276253925711104	0.359379051931816	0.80070883848561	0.0105	0.0078	0.0687	0.0236	0.0503	0.0317	0.0342	0.0321	0.004	0.0434	0.0516	0.1055	0.0073	0.0506	0.0877	0.0344	0.0283	0.0072	0.0061	0.0221	0.0232	0.0979	0.0354	0.0788	0.044	0.0053
15	rs78474314	24042967	0.92	0.422441555019286	1.04	0.276253925711104	0.424236912142769	0.741232112964638	0.0104	0.0075	0.0691	0.0235	0.0503	0.0312	0.0341	0.0325	0.0041	0.0432	0.0514	0.1068	0.0072	0.0501	0.0877	0.0344	0.0279	0.0067	0.006	0.0218	0.0231	0.0984	0.0355	0.0788	0.0439	0.0054
15	rs1722802	24043143	0.92	0.422441555019286	1.04	0.276253925711104	0.381937733728783	0.755554568506899	0.0104	0.0074	0.0693	0.0235	0.0504	0.0311	0.034	0.0327	0.0041	0.0432	0.0514	0.107	0.0072	0.0499	0.0878	0.0344	0.0278	0.0066	0.006	0.0218	0.023	0.0986	0.0355	0.0787	0.044	0.0054
15	rs116921188	24043601	0.92	0.422441555019286	1.04	0.276253925711104	0.467827332064761	0.725322666051657	0.0103	0.0074	0.0696	0.0234	0.0501	0.0308	0.0338	0.0329	0.0042	0.0429	0.0512	0.1079	0.007	0.0497	0.0877	0.0342	0.0277	0.0065	0.0059	0.0219	0.0231	0.0992	0.0353	0.0789	0.0439	0.0054
15	rs61999908	24046973	0.88	0.650722301593725	1.04	0.276253925711104	0.525243830703139	0.526425750854876	0.0098	0.0068	0.0719	0.0228	0.0486	0.029	0.0329	0.0344	0.0044	0.04	0.0499	0.1139	0.0061	0.0482	0.0873	0.033	0.0273	0.0062	0.0054	0.0221	0.0241	0.1042	0.0342	0.08	0.0431	0.0052
15	rs824211	24047188	0.88	0.650722301593725	1.04	0.276253925711104	0.48619537054854	0.524344261703423	0.0098	0.0068	0.0719	0.0228	0.0486	0.029	0.0329	0.0344	0.0044	0.04	0.0499	0.114	0.0061	0.0482	0.0873	0.033	0.0273	0.0062	0.0054	0.0221	0.0241	0.1042	0.0342	0.08	0.0431	0.0052
15	rs824208	24047607	0.88	0.650722301593725	1.04	0.276253925711104	0.421796377100931	0.521433653134669	0.0098	0.0068	0.0719	0.0228	0.0486	0.0289	0.0329	0.0344	0.0044	0.04	0.0499	0.1141	0.0061	0.0482	0.0873	0.033	0.0273	0.0062	0.0054	0.0221	0.0241	0.1043	0.0342	0.0801	0.0431	0.0052
15	rs34852791	24049764	0.88	0.650722301593725	1.04	0.276253925711104	0.430544688046511	0.519910673002115	0.0098	0.0068	0.072	0.0229	0.0486	0.029	0.0329	0.0344	0.0044	0.0399	0.0499	0.1143	0.006	0.048	0.0873	0.0329	0.0273	0.0062	0.0054	0.0221	0.0242	0.1045	0.0341	0.0803	0.0431	0.0052
15	rs112736268	24054442	0.88	0.650722301593725	1.04	0.276253925711104	0.417109424248297	0.519357139682477	0.0098	0.0067	0.0722	0.023	0.0483	0.029	0.0329	0.0343	0.0044	0.0396	0.0497	0.1148	0.0059	0.0476	0.0876	0.0328	0.0273	0.0062	0.0054	0.022	0.0242	0.1049	0.034	0.0809	0.0429	0.0052
15	rs58050528	24055830	0.88	0.650722301593725	1.04	0.276253925711104	0.411932334677105	0.522541977168498	0.0098	0.0067	0.0725	0.023	0.0483	0.029	0.0329	0.0342	0.0043	0.0396	0.0497	0.1148	0.0059	0.0476	0.0876	0.0328	0.0274	0.0061	0.0054	0.022	0.0242	0.1049	0.0339	0.0809	0.0427	0.0052
15	rs844033	24058740	0.88	0.650722301593725	1.04	0.276253925711104	0.403659497164246	0.519910673002115	0.0098	0.0067	0.0725	0.0231	0.0482	0.029	0.0329	0.0342	0.0043	0.0396	0.0497	0.1149	0.0058	0.0475	0.0877	0.0327	0.0274	0.0061	0.0055	0.022	0.0242	0.105	0.0339	0.081	0.0427	0.0052
15	rs58889739	24060240	0.88	0.650722301593725	1.04	0.276253925711104	0.400996019174034	0.516039058559199	0.0098	0.0067	0.0725	0.0231	0.0483	0.029	0.0329	0.0342	0.0043	0.0395	0.0497	0.115	0.0058	0.0474	0.0877	0.0327	0.0274	0.0061	0.0055	0.022	0.0242	0.105	0.0338	0.0811	0.0427	0.0052
15	rs28705905	24061400	0.88	0.650722301593725	1.04	0.276253925711104	0.395470901589251	0.523789546942381	0.0098	0.0067	0.0725	0.0231	0.0483	0.029	0.0329	0.0342	0.0043	0.0395	0.0497	0.1149	0.0058	0.0474	0.0876	0.0327	0.0275	0.0062	0.0055	0.022	0.0242	0.1051	0.0338	0.0812	0.0427	0.0052
15	rs1524845	24061497	0.88	0.650722301593725	1.03	0.312927433563081	0.398679796670377	0.525731691767808	0.0098	0.0066	0.0725	0.0231	0.0483	0.029	0.0329	0.0342	0.0043	0.0395	0.0497	0.1149	0.0058	0.0474	0.0876	0.0327	0.0275	0.0062	0.0055	0.022	0.0242	0.1051	0.0338	0.0812	0.0427	0.0052
15	rs12900323	24065085	0.88	0.650722301593725	1.03	0.312927433563081	0.432951395068936	0.517697429992464	0.0098	0.0066	0.0726	0.0231	0.0479	0.0288	0.033	0.034	0.0043	0.0394	0.0496	0.1157	0.0057	0.0472	0.0877	0.0326	0.0274	0.0061	0.0055	0.022	0.0242	0.1054	0.0339	0.0814	0.0429	0.0051
15	rs142408628	24073043	0.87	0.718142804220985	1.03	0.312927433563081	0.496764187742802	0.494057137409692	0.0097	0.0064	0.0727	0.023	0.0477	0.0284	0.0329	0.034	0.0041	0.0393	0.0493	0.1169	0.0056	0.0468	0.0881	0.0323	0.0274	0.006	0.0054	0.022	0.0242	0.1057	0.0337	0.0818	0.0432	0.005
15	rs79603049	24073758	0.87	0.718142804220985	1.02	0.35283343175317	0.486133159668632	0.490917372843148	0.0097	0.0064	0.0727	0.0229	0.0477	0.0283	0.0329	0.034	0.0041	0.0393	0.0493	0.117	0.0056	0.0468	0.0881	0.0322	0.0274	0.006	0.0054	0.022	0.0242	0.1057	0.0337	0.0819	0.0432	0.005
15	rs11632448	24074234	0.87	0.718142804220985	1.01	0.39608418712213	0.487938836983513	0.492691392231555	0.0097	0.0064	0.0727	0.023	0.0476	0.0283	0.0329	0.034	0.004	0.0393	0.0493	0.1171	0.0055	0.0468	0.0882	0.0323	0.0273	0.006	0.0054	0.022	0.0242	0.1057	0.0337	0.0821	0.0431	0.005
15	rs111913693	24074399	0.87	0.718142804220985	1.01	0.39608418712213	0.480797431934113	0.492145365419294	0.0097	0.0064	0.0726	0.023	0.0476	0.0283	0.0329	0.034	0.004	0.0393	0.0493	0.1171	0.0055	0.0469	0.0882	0.0323	0.0273	0.006	0.0053	0.022	0.0242	0.1057	0.0337	0.0821	0.0432	0.005
15	rs17117571	24077122	0.87	0.718142804220985	1.01	0.39608418712213	0.48526261144258	0.479765475437379	0.0097	0.0062	0.0728	0.0229	0.0476	0.0281	0.0328	0.034	0.0038	0.0392	0.0491	0.118	0.0054	0.0466	0.0885	0.032	0.0272	0.0059	0.0052	0.022	0.0243	0.1058	0.0336	0.0824	0.0434	0.0049
15	rs4778255	24079785	0.87	0.718142804220985	1.01	0.39608418712213	0.404795577243635	0.470028468157934	0.0096	0.006	0.0731	0.0226	0.0472	0.0275	0.0324	0.034	0.0036	0.0391	0.0481	0.1205	0.0052	0.0458	0.0896	0.0313	0.027	0.0058	0.0049	0.0222	0.0247	0.1064	0.0331	0.0831	0.044	0.0048
15	rs17813715	24089841	0.86	0.789876638244022	1	0.442785362986439	0.371359415951491	0.453382189754086	0.0095	0.0059	0.0752	0.0223	0.0464	0.0274	0.0323	0.0334	0.0035	0.0387	0.0473	0.1228	0.005	0.0455	0.0899	0.0308	0.0271	0.0057	0.0046	0.0222	0.0248	0.107	0.0325	0.0835	0.044	0.0046
15	rs28461590	24095701	0.86	0.789876638244022	1	0.442785362986439	0.328419872058873	0.418741260159837	0.0095	0.0056	0.0768	0.0216	0.0448	0.0267	0.0315	0.0335	0.0032	0.0385	0.0465	0.127	0.0046	0.0445	0.0911	0.0295	0.0267	0.0054	0.0037	0.022	0.0249	0.1092	0.0317	0.0845	0.0448	0.004
15	rs12905338	24096986	0.85	0.865999623192944	1	0.442785362986439	0.338250518624115	0.348556194043495	0.0095	0.0054	0.0788	0.0207	0.0426	0.0259	0.0304	0.0332	0.0029	0.0383	0.0453	0.1323	0.0042	0.0429	0.0925	0.0278	0.0263	0.0051	0.0031	0.0216	0.025	0.1121	0.0306	0.0859	0.0459	0.0037
15	rs1459958	24098594	0.84	0.946582027722497	1	0.442785362986439	0.459074885759247	0.411434010283075	0.0096	0.0053	0.0808	0.0202	0.0407	0.0253	0.0298	0.0329	0.0025	0.0381	0.0437	0.1374	0.0039	0.0418	0.0932	0.0264	0.0259	0.0048	0.0026	0.0216	0.0251	0.1147	0.0298	0.0865	0.0467	0.0033
15	rs79064773	24106065	0.83	1.03168894651748	0.99	0.493036143459036	0.360289353378218	0.47597270842021	0.0094	0.0052	0.0825	0.0198	0.0394	0.0248	0.0289	0.0324	0.0023	0.038	0.0427	0.14	0.0036	0.0412	0.0943	0.0255	0.0259	0.0045	0.0023	0.0215	0.0252	0.1161	0.0294	0.0875	0.0475	0.0031
15	rs72703989	24106940	0.83	1.03168894651748	1	0.442785362986439	0.341786829649243	0.420311631676542	0.0094	0.0052	0.0826	0.0198	0.0394	0.0248	0.0289	0.0324	0.0023	0.038	0.0427	0.1401	0.0036	0.0412	0.0943	0.0254	0.026	0.0045	0.0023	0.0214	0.0252	0.1161	0.0294	0.0875	0.0475	0.0031
15	rs28521557	24114098	0.83	1.03168894651748	1	0.442785362986439	0.340224340688233	0.336439597271286	0.0093	0.0052	0.0829	0.0196	0.0392	0.0247	0.0287	0.0324	0.0023	0.0381	0.0424	0.1406	0.0035	0.041	0.0943	0.0252	0.0259	0.0045	0.0022	0.0214	0.0252	0.1163	0.0294	0.0875	0.0483	0.003
15	rs61999948	24115197	0.84	0.946582027722497	1	0.442785362986439	0.337265843221677	0.307063607039334	0.0093	0.0052	0.0834	0.0196	0.0392	0.0247	0.0287	0.0323	0.0023	0.0381	0.0424	0.1407	0.0035	0.041	0.0944	0.0252	0.0259	0.0045	0.0023	0.0213	0.0251	0.1158	0.0294	0.0875	0.0485	0.003
15	rs11636636	24117029	0.83	1.03168894651748	1	0.442785362986439	0.347968595430616	0.288674221462003	0.0093	0.0053	0.0836	0.0195	0.0394	0.0245	0.0286	0.0325	0.0023	0.038	0.0421	0.1409	0.0035	0.0407	0.0944	0.0251	0.0259	0.0046	0.0023	0.0212	0.0251	0.1157	0.0293	0.0877	0.0488	0.0031
15	rs72703997	24120926	0.83	1.03168894651748	0.99	0.493036143459036	0.375999631604332	0.28550624581189	0.0094	0.0053	0.0836	0.0194	0.0395	0.0245	0.0286	0.0326	0.0022	0.038	0.0421	0.1412	0.0035	0.0406	0.0942	0.025	0.0258	0.0046	0.0023	0.0211	0.0251	0.1159	0.0293	0.0878	0.049	0.0031
15	rs8042584	24123137	0.83	1.03168894651748	0.99	0.493036143459036	0.390263401342952	0.293032734685178	0.0094	0.0053	0.0837	0.0194	0.0395	0.0245	0.0286	0.0326	0.0022	0.0379	0.042	0.1413	0.0035	0.0406	0.0942	0.0249	0.0258	0.0046	0.0023	0.0211	0.0251	0.1158	0.0293	0.0878	0.0491	0.003
15	rs10152498	24123835	0.83	1.03168894651748	0.99	0.493036143459036	0.415264982799414	0.290321056829815	0.0094	0.0053	0.0836	0.0194	0.0394	0.0244	0.0287	0.0326	0.0022	0.0381	0.0419	0.1415	0.0035	0.0405	0.0941	0.0248	0.0259	0.0046	0.0023	0.0211	0.0251	0.1159	0.0293	0.0879	0.0492	0.003
15	rs2085744	24126609	0.84	0.946582027722497	1	0.442785362986439	0.433598227093624	0.293032734685178	0.0094	0.0053	0.0839	0.0194	0.0394	0.0243	0.0285	0.0325	0.0022	0.0381	0.0417	0.1423	0.0034	0.0405	0.0941	0.0246	0.0257	0.0046	0.0023	0.021	0.025	0.1159	0.0294	0.0877	0.0491	0.003
15	rs17117664	24132102	0.83	1.03168894651748	1	0.442785362986439	0.370761064094453	0.246667283478896	0.0093	0.0053	0.0845	0.0192	0.0393	0.0242	0.028	0.0324	0.0023	0.0381	0.0412	0.1445	0.0034	0.0407	0.0942	0.0241	0.0253	0.0048	0.0023	0.0207	0.0248	0.1158	0.0299	0.0875	0.0488	0.003
15	rs4778259	24133383	0.83	1.03168894651748	1	0.442785362986439	0.405421104125758	0.227659807517001	0.0094	0.0053	0.0845	0.0192	0.0393	0.0241	0.0281	0.0324	0.0023	0.0381	0.0413	0.1446	0.0034	0.0407	0.0938	0.024	0.0253	0.0048	0.0024	0.0207	0.0248	0.1158	0.0298	0.0876	0.0488	0.0031
15	rs4778345	24135355	0.83	1.03168894651748	1	0.442785362986439	0.404966127435227	0.221038087386348	0.0094	0.0053	0.0845	0.0192	0.0392	0.0242	0.0281	0.0324	0.0023	0.0381	0.0413	0.1448	0.0034	0.0407	0.0938	0.0241	0.0253	0.0048	0.0024	0.0207	0.0248	0.1158	0.0296	0.0875	0.0488	0.0031
15	rs74003385	24135877	0.83	1.03168894651748	1	0.442785362986439	0.406445738387944	0.225808014902499	0.0094	0.0053	0.0845	0.0192	0.0392	0.0242	0.0281	0.0324	0.0023	0.0381	0.0412	0.1448	0.0034	0.0407	0.0939	0.0241	0.0253	0.0048	0.0024	0.0207	0.0248	0.1157	0.0296	0.0875	0.0488	0.0031
15	rs8026788	24137867	0.83	1.03168894651748	1	0.442785362986439	0.398736209606375	0.220822063965596	0.0094	0.0053	0.0846	0.0193	0.0392	0.0242	0.0281	0.0324	0.0023	0.0381	0.0411	0.1449	0.0035	0.0407	0.0939	0.0241	0.0253	0.0048	0.0024	0.0206	0.0247	0.1157	0.0296	0.0875	0.0488	0.0031
15	rs1002907	24139079	0.83	1.03168894651748	1	0.442785362986439	0.400713191797442	0.21223826975051	0.0094	0.0054	0.0847	0.0193	0.0391	0.0241	0.0281	0.0324	0.0023	0.0381	0.0409	0.1451	0.0036	0.0406	0.0939	0.0242	0.0253	0.0049	0.0024	0.0206	0.0246	0.1156	0.0294	0.0874	0.0489	0.0031
15	rs80026692	24140133	0.83	1.03168894651748	1	0.442785362986439	0.4185532307311	0.222335677756069	0.0095	0.0054	0.0847	0.0193	0.039	0.0241	0.0281	0.0323	0.0023	0.0382	0.0409	0.1453	0.0037	0.0405	0.0937	0.0242	0.0252	0.0049	0.0024	0.0206	0.0246	0.1158	0.0294	0.0874	0.0492	0.0031
15	rs76178639	24140456	0.83	1.03168894651748	1	0.442785362986439	0.419536439447235	0.212771465328393	0.0095	0.0054	0.0848	0.0193	0.039	0.0241	0.0281	0.0323	0.0023	0.0383	0.0409	0.1455	0.0037	0.0404	0.0936	0.0242	0.0251	0.0049	0.0024	0.0206	0.0246	0.1158	0.0293	0.0874	0.0493	0.0031
15	rs2017497	24142539	0.83	1.03168894651748	1	0.442785362986439	0.418668842682982	0.192414099329676	0.0095	0.0054	0.085	0.0192	0.0389	0.024	0.0281	0.0322	0.0023	0.0384	0.0409	0.1456	0.0038	0.0403	0.0936	0.0243	0.0249	0.0049	0.0024	0.0206	0.0246	0.1158	0.0292	0.0875	0.0494	0.0031
15	rs12591922	24144958	0.83	1.03168894651748	1.01	0.39608418712213	0.459801172287185	0.199053962880584	0.0094	0.0054	0.0852	0.0193	0.0389	0.024	0.0282	0.0322	0.0022	0.0384	0.0407	0.1456	0.0037	0.0402	0.0937	0.0244	0.025	0.0048	0.0024	0.0206	0.0246	0.1156	0.029	0.0875	0.0494	0.0031
15	rs67620605	24146210	0.83	1.03168894651748	1.01	0.39608418712213	0.462954898608808	0.207776965015592	0.0094	0.0054	0.0852	0.0193	0.0389	0.024	0.0282	0.0322	0.0022	0.0384	0.0406	0.1456	0.0037	0.0402	0.0939	0.0244	0.0249	0.0048	0.0024	0.0206	0.0246	0.1156	0.029	0.0875	0.0494	0.0031
15	rs28868912	24148115	0.84	0.946582027722497	1.02	0.35283343175317	0.347705493584411	0.14648136960889	0.0095	0.0055	0.0843	0.019	0.0392	0.0233	0.0268	0.0322	0.002	0.0399	0.0399	0.1459	0.0041	0.0402	0.0976	0.0242	0.0235	0.0055	0.0024	0.0201	0.0247	0.1159	0.0291	0.0853	0.0505	0.0031
15	rs6576648	24148457	0.84	0.946582027722497	1.02	0.35283343175317	0.38122045983177	0.148737755876929	0.0095	0.0055	0.0844	0.0186	0.0395	0.0229	0.0263	0.0325	0.002	0.0402	0.0397	0.1464	0.0041	0.0398	0.0983	0.0239	0.023	0.0055	0.0024	0.0198	0.0246	0.1169	0.0292	0.0847	0.0508	0.003
15	rs143814566	24150043	0.84	0.946582027722497	1.03	0.312927433563081	0.391324467287052	0.16020365553302	0.0095	0.0054	0.0842	0.0182	0.0397	0.0227	0.0261	0.0324	0.0019	0.0407	0.04	0.1464	0.004	0.0399	0.099	0.0233	0.0227	0.0054	0.0024	0.0197	0.0248	0.1179	0.029	0.0846	0.0506	0.0029
15	rs78037393	24152801	0.84	0.946582027722497	1.03	0.312927433563081	0.375835359609406	0.133571041827139	0.0095	0.0054	0.0842	0.0182	0.0397	0.0227	0.026	0.0324	0.0019	0.0408	0.04	0.1464	0.004	0.0399	0.0991	0.0233	0.0226	0.0054	0.0024	0.0197	0.0249	0.118	0.029	0.0846	0.0505	0.0029
15	rs17117784	24153136	0.84	0.946582027722497	1.03	0.312927433563081	0.374741146844121	0.129963120222746	0.0095	0.0054	0.0842	0.0182	0.0397	0.0227	0.026	0.0324	0.0019	0.0408	0.04	0.1464	0.004	0.0399	0.0991	0.0233	0.0226	0.0054	0.0024	0.0197	0.0249	0.118	0.029	0.0846	0.0505	0.0029
15	rs74354920	24159118	0.84	0.946582027722497	1.02	0.35283343175317	0.352298122707836	0.133843103909658	0.0095	0.0053	0.084	0.0182	0.0398	0.0226	0.0259	0.0324	0.0019	0.0409	0.0402	0.1465	0.004	0.0399	0.0993	0.0231	0.0226	0.0054	0.0024	0.0197	0.0249	0.1181	0.029	0.0847	0.0504	0.0029
15	rs17759061	24159535	0.84	0.946582027722497	1.02	0.35283343175317	0.347915966837923	0.134206170372496	0.0095	0.0053	0.084	0.0182	0.0399	0.0226	0.0258	0.0324	0.0019	0.0409	0.0402	0.1466	0.004	0.0399	0.0993	0.0232	0.0226	0.0054	0.0024	0.0197	0.025	0.1181	0.0291	0.0847	0.0504	0.0029
15	rs117604384	24160001	0.84	0.946582027722497	1.02	0.35283343175317	0.345656828226624	0.149020677207824	0.0094	0.0052	0.084	0.0182	0.0399	0.0226	0.0258	0.0324	0.0019	0.0408	0.04	0.1464	0.0039	0.0396	0.0992	0.0232	0.0232	0.0053	0.0024	0.0197	0.025	0.1186	0.029	0.0847	0.0503	0.0029
15	rs78477401	24172964	0.84	0.946582027722497	1	0.442785362986439	0.333702463030232	0.155580873835835	0.0094	0.0051	0.0839	0.0183	0.0398	0.0226	0.0255	0.0324	0.0019	0.0408	0.0402	0.1467	0.0039	0.0396	0.0994	0.0231	0.0231	0.0053	0.0024	0.0197	0.025	0.1186	0.029	0.085	0.0502	0.0028
15	rs12592305	24175585	0.84	0.946582027722497	1	0.442785362986439	0.318338392112451	0.130861674616815	0.0094	0.0051	0.0838	0.0183	0.0397	0.0226	0.0255	0.0324	0.0019	0.0408	0.0403	0.1467	0.0039	0.0396	0.0995	0.0231	0.0232	0.0053	0.0024	0.0198	0.025	0.1185	0.029	0.085	0.0502	0.0028
15	rs2353506	24175851	0.84	0.946582027722497	1	0.442785362986439	0.317936549967042	0.130052872449655	0.0094	0.0051	0.0838	0.0183	0.0397	0.0226	0.0255	0.0324	0.0019	0.0408	0.0403	0.1467	0.0039	0.0396	0.0995	0.0231	0.0232	0.0053	0.0024	0.0198	0.025	0.1185	0.029	0.085	0.0502	0.0028
15	rs1020817	24177926	0.84	0.946582027722497	1	0.442785362986439	0.304089369734138	0.138499183774223	0.0094	0.0051	0.0837	0.0183	0.0397	0.0226	0.0254	0.0325	0.0019	0.0408	0.0403	0.1466	0.0039	0.0398	0.0994	0.0231	0.0231	0.0053	0.0024	0.0197	0.025	0.1185	0.029	0.0851	0.0502	0.0028
15	rs8037283	24180261	0.84	0.946582027722497	1	0.442785362986439	0.310005292535268	0.143120227883064	0.0095	0.0052	0.0837	0.0184	0.0397	0.0227	0.0254	0.0325	0.0019	0.0408	0.0403	0.1467	0.0039	0.0399	0.0994	0.023	0.023	0.0053	0.0024	0.0196	0.0249	0.1184	0.029	0.085	0.0503	0.0028
15	rs12905760	24181577	0.84	0.946582027722497	1	0.442785362986439	0.312289024878079	0.136209492044999	0.0095	0.0052	0.0837	0.0184	0.0398	0.0227	0.0254	0.0326	0.0019	0.0409	0.0403	0.1467	0.0039	0.0399	0.0994	0.023	0.023	0.0054	0.0024	0.0196	0.0249	0.1185	0.0289	0.0851	0.0503	0.0028
15	rs113977213	24183544	0.84	0.946582027722497	1	0.442785362986439	0.314431806741307	0.140248667790305	0.0095	0.0052	0.0837	0.0184	0.0397	0.0227	0.0254	0.0326	0.0019	0.0409	0.0403	0.1467	0.0039	0.0399	0.0994	0.023	0.023	0.0054	0.0024	0.0196	0.0249	0.1185	0.0289	0.0851	0.0503	0.0028
15	rs58675309	24189459	0.84	0.946582027722497	1	0.442785362986439	0.359914380234486	0.151860496844653	0.0095	0.0051	0.0837	0.0183	0.0397	0.0228	0.0253	0.0325	0.0019	0.041	0.0403	0.1466	0.0039	0.0397	0.0996	0.0229	0.023	0.0053	0.0024	0.0196	0.0248	0.1185	0.0289	0.085	0.0502	0.0029
15	rs72687902	24190304	0.84	0.946582027722497	1	0.442785362986439	0.365128272276347	0.163312060790751	0.0095	0.0051	0.0837	0.0183	0.0397	0.0228	0.0253	0.0325	0.0019	0.041	0.0403	0.1466	0.0039	0.0397	0.0996	0.0229	0.023	0.0053	0.0024	0.0196	0.0248	0.1185	0.0289	0.085	0.0502	0.0029
15	rs72689807	24191524	0.84	0.946582027722497	1	0.442785362986439	0.373757744457535	0.174355430990166	0.0095	0.0051	0.0837	0.0183	0.0398	0.0228	0.0253	0.0325	0.0019	0.0411	0.0403	0.1466	0.0038	0.0397	0.0997	0.0229	0.023	0.0053	0.0024	0.0196	0.0247	0.1185	0.0288	0.0851	0.0502	0.0029
15	rs117986357	24191719	0.84	0.946582027722497	0.99	0.493036143459036	0.374467847481302	0.175653502228685	0.0095	0.0051	0.0837	0.0183	0.0398	0.0228	0.0253	0.0325	0.0019	0.0411	0.0403	0.1466	0.0038	0.0397	0.0997	0.0229	0.023	0.0053	0.0024	0.0196	0.0247	0.1185	0.0288	0.0851	0.0502	0.0029
15	rs78975159	24192633	0.84	0.946582027722497	1	0.442785362986439	0.349865962299942	0.12648076842974	0.0094	0.0051	0.0836	0.0183	0.0398	0.0228	0.0252	0.0324	0.0019	0.0413	0.0405	0.1464	0.0038	0.0396	0.0999	0.0229	0.023	0.0053	0.0023	0.0196	0.0247	0.1185	0.0288	0.0851	0.0502	0.0029
15	rs1870544	24194457	0.85	0.865999623192944	1	0.442785362986439	0.250693741192344	0.0602739318831524	0.0095	0.005	0.083	0.0177	0.0397	0.0229	0.0246	0.0321	0.0019	0.043	0.0413	0.1457	0.0039	0.0393	0.1012	0.0228	0.0233	0.0051	0.0023	0.0193	0.0242	0.1184	0.0285	0.0859	0.0502	0.0028
15	rs11856355	24198152	0.82	1.12138066584829	0.99	0.493036143459036	0.225232877814043	0.0376497319331848	0.0099	0.0049	0.0837	0.0167	0.039	0.0231	0.0231	0.0309	0.0019	0.045	0.0441	0.1427	0.004	0.0384	0.1039	0.0229	0.0238	0.0045	0.0021	0.0188	0.0225	0.1163	0.0273	0.09	0.0509	0.0029
15	rs62037921	24200047	0.82	1.12138066584829	0.99	0.493036143459036	0.198089580628993	0.021713409974373	0.0099	0.0049	0.0838	0.0166	0.0389	0.0231	0.023	0.0307	0.0019	0.0452	0.0443	0.1425	0.0039	0.0384	0.1041	0.0228	0.0238	0.0044	0.0021	0.0188	0.0224	0.1164	0.0273	0.0902	0.0511	0.0028
15	rs72689821	24200208	0.82	1.12138066584829	0.99	0.493036143459036	0.203636700013103	0.0215062936658683	0.0099	0.0049	0.0839	0.0166	0.0389	0.0232	0.023	0.0307	0.0019	0.0452	0.0443	0.1425	0.0039	0.0383	0.1041	0.0228	0.0237	0.0044	0.0021	0.0188	0.0224	0.1164	0.0272	0.0902	0.0511	0.0028
15	rs4404026	24202429	0.81	1.21571301420429	0.99	0.493036143459036	0.163633158402987	0.0180946713218615	0.01	0.0049	0.0838	0.0167	0.0389	0.0236	0.0231	0.0303	0.0019	0.0458	0.0443	0.1422	0.0039	0.0384	0.1045	0.0228	0.0236	0.0044	0.002	0.0189	0.0224	0.1162	0.0272	0.0903	0.0511	0.0028
15	rs7176869	24205361	0.81	1.21571301420429	0.99	0.493036143459036	0.170057348481748	0.0110187519350854	0.01	0.0049	0.084	0.0166	0.039	0.0238	0.023	0.0302	0.002	0.0459	0.0443	0.1422	0.0039	0.0382	0.1047	0.0229	0.0236	0.0045	0.002	0.0189	0.0224	0.1163	0.027	0.0904	0.0512	0.0028
15	rs2353502	24207567	0.81	1.21571301420429	0.99	0.493036143459036	0.17016386644126	0.0110484281145663	0.01	0.0049	0.084	0.0166	0.039	0.0238	0.023	0.0302	0.002	0.0459	0.0443	0.1422	0.0039	0.0382	0.1047	0.0229	0.0236	0.0045	0.002	0.0189	0.0224	0.1163	0.027	0.0904	0.0512	0.0028
15	rs36066134	24210946	0.81	1.21571301420429	0.99	0.493036143459036	0.168888213450139	0.0109004539062345	0.01	0.0049	0.0839	0.0166	0.039	0.0238	0.023	0.0301	0.002	0.0458	0.0444	0.1422	0.0039	0.0382	0.1047	0.0228	0.0236	0.0045	0.002	0.0189	0.0224	0.1163	0.027	0.0904	0.0512	0.0028
15	rs72689850	24210972	0.81	1.21571301420429	0.99	0.493036143459036	0.168888213450139	0.0109004539062345	0.01	0.0049	0.0839	0.0166	0.039	0.0238	0.023	0.0301	0.002	0.0458	0.0444	0.1422	0.0039	0.0382	0.1047	0.0228	0.0236	0.0045	0.002	0.0189	0.0224	0.1163	0.027	0.0904	0.0512	0.0028
15	rs28710785	24219964	0.81	1.21571301420429	0.99	0.493036143459036	0.156168695665484	0.011257299455546	0.0101	0.0049	0.0842	0.0161	0.0396	0.0238	0.0227	0.03	0.002	0.0459	0.0442	0.1421	0.0039	0.0379	0.1052	0.0233	0.0234	0.0043	0.002	0.0192	0.0223	0.1159	0.0269	0.0903	0.0515	0.0028
15	rs11161373	24220818	0.81	1.21571301420429	0.99	0.493036143459036	0.156101161848964	0.0113474251115224	0.0101	0.0049	0.0842	0.0161	0.0396	0.0238	0.0227	0.03	0.002	0.0459	0.0442	0.1421	0.0039	0.0379	0.1052	0.0234	0.0234	0.0043	0.002	0.0192	0.0223	0.1159	0.0269	0.0903	0.0514	0.0028
15	rs7170417	24224609	0.81	1.21571301420429	0.99	0.493036143459036	0.153246887140418	0.0148339325755074	0.0102	0.0049	0.0843	0.016	0.0395	0.0238	0.0226	0.0299	0.002	0.0457	0.044	0.1421	0.0039	0.0378	0.1054	0.0236	0.0234	0.0043	0.002	0.0192	0.0223	0.1162	0.0269	0.0904	0.0514	0.0028
15	rs76531127	24224613	0.81	1.21571301420429	0.99	0.493036143459036	0.159772633728271	0.0152501814833402	0.0102	0.0049	0.0843	0.016	0.0396	0.0238	0.0226	0.0299	0.0019	0.0456	0.044	0.1422	0.0039	0.0378	0.1054	0.0236	0.0234	0.0043	0.002	0.0192	0.0223	0.1162	0.0269	0.0904	0.0513	0.0028
15	rs11854250	24225663	0.81	1.21571301420429	0.98	0.546929419532092	0.160767047880406	0.0163519484473983	0.0102	0.0049	0.0843	0.016	0.0396	0.0238	0.0226	0.0299	0.0019	0.0456	0.044	0.1422	0.0039	0.0378	0.1055	0.0236	0.0234	0.0043	0.002	0.0192	0.0223	0.1162	0.0269	0.0905	0.0513	0.0028
15	rs8030884	24225808	0.81	1.21571301420429	0.97	0.604552021827049	0.159978077324727	0.0162436632140094	0.0102	0.0049	0.0843	0.016	0.0396	0.0238	0.0226	0.0299	0.0019	0.0456	0.044	0.1422	0.0039	0.0378	0.1055	0.0236	0.0234	0.0043	0.002	0.0192	0.0223	0.1162	0.0269	0.0905	0.0513	0.0028
15	rs74247804	24226306	0.81	1.21571301420429	0.97	0.604552021827049	0.150258587830908	0.0145937694185621	0.0102	0.0049	0.0843	0.0161	0.0396	0.0238	0.0226	0.0299	0.0019	0.0456	0.0439	0.1421	0.0039	0.0378	0.1055	0.0236	0.0234	0.0043	0.002	0.0192	0.0223	0.1162	0.0269	0.0905	0.0513	0.0028
15	rs112309655	24232979	0.81	1.21571301420429	0.97	0.604552021827049	0.137335409335837	0.0155308614229182	0.0102	0.0048	0.0843	0.0159	0.0398	0.0239	0.0224	0.0298	0.0019	0.0457	0.0439	0.1422	0.0038	0.0377	0.1056	0.0236	0.0233	0.0041	0.002	0.0193	0.0223	0.1166	0.027	0.0907	0.0508	0.0028
15	rs8039580	24244204	0.81	1.21571301420429	0.97	0.604552021827049	0.133027956174427	0.0226784348351235	0.0102	0.0047	0.0846	0.0155	0.0404	0.0243	0.0221	0.0296	0.0017	0.046	0.0437	0.1422	0.0035	0.0376	0.1062	0.0236	0.0231	0.0037	0.0019	0.0196	0.0222	0.1175	0.0273	0.0912	0.0497	0.0025
15	rs62037951	24249790	0.81	1.21571301420429	0.97	0.604552021827049	0.146425840381291	0.0284128298896512	0.0103	0.0046	0.0849	0.015	0.0405	0.0243	0.0219	0.0294	0.0015	0.0461	0.0442	0.1423	0.0031	0.0375	0.1071	0.0233	0.0223	0.0034	0.0017	0.02	0.0219	0.1185	0.0275	0.0924	0.0488	0.0022
15	rs112274209	24257708	0.81	1.21571301420429	0.97	0.604552021827049	0.143324914701484	0.0303777869732821	0.0103	0.0046	0.0849	0.015	0.0405	0.0243	0.0218	0.0293	0.0015	0.0461	0.0442	0.1423	0.0031	0.0375	0.1072	0.0233	0.0223	0.0033	0.0017	0.02	0.0219	0.1186	0.0276	0.0924	0.0488	0.0022
15	rs17760954	24258347	0.81	1.21571301420429	0.97	0.604552021827049	0.141056945960094	0.0311611744756348	0.0103	0.0046	0.085	0.0151	0.0405	0.0243	0.0218	0.0293	0.0015	0.0461	0.0442	0.1423	0.0031	0.0375	0.1073	0.0233	0.0223	0.0033	0.0016	0.0201	0.022	0.1186	0.0276	0.0925	0.0488	0.0022
15	rs12441988	24259792	0.81	1.21571301420429	0.97	0.604552021827049	0.145193662324464	0.0371143329247355	0.0103	0.0046	0.085	0.0151	0.0405	0.0243	0.0218	0.0293	0.0015	0.0461	0.0441	0.1422	0.003	0.0375	0.1073	0.0232	0.0222	0.0033	0.0016	0.0201	0.022	0.1187	0.0276	0.0925	0.0488	0.0021
15	rs17761105	24262092	0.81	1.21571301420429	0.97	0.604552021827049	0.144257484756205	0.0414942138465787	0.0103	0.0046	0.085	0.0151	0.0405	0.0243	0.0218	0.0293	0.0015	0.0461	0.0442	0.1422	0.003	0.0375	0.1074	0.0232	0.0222	0.0033	0.0016	0.0201	0.022	0.1188	0.0276	0.0925	0.0488	0.0021
15	rs115001897	24266277	0.81	1.21571301420429	0.97	0.604552021827049	0.134722474403766	0.0404340865136578	0.0103	0.0046	0.0849	0.015	0.0405	0.0244	0.0217	0.0291	0.0015	0.0461	0.0442	0.142	0.003	0.0375	0.1076	0.0232	0.0222	0.0032	0.0016	0.0202	0.0219	0.1188	0.0276	0.0928	0.0487	0.0021
15	rs78147479	24275875	0.8	1.31473769560416	0.96	0.665984986819169	0.13195634963902	0.0391126345579605	0.0103	0.0046	0.0847	0.0149	0.0406	0.0245	0.0215	0.0288	0.0014	0.0461	0.0442	0.1414	0.0029	0.0376	0.1082	0.0232	0.0221	0.0032	0.0015	0.0204	0.0217	0.1191	0.0276	0.0936	0.0485	0.002
15	rs55887814	24280847	0.8	1.31473769560416	0.95	0.731303845289611	0.135683260340486	0.0413820422838874	0.0103	0.0046	0.0847	0.0148	0.0406	0.0246	0.0215	0.0287	0.0014	0.0462	0.0443	0.1412	0.0029	0.0377	0.1084	0.0232	0.022	0.0031	0.0015	0.0204	0.0216	0.1191	0.0276	0.0939	0.0484	0.002
15	rs117329723	24281161	0.8	1.31473769560416	0.95	0.731303845289611	0.134104791345096	0.0379726398326145	0.0103	0.0046	0.0847	0.0148	0.0406	0.0246	0.0215	0.0287	0.0014	0.0462	0.0443	0.1412	0.0029	0.0377	0.1084	0.0232	0.022	0.0031	0.0015	0.0204	0.0216	0.1191	0.0276	0.0939	0.0484	0.002
15	rs11856841	24288254	0.8	1.31473769560416	0.94	0.800578923638966	0.126766049826877	0.0374351547775901	0.0103	0.0046	0.0846	0.0148	0.0406	0.0246	0.0214	0.0285	0.0014	0.0463	0.0443	0.1412	0.0028	0.0379	0.1086	0.0232	0.022	0.0031	0.0015	0.0205	0.0215	0.1191	0.0276	0.0941	0.0484	0.002
15	rs12438806	24305154	0.8	1.31473769560416	0.94	0.800578923638966	0.121004868586995	0.0406562476859755	0.0102	0.0046	0.0847	0.0146	0.0408	0.0246	0.0208	0.0277	0.0014	0.0463	0.0446	0.1408	0.0027	0.0385	0.1096	0.0229	0.0219	0.0032	0.0014	0.0206	0.0208	0.1194	0.0276	0.0952	0.0484	0.0017
15	rs11631513	24307479	0.8	1.31473769560416	0.94	0.800578923638966	0.130282953259555	0.0509012607836079	0.0102	0.0046	0.0849	0.0145	0.0408	0.0246	0.0208	0.0276	0.0013	0.0463	0.0446	0.1409	0.0027	0.0385	0.1098	0.0228	0.0219	0.0032	0.0013	0.0205	0.0209	0.1193	0.0276	0.0953	0.0484	0.0017
15	rs7183969	24307763	0.8	1.31473769560416	0.94	0.800578923638966	0.126468162135459	0.05102417148622	0.0102	0.0046	0.0848	0.0146	0.0407	0.0246	0.0208	0.0276	0.0013	0.0463	0.0446	0.1409	0.0026	0.0386	0.1097	0.0228	0.0219	0.0033	0.0013	0.0205	0.0209	0.1194	0.0276	0.0953	0.0484	0.0017
15	rs62041075	24315870	0.8	1.31473769560416	0.94	0.800578923638966	0.114227848125109	0.0485906013625322	0.0101	0.0045	0.0851	0.0145	0.0407	0.0244	0.0207	0.0275	0.0013	0.0464	0.0444	0.1409	0.0025	0.0386	0.1102	0.0226	0.0217	0.0032	0.0012	0.0206	0.021	0.1195	0.0274	0.0957	0.0485	0.0016
15	rs6420964	24317142	0.8	1.31473769560416	0.94	0.800578923638966	0.113028919805704	0.046032885392933	0.0101	0.0045	0.0851	0.0145	0.0406	0.0244	0.0206	0.0275	0.0012	0.0464	0.0444	0.141	0.0025	0.0387	0.1103	0.0225	0.0216	0.0032	0.0012	0.0206	0.021	0.1196	0.0274	0.0959	0.0484	0.0016
15	rs72701329	24321414	0.8	1.31473769560416	0.93	0.873875650440679	0.14992870411568	0.053760725549269	0.0102	0.0044	0.0857	0.0141	0.0405	0.0244	0.0204	0.0272	0.0012	0.047	0.0442	0.141	0.0024	0.0388	0.1108	0.022	0.0213	0.0033	0.0012	0.0206	0.021	0.119	0.0268	0.0978	0.0484	0.0014
15	rs12913431	24326448	0.8	1.31473769560416	0.93	0.873875650440679	0.239000481875012	0.0941549343395938	0.0101	0.0044	0.0861	0.0134	0.0407	0.0243	0.0203	0.0268	9e-04	0.0483	0.0447	0.141	0.0018	0.039	0.1116	0.0209	0.0207	0.0032	0.0011	0.0208	0.0204	0.1187	0.0265	0.1005	0.0479	0.001
15	rs11632287	24326673	0.8	1.31473769560416	0.93	0.873875650440679	0.239000481875012	0.0960662935999257	0.0101	0.0044	0.0861	0.0134	0.0407	0.0243	0.0203	0.0268	9e-04	0.0483	0.0447	0.141	0.0018	0.0391	0.1117	0.0209	0.0207	0.0032	0.0011	0.0208	0.0204	0.1187	0.0265	0.1005	0.0479	0.001
15	rs4778389	24326977	0.8	1.31473769560416	0.93	0.873875650440679	0.240596573876853	0.101236627245305	0.0101	0.0044	0.0861	0.0134	0.0407	0.0243	0.0203	0.0268	9e-04	0.0483	0.0447	0.141	0.0018	0.0391	0.1117	0.0209	0.0207	0.0032	0.0011	0.0208	0.0204	0.1187	0.0265	0.1005	0.0479	0.001
15	rs72701346	24329042	0.8	1.31473769560416	0.93	0.873875650440679	0.248532865407634	0.0966266183273808	0.0102	0.0044	0.0861	0.0134	0.0407	0.0244	0.0202	0.0268	0.001	0.0483	0.0447	0.141	0.0018	0.0391	0.1117	0.0209	0.0206	0.0032	0.0011	0.0208	0.0204	0.1186	0.0264	0.1006	0.0479	0.001
15	rs28807760	24334090	0.8	1.31473769560416	0.92	0.951254862179695	0.25384298512934	0.101155027840316	0.0102	0.0044	0.086	0.0133	0.0408	0.0244	0.0202	0.0268	0.001	0.0483	0.0447	0.141	0.0018	0.0391	0.1118	0.0209	0.0206	0.0032	0.0011	0.0208	0.0204	0.1186	0.0264	0.1007	0.048	0.001
15	rs12902333	24335853	0.8	1.31473769560416	0.92	0.951254862179695	0.258809511713016	0.10551490772154	0.0102	0.0044	0.086	0.0133	0.0408	0.0244	0.0202	0.0268	0.001	0.0483	0.0447	0.1409	0.0019	0.0391	0.1119	0.0208	0.0206	0.0032	0.0011	0.0208	0.0203	0.1184	0.0264	0.1008	0.048	0.001
15	rs2354730	24337753	0.8	1.31473769560416	0.92	0.951254862179695	0.26601508665431	0.120668375289539	0.0102	0.0044	0.0861	0.0133	0.0408	0.0244	0.0201	0.0267	0.001	0.0482	0.0448	0.1409	0.0019	0.0391	0.1119	0.0208	0.0207	0.0032	0.0011	0.0208	0.0203	0.1184	0.0264	0.1009	0.0479	0.001
15	rs117488052	24341631	0.8	1.31473769560416	0.92	0.951254862179695	0.266837582981125	0.114103670437991	0.0102	0.0044	0.0862	0.0133	0.0408	0.0244	0.0201	0.0267	0.001	0.0482	0.0447	0.1409	0.0019	0.0391	0.1119	0.0208	0.0207	0.0032	0.0011	0.0207	0.0203	0.1184	0.0263	0.101	0.0479	0.001
15	rs55794502	24357952	0.8	1.31473769560416	0.92	0.951254862179695	0.299789352152272	0.122857982015617	0.0101	0.0043	0.0866	0.0132	0.041	0.0246	0.0201	0.0263	9e-04	0.048	0.0445	0.1409	0.0019	0.0389	0.1121	0.0208	0.0207	0.0033	0.0012	0.0205	0.0202	0.1183	0.0262	0.1015	0.048	0.001
15	rs111626842	24369482	0.8	1.31473769560416	0.92	0.951254862179695	0.310451414243781	0.120930346404373	0.0101	0.0043	0.087	0.0131	0.041	0.0247	0.0201	0.0263	9e-04	0.0479	0.0444	0.1409	0.0019	0.0389	0.1121	0.0207	0.0207	0.0033	0.0012	0.0205	0.0203	0.1182	0.0262	0.1016	0.0481	9e-04
15	rs4778406	24372612	0.8	1.31473769560416	0.92	0.951254862179695	0.311295011847815	0.124973863515809	0.0101	0.0043	0.087	0.0131	0.041	0.0247	0.0201	0.0263	9e-04	0.0479	0.0444	0.1409	0.0019	0.0389	0.1121	0.0207	0.0206	0.0033	0.0012	0.0205	0.0203	0.1182	0.0262	0.1016	0.0481	9e-04
15	rs4778410	24381205	0.8	1.31473769560416	0.92	0.951254862179695	0.314232152744844	0.125682155692457	0.0101	0.0043	0.0869	0.0131	0.0411	0.0246	0.0201	0.0262	9e-04	0.0479	0.0445	0.1408	0.0019	0.0389	0.1121	0.0207	0.0206	0.0033	0.0012	0.0205	0.0203	0.1182	0.0262	0.1016	0.0482	9e-04
15	rs62127786	24385235	0.8	1.31473769560416	0.91	1.03277310349222	0.323535899615155	0.149115027303675	0.0101	0.0043	0.0869	0.0131	0.0411	0.0246	0.0201	0.0261	9e-04	0.0479	0.0444	0.1412	0.0019	0.0389	0.1121	0.0206	0.0206	0.0034	0.0012	0.0205	0.0203	0.1182	0.0262	0.1017	0.0481	0.001
15	rs12900894	24408201	0.8	1.31473769560416	0.91	1.03277310349222	0.349285646245838	0.147326056600099	0.0102	0.0043	0.087	0.0129	0.0412	0.0248	0.0199	0.026	0.001	0.0479	0.0442	0.141	0.0018	0.039	0.1122	0.0205	0.0206	0.0034	0.0013	0.0205	0.0203	0.1179	0.0262	0.1022	0.0482	9e-04
15	rs55718621	24413943	0.8	1.31473769560416	0.91	1.03277310349222	0.344661027917231	0.132846540895029	0.0103	0.0043	0.0869	0.013	0.0413	0.0248	0.02	0.0263	0.001	0.0478	0.0442	0.1407	0.0019	0.039	0.1122	0.0205	0.0205	0.0035	0.0013	0.0205	0.0202	0.1177	0.0264	0.1022	0.0482	9e-04
15	rs1988264	24419827	0.79	1.41850260412024	0.91	1.03277310349222	0.36842677795827	0.182294833329687	0.0105	0.0043	0.0868	0.0131	0.0421	0.0251	0.0201	0.0268	0.001	0.0477	0.044	0.14	0.002	0.0388	0.1117	0.0204	0.0204	0.0038	0.0015	0.0204	0.02	0.1167	0.0268	0.1025	0.0479	0.001
15	rs34030559	24423045	0.79	1.41850260412024	0.89	1.20843312996982	0.470272872114362	0.182598724583481	0.0107	0.0043	0.0863	0.013	0.0427	0.0252	0.02	0.0273	0.001	0.0477	0.044	0.1393	0.002	0.0388	0.1112	0.0201	0.0216	0.0041	0.0016	0.0203	0.0199	0.116	0.0271	0.1026	0.0477	0.0011
15	rs1850486	24423852	0.79	1.41850260412024	0.89	1.20843312996982	0.490372258959736	0.176153648403941	0.0107	0.0043	0.0866	0.0129	0.0428	0.0252	0.0198	0.0272	0.001	0.0477	0.044	0.1394	0.002	0.0388	0.1111	0.02	0.0216	0.0041	0.0016	0.0202	0.0198	0.1162	0.0271	0.1026	0.0478	0.0011
15	rs11858183	24425414	0.79	1.41850260412024	0.89	1.20843312996982	0.486879944160409	0.175753492053832	0.0106	0.0043	0.0865	0.013	0.0428	0.0253	0.0197	0.0271	0.001	0.0478	0.044	0.1393	0.002	0.0389	0.1111	0.02	0.0217	0.0041	0.0016	0.0202	0.0197	0.1161	0.0271	0.1026	0.0478	0.0011
15	rs111566073	24432304	0.79	1.41850260412024	0.89	1.20843312996982	0.481726029750018	0.179668409768573	0.0106	0.0043	0.0865	0.0131	0.0427	0.0254	0.0197	0.027	0.0011	0.0478	0.044	0.1392	0.002	0.0389	0.1111	0.0202	0.0218	0.0041	0.0016	0.0202	0.0197	0.1157	0.027	0.1027	0.0479	0.0011
15	rs2019435	24433585	0.79	1.41850260412024	0.89	1.20843312996982	0.443179558041336	0.17685467971828	0.0106	0.0043	0.0865	0.0133	0.0426	0.0254	0.02	0.027	0.0011	0.0478	0.044	0.1389	0.0021	0.0389	0.1111	0.0202	0.0218	0.0041	0.0016	0.0202	0.0197	0.1156	0.027	0.1026	0.0479	0.0012
15	rs62189484	24438582	0.79	1.41850260412024	0.89	1.20843312996982	0.481726029750018	0.173259675658703	0.0106	0.0044	0.0866	0.0134	0.0426	0.0258	0.02	0.0269	0.0011	0.0478	0.0439	0.1388	0.0021	0.0388	0.1111	0.0204	0.0218	0.0041	0.0017	0.0201	0.0196	0.1151	0.027	0.1027	0.048	0.0012
15	rs60236527	24440199	0.79	1.41850260412024	0.89	1.20843312996982	0.507188330164202	0.168013964739432	0.0106	0.0044	0.0866	0.0134	0.0426	0.026	0.02	0.0269	0.0011	0.0479	0.0439	0.1386	0.0021	0.0389	0.1111	0.0204	0.0218	0.0041	0.0017	0.0201	0.0196	0.115	0.027	0.1027	0.048	0.0011
15	rs142858485	24449558	0.79	1.41850260412024	0.89	1.20843312996982	0.473215710786742	0.189533211808396	0.0106	0.0044	0.0866	0.0137	0.0424	0.0262	0.02	0.0266	0.0011	0.0479	0.0439	0.1388	0.0021	0.039	0.111	0.0207	0.0219	0.0041	0.0015	0.0201	0.0193	0.1145	0.0269	0.103	0.048	0.0012
15	rs4778426	24457587	0.79	1.41850260412024	0.89	1.20843312996982	0.451062861213128	0.253524251043668	0.0106	0.0044	0.0866	0.0141	0.0421	0.0265	0.0201	0.0262	0.0011	0.048	0.0438	0.1389	0.002	0.0392	0.1109	0.0211	0.022	0.0041	0.0015	0.0201	0.0188	0.1138	0.0268	0.1034	0.0481	0.0012
15	rs2201879	24458374	0.79	1.41850260412024	0.89	1.20843312996982	0.451122843920431	0.300618221720003	0.0106	0.0044	0.0864	0.0144	0.042	0.0267	0.0201	0.026	0.0011	0.048	0.0437	0.1389	0.002	0.0393	0.1108	0.0212	0.022	0.004	0.0014	0.0201	0.0188	0.1134	0.0267	0.1036	0.0483	0.0013
15	rs144211137	24459220	0.79	1.41850260412024	0.89	1.20843312996982	0.459801172287185	0.310301585774681	0.0106	0.0045	0.0864	0.0145	0.042	0.0268	0.0201	0.0258	0.0011	0.048	0.0438	0.1389	0.002	0.0394	0.1107	0.0213	0.0221	0.004	0.0014	0.0202	0.0187	0.1134	0.0267	0.1037	0.0484	0.0013
15	rs4778432	24460558	0.79	1.41850260412024	0.89	1.20843312996982	0.45732201226692	0.366203013095	0.0106	0.0045	0.0865	0.0145	0.0419	0.0268	0.0201	0.0257	0.0011	0.048	0.0438	0.1389	0.002	0.0394	0.1107	0.0213	0.0221	0.004	0.0014	0.0202	0.0187	0.1133	0.0266	0.1037	0.0484	0.0013
15	rs35094368	24468912	0.79	1.41850260412024	0.9	1.11848291839441	0.443357964438549	0.375055049758403	0.0105	0.0045	0.0868	0.0145	0.0419	0.0267	0.0199	0.0256	9e-04	0.0482	0.044	0.1391	0.002	0.0395	0.1106	0.0213	0.0221	0.0038	0.0011	0.0202	0.0187	0.1133	0.0266	0.104	0.0486	0.0012
15	rs73359594	24469065	0.79	1.41850260412024	0.9	1.11848291839441	0.444488692931632	0.376832579152721	0.0105	0.0045	0.0867	0.0145	0.0419	0.0267	0.0199	0.0256	9e-04	0.0481	0.044	0.1391	0.002	0.0395	0.1106	0.0213	0.0221	0.0038	0.0011	0.0202	0.0187	0.1133	0.0266	0.1041	0.0486	0.0012
15	rs60317622	24470695	0.79	1.41850260412024	0.9	1.11848291839441	0.442585125561769	0.392549713161475	0.0104	0.0046	0.0868	0.0146	0.0419	0.0267	0.02	0.0256	9e-04	0.0481	0.044	0.1391	0.002	0.0394	0.1105	0.0214	0.0221	0.0038	0.0011	0.0202	0.0187	0.1133	0.0266	0.1041	0.0486	0.0012
15	rs12161938	24472002	0.79	1.41850260412024	0.9	1.11848291839441	0.441634851460695	0.399764161304898	0.0105	0.0046	0.0868	0.0146	0.0419	0.0267	0.02	0.0256	9e-04	0.0481	0.044	0.139	0.002	0.0395	0.1105	0.0214	0.0222	0.0037	0.0011	0.0202	0.0187	0.1133	0.0266	0.104	0.0487	0.0012
15	rs17768567	24472040	0.79	1.41850260412024	0.91	1.03277310349222	0.432422524396801	0.399247643829929	0.0105	0.0046	0.0868	0.0146	0.0419	0.0266	0.02	0.0256	9e-04	0.0481	0.044	0.1391	0.002	0.0395	0.1105	0.0214	0.0222	0.0037	0.0011	0.0202	0.0187	0.1133	0.0266	0.104	0.0487	0.0012
15	rs2133278	24472278	0.79	1.41850260412024	0.91	1.03277310349222	0.423364488693877	0.398344180711988	0.0105	0.0046	0.0869	0.0146	0.0419	0.0266	0.02	0.0256	9e-04	0.0481	0.044	0.1391	0.002	0.0395	0.1105	0.0214	0.0221	0.0037	0.0011	0.0202	0.0186	0.1133	0.0266	0.104	0.0487	0.0012
15	rs118106904	24482778	0.79	1.41850260412024	0.93	0.873875650440679	0.415783319719547	0.419002878192097	0.0104	0.0046	0.0871	0.0148	0.0419	0.0268	0.02	0.0256	9e-04	0.0481	0.044	0.1391	0.002	0.0395	0.1105	0.0215	0.0223	0.0036	0.001	0.0202	0.0186	0.1132	0.0266	0.1034	0.0488	0.0011
15	rs1498563	24482845	0.79	1.41850260412024	0.93	0.873875650440679	0.415783319719547	0.419526246986788	0.0104	0.0046	0.0871	0.0148	0.0419	0.0268	0.02	0.0256	9e-04	0.0481	0.044	0.1391	0.002	0.0395	0.1105	0.0215	0.0223	0.0036	0.001	0.0202	0.0186	0.1131	0.0266	0.1034	0.0488	0.0011
15	rs2007159	24485160	0.79	1.41850260412024	0.92	0.951254862179695	0.415264982799414	0.434912293615256	0.0104	0.0045	0.0871	0.0148	0.0419	0.0268	0.0201	0.0256	9e-04	0.0481	0.044	0.139	0.002	0.0396	0.1104	0.0216	0.0224	0.0036	9e-04	0.0202	0.0186	0.113	0.0266	0.1033	0.0488	0.0011
15	rs78578199	24485341	0.79	1.41850260412024	0.93	0.873875650440679	0.415149840643645	0.43504443791788	0.0104	0.0045	0.0871	0.0148	0.0419	0.0268	0.0201	0.0256	9e-04	0.0481	0.044	0.139	0.002	0.0396	0.1104	0.0216	0.0224	0.0036	9e-04	0.0202	0.0186	0.113	0.0266	0.1033	0.0488	0.0011
15	rs72623629	24487453	0.79	1.41850260412024	0.94	0.800578923638966	0.419594311045789	0.431216622713537	0.0104	0.0045	0.0872	0.0149	0.0419	0.0269	0.0201	0.0256	9e-04	0.0481	0.044	0.139	0.002	0.0396	0.1104	0.0216	0.0224	0.0036	9e-04	0.0201	0.0186	0.113	0.0266	0.1032	0.0488	0.0011
15	rs5015958	24490114	0.79	1.41850260412024	0.94	0.800578923638966	0.414862054988512	0.435705320422243	0.0104	0.0045	0.0872	0.0149	0.0419	0.0269	0.0201	0.0256	9e-04	0.0481	0.044	0.139	0.002	0.0396	0.1104	0.0216	0.0224	0.0036	9e-04	0.0201	0.0186	0.113	0.0266	0.1031	0.0488	0.0011
15	rs118125934	24492186	0.79	1.41850260412024	0.95	0.731303845289611	0.406274875961618	0.429503653545232	0.0104	0.0045	0.0873	0.0149	0.0419	0.0269	0.0201	0.0256	9e-04	0.048	0.0438	0.139	0.002	0.0396	0.1104	0.0216	0.0224	0.0036	9e-04	0.0201	0.0186	0.113	0.0267	0.1031	0.0488	0.0011
15	rs117756630	24494092	0.79	1.41850260412024	0.95	0.731303845289611	0.396820423572716	0.412085019590346	0.0104	0.0045	0.0872	0.0148	0.0419	0.0268	0.0201	0.0256	9e-04	0.048	0.0437	0.1392	0.0019	0.0396	0.1104	0.0217	0.0224	0.0036	9e-04	0.0202	0.0186	0.1132	0.0267	0.1032	0.0488	0.0011
15	rs72623651	24495994	0.79	1.41850260412024	0.95	0.731303845289611	0.396989276655282	0.410262900805693	0.0104	0.0046	0.0872	0.0148	0.0419	0.0268	0.0201	0.0256	9e-04	0.048	0.0437	0.1391	0.0019	0.0396	0.1104	0.0217	0.0224	0.0036	9e-04	0.0202	0.0186	0.1132	0.0267	0.1032	0.0488	0.0011
15	rs117027190	24496289	0.79	1.41850260412024	0.95	0.731303845289611	0.396820423572716	0.409092702419253	0.0104	0.0046	0.0872	0.0148	0.0419	0.0268	0.0201	0.0256	9e-04	0.048	0.0437	0.1391	0.0019	0.0395	0.1104	0.0217	0.0224	0.0036	9e-04	0.0203	0.0186	0.1132	0.0267	0.1032	0.0489	0.0011
15	rs72623663	24497504	0.79	1.41850260412024	0.95	0.731303845289611	0.392610862121843	0.395508401479869	0.0104	0.0046	0.0873	0.0148	0.0419	0.0268	0.0201	0.0256	9e-04	0.048	0.0437	0.1392	0.002	0.0393	0.1103	0.0216	0.0223	0.0036	0.001	0.0203	0.0186	0.1133	0.0267	0.1032	0.0488	0.0012
15	rs34616542	24501396	0.79	1.41850260412024	0.95	0.731303845289611	0.393002796581552	0.378612462724672	0.0104	0.0046	0.0874	0.0148	0.0419	0.0268	0.0201	0.0256	9e-04	0.0481	0.0436	0.1391	0.0019	0.0393	0.1105	0.0217	0.0223	0.0036	9e-04	0.0203	0.0186	0.1132	0.0267	0.1033	0.0488	0.0012
15	rs72625111	24528472	0.79	1.41850260412024	0.96	0.665984986819169	0.334372319441713	0.372519822611965	0.0101	0.0046	0.0884	0.015	0.0412	0.0261	0.02	0.0254	0.001	0.0493	0.0436	0.14	0.0016	0.0392	0.1093	0.0212	0.0225	0.0034	0.001	0.0199	0.018	0.1149	0.0258	0.1037	0.0491	0.0012
15	rs117291701	24529232	0.79	1.41850260412024	0.96	0.665984986819169	0.344294528783084	0.384221615014929	0.0101	0.0046	0.0882	0.0149	0.0411	0.0261	0.02	0.0254	0.001	0.0495	0.0436	0.14	0.0016	0.0392	0.1092	0.0212	0.0225	0.0034	0.001	0.0199	0.018	0.1149	0.0257	0.1038	0.0493	0.0012
15	rs72705516	24533965	0.79	1.41850260412024	0.96	0.665984986819169	0.354420103309465	0.407404028475456	0.0101	0.0046	0.0882	0.0149	0.0411	0.026	0.0199	0.0253	0.001	0.0497	0.0436	0.1401	0.0016	0.0391	0.1091	0.0212	0.0224	0.0033	0.001	0.0199	0.018	0.115	0.0256	0.1039	0.0493	0.0013
15	rs79337981	24553233	0.79	1.41850260412024	0.96	0.665984986819169	0.362274681765197	0.429240282386569	0.0101	0.0047	0.0882	0.0149	0.0411	0.0259	0.0198	0.0252	0.001	0.0498	0.0436	0.1402	0.0016	0.0392	0.109	0.0212	0.0224	0.0033	0.001	0.0199	0.0179	0.1151	0.0256	0.104	0.0493	0.0013
15	rs111851441	24557756	0.79	1.41850260412024	0.97	0.604552021827049	0.366910826369228	0.429503653545232	0.0101	0.0047	0.0882	0.0149	0.0411	0.0259	0.0198	0.0252	0.001	0.0498	0.0436	0.1402	0.0016	0.0392	0.1089	0.0212	0.0224	0.0033	0.001	0.0199	0.0179	0.1152	0.0256	0.104	0.0493	0.0013
15	rs57454349	24558049	0.79	1.41850260412024	0.97	0.604552021827049	0.367073096925332	0.430952969911439	0.0101	0.0047	0.0882	0.0149	0.0411	0.0259	0.0198	0.0252	0.001	0.0498	0.0436	0.1402	0.0016	0.0392	0.1089	0.0212	0.0224	0.0033	0.001	0.0199	0.0179	0.1152	0.0256	0.104	0.0493	0.0013
15	rs12324802	24571878	0.79	1.41850260412024	0.97	0.604552021827049	0.359967935558708	0.418479686400131	0.0101	0.0047	0.0883	0.0149	0.0412	0.0258	0.0198	0.0252	0.001	0.0498	0.0436	0.1403	0.0016	0.0392	0.1088	0.0213	0.0224	0.0033	0.001	0.0199	0.0179	0.1153	0.0256	0.1041	0.0493	0.0012
15	rs60773170	24577730	0.79	1.41850260412024	0.97	0.604552021827049	0.344870546582502	0.432403595239717	0.0101	0.0046	0.0883	0.0149	0.0413	0.0257	0.0197	0.0252	0.001	0.0499	0.0436	0.1404	0.0016	0.0392	0.1086	0.0213	0.0222	0.0033	0.001	0.0198	0.0179	0.1154	0.0257	0.104	0.0493	0.0012
15	rs112611386	24578496	0.79	1.41850260412024	0.97	0.604552021827049	0.345237362754774	0.437557216572994	0.0101	0.0046	0.0883	0.0149	0.0413	0.0257	0.0196	0.0252	0.001	0.0499	0.0437	0.1404	0.0015	0.0392	0.1085	0.0213	0.0222	0.0033	0.001	0.0198	0.0179	0.1154	0.0257	0.104	0.0494	0.0012
15	rs12913923	24589370	0.79	1.41850260412024	0.97	0.604552021827049	0.283528653809304	0.448046253849475	0.0101	0.0046	0.0884	0.0149	0.0414	0.0253	0.0196	0.0252	0.001	0.05	0.0436	0.1407	0.0015	0.0392	0.1082	0.0215	0.0222	0.0032	0.001	0.0197	0.0179	0.1158	0.0259	0.104	0.0493	0.0012
15	rs56355796	24589425	0.79	1.41850260412024	0.98	0.546929419532092	0.281971619395818	0.445650545682155	0.0101	0.0046	0.0884	0.0149	0.0414	0.0253	0.0196	0.0252	0.001	0.05	0.0436	0.1407	0.0015	0.0392	0.1082	0.0215	0.0222	0.0032	0.001	0.0197	0.0179	0.1158	0.0259	0.104	0.0493	0.0012
15	rs11637589	24592692	0.8	1.31473769560416	1.01	0.39608418712213	0.248049179871105	0.502546253816385	0.0102	0.0046	0.0884	0.015	0.0417	0.025	0.0195	0.0252	0.001	0.0501	0.0435	0.141	0.0014	0.0394	0.1082	0.0216	0.0218	0.0032	0.001	0.0196	0.0178	0.1161	0.026	0.1039	0.0492	0.0012
15	rs117879211	24594781	0.8	1.31473769560416	1.02	0.35283343175317	0.241764987576265	0.493510723174862	0.0102	0.0046	0.0884	0.015	0.0417	0.025	0.0195	0.0252	0.001	0.0501	0.0435	0.141	0.0014	0.0394	0.1082	0.0216	0.0218	0.0031	9e-04	0.0196	0.0178	0.1162	0.026	0.1039	0.0492	0.0012
15	rs113051093	24602335	0.8	1.31473769560416	1.02	0.35283343175317	0.225816602283665	0.494193765148481	0.0101	0.0046	0.0884	0.015	0.0418	0.025	0.0195	0.0254	9e-04	0.05	0.0435	0.1412	0.0014	0.0394	0.1083	0.0216	0.0218	0.0031	7e-04	0.0196	0.0178	0.1164	0.026	0.1039	0.0492	0.0011
15	rs12916985	24602803	0.8	1.31473769560416	1.02	0.35283343175317	0.224691601826047	0.490371851032658	0.0101	0.0045	0.0884	0.015	0.0418	0.025	0.0195	0.0254	9e-04	0.05	0.0435	0.1412	0.0013	0.0395	0.1083	0.0216	0.0218	0.0031	7e-04	0.0196	0.0177	0.1164	0.026	0.1039	0.0492	0.0011
15	rs12903342	24602884	0.8	1.31473769560416	1.02	0.35283343175317	0.224442027011895	0.491599493829104	0.0101	0.0045	0.0884	0.015	0.0418	0.025	0.0195	0.0254	9e-04	0.05	0.0435	0.1412	0.0013	0.0395	0.1083	0.0216	0.0218	0.0031	7e-04	0.0196	0.0177	0.1164	0.026	0.1039	0.0492	0.0011
15	rs8035643	24615346	0.8	1.31473769560416	1.03	0.312927433563081	0.158815947372509	0.470163348564579	0.0101	0.0046	0.0884	0.0151	0.0418	0.0247	0.0195	0.0254	0.001	0.0497	0.0435	0.1412	0.0013	0.04	0.1083	0.0216	0.0216	0.0032	7e-04	0.0194	0.0177	0.1168	0.0258	0.1037	0.0491	0.0013
15	rs60498064	24627140	0.8	1.31473769560416	1.04	0.276253925711104	0.161696139051417	0.512174750250598	0.0101	0.0045	0.0885	0.0151	0.0418	0.0246	0.0195	0.0254	0.001	0.0496	0.0435	0.1413	0.0013	0.0401	0.1085	0.0217	0.0216	0.0032	6e-04	0.0194	0.0177	0.117	0.0257	0.1038	0.0491	0.0013
15	rs28647298	24639696	0.8	1.31473769560416	1.04	0.276253925711104	0.163633158402987	0.510107606827484	0.01	0.0044	0.0885	0.0151	0.0419	0.0245	0.0195	0.0254	9e-04	0.0496	0.0432	0.1412	0.0013	0.0401	0.1086	0.0216	0.0217	0.0032	6e-04	0.0194	0.0177	0.1173	0.0257	0.1038	0.0491	0.0013
15	rs60697585	24641386	0.8	1.31473769560416	1.04	0.276253925711104	0.169525341088309	0.497886361064351	0.01	0.0044	0.0886	0.0152	0.0419	0.0245	0.0195	0.0254	8e-04	0.0497	0.0433	0.1412	0.0011	0.0401	0.1087	0.0215	0.0217	0.003	5e-04	0.0193	0.0178	0.1173	0.0257	0.1038	0.0491	0.0012
15	rs71474085	24641674	0.8	1.31473769560416	1.04	0.276253925711104	0.171017407954431	0.50103743150804	0.0101	0.0044	0.0886	0.0152	0.0419	0.0245	0.0195	0.0254	8e-04	0.0497	0.0433	0.1412	0.0011	0.0401	0.1087	0.0215	0.0217	0.0029	5e-04	0.0193	0.0178	0.1173	0.0257	0.1038	0.0491	0.0012
15	rs8030905	24643123	0.8	1.31473769560416	1.04	0.276253925711104	0.182081019569363	0.520325920224184	0.0101	0.0044	0.0887	0.0152	0.0419	0.0246	0.0195	0.0254	7e-04	0.0498	0.0433	0.1412	0.001	0.0402	0.1087	0.0215	0.0218	0.0028	5e-04	0.0193	0.0178	0.1174	0.0257	0.1038	0.0491	0.0011
15	rs72705586	24645282	0.8	1.31473769560416	1.04	0.276253925711104	0.1796528841292	0.481800514305484	0.0101	0.0044	0.0887	0.0152	0.0419	0.0246	0.0195	0.0254	7e-04	0.0499	0.0433	0.1412	0.001	0.0402	0.1088	0.0215	0.0218	0.0028	5e-04	0.0193	0.0178	0.1174	0.0257	0.1038	0.049	0.0011
15	rs7496436	24648891	0.8	1.31473769560416	1.05	0.24269399207398	0.179946202096412	0.468680218915107	0.0101	0.0044	0.0887	0.0152	0.0419	0.0246	0.0195	0.0254	7e-04	0.0499	0.0433	0.1411	0.001	0.0402	0.1088	0.0215	0.0218	0.0027	5e-04	0.0193	0.0179	0.1174	0.0256	0.1038	0.049	0.0011
15	rs116880953	24652330	0.8	1.31473769560416	1.05	0.24269399207398	0.17240971342238	0.455119953789333	0.0102	0.0044	0.0886	0.0152	0.0419	0.0245	0.0195	0.0254	9e-04	0.0499	0.0433	0.1411	9e-04	0.0402	0.1088	0.0215	0.0218	0.0027	6e-04	0.0192	0.018	0.1172	0.0256	0.1038	0.0489	0.0011
15	rs36084002	24656158	0.8	1.31473769560416	1.05	0.24269399207398	0.167688563317777	0.456190216880892	0.0102	0.0045	0.0886	0.0153	0.0419	0.0245	0.0195	0.0254	0.001	0.0499	0.0433	0.141	9e-04	0.0402	0.1089	0.0215	0.0217	0.0027	6e-04	0.0192	0.0181	0.1171	0.0255	0.1038	0.0489	0.0011
15	rs55702728	24658955	0.8	1.31473769560416	1.06	0.212122118160079	0.166248557657743	0.463834905424279	0.0102	0.0045	0.0885	0.0153	0.0419	0.0246	0.0195	0.0253	0.001	0.0499	0.0433	0.141	9e-04	0.0403	0.1089	0.0215	0.0217	0.0027	6e-04	0.0192	0.0182	0.1171	0.0254	0.1038	0.0489	0.0011
15	rs113907188	24659048	0.8	1.31473769560416	1.06	0.212122118160079	0.166213526132036	0.463431723938066	0.0102	0.0045	0.0885	0.0153	0.0419	0.0246	0.0195	0.0253	0.001	0.0499	0.0433	0.141	9e-04	0.0403	0.1089	0.0215	0.0217	0.0027	6e-04	0.0192	0.0182	0.1171	0.0254	0.1038	0.0489	0.0011
15	rs59314417	24661509	0.8	1.31473769560416	1.09	0.136985182682918	0.162317278413023	0.466929005878703	0.0102	0.0044	0.0885	0.0153	0.0419	0.0245	0.0195	0.0254	0.001	0.0498	0.0433	0.1409	9e-04	0.0404	0.109	0.0215	0.0217	0.0027	6e-04	0.0192	0.0183	0.1171	0.0254	0.1038	0.0488	0.0011
15	rs116862922	24668080	0.8	1.31473769560416	1.09	0.136985182682918	0.162905192190486	0.472457855483936	0.0102	0.0044	0.0884	0.0153	0.0419	0.0245	0.0195	0.0254	9e-04	0.0498	0.0432	0.141	9e-04	0.0405	0.1091	0.0216	0.0217	0.0027	6e-04	0.0191	0.0185	0.117	0.0255	0.1037	0.0487	0.0011
15	rs117045534	24669702	0.8	1.31473769560416	1.09	0.136985182682918	0.165968426194661	0.467602346928343	0.0102	0.0044	0.0884	0.0153	0.0419	0.0246	0.0195	0.0254	9e-04	0.0498	0.0432	0.141	9e-04	0.0405	0.1091	0.0216	0.0217	0.0027	6e-04	0.0191	0.0186	0.117	0.0255	0.1037	0.0486	0.0011
15	rs11637854	24688317	0.8	1.31473769560416	1.09	0.136985182682918	0.167547755814293	0.466794368066354	0.0102	0.0044	0.0885	0.0153	0.0418	0.0245	0.0195	0.0253	9e-04	0.0498	0.0432	0.1411	9e-04	0.0407	0.1091	0.0216	0.0217	0.0027	6e-04	0.019	0.0186	0.1172	0.0254	0.1037	0.0485	0.0012
15	rs117769956	24743454	0.8	1.31473769560416	1.09	0.136985182682918	0.177170835392919	0.445384566207761	0.0101	0.0044	0.0885	0.0152	0.0417	0.0242	0.0192	0.0252	8e-04	0.0501	0.043	0.141	8e-04	0.0408	0.1097	0.0215	0.0214	0.0027	5e-04	0.019	0.0191	0.1176	0.0258	0.1034	0.0483	0.0011
15	rs117899465	24746091	0.8	1.31473769560416	1.09	0.136985182682918	0.18049691791297	0.448845578814272	0.0101	0.0044	0.0885	0.0152	0.0417	0.0242	0.0192	0.0252	8e-04	0.0502	0.043	0.141	8e-04	0.0408	0.1097	0.0215	0.0214	0.0027	5e-04	0.019	0.0191	0.1177	0.0258	0.1034	0.0483	0.0011
15	rs11638579	24753923	0.8	1.31473769560416	1.09	0.136985182682918	0.188007834990093	0.452847845910839	0.0101	0.0044	0.0884	0.0152	0.0417	0.0242	0.0192	0.0253	7e-04	0.0502	0.043	0.1411	8e-04	0.0409	0.1098	0.0215	0.0214	0.0027	5e-04	0.0189	0.0192	0.1176	0.0258	0.1034	0.0483	0.0011
15	rs11856249	24756423	0.8	1.31473769560416	1.09	0.136985182682918	0.191297000820065	0.457261141171463	0.0101	0.0044	0.0884	0.0152	0.0417	0.0242	0.0192	0.0253	7e-04	0.0502	0.043	0.1411	8e-04	0.0409	0.1098	0.0215	0.0214	0.0027	5e-04	0.0189	0.0192	0.1176	0.0258	0.1034	0.0484	0.0011
15	rs117664193	24780779	0.8	1.31473769560416	1.09	0.136985182682918	0.193469684205641	0.466929005878703	0.0101	0.0043	0.0883	0.0152	0.0417	0.0242	0.0191	0.0253	8e-04	0.0502	0.043	0.1412	7e-04	0.0409	0.1097	0.0216	0.0214	0.0026	5e-04	0.0189	0.0194	0.1175	0.0257	0.1034	0.0484	0.0011
15	rs61993134	24789829	0.8	1.31473769560416	1.1	0.116987187387052	0.201595269301332	0.476784787544889	0.01	0.0043	0.0882	0.0152	0.0418	0.0242	0.0191	0.0253	8e-04	0.0501	0.043	0.1414	7e-04	0.0408	0.1096	0.0216	0.0215	0.0027	5e-04	0.0188	0.0197	0.1175	0.0257	0.1035	0.0483	0.0011
15	rs117900547	24789932	0.8	1.31473769560416	1.1	0.116987187387052	0.201282237916597	0.470298239049356	0.01	0.0043	0.0882	0.0152	0.0418	0.0242	0.0191	0.0253	8e-04	0.0501	0.043	0.1414	7e-04	0.0408	0.1096	0.0216	0.0215	0.0027	5e-04	0.0188	0.0197	0.1175	0.0257	0.1035	0.0483	0.0011
15	rs7162797	24794439	0.8	1.31473769560416	1.11	0.0992615496976265	0.199682284089926	0.462491324204394	0.01	0.0043	0.0881	0.0152	0.0419	0.0241	0.0191	0.0253	8e-04	0.0501	0.043	0.1414	7e-04	0.0408	0.1095	0.0216	0.0215	0.0027	5e-04	0.0188	0.0198	0.1176	0.0257	0.1035	0.0483	0.0011
15	rs7182166	24799545	0.8	1.31473769560416	1.11	0.0992615496976265	0.197702216344172	0.463700501400909	0.01	0.0043	0.0882	0.0152	0.0419	0.0241	0.0191	0.0253	8e-04	0.0501	0.043	0.1414	7e-04	0.0408	0.1096	0.0216	0.0214	0.0026	5e-04	0.0188	0.0198	0.1176	0.0257	0.1035	0.0483	0.0011
15	rs7172595	24800344	0.8	1.31473769560416	1.11	0.0992615496976265	0.197237948642929	0.459539044897554	0.01	0.0043	0.0882	0.0152	0.0419	0.0241	0.0191	0.0253	8e-04	0.0501	0.043	0.1414	7e-04	0.0408	0.1096	0.0217	0.0214	0.0027	5e-04	0.0188	0.0198	0.1175	0.0257	0.1035	0.0483	0.0011
15	rs117354672	24808639	0.8	1.31473769560416	1.11	0.0992615496976265	0.160698351268724	0.502409040449742	0.0101	0.0043	0.0882	0.0153	0.042	0.0242	0.0191	0.0254	8e-04	0.0502	0.0428	0.1417	7e-04	0.041	0.1097	0.0218	0.0215	0.0027	5e-04	0.0189	0.0179	0.1179	0.0257	0.1036	0.0484	0.0011
15	rs12915797	24811602	0.8	1.31473769560416	1.11	0.0992615496976265	0.160938864811027	0.498297082620606	0.0101	0.0043	0.0882	0.0153	0.042	0.0242	0.0191	0.0254	8e-04	0.0502	0.0428	0.1417	7e-04	0.0409	0.1097	0.0218	0.0215	0.0027	5e-04	0.0189	0.0179	0.1179	0.0257	0.1036	0.0484	0.0011
15	rs12914828	24812059	0.8	1.31473769560416	1.12	0.083651866997597	0.15970418699239	0.499940832275283	0.0101	0.0043	0.0881	0.0153	0.042	0.0242	0.0191	0.0254	8e-04	0.0502	0.0428	0.1417	7e-04	0.0409	0.1097	0.0218	0.0215	0.0027	5e-04	0.0189	0.0179	0.1178	0.0258	0.1036	0.0485	0.0011
15	rs10873590	24813617	0.8	1.31473769560416	1.12	0.083651866997597	0.153146715966789	0.497202017307601	0.0101	0.0044	0.0881	0.0153	0.042	0.0242	0.0191	0.0253	8e-04	0.0502	0.0428	0.1418	8e-04	0.041	0.1097	0.0218	0.0215	0.0027	5e-04	0.0189	0.0178	0.1179	0.0257	0.1036	0.0484	0.0012
15	rs117147583	24825545	0.8	1.31473769560416	1.12	0.083651866997597	0.157014321256266	0.474349628098756	0.0102	0.0044	0.0881	0.0153	0.0421	0.0243	0.0191	0.0253	8e-04	0.0502	0.0429	0.1418	8e-04	0.041	0.1096	0.0219	0.0215	0.0027	5e-04	0.0188	0.0177	0.1176	0.0257	0.1035	0.0485	0.0012
15	rs113527985	24828774	0.8	1.31473769560416	1.12	0.083651866997597	0.16121399595686	0.478003578506947	0.0102	0.0044	0.0881	0.0154	0.0421	0.0244	0.0191	0.0253	8e-04	0.0502	0.0429	0.1418	9e-04	0.041	0.1096	0.0219	0.0216	0.0027	6e-04	0.0188	0.0176	0.1174	0.0257	0.1034	0.0485	0.0012
15	rs35797728	24833308	0.8	1.31473769560416	1.12	0.083651866997597	0.166564035444687	0.470163348564579	0.0102	0.0044	0.0881	0.0154	0.0422	0.0245	0.0191	0.0252	8e-04	0.0502	0.043	0.1417	9e-04	0.041	0.1095	0.022	0.0216	0.0027	6e-04	0.0187	0.0176	0.1172	0.0257	0.1034	0.0486	0.0013
15	rs7402908	24836980	0.8	1.31473769560416	1.12	0.083651866997597	0.16663418905623	0.466794368066354	0.0102	0.0044	0.0881	0.0154	0.0422	0.0245	0.0191	0.0251	8e-04	0.0502	0.043	0.1418	9e-04	0.041	0.1095	0.022	0.0216	0.0027	6e-04	0.0187	0.0176	0.1172	0.0257	0.1034	0.0486	0.0013
15	rs118015474	24840995	0.8	1.31473769560416	1.12	0.083651866997597	0.162697550979762	0.460612027286464	0.0102	0.0044	0.088	0.0154	0.0424	0.0245	0.019	0.0253	8e-04	0.05	0.043	0.1419	9e-04	0.041	0.1095	0.0222	0.0216	0.0027	6e-04	0.0187	0.0175	0.1171	0.0257	0.1032	0.0486	0.0013
15	rs11854962	24846587	0.8	1.31473769560416	1.12	0.083651866997597	0.162628371723545	0.454050353167026	0.0102	0.0044	0.0879	0.0155	0.0426	0.0245	0.0188	0.0255	8e-04	0.0499	0.043	0.1421	9e-04	0.041	0.1094	0.0223	0.0215	0.0027	6e-04	0.0187	0.0175	0.1169	0.0257	0.1032	0.0486	0.0013
15	rs78745537	24848545	0.8	1.31473769560416	1.13	0.0699995683306186	0.139409600552115	0.433063402151992	0.0102	0.0044	0.0878	0.0156	0.0426	0.0244	0.0189	0.0254	8e-04	0.0498	0.0431	0.1421	9e-04	0.0411	0.1093	0.0225	0.0215	0.0028	6e-04	0.0185	0.0173	0.1167	0.0257	0.1032	0.0487	0.0014
15	rs12441178	24852088	0.8	1.31473769560416	1.13	0.0699995683306186	0.128742778476855	0.457261141171463	0.0102	0.0045	0.0876	0.0158	0.0425	0.0243	0.0191	0.0253	8e-04	0.0497	0.0433	0.1421	9e-04	0.0412	0.1091	0.0228	0.0215	0.0029	7e-04	0.0183	0.0171	0.1164	0.0258	0.1033	0.0488	0.0015
15	rs75643226	24856557	0.8	1.31473769560416	1.13	0.0699995683306186	0.120657436607844	0.456725596455554	0.0101	0.0045	0.0877	0.0159	0.0424	0.0244	0.0192	0.0253	8e-04	0.0494	0.0435	0.1421	0.001	0.0414	0.1088	0.023	0.0214	0.003	7e-04	0.0182	0.0171	0.1163	0.0257	0.1034	0.0486	0.0015
15	rs72691508	24856773	0.8	1.31473769560416	1.13	0.0699995683306186	0.121294861199871	0.458734739358722	0.0101	0.0045	0.0877	0.0159	0.0424	0.0244	0.0192	0.0253	8e-04	0.0494	0.0435	0.1421	0.001	0.0414	0.1088	0.023	0.0215	0.003	7e-04	0.0182	0.017	0.1163	0.0257	0.1034	0.0486	0.0015
15	rs112210605	24858054	0.8	1.31473769560416	1.13	0.0699995683306186	0.120570673906671	0.451646180523483	0.0101	0.0045	0.0877	0.0159	0.0424	0.0244	0.0192	0.0253	8e-04	0.0494	0.0435	0.1421	0.001	0.0414	0.1088	0.023	0.0215	0.003	7e-04	0.0181	0.017	0.1163	0.0257	0.1034	0.0486	0.0016
15	rs12592691	24869061	0.8	1.31473769560416	1.13	0.0699995683306186	0.118099672891006	0.427134877645668	0.0101	0.0045	0.0877	0.0159	0.0423	0.0244	0.0192	0.0253	8e-04	0.0494	0.0435	0.1422	0.001	0.0415	0.1087	0.0231	0.0215	0.003	7e-04	0.0181	0.0169	0.1162	0.0257	0.1035	0.0485	0.0016
15	rs6576374	24877779	0.8	1.31473769560416	1.13	0.0699995683306186	0.119273805488955	0.41704182307281	0.0101	0.0045	0.0877	0.016	0.0423	0.0245	0.0192	0.0253	8e-04	0.0493	0.0435	0.1422	0.001	0.0415	0.1087	0.0231	0.0215	0.003	7e-04	0.0181	0.0169	0.1162	0.0257	0.1035	0.0485	0.0016
15	rs34047861	24885429	0.8	1.31473769560416	1.13	0.0699995683306186	0.120166285192868	0.424113247561946	0.0101	0.0045	0.0877	0.016	0.0423	0.0245	0.0193	0.0252	8e-04	0.0493	0.0435	0.1422	0.001	0.0415	0.1087	0.023	0.0215	0.003	7e-04	0.0181	0.0169	0.1162	0.0258	0.1035	0.0484	0.0016
15	rs78861252	24886486	0.8	1.31473769560416	1.13	0.0699995683306186	0.118042579927989	0.432271666213105	0.0101	0.0045	0.0877	0.016	0.0423	0.0245	0.0193	0.0252	8e-04	0.0493	0.0435	0.1422	0.001	0.0415	0.1086	0.023	0.0215	0.003	7e-04	0.0181	0.0169	0.1162	0.0258	0.1035	0.0484	0.0016
15	rs11633923	24891041	0.8	1.31473769560416	1.13	0.0699995683306186	0.124365381547338	0.435308758729228	0.0101	0.0045	0.0877	0.016	0.0423	0.0245	0.0193	0.0252	8e-04	0.0494	0.0435	0.1422	0.001	0.0415	0.1084	0.023	0.0215	0.003	7e-04	0.0181	0.0169	0.1163	0.0258	0.1035	0.0484	0.0016
15	rs7171487	24892938	0.8	1.31473769560416	1.13	0.0699995683306186	0.123894471915493	0.431084790904882	0.0101	0.0045	0.0877	0.016	0.0423	0.0245	0.0193	0.0252	8e-04	0.0494	0.0435	0.1423	0.001	0.0415	0.1084	0.023	0.0215	0.003	7e-04	0.0181	0.0169	0.1163	0.0259	0.1035	0.0484	0.0016
15	rs34962209	24900161	0.8	1.31473769560416	1.13	0.0699995683306186	0.121905224938438	0.421228415883212	0.0101	0.0045	0.0877	0.016	0.0423	0.0245	0.0193	0.0252	8e-04	0.0494	0.0435	0.1423	0.001	0.0415	0.1084	0.023	0.0215	0.003	7e-04	0.0181	0.0169	0.1163	0.0259	0.1035	0.0484	0.0016
15	rs80205104	24902498	0.8	1.31473769560416	1.14	0.0581452072437857	0.116083219942595	0.409352667664287	0.0102	0.0045	0.0877	0.016	0.0423	0.0244	0.0193	0.0252	8e-04	0.0494	0.0435	0.1423	0.001	0.0416	0.1084	0.023	0.0214	0.003	7e-04	0.0181	0.0169	0.1163	0.0259	0.1035	0.0484	0.0016
15	rs76927708	24903909	0.8	1.31473769560416	1.14	0.0581452072437857	0.113641352356624	0.404680210884957	0.0102	0.0045	0.0877	0.016	0.0423	0.0244	0.0193	0.0252	8e-04	0.0494	0.0436	0.1423	0.001	0.0416	0.1084	0.023	0.0213	0.003	7e-04	0.0181	0.0169	0.1162	0.0259	0.1036	0.0484	0.0016
15	rs61993183	24904017	0.8	1.31473769560416	1.14	0.0581452072437857	0.113474123237005	0.409352667664287	0.0102	0.0045	0.0877	0.016	0.0423	0.0244	0.0193	0.0252	8e-04	0.0494	0.0436	0.1423	0.001	0.0416	0.1084	0.023	0.0213	0.003	7e-04	0.0181	0.0169	0.1162	0.0259	0.1036	0.0484	0.0016
15	rs72691542	24904369	0.8	1.31473769560416	1.14	0.0581452072437857	0.113697129080021	0.408572907230881	0.0102	0.0045	0.0877	0.016	0.0423	0.0244	0.0193	0.0252	8e-04	0.0494	0.0436	0.1423	0.001	0.0416	0.1084	0.023	0.0213	0.003	7e-04	0.0181	0.0169	0.1162	0.0259	0.1036	0.0484	0.0016
15	rs11639027	24917471	0.81	1.21571301420429	1.14	0.0581452072437857	0.0830158144565671	0.281298917916753	0.0102	0.0045	0.0878	0.0162	0.0423	0.0244	0.0194	0.0252	0.001	0.0492	0.0435	0.1422	0.0011	0.0418	0.1079	0.0231	0.0215	0.0031	8e-04	0.018	0.0169	0.116	0.0258	0.1035	0.048	0.0018
15	rs2219073	24919882	0.81	1.21571301420429	1.14	0.0581452072437857	0.0789817203164618	0.279318783831548	0.0102	0.0046	0.0877	0.0162	0.0424	0.0244	0.0194	0.0252	0.0011	0.0491	0.0434	0.1419	0.0011	0.0418	0.1077	0.0231	0.0216	0.0031	8e-04	0.018	0.0169	0.116	0.0259	0.1034	0.048	0.0019
15	rs3784246	24921649	0.81	1.21571301420429	1.15	0.047929882429645	0.0822851704586635	0.277923629930956	0.0102	0.0046	0.0874	0.0163	0.0426	0.0244	0.0194	0.0255	0.0011	0.0494	0.0436	0.1421	0.0011	0.0421	0.1064	0.0233	0.0215	0.0031	8e-04	0.0181	0.0167	0.1158	0.026	0.1033	0.0481	0.002
15	rs1563102	24921771	0.81	1.21571301420429	1.16	0.0391967480014609	0.0812195198151081	0.282348958124428	0.0101	0.0046	0.0874	0.0164	0.0427	0.0244	0.0194	0.0255	0.0011	0.0495	0.0436	0.1421	0.0011	0.0421	0.1061	0.0234	0.0215	0.0031	8e-04	0.0181	0.0167	0.1158	0.026	0.1033	0.0481	0.002
15	rs3742950	24922230	0.81	1.21571301420429	1.16	0.0391967480014609	0.0800284878519312	0.261693574608818	0.0101	0.0046	0.0874	0.0164	0.0427	0.0244	0.0194	0.0255	0.0011	0.0495	0.0436	0.1421	0.0011	0.0421	0.1061	0.0233	0.0215	0.0031	8e-04	0.0181	0.0166	0.1158	0.0261	0.1034	0.0481	0.002
15	rs36032407	24923283	0.81	1.21571301420429	1.16	0.0391967480014609	0.0786716276586804	0.212664790837299	0.0101	0.0046	0.0874	0.0164	0.0427	0.0244	0.0194	0.0255	0.0011	0.0495	0.0436	0.142	0.0011	0.0421	0.106	0.0234	0.0215	0.0031	8e-04	0.0181	0.0166	0.1157	0.0261	0.1034	0.0481	0.002
15	rs34413216	24923799	0.81	1.21571301420429	1.15	0.047929882429645	0.0762624279015356	0.209260572369943	0.0101	0.0046	0.0876	0.0164	0.0427	0.0244	0.0194	0.0256	0.0011	0.0493	0.0435	0.142	0.0011	0.0421	0.106	0.0234	0.0215	0.0032	9e-04	0.018	0.0166	0.1156	0.026	0.1034	0.048	0.0021
15	rs117968372	24924840	0.81	1.21571301420429	1.15	0.047929882429645	0.075851177000182	0.199158311975777	0.0101	0.0046	0.0877	0.0164	0.0426	0.0244	0.0194	0.0256	0.0012	0.0494	0.0435	0.142	0.0012	0.0421	0.106	0.0234	0.0215	0.0032	9e-04	0.018	0.0166	0.1155	0.026	0.1034	0.0479	0.0021
15	rs72691548	24936502	0.81	1.21571301420429	1.12	0.083651866997597	0.0819213969292205	0.211173207027772	0.0101	0.0049	0.0882	0.0166	0.0425	0.0245	0.0194	0.026	0.0013	0.0496	0.0436	0.1413	0.0014	0.0423	0.1053	0.0235	0.0218	0.0034	0.001	0.0173	0.0161	0.1147	0.0263	0.1033	0.0478	0.0023
15	rs79192653	24942157	0.81	1.21571301420429	1.12	0.083651866997597	0.0831532702855954	0.217052884243873	0.0101	0.0049	0.0882	0.0166	0.0424	0.0245	0.0194	0.0261	0.0013	0.0496	0.0435	0.1413	0.0014	0.0423	0.1053	0.0235	0.0219	0.0034	0.001	0.0172	0.0161	0.1146	0.0263	0.1033	0.0478	0.0023
15	rs11161128	24944608	0.81	1.21571301420429	1.12	0.083651866997597	0.0857458407524547	0.217052884243873	0.0101	0.0049	0.0882	0.0166	0.0424	0.0245	0.0194	0.0261	0.0013	0.0496	0.0435	0.1412	0.0014	0.0423	0.1053	0.0236	0.0219	0.0034	0.001	0.0172	0.0161	0.1147	0.0263	0.1032	0.0478	0.0023
15	rs17832811	24950678	0.81	1.21571301420429	1.12	0.083651866997597	0.0878422967945644	0.211173207027772	0.0101	0.0049	0.0882	0.0166	0.0424	0.0245	0.0194	0.0261	0.0013	0.0496	0.0435	0.1412	0.0014	0.0423	0.1052	0.0236	0.022	0.0034	0.001	0.0172	0.016	0.1147	0.0263	0.1032	0.0478	0.0023
15	rs76138842	24962649	0.81	1.21571301420429	1.11	0.0992615496976265	0.100042782996565	0.197074828949194	0.0101	0.005	0.0881	0.0167	0.0424	0.0246	0.0194	0.0262	0.0014	0.0496	0.0435	0.1412	0.0013	0.0422	0.1051	0.0235	0.022	0.0035	0.001	0.0171	0.016	0.1147	0.0264	0.1032	0.0478	0.0024
15	rs77662161	24964295	0.81	1.21571301420429	1.11	0.0992615496976265	0.101622130814404	0.195620788276232	0.0102	0.005	0.0881	0.0167	0.0424	0.0246	0.0194	0.0262	0.0013	0.0496	0.0435	0.1412	0.0013	0.0422	0.105	0.0235	0.022	0.0035	0.001	0.0171	0.016	0.1147	0.0264	0.1032	0.0478	0.0024
15	rs12439530	24973115	0.81	1.21571301420429	1.12	0.083651866997597	0.107716416707817	0.189533211808396	0.0101	0.005	0.0881	0.0167	0.0424	0.0246	0.0194	0.0263	0.0013	0.0496	0.0436	0.1412	0.0013	0.0422	0.105	0.0235	0.0221	0.0035	0.001	0.0171	0.016	0.1146	0.0265	0.1031	0.0478	0.0024
15	rs6576380	24978178	0.82	1.12138066584829	1.11	0.0992615496976265	0.111341460947542	0.130591867625126	0.0101	0.0054	0.0871	0.0168	0.0429	0.0246	0.0196	0.0263	0.0016	0.0488	0.0434	0.1414	0.0015	0.0409	0.1045	0.0233	0.0226	0.0038	0.0011	0.0165	0.0164	0.1142	0.0269	0.1037	0.0479	0.0029
15	rs72691558	24979364	0.82	1.12138066584829	1.1	0.116987187387052	0.117700377141321	0.139695333273199	0.0101	0.0056	0.0863	0.017	0.0429	0.0246	0.0197	0.0264	0.0017	0.0483	0.0431	0.1412	0.0016	0.0412	0.1041	0.0234	0.0228	0.0039	0.0011	0.0165	0.0165	0.1135	0.0273	0.104	0.048	0.0029
15	rs73367558	24979706	0.82	1.12138066584829	1.1	0.116987187387052	0.112557071559419	0.133752393892403	0.0101	0.0056	0.086	0.017	0.0429	0.0246	0.0197	0.0264	0.0017	0.0482	0.0431	0.1412	0.0016	0.0413	0.1039	0.0234	0.0229	0.004	0.0012	0.0165	0.0165	0.1134	0.0274	0.1041	0.048	0.003
15	rs117987851	24989106	0.82	1.12138066584829	1.1	0.116987187387052	0.0825130529601634	0.115045199489055	0.0103	0.0057	0.0849	0.0175	0.0429	0.0246	0.02	0.0268	0.0018	0.0471	0.0426	0.1412	0.0019	0.0416	0.1031	0.0238	0.0232	0.0042	0.0014	0.0163	0.0167	0.1122	0.0278	0.1048	0.048	0.0031
15	rs111711703	24992782	0.82	1.12138066584829	1.1	0.116987187387052	0.0786273927335208	0.125416370993296	0.0103	0.0057	0.0849	0.0175	0.0429	0.0246	0.02	0.0268	0.0018	0.0471	0.0426	0.1412	0.0019	0.0416	0.1031	0.0238	0.0232	0.0042	0.0014	0.0163	0.0167	0.1122	0.0279	0.1048	0.048	0.0031
15	rs72691567	24993613	0.82	1.12138066584829	1.1	0.116987187387052	0.0766751151760979	0.121542442756729	0.0103	0.0057	0.0849	0.0175	0.0429	0.0246	0.02	0.0268	0.0018	0.0471	0.0426	0.1412	0.0019	0.0416	0.1031	0.0238	0.0232	0.0042	0.0014	0.0163	0.0167	0.1121	0.0279	0.1048	0.048	0.0031
15	rs72691569	24995291	0.82	1.12138066584829	1.1	0.116987187387052	0.081671900909379	0.139879689446341	0.0103	0.0057	0.0849	0.0175	0.0429	0.0246	0.02	0.0268	0.0018	0.0471	0.0425	0.1412	0.0019	0.0416	0.1031	0.0238	0.0232	0.0042	0.0014	0.0163	0.0167	0.1121	0.0279	0.1048	0.048	0.0031
15	rs79463051	25004009	0.82	1.12138066584829	1.1	0.116987187387052	0.0962498797434459	0.187382265027498	0.0103	0.0057	0.0848	0.0175	0.0429	0.0245	0.02	0.0269	0.0018	0.047	0.0424	0.1412	0.0019	0.0416	0.103	0.0239	0.0232	0.0043	0.0014	0.0163	0.0168	0.112	0.028	0.1048	0.0478	0.0032
15	rs12904787	25009261	0.82	1.12138066584829	1.1	0.116987187387052	0.0886278284904079	0.185239708348714	0.0103	0.0057	0.0848	0.0175	0.0428	0.0245	0.02	0.0269	0.0018	0.047	0.0423	0.1411	0.002	0.0417	0.103	0.0239	0.0232	0.0043	0.0014	0.0164	0.0168	0.112	0.028	0.1048	0.0478	0.0032
15	rs11855822	25009595	0.82	1.12138066584829	1.1	0.116987187387052	0.0904296582967153	0.197490935376737	0.0103	0.0057	0.0848	0.0175	0.0428	0.0245	0.02	0.0269	0.0018	0.047	0.0424	0.1411	0.002	0.0417	0.103	0.0239	0.0232	0.0043	0.0014	0.0164	0.0169	0.112	0.028	0.1048	0.0478	0.0032
15	rs75693987	25013398	0.82	1.12138066584829	1.1	0.116987187387052	0.114060088372308	0.324083437209497	0.0103	0.0057	0.0848	0.0175	0.0428	0.0244	0.02	0.0269	0.0018	0.047	0.0424	0.1411	0.002	0.0417	0.103	0.0239	0.0232	0.0043	0.0014	0.0164	0.0169	0.1119	0.028	0.1048	0.0478	0.0032
15	rs74633692	25031737	0.82	1.12138066584829	1.1	0.116987187387052	0.299351408123875	0.346197403457613	0.0104	0.0057	0.0846	0.0177	0.0429	0.0243	0.0201	0.027	0.0019	0.0467	0.0423	0.1406	0.002	0.0419	0.1025	0.0241	0.0233	0.0043	0.0015	0.0165	0.0172	0.1116	0.0282	0.1044	0.0477	0.0033
15	rs12594190	25036455	0.83	1.03168894651748	1.1	0.116987187387052	0.0192788320122241	0.0793473405908469	0.0112	0.0069	0.0818	0.0195	0.0441	0.0232	0.0216	0.0281	0.0029	0.0448	0.0423	0.1338	0.0032	0.0454	0.097	0.026	0.0244	0.0052	0.0021	0.0187	0.0214	0.1075	0.0306	0.1001	0.0469	0.0042
15	rs12914309	25038492	0.83	1.03168894651748	1.1	0.116987187387052	0.02886515989916	0.0620687150534246	0.0113	0.0076	0.0806	0.0197	0.0443	0.0221	0.0218	0.0285	0.0035	0.0448	0.0416	0.1321	0.0037	0.0467	0.0945	0.0264	0.0247	0.0057	0.0027	0.0192	0.0225	0.1061	0.0319	0.0992	0.0467	0.0047
15	rs61993226	25040085	0.83	1.03168894651748	1.1	0.116987187387052	0.0374355565706336	0.135479749741166	0.0115	0.0076	0.08	0.0199	0.0446	0.022	0.022	0.0285	0.0036	0.0446	0.0412	0.1319	0.0041	0.047	0.0937	0.0267	0.0249	0.0059	0.0029	0.0195	0.0227	0.1056	0.0323	0.0986	0.0464	0.0049
15	rs12101484	25040380	0.83	1.03168894651748	1.09	0.136985182682918	0.0307952430441169	0.130501977774154	0.0115	0.0076	0.0799	0.0199	0.0447	0.022	0.022	0.0286	0.0037	0.0446	0.0411	0.1318	0.0041	0.0471	0.0936	0.0267	0.0249	0.0059	0.003	0.0195	0.0228	0.1056	0.0324	0.0985	0.0464	0.0049
15	rs11853844	25041038	0.83	1.03168894651748	1.09	0.136985182682918	0.0284963312107705	0.130232445763723	0.0115	0.0077	0.08	0.0198	0.0446	0.0219	0.022	0.0284	0.0037	0.0447	0.0409	0.1317	0.0042	0.047	0.0934	0.0266	0.0249	0.0059	0.003	0.0196	0.0229	0.1056	0.0324	0.0986	0.0466	0.0049
15	rs12898505	25043167	0.83	1.03168894651748	1.09	0.136985182682918	0.02965866698393	0.119883745808456	0.0115	0.0077	0.08	0.0199	0.0446	0.0219	0.022	0.0283	0.0037	0.0447	0.0409	0.1317	0.0043	0.0471	0.0931	0.0267	0.0249	0.0059	0.0031	0.0196	0.023	0.1057	0.0325	0.0986	0.0467	0.0049
15	rs75143550	25046822	0.83	1.03168894651748	1.09	0.136985182682918	0.0336072735704072	0.145544887728679	0.0115	0.0077	0.0799	0.0199	0.0445	0.0218	0.0219	0.0283	0.0037	0.0447	0.0408	0.1316	0.0043	0.0471	0.0932	0.0267	0.0248	0.006	0.0031	0.0195	0.0231	0.1058	0.0325	0.0984	0.0467	0.0049
15	rs12915492	25047661	0.83	1.03168894651748	1.09	0.136985182682918	0.0315179703564183	0.149115027303675	0.0115	0.0077	0.0798	0.0199	0.0446	0.0218	0.0219	0.0283	0.0038	0.0447	0.0408	0.1315	0.0044	0.0472	0.0932	0.0267	0.0248	0.006	0.0032	0.0195	0.0231	0.1059	0.0325	0.0983	0.0468	0.0049
15	rs117395734	25068222	0.82	1.12138066584829	1.09	0.136985182682918	0.0338326827118673	0.152145535407837	0.0116	0.008	0.0787	0.0198	0.0456	0.0208	0.0209	0.0286	0.0043	0.0452	0.0411	0.1295	0.005	0.0491	0.094	0.0262	0.0239	0.0061	0.0036	0.0198	0.0236	0.1034	0.0336	0.0965	0.0484	0.005
15	rs11161140	25070770	0.82	1.12138066584829	1.09	0.136985182682918	0.0302579998590907	0.149209398880915	0.0116	0.008	0.0787	0.0198	0.0456	0.0208	0.0209	0.0286	0.0043	0.0453	0.0412	0.1294	0.005	0.0492	0.0939	0.0262	0.0238	0.0061	0.0036	0.0198	0.0236	0.1033	0.0337	0.0964	0.0485	0.005
15	rs35701003	25073849	0.82	1.12138066584829	1.09	0.136985182682918	0.0325447809508494	0.192310956719163	0.0117	0.008	0.0788	0.0197	0.0457	0.0207	0.0208	0.0286	0.0043	0.0453	0.0413	0.1293	0.0051	0.0494	0.0941	0.0262	0.0238	0.0061	0.0037	0.0197	0.0235	0.1031	0.0338	0.0963	0.0486	0.0051
15	rs60669255	25075195	0.82	1.12138066584829	1.09	0.136985182682918	0.0370731871328173	0.232365587841806	0.0116	0.0081	0.0787	0.0198	0.0458	0.0206	0.0208	0.0286	0.0043	0.0453	0.0413	0.1294	0.0051	0.0495	0.094	0.0262	0.0238	0.0061	0.0037	0.0197	0.0235	0.1031	0.0338	0.0962	0.0487	0.0051
15	rs72693627	25075869	0.82	1.12138066584829	1.08	0.159408631830651	0.036474648234706	0.235005566912277	0.0117	0.0081	0.0787	0.0198	0.0458	0.0206	0.0208	0.0285	0.0043	0.0453	0.0413	0.1293	0.0051	0.0496	0.094	0.0262	0.0237	0.0061	0.0037	0.0197	0.0235	0.103	0.0339	0.0961	0.0487	0.0051
15	rs3867498	25078787	0.82	1.12138066584829	1.07	0.184406357471863	0.0399282076076442	0.21490866035715	0.0117	0.0081	0.0785	0.0198	0.0459	0.0205	0.0207	0.0284	0.0043	0.0454	0.0413	0.1292	0.0052	0.0498	0.094	0.0262	0.0237	0.0061	0.0038	0.0197	0.0234	0.1028	0.034	0.0959	0.0488	0.0051
15	rs11161145	25084319	0.83	1.03168894651748	1.06	0.212122118160079	0.0467242654262779	0.2738667369774	0.0117	0.0081	0.0785	0.0198	0.046	0.0204	0.0207	0.0284	0.0044	0.0455	0.0414	0.129	0.0053	0.0502	0.0939	0.026	0.0236	0.0061	0.0038	0.0197	0.0234	0.1026	0.0341	0.0956	0.049	0.0051
15	rs4906922	25095887	0.83	1.03168894651748	1.05	0.24269399207398	0.0484380198710797	0.246331596338012	0.0117	0.0082	0.0785	0.0198	0.0463	0.0201	0.0206	0.0283	0.0045	0.0458	0.0417	0.1286	0.0055	0.0511	0.0937	0.0256	0.0234	0.0062	0.0039	0.0198	0.0234	0.1023	0.0343	0.0947	0.0492	0.0052
15	rs12232335	25102218	0.83	1.03168894651748	1.05	0.24269399207398	0.0506227722769138	0.275487288011434	0.0117	0.0082	0.0784	0.0198	0.0464	0.02	0.0205	0.0283	0.0045	0.0459	0.0418	0.1285	0.0056	0.0514	0.0936	0.0254	0.0233	0.0062	0.004	0.0198	0.0235	0.1022	0.0344	0.0944	0.0493	0.0052
15	rs55842004	25103660	0.83	1.03168894651748	1.05	0.24269399207398	0.0450980084969143	0.237876357464678	0.0117	0.0082	0.0784	0.0198	0.0464	0.02	0.0205	0.0283	0.0045	0.046	0.0417	0.1284	0.0056	0.0515	0.0936	0.0254	0.0234	0.0063	0.004	0.0198	0.0234	0.1021	0.0344	0.0943	0.0494	0.0052
15	rs8041773	25105646	0.83	1.03168894651748	1.05	0.24269399207398	0.043034649128428	0.236770881567235	0.0117	0.0082	0.0781	0.0198	0.0465	0.0198	0.0205	0.0285	0.0046	0.0462	0.0418	0.1281	0.0057	0.0515	0.0935	0.0253	0.0234	0.0063	0.0041	0.0197	0.0235	0.1023	0.0345	0.0944	0.0495	0.0053
15	rs10047997	25106750	0.83	1.03168894651748	1.05	0.24269399207398	0.0654811765790176	0.25307279466191	0.0117	0.0082	0.0779	0.0198	0.0465	0.0198	0.0205	0.0285	0.0046	0.0464	0.0418	0.1278	0.0057	0.0517	0.0934	0.0252	0.0233	0.0063	0.0041	0.0197	0.0234	0.1024	0.0345	0.0942	0.0496	0.0053
15	rs74363826	25107627	0.83	1.03168894651748	1.05	0.24269399207398	0.0550314932731736	0.271556793075828	0.0115	0.0082	0.0768	0.0198	0.0472	0.0196	0.0205	0.0288	0.0047	0.0468	0.0423	0.1266	0.0058	0.0528	0.0934	0.025	0.0229	0.0063	0.0042	0.0199	0.0235	0.102	0.035	0.0932	0.0499	0.0054
15	rs5001649	25108838	0.83	1.03168894651748	1.05	0.24269399207398	0.0394096290571219	0.412345501795286	0.0109	0.0084	0.0739	0.0199	0.0488	0.0191	0.0205	0.0296	0.005	0.0481	0.0433	0.124	0.006	0.0556	0.093	0.0246	0.0219	0.0064	0.0046	0.0204	0.024	0.1013	0.0364	0.0909	0.0505	0.0054
15	rs12592215	25114867	0.84	0.946582027722497	1.05	0.24269399207398	0.143389114085371	0.72697010055745	0.0099	0.0081	0.0677	0.019	0.0502	0.0168	0.0189	0.0301	0.0052	0.0506	0.045	0.1253	0.0058	0.0585	0.0957	0.0223	0.0203	0.0061	0.0046	0.0211	0.0227	0.1042	0.0375	0.0902	0.0517	0.0048
15	rs3867499	25119954	0.84	0.946582027722497	1.05	0.24269399207398	0.166809648554312	0.912075297523968	0.0093	0.0079	0.0661	0.0183	0.0509	0.0159	0.0184	0.0301	0.0051	0.0516	0.0456	0.1266	0.0056	0.0593	0.0972	0.0212	0.0198	0.0061	0.0043	0.0211	0.0216	0.1058	0.0377	0.0908	0.052	0.0045
15	rs59469256	25120270	0.84	0.946582027722497	1.05	0.24269399207398	0.165234394122383	0.894509194310216	0.0093	0.0078	0.0661	0.0183	0.0509	0.0159	0.0185	0.0301	0.0051	0.0516	0.0456	0.1266	0.0057	0.0594	0.0972	0.0212	0.0198	0.0061	0.0042	0.0212	0.0216	0.1058	0.0377	0.0909	0.0521	0.0045
15	rs8027175	25123087	0.84	0.946582027722497	1.04	0.276253925711104	0.166213526132036	0.895135364624207	0.0092	0.0078	0.066	0.0182	0.051	0.0159	0.0184	0.03	0.005	0.0516	0.0457	0.1266	0.0056	0.0595	0.0976	0.021	0.0197	0.0061	0.0041	0.0212	0.0213	0.1062	0.0378	0.091	0.0523	0.0045
15	rs76496837	25124837	0.84	0.946582027722497	1.04	0.276253925711104	0.204148879309043	0.833894142453842	0.0092	0.0078	0.066	0.0182	0.0511	0.0158	0.0184	0.03	0.005	0.0516	0.0457	0.1265	0.0056	0.0595	0.0979	0.0209	0.0196	0.0061	0.0041	0.0212	0.0212	0.1064	0.0378	0.0911	0.0524	0.0045
15	rs74953605	25124842	0.84	0.946582027722497	1.04	0.276253925711104	0.205373169951913	0.833431304601539	0.0092	0.0078	0.066	0.0182	0.0511	0.0158	0.0184	0.03	0.005	0.0516	0.0457	0.1265	0.0055	0.0596	0.0979	0.0209	0.0196	0.006	0.0041	0.0212	0.0212	0.1065	0.0378	0.0911	0.0524	0.0045
15	rs7179965	25124918	0.84	0.946582027722497	1.04	0.276253925711104	0.209150822830252	0.828343637692565	0.0092	0.0078	0.066	0.0182	0.0511	0.0158	0.0184	0.0299	0.005	0.0516	0.0457	0.1265	0.0055	0.0596	0.0979	0.0209	0.0196	0.006	0.0041	0.0212	0.0212	0.1065	0.0378	0.0911	0.0525	0.0045
15	rs11638412	25125321	0.84	0.946582027722497	1.04	0.276253925711104	0.210111330034432	0.820647517334514	0.0092	0.0078	0.0659	0.0182	0.0512	0.0158	0.0184	0.0299	0.005	0.0516	0.0457	0.1264	0.0055	0.0595	0.0979	0.0209	0.0197	0.006	0.0041	0.0212	0.0212	0.1066	0.0378	0.0911	0.0525	0.0045
15	rs17179666	25126836	0.84	0.946582027722497	1.04	0.276253925711104	0.199526579196599	0.818187950514762	0.0091	0.0078	0.0659	0.0181	0.0512	0.0158	0.0184	0.0299	0.0049	0.0516	0.0456	0.1264	0.0055	0.0595	0.0981	0.0208	0.0196	0.006	0.0041	0.0212	0.0212	0.1069	0.0378	0.0912	0.0524	0.0045
15	rs956182	25127067	0.84	0.946582027722497	1.04	0.276253925711104	0.19933204512702	0.816037105338668	0.0091	0.0078	0.0659	0.0181	0.0512	0.0158	0.0184	0.0299	0.0049	0.0516	0.0456	0.1264	0.0055	0.0595	0.0981	0.0208	0.0196	0.006	0.0041	0.0212	0.0212	0.1069	0.0378	0.0912	0.0524	0.0045
15	rs17179826	25129729	0.84	0.946582027722497	1.05	0.24269399207398	0.185609075706952	0.809438417359857	0.0091	0.0077	0.066	0.0178	0.0512	0.0157	0.0182	0.0297	0.0049	0.0514	0.0456	0.1266	0.0054	0.0593	0.0983	0.0207	0.0195	0.0061	0.0042	0.0213	0.0212	0.1075	0.0379	0.0914	0.0523	0.0044
15	rs75607465	25131142	0.84	0.946582027722497	1.04	0.276253925711104	0.181711911566321	0.809131777299472	0.009	0.0077	0.0661	0.0177	0.0511	0.0156	0.0181	0.0297	0.0048	0.0513	0.0457	0.1268	0.0054	0.0592	0.0984	0.0206	0.0194	0.0061	0.0043	0.0214	0.0212	0.108	0.0379	0.0915	0.0522	0.0044
15	rs113734291	25131292	0.84	0.946582027722497	1.04	0.276253925711104	0.180239796330922	0.809131777299472	0.009	0.0077	0.0661	0.0176	0.0511	0.0156	0.0181	0.0297	0.0048	0.0513	0.0457	0.1268	0.0054	0.0592	0.0984	0.0206	0.0194	0.0061	0.0043	0.0214	0.0212	0.108	0.0379	0.0916	0.0522	0.0044
15	rs12437659	25133711	0.84	0.946582027722497	1.04	0.276253925711104	0.188987381299246	0.800249943806615	0.0089	0.0077	0.0662	0.0175	0.0511	0.0155	0.0179	0.0295	0.0047	0.0513	0.0458	0.1269	0.0053	0.0589	0.0986	0.0205	0.0193	0.0062	0.0044	0.0215	0.0211	0.1087	0.038	0.0919	0.052	0.0044
15	rs118116888	25137999	0.84	0.946582027722497	1.04	0.276253925711104	0.244765101765418	0.837289924063435	0.0091	0.0076	0.0662	0.0173	0.0511	0.0153	0.0176	0.0293	0.0048	0.0517	0.0459	0.1271	0.0053	0.0589	0.0983	0.0202	0.0191	0.0063	0.0044	0.0215	0.0211	0.1092	0.0381	0.0923	0.0517	0.0044
15	rs12324146	25138027	0.84	0.946582027722497	1.04	0.276253925711104	0.250605341550629	0.840997689749376	0.0091	0.0076	0.0662	0.0173	0.0511	0.0153	0.0176	0.0293	0.0048	0.0517	0.0459	0.1271	0.0053	0.0589	0.0983	0.0202	0.0191	0.0063	0.0044	0.0215	0.0211	0.1091	0.038	0.0924	0.0517	0.0044
15	rs4534820	25141075	0.84	0.946582027722497	1.04	0.276253925711104	0.247478217800658	0.814962130314421	0.0091	0.0075	0.0659	0.0171	0.0508	0.0154	0.0176	0.0292	0.0048	0.0521	0.0461	0.1285	0.0053	0.0585	0.098	0.02	0.019	0.0065	0.0045	0.0217	0.021	0.1092	0.0383	0.0925	0.0511	0.0043
15	rs12439229	25141370	0.84	0.946582027722497	1.04	0.276253925711104	0.242241902234397	0.813733953453264	0.0091	0.0075	0.0658	0.0171	0.0508	0.0153	0.0176	0.0291	0.0048	0.0521	0.0461	0.1286	0.0053	0.0585	0.098	0.02	0.019	0.0065	0.0045	0.0217	0.021	0.1092	0.0383	0.0926	0.0511	0.0043
15	rs72693686	25142324	0.84	0.946582027722497	1.04	0.276253925711104	0.233311598857846	0.808825161814699	0.0091	0.0074	0.0658	0.0171	0.0508	0.0153	0.0176	0.0291	0.0048	0.052	0.0461	0.1289	0.0053	0.0584	0.098	0.0199	0.019	0.0066	0.0045	0.0217	0.0209	0.1091	0.0384	0.0927	0.0509	0.0043
15	rs2201839	25145346	0.84	0.946582027722497	1.04	0.276253925711104	0.252909279206347	0.797344910422434	0.0092	0.0072	0.0657	0.017	0.0509	0.0152	0.0175	0.0291	0.0047	0.0519	0.046	0.1297	0.0053	0.0582	0.0977	0.0196	0.019	0.0068	0.0045	0.0218	0.0207	0.1091	0.0389	0.0932	0.0505	0.0043
15	rs61999136	25148829	0.84	0.946582027722497	1.04	0.276253925711104	0.233736698787681	0.835437322595271	0.009	0.007	0.0655	0.0166	0.0518	0.015	0.0171	0.0289	0.0045	0.0518	0.0461	0.1313	0.0051	0.0578	0.0983	0.0185	0.0187	0.0069	0.0044	0.022	0.0211	0.1102	0.0387	0.0934	0.0502	0.004
15	rs77815344	25149465	0.84	0.946582027722497	1.04	0.276253925711104	0.221789521029258	0.828805883414628	0.009	0.007	0.0655	0.0166	0.0518	0.015	0.0171	0.0289	0.0045	0.0518	0.0461	0.1313	0.0051	0.0577	0.0986	0.0185	0.0186	0.0069	0.0044	0.0219	0.021	0.1102	0.0387	0.0934	0.0502	0.004
15	rs4906693	25151839	0.85	0.865999623192944	1.04	0.276253925711104	0.224941331299761	0.802391930102571	0.0091	0.0069	0.0655	0.0164	0.052	0.0152	0.0172	0.029	0.0045	0.0516	0.0461	0.1314	0.0048	0.0574	0.0993	0.0184	0.0186	0.007	0.0044	0.0218	0.0207	0.1107	0.0387	0.0932	0.0503	0.004
15	rs4906695	25154880	0.85	0.865999623192944	1.04	0.276253925711104	0.182081019569363	0.781483766132687	0.0091	0.0068	0.0657	0.0164	0.052	0.0154	0.0172	0.029	0.0044	0.0515	0.0461	0.1313	0.0048	0.0573	0.0998	0.0183	0.0187	0.0069	0.0044	0.0215	0.0205	0.1106	0.0386	0.0934	0.0504	0.004
15	rs61999139	25157182	0.85	0.865999623192944	1.04	0.276253925711104	0.15970418699239	0.772819732691738	0.0091	0.0067	0.0658	0.0163	0.0521	0.0154	0.0171	0.0291	0.0044	0.0514	0.046	0.1314	0.0048	0.0572	0.0999	0.0183	0.0188	0.0068	0.0044	0.0213	0.0204	0.1111	0.0384	0.0934	0.0504	0.004
15	rs74476174	25159098	0.85	0.865999623192944	1.04	0.276253925711104	0.159054802370207	0.761451553095109	0.0091	0.0067	0.0658	0.0162	0.0522	0.0153	0.017	0.0291	0.0043	0.0513	0.0459	0.1314	0.0047	0.0572	0.1	0.0182	0.0188	0.0068	0.0043	0.0213	0.0205	0.1115	0.0384	0.0935	0.0503	0.004
15	rs1587323	25159133	0.85	0.865999623192944	1.04	0.276253925711104	0.163112988568361	0.76175423067898	0.0091	0.0067	0.0657	0.0162	0.0521	0.0153	0.017	0.0292	0.0043	0.0513	0.0459	0.1315	0.0047	0.0572	0.0999	0.0182	0.0187	0.0068	0.0043	0.0213	0.0206	0.1116	0.0384	0.0935	0.0503	0.004
15	rs76800217	25160800	0.85	0.865999623192944	1.04	0.276253925711104	0.156303814953888	0.760392387117054	0.0091	0.0066	0.0658	0.0162	0.0522	0.0152	0.0169	0.0292	0.0043	0.0512	0.0459	0.1315	0.0047	0.0571	0.0999	0.0182	0.0188	0.0067	0.0043	0.0213	0.0208	0.1117	0.0383	0.0936	0.0503	0.0041
15	rs2075814	25165776	0.85	0.865999623192944	1.04	0.276253925711104	0.125428903179081	0.784224080109161	0.009	0.0066	0.0658	0.0162	0.0522	0.0151	0.0169	0.0293	0.0043	0.0512	0.0459	0.1314	0.0047	0.0569	0.1	0.018	0.0189	0.0066	0.0042	0.0213	0.0209	0.1119	0.0383	0.0938	0.0502	0.0041
15	rs17180589	25166847	0.85	0.865999623192944	1.05	0.24269399207398	0.120079738429577	0.785137974755157	0.009	0.0065	0.0658	0.0162	0.0522	0.0151	0.0169	0.0293	0.0043	0.0512	0.0459	0.1313	0.0047	0.0568	0.1	0.018	0.019	0.0066	0.0042	0.0213	0.021	0.1119	0.0383	0.0937	0.0502	0.0041
15	rs11633230	25166980	0.85	0.865999623192944	1.05	0.24269399207398	0.110161336951123	0.789253317016816	0.009	0.0065	0.0658	0.0162	0.0521	0.0151	0.0169	0.0293	0.0043	0.0511	0.0459	0.1314	0.0047	0.0568	0.1	0.018	0.019	0.0066	0.0042	0.0213	0.021	0.1119	0.0382	0.0939	0.0502	0.0041
15	rs57403633	25169287	0.88	0.650722301593725	1.05	0.24269399207398	0.103532505886234	0.590797925443311	0.0085	0.0061	0.0663	0.0162	0.051	0.0158	0.0173	0.0276	0.004	0.0512	0.0459	0.1347	0.004	0.0538	0.0999	0.0187	0.0201	0.0058	0.0033	0.0214	0.0214	0.116	0.0368	0.0941	0.0493	0.0039
15	rs12592731	25170170	0.89	0.587533376708783	1.05	0.24269399207398	0.108013419630442	0.636621956504366	0.0084	0.0061	0.0665	0.0162	0.0509	0.016	0.0173	0.0273	0.0039	0.0513	0.0458	0.1352	0.0039	0.0532	0.0999	0.0188	0.0203	0.0057	0.0032	0.0214	0.0216	0.1166	0.0365	0.0941	0.0492	0.0039
15	rs11635323	25170718	0.89	0.587533376708783	1.05	0.24269399207398	0.116819168986863	0.621546812329752	0.0083	0.0061	0.0665	0.0162	0.0509	0.016	0.0172	0.0274	0.0039	0.0512	0.0459	0.1354	0.0039	0.0531	0.0998	0.0188	0.0204	0.0057	0.0031	0.0214	0.0216	0.1168	0.0364	0.0941	0.0491	0.0038
15	rs76088065	25171662	0.89	0.587533376708783	1.05	0.24269399207398	0.11973393233486	0.71127852609258	0.0083	0.0061	0.0665	0.0162	0.0508	0.016	0.0173	0.0273	0.0038	0.0507	0.046	0.1359	0.0038	0.0529	0.0998	0.0188	0.0204	0.0056	0.0031	0.0213	0.0216	0.1171	0.0362	0.0944	0.0491	0.0038
15	rs2647364	25172192	0.89	0.587533376708783	1.05	0.24269399207398	0.117899921480963	0.702792314025306	0.0083	0.0061	0.0666	0.0163	0.0506	0.016	0.0172	0.027	0.0038	0.0503	0.046	0.1364	0.0038	0.0528	0.0997	0.0187	0.0204	0.0055	0.0031	0.0213	0.0216	0.1174	0.0362	0.0948	0.0491	0.0038
15	rs12591149	25176517	0.92	0.422441555019286	1.05	0.24269399207398	0.158713645550882	0.294450550902146	0.0069	0.0056	0.0716	0.0153	0.0474	0.0166	0.0164	0.0279	0.0029	0.0485	0.0427	0.1448	0.0025	0.0464	0.0974	0.0183	0.0207	0.0044	0.0023	0.021	0.021	0.1254	0.0331	0.1019	0.0491	0.0029
15	rs111791898	25181284	0.92	0.422441555019286	1.05	0.24269399207398	0.378083571539282	0.462357022228714	0.0057	0.0055	0.0748	0.0144	0.0465	0.0162	0.0156	0.0272	0.0024	0.047	0.0422	0.1491	0.0019	0.0442	0.0982	0.0172	0.0205	0.0037	0.0019	0.0202	0.02	0.1299	0.0311	0.1061	0.0486	0.0026
15	rs610736	25184117	0.92	0.422441555019286	1.05	0.24269399207398	0.27756165211006	0.465044999955938	0.0055	0.0054	0.0756	0.0142	0.0464	0.0162	0.0155	0.0271	0.0023	0.0469	0.0421	0.15	0.0017	0.0439	0.0981	0.017	0.0205	0.0036	0.0018	0.0201	0.02	0.1307	0.0307	0.107	0.0485	0.0025
15	rs28805921	25196437	0.92	0.422441555019286	1.07	0.184406357471863	0.218130149214056	0.308381560662893	0.0055	0.0055	0.0756	0.0142	0.0463	0.0162	0.0157	0.0271	0.0023	0.0469	0.0421	0.1501	0.0018	0.0438	0.098	0.017	0.0205	0.0037	0.0018	0.0201	0.02	0.1307	0.0307	0.1071	0.0485	0.0025
15	rs220028	25201037	0.92	0.422441555019286	1.06	0.212122118160079	0.190689645186416	0.222660463049279	0.0056	0.0054	0.0758	0.0141	0.0463	0.0162	0.0157	0.0271	0.0023	0.0469	0.0422	0.1502	0.0018	0.0438	0.0979	0.0169	0.0203	0.0036	0.0018	0.0202	0.0201	0.1308	0.0306	0.1071	0.0485	0.0025
15	rs72695314	25206493	0.92	0.422441555019286	1.06	0.212122118160079	0.177243551941815	0.212771465328393	0.0055	0.0055	0.0756	0.0142	0.0464	0.0165	0.0156	0.0272	0.0023	0.0469	0.0422	0.1501	0.0017	0.0439	0.0979	0.0169	0.0203	0.0036	0.0018	0.0202	0.0201	0.1308	0.0306	0.107	0.0484	0.0025
15	rs220034	25210220	0.92	0.422441555019286	1.06	0.212122118160079	0.179140242449081	0.207353721949946	0.0055	0.0055	0.0756	0.0142	0.0464	0.0165	0.0155	0.0273	0.0023	0.0469	0.0423	0.15	0.0017	0.0439	0.0978	0.0169	0.0204	0.0036	0.0018	0.0202	0.0201	0.1309	0.0307	0.107	0.0484	0.0025
15	rs12913403	25218003	0.92	0.422441555019286	1.06	0.212122118160079	0.144193053776195	0.158271656777745	0.0055	0.0058	0.0756	0.0142	0.0464	0.0165	0.0155	0.0274	0.0021	0.0469	0.0423	0.1499	0.0017	0.0439	0.0979	0.0169	0.0204	0.0034	0.0016	0.0203	0.0202	0.1309	0.0307	0.1071	0.0483	0.0024
15	rs78475481	25218372	0.92	0.422441555019286	1.06	0.212122118160079	0.143132419461858	0.157597423766489	0.0055	0.0058	0.0756	0.0142	0.0464	0.0165	0.0155	0.0274	0.0021	0.0469	0.0423	0.1499	0.0017	0.0439	0.0979	0.0169	0.0204	0.0034	0.0016	0.0203	0.0202	0.1309	0.0307	0.1071	0.0483	0.0024
15	rs705	25219512	0.92	0.422441555019286	1.06	0.212122118160079	0.135434922451267	0.149303791932718	0.0055	0.0058	0.0757	0.0142	0.0464	0.0165	0.0155	0.0274	0.0021	0.0469	0.0423	0.1499	0.0017	0.0439	0.0979	0.0169	0.0204	0.0034	0.0016	0.0203	0.0202	0.1309	0.0307	0.107	0.0482	0.0024
15	rs34842555	25220253	0.92	0.422441555019286	1.06	0.212122118160079	0.135403899446511	0.150343530873822	0.0055	0.0058	0.0757	0.0142	0.0464	0.0165	0.0155	0.0274	0.0021	0.0469	0.0423	0.1499	0.0017	0.0439	0.0979	0.0169	0.0204	0.0034	0.0016	0.0203	0.0202	0.131	0.0307	0.107	0.0482	0.0024
15	rs2554423	25231616	0.91	0.473491286898298	1.06	0.212122118160079	0.129526581129762	0.122682269843163	0.0055	0.0058	0.0759	0.0141	0.0464	0.0166	0.0156	0.0274	0.0021	0.0468	0.0423	0.1501	0.0017	0.0437	0.0982	0.0169	0.0204	0.0034	0.0016	0.0203	0.0202	0.1312	0.0307	0.1069	0.0482	0.0024
15	rs117581267	25231641	0.91	0.473491286898298	1.06	0.212122118160079	0.129586992904653	0.122506652000453	0.0055	0.0058	0.0759	0.0141	0.0464	0.0166	0.0156	0.0274	0.0021	0.0468	0.0423	0.1501	0.0017	0.0437	0.0982	0.0169	0.0204	0.0034	0.0016	0.0203	0.0202	0.1312	0.0307	0.1069	0.0482	0.0024
15	rs78165937	25233100	0.91	0.473491286898298	1.06	0.212122118160079	0.12745280560961	0.120232232063049	0.0055	0.0058	0.0759	0.0141	0.0464	0.0165	0.0156	0.0274	0.0021	0.0469	0.0423	0.1501	0.0017	0.0437	0.0982	0.0169	0.0204	0.0034	0.0015	0.0203	0.0202	0.1313	0.0307	0.1068	0.0482	0.0024
15	rs2732028	25233550	0.91	0.473491286898298	1.06	0.212122118160079	0.127034512366602	0.118493618503065	0.0055	0.0058	0.076	0.0141	0.0464	0.0165	0.0156	0.0274	0.0021	0.0469	0.0423	0.1501	0.0017	0.0436	0.0982	0.0169	0.0204	0.0034	0.0015	0.0203	0.0202	0.1313	0.0307	0.1068	0.0482	0.0024
15	rs74335291	25235289	0.91	0.473491286898298	1.06	0.212122118160079	0.125488149148072	0.112824518922755	0.0055	0.0058	0.076	0.0141	0.0463	0.0165	0.0156	0.0274	0.0021	0.0469	0.0423	0.1501	0.0017	0.0436	0.0983	0.0168	0.0204	0.0034	0.0015	0.0203	0.0202	0.1313	0.0307	0.1068	0.0482	0.0024
15	rs74979665	25248741	0.91	0.473491286898298	1.06	0.212122118160079	0.132170252797856	0.117973900030531	0.0055	0.0058	0.076	0.0139	0.0465	0.0165	0.0156	0.0275	0.0021	0.047	0.0423	0.1502	0.0017	0.0437	0.0981	0.0168	0.0204	0.0034	0.0015	0.0203	0.0202	0.1314	0.0306	0.1068	0.0482	0.0024
15	rs116997178	25258967	0.91	0.473491286898298	1.06	0.212122118160079	0.132078554418934	0.114189142361528	0.0055	0.0058	0.076	0.0138	0.0463	0.0165	0.0157	0.0276	0.002	0.0471	0.0422	0.1504	0.0017	0.0437	0.0981	0.0168	0.0203	0.0034	0.0015	0.0204	0.0201	0.1315	0.0305	0.1068	0.048	0.0024
15	rs975698	25260507	0.91	0.473491286898298	1.06	0.212122118160079	0.130040624426891	0.118060459818435	0.0055	0.0058	0.076	0.0138	0.0463	0.0165	0.0157	0.0276	0.002	0.0471	0.0422	0.1504	0.0017	0.0437	0.0981	0.0168	0.0203	0.0034	0.0015	0.0204	0.0202	0.1315	0.0305	0.1067	0.048	0.0024
15	rs17115033	25270430	0.91	0.473491286898298	1.06	0.212122118160079	0.130889968744511	0.1406180004191	0.0055	0.0058	0.0759	0.0138	0.0463	0.0165	0.0158	0.0277	0.002	0.0471	0.0422	0.1504	0.0017	0.0437	0.0981	0.0168	0.0202	0.0034	0.0015	0.0205	0.0202	0.1314	0.0305	0.1067	0.0481	0.0024
15	rs17182744	25279455	0.91	0.473491286898298	1.05	0.24269399207398	0.131620638411964	0.148737755876929	0.0055	0.0059	0.0761	0.0138	0.0465	0.0165	0.0158	0.0277	0.002	0.047	0.0421	0.1506	0.0017	0.0436	0.0978	0.0169	0.0203	0.0034	0.0015	0.0204	0.0201	0.1314	0.0304	0.1067	0.048	0.0024
15	rs79673556	25315135	0.91	0.473491286898298	1.05	0.24269399207398	0.110626969620332	0.116333833258781	0.0054	0.0059	0.0765	0.014	0.0466	0.0166	0.016	0.0277	0.0019	0.0468	0.042	0.1509	0.0017	0.0435	0.0975	0.0172	0.0204	0.0034	0.0015	0.0204	0.0199	0.1314	0.0304	0.1067	0.0478	0.0024
15	rs117974199	25323626	0.91	0.473491286898298	1.05	0.24269399207398	0.103875037490147	0.101645008448666	0.0054	0.0059	0.0766	0.014	0.0466	0.0166	0.016	0.0278	0.0019	0.0467	0.0419	0.1509	0.0017	0.0435	0.0974	0.0172	0.0204	0.0034	0.0015	0.0204	0.0199	0.1314	0.0304	0.1066	0.0478	0.0023
15	rs77042585	25326887	0.91	0.473491286898298	1.05	0.24269399207398	0.0976646256299366	0.0917871177191262	0.0054	0.0059	0.0766	0.014	0.0466	0.0167	0.016	0.0279	0.0019	0.0467	0.0419	0.1509	0.0017	0.0435	0.0974	0.0173	0.0204	0.0034	0.0015	0.0204	0.0199	0.1314	0.0304	0.1066	0.0478	0.0023
15	rs72695347	25327303	0.91	0.473491286898298	1.05	0.24269399207398	0.0964511931339931	0.0917871177191262	0.0054	0.0059	0.0767	0.014	0.0466	0.0167	0.016	0.0279	0.0019	0.0467	0.0419	0.1509	0.0017	0.0435	0.0974	0.0173	0.0204	0.0034	0.0015	0.0204	0.0199	0.1314	0.0304	0.1066	0.0478	0.0023
15	rs8042796	25327396	0.91	0.473491286898298	1.05	0.24269399207398	0.0961995926783538	0.0906903285761184	0.0054	0.0059	0.0767	0.014	0.0466	0.0167	0.016	0.0279	0.0019	0.0467	0.0419	0.1509	0.0017	0.0435	0.0974	0.0173	0.0204	0.0034	0.0015	0.0204	0.0199	0.1314	0.0304	0.1066	0.0478	0.0023
15	rs17788406	25328528	0.91	0.473491286898298	1.05	0.24269399207398	0.0966275591275397	0.0962262556519893	0.0054	0.0059	0.0767	0.014	0.0466	0.0167	0.016	0.0279	0.0019	0.0467	0.0419	0.151	0.0017	0.0435	0.0974	0.0173	0.0204	0.0034	0.0015	0.0204	0.0199	0.1313	0.0304	0.1066	0.0478	0.0023
15	rs62002006	25335908	0.91	0.473491286898298	1.05	0.24269399207398	0.0950475447429809	0.117109623517127	0.0054	0.0059	0.0767	0.0141	0.0467	0.0168	0.0161	0.028	0.0018	0.0466	0.0419	0.151	0.0018	0.0434	0.0974	0.0174	0.0205	0.0033	0.0014	0.0203	0.0199	0.1312	0.0303	0.1063	0.0478	0.0023
15	rs57241435	25342936	0.91	0.473491286898298	1.04	0.276253925711104	0.0923279766995612	0.118406938826225	0.0054	0.0059	0.0767	0.0141	0.0467	0.0168	0.0161	0.028	0.0018	0.0466	0.0418	0.151	0.0018	0.0434	0.0974	0.0174	0.0205	0.0033	0.0014	0.0203	0.0198	0.1312	0.0303	0.1062	0.0478	0.0023
15	rs8030752	25355468	0.92	0.422441555019286	1.04	0.276253925711104	0.0825586778546003	0.117023328175156	0.0054	0.0059	0.0767	0.0142	0.0467	0.0169	0.0162	0.028	0.0018	0.0464	0.0417	0.1511	0.0018	0.0434	0.0975	0.0175	0.0206	0.0033	0.0014	0.0203	0.0198	0.1311	0.0302	0.106	0.0479	0.0023
15	rs691	25364795	0.92	0.422441555019286	1.04	0.276253925711104	0.0569790633164049	0.0679327253358512	0.0055	0.0061	0.0768	0.0144	0.0468	0.0174	0.0168	0.0282	0.0018	0.0459	0.0411	0.1509	0.0019	0.0432	0.0975	0.0179	0.0209	0.0032	0.0014	0.0203	0.02	0.1306	0.03	0.1053	0.0482	0.0024
15	rs116895784	25370252	0.92	0.422441555019286	1.04	0.276253925711104	0.046614628811291	0.0654509721872734	0.0056	0.006	0.0768	0.0146	0.0467	0.0177	0.0171	0.0283	0.0018	0.0457	0.0408	0.1508	0.0019	0.0428	0.0973	0.0181	0.021	0.0032	0.0014	0.0206	0.0201	0.1304	0.0302	0.1049	0.0482	0.0024
15	rs11857592	25373378	0.92	0.422441555019286	1.04	0.276253925711104	0.0391590329987954	0.0632101872033475	0.0056	0.006	0.0769	0.0148	0.0466	0.0179	0.0173	0.0283	0.0018	0.0456	0.0406	0.1507	0.0019	0.0426	0.0973	0.0184	0.021	0.0031	0.0014	0.0207	0.0202	0.1302	0.0302	0.1047	0.0481	0.0024
15	rs6576406	25375013	0.92	0.422441555019286	1.04	0.276253925711104	0.0364085602001976	0.0596148816825513	0.0056	0.006	0.077	0.0148	0.0466	0.018	0.0174	0.0283	0.0018	0.0455	0.0406	0.1506	0.0019	0.0426	0.0972	0.0184	0.021	0.0031	0.0014	0.0208	0.0202	0.1302	0.0303	0.1046	0.0481	0.0024
15	rs74449756	25376870	0.92	0.422441555019286	1.04	0.276253925711104	0.0349370412370641	0.0592865141321168	0.0056	0.006	0.0771	0.0148	0.0466	0.018	0.0173	0.0283	0.0018	0.0455	0.0405	0.1506	0.0019	0.0425	0.0973	0.0184	0.021	0.0031	0.0014	0.0208	0.0202	0.1302	0.0303	0.1045	0.0481	0.0024
15	rs2714717	25380527	0.92	0.422441555019286	1.04	0.276253925711104	0.0314940874281178	0.0570741906382361	0.0056	0.006	0.0774	0.0148	0.0465	0.0181	0.0174	0.0284	0.0018	0.0455	0.0404	0.1506	0.002	0.0424	0.0975	0.0185	0.021	0.0032	0.0014	0.0208	0.0202	0.1301	0.0303	0.1045	0.048	0.0024
15	rs117038975	25390060	0.93	0.375229593708928	1.04	0.276253925711104	0.0437201119017861	0.0497400648701101	0.0058	0.0058	0.0779	0.0148	0.0453	0.0194	0.0175	0.0275	0.0018	0.0449	0.0411	0.1536	0.0018	0.0412	0.0981	0.019	0.0211	0.0029	0.0013	0.0205	0.0197	0.1314	0.03	0.1012	0.0486	0.0023
15	rs2739826	25398344	0.93	0.375229593708928	1.03	0.312927433563081	0.0418019596153783	0.0548345780143879	0.0058	0.0058	0.078	0.0149	0.0452	0.0195	0.0175	0.0275	0.0018	0.0449	0.0412	0.1536	0.0018	0.0411	0.0981	0.019	0.0211	0.0029	0.0013	0.0205	0.0197	0.1314	0.03	0.1011	0.0487	0.0023
15	rs34507001	25400885	0.93	0.375229593708928	1.03	0.312927433563081	0.0421370457713161	0.037596035498479	0.0059	0.0057	0.0778	0.0149	0.0451	0.0195	0.0175	0.0274	0.0018	0.0447	0.0412	0.1534	0.002	0.041	0.0979	0.019	0.021	0.0031	0.0015	0.0205	0.0195	0.1327	0.0298	0.1009	0.0484	0.0024
15	rs79557652	25402190	0.93	0.375229593708928	1.03	0.312927433563081	0.0420640450245757	0.0361594049063466	0.0059	0.0057	0.0778	0.0149	0.0451	0.0195	0.0176	0.0273	0.0018	0.0447	0.0412	0.1534	0.002	0.041	0.0979	0.019	0.021	0.0031	0.0015	0.0205	0.0195	0.1327	0.0298	0.1009	0.0484	0.0024
15	rs2739831	25406655	0.93	0.375229593708928	1.03	0.312927433563081	0.0409077906493243	0.0371143329247355	0.0059	0.0057	0.0778	0.0149	0.045	0.0195	0.0176	0.0273	0.0018	0.0446	0.0412	0.1535	0.002	0.0409	0.0979	0.019	0.021	0.0031	0.0015	0.0205	0.0195	0.1328	0.0298	0.1009	0.0485	0.0023
15	rs10047987	25407569	0.93	0.375229593708928	1.03	0.312927433563081	0.0394794346374724	0.0378648650249688	0.0059	0.0057	0.0778	0.0149	0.045	0.0195	0.0176	0.0273	0.0018	0.0446	0.0412	0.1535	0.002	0.0409	0.0979	0.019	0.0209	0.0031	0.0015	0.0205	0.0195	0.1328	0.0298	0.1009	0.0486	0.0023
15	rs2714734	25415759	0.93	0.375229593708928	1.03	0.312927433563081	0.0354142255330506	0.0431359396601652	0.0057	0.0055	0.078	0.0151	0.0448	0.0196	0.0178	0.0271	0.0018	0.0443	0.0409	0.1543	0.002	0.041	0.0981	0.0191	0.0208	0.0029	0.0015	0.0206	0.0193	0.133	0.0296	0.1007	0.0488	0.0023
15	rs2009259	25416057	0.93	0.375229593708928	1.03	0.312927433563081	0.0250200729985127	0.044747939085228	0.0064	0.0055	0.0783	0.0152	0.0449	0.0196	0.018	0.0272	0.0018	0.044	0.0409	0.1542	0.002	0.041	0.098	0.0192	0.0208	0.0029	0.0014	0.0206	0.0191	0.1333	0.0293	0.1005	0.0488	0.0022
15	rs2714736	25416714	0.93	0.375229593708928	1.03	0.312927433563081	0.0219962468942764	0.05720333017767	0.0064	0.0054	0.0787	0.0151	0.0451	0.0195	0.0182	0.0274	0.0018	0.0441	0.0403	0.1543	0.0019	0.0406	0.0986	0.0192	0.0206	0.0027	0.0014	0.0208	0.019	0.1338	0.0291	0.1002	0.0489	0.002
15	rs75261932	25424581	0.93	0.375229593708928	1.03	0.312927433563081	0.0210227260817891	0.0568162870431793	0.0064	0.0054	0.0789	0.015	0.0451	0.0193	0.0183	0.0274	0.0017	0.0441	0.04	0.1546	0.0018	0.0405	0.0989	0.0192	0.0204	0.0026	0.0013	0.0209	0.0191	0.1342	0.0289	0.0999	0.0489	0.0019
15	rs61998968	25424950	0.93	0.375229593708928	1.03	0.312927433563081	0.0212022787902954	0.0611352977428614	0.0064	0.0054	0.079	0.015	0.0451	0.0193	0.0183	0.0274	0.0017	0.0442	0.04	0.1546	0.0018	0.0405	0.099	0.0192	0.0204	0.0026	0.0013	0.0209	0.0191	0.1342	0.0289	0.0999	0.0489	0.0019
15	rs79256889	25425437	0.93	0.375229593708928	1.03	0.312927433563081	0.0209958883364205	0.0583712035217397	0.0063	0.0054	0.079	0.015	0.045	0.0192	0.0183	0.0274	0.0017	0.0442	0.04	0.1548	0.0018	0.0406	0.0989	0.0192	0.0203	0.0026	0.0013	0.0209	0.019	0.1342	0.0289	0.1	0.0489	0.0019
15	rs76978568	25431982	0.93	0.375229593708928	1.03	0.312927433563081	0.0204555474492907	0.0591553835914021	0.0063	0.0054	0.079	0.015	0.0451	0.0192	0.0183	0.0274	0.0017	0.0442	0.0398	0.155	0.0018	0.0405	0.099	0.0192	0.0202	0.0026	0.0013	0.021	0.019	0.1343	0.0288	0.1	0.049	0.0018
15	rs1977035	25434275	0.93	0.375229593708928	1.03	0.312927433563081	0.0214192020752276	0.0726535170803705	0.0063	0.0054	0.079	0.015	0.0451	0.0191	0.0183	0.0274	0.0017	0.0442	0.0398	0.1551	0.0018	0.0406	0.0991	0.0192	0.0201	0.0026	0.0013	0.021	0.019	0.1343	0.0288	0.1	0.049	0.0018
15	rs2260434	25435070	0.93	0.375229593708928	1.03	0.312927433563081	0.0220147473875301	0.0830101650177702	0.0063	0.0054	0.0791	0.015	0.0451	0.019	0.0183	0.0274	0.0017	0.0442	0.0398	0.1551	0.0018	0.0405	0.0991	0.0192	0.0201	0.0026	0.0013	0.0211	0.019	0.1345	0.0288	0.1001	0.049	0.0018
15	rs117660327	25441530	0.94	0.331738599837001	1.03	0.312927433563081	0.021519159110682	0.0939963386278548	0.0062	0.0054	0.0791	0.015	0.0451	0.019	0.0183	0.0276	0.0017	0.0442	0.0398	0.1547	0.0018	0.0406	0.0991	0.0192	0.0201	0.0025	0.0012	0.0211	0.0189	0.1345	0.0288	0.1	0.0493	0.0017
15	rs59923247	25441956	0.94	0.331738599837001	1.03	0.312927433563081	0.0214101317321932	0.0987190025728673	0.0062	0.0054	0.0791	0.015	0.0451	0.019	0.0183	0.0276	0.0017	0.0442	0.0398	0.1546	0.0018	0.0406	0.0991	0.0192	0.0201	0.0025	0.0012	0.0212	0.0189	0.1345	0.0288	0.1	0.0493	0.0017
15	rs117803686	25457565	0.94	0.331738599837001	1.04	0.276253925711104	0.0242080845752696	0.103614121799262	0.0061	0.0054	0.0793	0.0149	0.0451	0.019	0.0182	0.0276	0.0017	0.0443	0.0397	0.1545	0.0018	0.0408	0.0992	0.0192	0.0201	0.0024	0.0011	0.0213	0.0188	0.1349	0.0286	0.0999	0.0497	0.0017
15	rs140188869	25469752	0.94	0.331738599837001	1.04	0.276253925711104	0.0378274898166974	0.117282286432709	0.0058	0.0053	0.0796	0.0147	0.0452	0.0189	0.0182	0.0276	0.0015	0.0446	0.0393	0.1541	0.0017	0.041	0.0994	0.0193	0.0201	0.0022	0.001	0.0215	0.0186	0.1355	0.0283	0.0997	0.0504	0.0015
15	rs72546359	25470457	0.94	0.331738599837001	1.04	0.276253925711104	0.0391868226266934	0.12799439413275	0.0058	0.0053	0.0796	0.0147	0.0452	0.019	0.0182	0.0276	0.0015	0.0446	0.0393	0.1541	0.0017	0.041	0.0994	0.0193	0.0201	0.0022	0.001	0.0215	0.0186	0.1355	0.0283	0.0997	0.0504	0.0015
15	rs2015598	25471157	0.94	0.331738599837001	1.04	0.276253925711104	0.0415844116636489	0.142934327898062	0.0058	0.0053	0.0797	0.0147	0.0452	0.0189	0.0182	0.0276	0.0015	0.0446	0.0394	0.1541	0.0017	0.0411	0.0994	0.0193	0.0201	0.0022	0.001	0.0215	0.0186	0.1355	0.0283	0.0997	0.0505	0.0015
15	rs138842202	25472919	0.94	0.331738599837001	1.04	0.276253925711104	0.0409650791309011	0.13951106584179	0.0058	0.0053	0.0797	0.0147	0.0451	0.0189	0.0182	0.0276	0.0015	0.0446	0.0394	0.1541	0.0017	0.0411	0.0993	0.0193	0.02	0.0022	0.001	0.0215	0.0186	0.1355	0.0283	0.0998	0.0506	0.0015
15	rs59987220	25487424	0.94	0.331738599837001	1.04	0.276253925711104	0.040750531006588	0.134206170372496	0.0058	0.0053	0.0797	0.0146	0.0451	0.0189	0.0181	0.0277	0.0015	0.0446	0.0394	0.154	0.0017	0.0411	0.0993	0.0193	0.02	0.0022	0.001	0.0215	0.0186	0.1355	0.0283	0.0999	0.0507	0.0015
15	rs67659323	25490757	0.94	0.331738599837001	1.04	0.276253925711104	0.0402954104367724	0.132213795627726	0.0058	0.0053	0.0797	0.0146	0.0451	0.0189	0.0181	0.0277	0.0015	0.0445	0.0394	0.154	0.0017	0.0411	0.0993	0.0193	0.02	0.0022	0.001	0.0215	0.0186	0.1354	0.0282	0.0999	0.0508	0.0015
15	rs77634841	25491074	0.94	0.331738599837001	1.05	0.24269399207398	0.040083280515324	0.123914232541766	0.0058	0.0053	0.0797	0.0146	0.045	0.019	0.0181	0.0276	0.0015	0.0445	0.0394	0.154	0.0017	0.0411	0.0992	0.0193	0.0199	0.0022	0.0011	0.0215	0.0186	0.1354	0.0282	0.1	0.0509	0.0015
15	rs2739804	25494501	0.94	0.331738599837001	1.07	0.184406357471863	0.0415988906599085	0.139879689446341	0.0059	0.0053	0.0797	0.0146	0.045	0.019	0.018	0.0277	0.0015	0.0444	0.0394	0.1539	0.0018	0.0411	0.0992	0.0192	0.0199	0.0022	0.0011	0.0214	0.0185	0.1354	0.0283	0.1002	0.0512	0.0015
15	rs116954534	25494968	0.94	0.331738599837001	1.07	0.184406357471863	0.0415120685066647	0.13960318846122	0.0059	0.0053	0.0797	0.0146	0.045	0.019	0.018	0.0277	0.0015	0.0444	0.0394	0.1539	0.0018	0.0411	0.0992	0.0192	0.0199	0.0022	0.0011	0.0214	0.0185	0.1354	0.0283	0.1002	0.0512	0.0015
15	rs8192281	25496633	0.94	0.331738599837001	1.07	0.184406357471863	0.0433764557343354	0.139142797431966	0.0059	0.0053	0.0797	0.0146	0.045	0.019	0.018	0.0276	0.0015	0.0446	0.0391	0.1538	0.0018	0.041	0.0992	0.0192	0.0199	0.0022	0.0011	0.0215	0.0185	0.1354	0.0283	0.1002	0.0512	0.0015
15	rs118022948	25498993	0.94	0.331738599837001	1.07	0.184406357471863	0.0422686656445195	0.138958796567564	0.0059	0.0053	0.0797	0.0146	0.045	0.019	0.0179	0.0276	0.0015	0.0446	0.0393	0.1538	0.0018	0.041	0.0992	0.0192	0.0199	0.0022	0.0011	0.0215	0.0185	0.1354	0.0284	0.1002	0.0512	0.0015
15	rs117051492	25514778	0.94	0.331738599837001	1.07	0.184406357471863	0.0428422707053743	0.135844440998802	0.0059	0.0053	0.0797	0.0146	0.045	0.019	0.0179	0.0276	0.0015	0.0446	0.0393	0.1538	0.0018	0.041	0.0992	0.0192	0.0199	0.0022	0.0011	0.0215	0.0185	0.1354	0.0284	0.1002	0.0513	0.0015
15	rs80126004	25515871	0.94	0.331738599837001	1.07	0.184406357471863	0.0427831958469441	0.134933388472316	0.0059	0.0053	0.0797	0.0146	0.045	0.019	0.0179	0.0276	0.0015	0.0446	0.0393	0.1538	0.0018	0.041	0.0992	0.0192	0.0199	0.0022	0.0011	0.0215	0.0185	0.1354	0.0284	0.1002	0.0513	0.0015
15	rs117465857	25520032	0.94	0.331738599837001	1.07	0.184406357471863	0.0393677865433222	0.120145074782239	0.0059	0.0053	0.0797	0.0146	0.045	0.019	0.0179	0.0276	0.0015	0.0445	0.0392	0.1537	0.0019	0.041	0.0992	0.0192	0.0199	0.0022	0.0011	0.0214	0.0185	0.1354	0.0284	0.1001	0.0514	0.0016
15	rs118058330	25521544	0.94	0.331738599837001	1.07	0.184406357471863	0.0393677865433222	0.119970831647177	0.0059	0.0053	0.0797	0.0146	0.045	0.019	0.0179	0.0276	0.0015	0.0445	0.0392	0.1537	0.0019	0.041	0.0992	0.0192	0.0199	0.0022	0.0011	0.0214	0.0185	0.1354	0.0284	0.1001	0.0514	0.0016
15	rs72697730	25521716	0.94	0.331738599837001	1.07	0.184406357471863	0.0393817306458715	0.119361731469192	0.0059	0.0053	0.0797	0.0146	0.045	0.019	0.0179	0.0276	0.0015	0.0445	0.0392	0.1537	0.0019	0.041	0.0992	0.0192	0.0199	0.0022	0.0011	0.0214	0.0185	0.1354	0.0284	0.1001	0.0514	0.0016
15	rs28567889	25522385	0.94	0.331738599837001	1.07	0.184406357471863	0.0394515021946291	0.121279973499453	0.0059	0.0053	0.0797	0.0146	0.045	0.019	0.0179	0.0276	0.0015	0.0445	0.0392	0.1537	0.002	0.041	0.0992	0.0192	0.0199	0.0022	0.0011	0.0214	0.0185	0.1354	0.0284	0.1001	0.0514	0.0016
15	rs2739818	25551253	0.94	0.331738599837001	1.08	0.159408631830651	0.0326426122906541	0.10131825227347	0.0063	0.0055	0.0792	0.0145	0.0446	0.0189	0.0176	0.028	0.0016	0.0445	0.0393	0.1534	0.0021	0.0414	0.0989	0.0187	0.0196	0.0021	0.0011	0.021	0.0188	0.1349	0.0285	0.1	0.053	0.0015
15	rs12101899	25569883	0.95	0.291843936447983	1.08	0.159408631830651	0.0361976366341846	0.132213795627726	0.0064	0.0054	0.079	0.0146	0.0447	0.0189	0.0175	0.0281	0.0016	0.0446	0.0394	0.1527	0.0021	0.0416	0.0989	0.0186	0.0197	0.0022	0.0011	0.021	0.0189	0.1348	0.0286	0.1	0.0534	0.0015
15	rs78993572	25571675	0.95	0.291843936447983	1.09	0.136985182682918	0.0365408194054651	0.134660512290268	0.0064	0.0054	0.0789	0.0146	0.0448	0.0189	0.0175	0.0281	0.0016	0.0446	0.0394	0.1526	0.0021	0.0417	0.0988	0.0186	0.0197	0.0022	0.0011	0.021	0.0189	0.1347	0.0286	0.1	0.0534	0.0015
15	rs4906951	25575671	0.95	0.291843936447983	1.09	0.136985182682918	0.0373413746177844	0.142006145387701	0.0064	0.0054	0.0789	0.0146	0.0448	0.0189	0.0175	0.0281	0.0016	0.0446	0.0394	0.1524	0.0021	0.0417	0.0988	0.0186	0.0197	0.0022	0.0011	0.021	0.0189	0.1347	0.0287	0.1	0.0535	0.0015
15	rs2526027	25576227	0.95	0.291843936447983	1.09	0.136985182682918	0.0366468663157355	0.138682962107109	0.0064	0.0054	0.0789	0.0146	0.0448	0.0189	0.0175	0.0281	0.0016	0.0446	0.0394	0.1524	0.0021	0.0417	0.0988	0.0186	0.0197	0.0022	0.0011	0.021	0.0189	0.1347	0.0287	0.1	0.0535	0.0015
15	rs12901934	25587267	0.95	0.291843936447983	1.09	0.136985182682918	0.0345916623729303	0.157404973625127	0.0064	0.0055	0.0788	0.0145	0.0449	0.0188	0.0174	0.0281	0.0017	0.0447	0.0395	0.1524	0.0021	0.0421	0.0988	0.0185	0.0196	0.0022	0.0011	0.0209	0.0189	0.1347	0.0287	0.1	0.0535	0.0015
15	rs2719878	25590510	0.95	0.291843936447983	1.09	0.136985182682918	0.0346809757111016	0.16068795149121	0.0064	0.0055	0.0788	0.0146	0.0449	0.0189	0.0174	0.0281	0.0017	0.0447	0.0395	0.1524	0.0021	0.0421	0.0987	0.0185	0.0196	0.0022	0.0011	0.0209	0.0189	0.1347	0.0287	0.0999	0.0535	0.0015
15	rs34501187	25617756	0.95	0.291843936447983	1.09	0.136985182682918	0.0353753670849783	0.164385434173065	0.0064	0.0055	0.0788	0.0145	0.045	0.0188	0.0173	0.0281	0.0017	0.0448	0.0395	0.1526	0.0021	0.0421	0.0988	0.0184	0.0195	0.0022	0.0011	0.0208	0.0189	0.1346	0.0287	0.1	0.0535	0.0015
15	rs8042058	25628996	0.94	0.331738599837001	1.09	0.136985182682918	0.035001262626314	0.165069777592958	0.0064	0.0055	0.0788	0.0145	0.045	0.0188	0.0173	0.0281	0.0017	0.0448	0.0395	0.1526	0.0021	0.0421	0.0987	0.0184	0.0195	0.0022	0.0011	0.0208	0.0189	0.1346	0.0287	0.1	0.0535	0.0016
15	rs8179187	25652326	0.94	0.331738599837001	1.09	0.136985182682918	0.035517993099691	0.160010082057872	0.0064	0.0055	0.0788	0.0145	0.045	0.0188	0.0173	0.0281	0.0017	0.0449	0.0395	0.1526	0.0021	0.0421	0.0987	0.0184	0.0195	0.0022	0.0011	0.0207	0.0189	0.1346	0.0287	0.1	0.0535	0.0016
15	rs17115567	25654926	0.95	0.291843936447983	1.09	0.136985182682918	0.0355050106124001	0.155772527731071	0.0065	0.0055	0.0788	0.0146	0.0452	0.0187	0.0173	0.0281	0.0017	0.0449	0.0396	0.1526	0.0021	0.0421	0.0985	0.0185	0.0196	0.0022	0.0011	0.0207	0.0188	0.1346	0.0285	0.1001	0.0534	0.0016
15	rs116913010	25666683	0.95	0.291843936447983	1.09	0.136985182682918	0.035039834863048	0.15798257461064	0.0065	0.0055	0.0787	0.0145	0.0454	0.0187	0.0173	0.0281	0.0017	0.0448	0.0396	0.1527	0.0021	0.0421	0.0985	0.0185	0.0196	0.0022	0.0011	0.0208	0.0188	0.1345	0.0285	0.1001	0.0535	0.0016
15	rs61998994	25666931	0.95	0.291843936447983	1.09	0.136985182682918	0.035001262626314	0.157693680167223	0.0065	0.0055	0.0787	0.0145	0.0454	0.0187	0.0173	0.0281	0.0017	0.0448	0.0396	0.1527	0.0021	0.0421	0.0985	0.0185	0.0196	0.0022	0.0011	0.0208	0.0188	0.1345	0.0285	0.1001	0.0535	0.0016
15	rs35654404	25677831	0.95	0.291843936447983	1.09	0.136985182682918	0.0327774661620664	0.119709645627486	0.0065	0.0056	0.0787	0.0145	0.0455	0.0187	0.0173	0.028	0.0017	0.0446	0.0396	0.1528	0.0021	0.042	0.0985	0.0184	0.0196	0.0022	0.0011	0.0208	0.0188	0.1344	0.0285	0.1001	0.0535	0.0016
15	rs77631699	25683006	0.95	0.291843936447983	1.09	0.136985182682918	0.0311966217416645	0.107763259196691	0.0065	0.0056	0.0786	0.0145	0.0456	0.0187	0.0173	0.028	0.0017	0.0445	0.0396	0.1529	0.0021	0.042	0.0984	0.0185	0.0196	0.0022	0.0012	0.021	0.0187	0.1344	0.0285	0.1001	0.0535	0.0016
15	rs55824555	25689301	0.95	0.291843936447983	1.09	0.136985182682918	0.028652394468931	0.0920228242190102	0.0065	0.0056	0.0785	0.0145	0.0459	0.0187	0.0173	0.028	0.0018	0.0444	0.0397	0.153	0.0021	0.0419	0.0983	0.0185	0.0196	0.0022	0.0012	0.0208	0.0187	0.1343	0.0286	0.1	0.0535	0.0017
15	rs780	25695039	0.95	0.291843936447983	1.09	0.136985182682918	0.0268511246283745	0.0850569180940905	0.0065	0.0056	0.0784	0.0145	0.0461	0.0187	0.0173	0.0281	0.0018	0.0443	0.0398	0.1529	0.0022	0.0418	0.0982	0.0185	0.0196	0.0022	0.0012	0.0208	0.0187	0.1342	0.0286	0.0999	0.0535	0.0017
15	rs117741682	25696477	0.95	0.291843936447983	1.1	0.116987187387052	0.026342592732168	0.0822572181755954	0.0065	0.0056	0.0784	0.0145	0.046	0.0187	0.0173	0.0281	0.0018	0.0443	0.0398	0.1529	0.0022	0.0418	0.0982	0.0185	0.0196	0.0022	0.0012	0.0208	0.0187	0.1342	0.0286	0.0999	0.0535	0.0017
15	rs118030321	25699607	0.95	0.291843936447983	1.09	0.136985182682918	0.025500047759233	0.0795696654888375	0.0065	0.0056	0.0784	0.0145	0.046	0.0187	0.0174	0.0281	0.0018	0.0443	0.0398	0.1529	0.0022	0.0418	0.0982	0.0185	0.0195	0.0022	0.0012	0.0208	0.0187	0.1342	0.0286	0.0999	0.0535	0.0017
15	rs6576426	25703563	0.95	0.291843936447983	1.09	0.136985182682918	0.0246969971119588	0.0814321838693286	0.0065	0.0056	0.0785	0.0145	0.046	0.0187	0.0174	0.0281	0.0018	0.0443	0.0399	0.1529	0.0022	0.0419	0.0981	0.0185	0.0195	0.0022	0.0012	0.0208	0.0186	0.1341	0.0286	0.0998	0.0535	0.0017
15	rs2524356	25707651	0.95	0.291843936447983	1.09	0.136985182682918	0.0240795450146349	0.0746651251279482	0.0065	0.0056	0.0785	0.0145	0.0459	0.0187	0.0174	0.0281	0.0018	0.0443	0.0399	0.1529	0.0022	0.0419	0.0981	0.0186	0.0195	0.0022	0.0012	0.0207	0.0186	0.1341	0.0286	0.0998	0.0535	0.0017
15	rs116524052	25716379	0.95	0.291843936447983	1.09	0.136985182682918	0.0240696776494621	0.0745928928405047	0.0065	0.0055	0.0784	0.0146	0.0456	0.0188	0.0176	0.0282	0.0017	0.0444	0.0401	0.1528	0.0022	0.0419	0.098	0.0187	0.0196	0.0022	0.0012	0.0206	0.0186	0.1339	0.0287	0.0997	0.0535	0.0018
15	rs7496320	25717889	0.95	0.291843936447983	1.09	0.136985182682918	0.024386872534327	0.0742321627303153	0.0065	0.0055	0.0784	0.0146	0.0453	0.0188	0.0177	0.0282	0.0017	0.0445	0.0402	0.1527	0.0022	0.042	0.098	0.0189	0.0197	0.0022	0.0012	0.0204	0.0186	0.1337	0.0287	0.0996	0.0535	0.0018
15	rs8027947	25721212	0.95	0.291843936447983	1.09	0.136985182682918	0.0263215537732106	0.0715852094895178	0.0065	0.0056	0.0785	0.0147	0.0451	0.0187	0.0178	0.0281	0.0017	0.0447	0.0403	0.153	0.0022	0.0418	0.098	0.0184	0.0198	0.0022	0.0012	0.0203	0.0186	0.1336	0.0287	0.0995	0.0536	0.0019
15	rs17115666	25724187	0.96	0.255413023536062	1.09	0.136985182682918	0.0292826922649981	0.0757520520348393	0.0065	0.0056	0.0786	0.0146	0.0451	0.0187	0.0178	0.0281	0.0017	0.0447	0.0404	0.1529	0.0022	0.0419	0.0978	0.0184	0.0199	0.0022	0.0013	0.0203	0.0185	0.1334	0.0287	0.0994	0.0536	0.0019
15	rs11161183	25728835	0.97	0.222305343836028	1.09	0.136985182682918	0.0207909549849326	0.0437660884036271	0.0067	0.006	0.0798	0.0146	0.0447	0.019	0.0186	0.0279	0.0019	0.0446	0.0416	0.1524	0.0027	0.0421	0.0963	0.0186	0.0207	0.0025	0.0017	0.0201	0.0174	0.1314	0.0296	0.0983	0.0531	0.0021
15	rs4906716	25732610	0.97	0.222305343836028	1.09	0.136985182682918	0.0219039125334936	0.0412700067924072	0.0068	0.0061	0.0798	0.0146	0.0447	0.019	0.0186	0.0279	0.0019	0.0446	0.0416	0.1522	0.0027	0.0421	0.0961	0.0186	0.0207	0.0025	0.0017	0.02	0.0173	0.1315	0.0296	0.0984	0.0532	0.0021
15	rs4906717	25732749	0.97	0.222305343836028	1.09	0.136985182682918	0.0230879220798654	0.0421700959284025	0.0068	0.0061	0.0798	0.0145	0.0447	0.019	0.0186	0.0279	0.0019	0.0446	0.0416	0.1521	0.0027	0.0421	0.0961	0.0186	0.0207	0.0025	0.0017	0.0201	0.0173	0.1316	0.0296	0.0983	0.0533	0.0021
15	rs720150	25733042	0.97	0.222305343836028	1.09	0.136985182682918	0.023260744106567	0.0428508550264692	0.0068	0.0061	0.0798	0.0145	0.0447	0.019	0.0186	0.0279	0.0019	0.0446	0.0416	0.1521	0.0027	0.0421	0.0961	0.0186	0.0207	0.0025	0.0017	0.0201	0.0173	0.1316	0.0296	0.0983	0.0533	0.0021
15	rs34468195	25734571	0.97	0.222305343836028	1.09	0.136985182682918	0.0241091644958905	0.0468589406005095	0.0068	0.0061	0.0798	0.0145	0.0447	0.019	0.0186	0.0279	0.002	0.0447	0.0416	0.1521	0.0027	0.0421	0.0961	0.0185	0.0207	0.0025	0.0017	0.02	0.0173	0.1316	0.0296	0.0983	0.0533	0.0021
15	rs34629475	25747807	0.98	0.192372589028169	1.09	0.136985182682918	0.0290903271351706	0.0583060569503148	0.0068	0.0061	0.0799	0.0144	0.0449	0.019	0.0186	0.0279	0.002	0.0448	0.0417	0.1524	0.0027	0.0422	0.096	0.0178	0.0204	0.0026	0.0018	0.0198	0.0172	0.1319	0.0297	0.0981	0.0533	0.0022
15	rs66712777	25748543	0.98	0.192372589028169	1.09	0.136985182682918	0.0293621618045897	0.0576563028099077	0.0068	0.0061	0.0799	0.0144	0.045	0.019	0.0186	0.0279	0.002	0.0448	0.0417	0.1524	0.0027	0.0422	0.096	0.0178	0.0204	0.0026	0.0018	0.0198	0.0172	0.132	0.0297	0.098	0.0534	0.0022
15	rs77621881	25751265	0.98	0.192372589028169	1.09	0.136985182682918	0.0447165605803447	0.0751715551245121	0.0068	0.0062	0.08	0.0144	0.0452	0.0191	0.0188	0.0278	0.0019	0.0449	0.0419	0.1521	0.0028	0.0421	0.0956	0.0178	0.0204	0.0026	0.0018	0.0196	0.0172	0.1321	0.0298	0.0974	0.0535	0.0023
15	rs17115710	25752114	0.99	0.165458971998582	1.09	0.136985182682918	0.0442315218509273	0.05720333017767	0.0068	0.0064	0.0801	0.0146	0.0454	0.0192	0.0191	0.0276	0.002	0.0451	0.042	0.1517	0.0029	0.0421	0.095	0.018	0.0207	0.0027	0.0019	0.0194	0.017	0.1322	0.0299	0.0962	0.0536	0.0024
15	rs10519496	25753481	0.99	0.165458971998582	1.09	0.136985182682918	0.0718173560072792	0.103120468461407	0.0067	0.0065	0.0812	0.0145	0.0458	0.0194	0.0191	0.027	0.0021	0.0453	0.0426	0.1503	0.0028	0.0423	0.0949	0.0178	0.0206	0.0028	0.0019	0.0194	0.0169	0.1322	0.0301	0.0953	0.0539	0.0026
15	rs34597363	25760338	0.99	0.165458971998582	1.09	0.136985182682918	0.0600782503108457	0.0955870358356345	0.0067	0.0065	0.0813	0.0145	0.0458	0.0194	0.0191	0.027	0.0021	0.0454	0.0425	0.1502	0.0028	0.0423	0.0949	0.0178	0.0206	0.0028	0.0019	0.0194	0.0169	0.1322	0.0302	0.0952	0.0539	0.0026
15	rs58410467	25761309	0.99	0.165458971998582	1.09	0.136985182682918	0.058042326555067	0.0894432810971409	0.0067	0.0065	0.0814	0.0145	0.0458	0.0194	0.0191	0.027	0.0021	0.0454	0.0426	0.1503	0.0028	0.0423	0.0949	0.0178	0.0206	0.0028	0.0019	0.0194	0.0169	0.1322	0.0302	0.0952	0.0539	0.0026
15	rs11631923	25764385	0.99	0.165458971998582	1.09	0.136985182682918	0.058042326555067	0.094949494324367	0.0066	0.0064	0.0815	0.0145	0.046	0.0194	0.0189	0.0274	0.002	0.0455	0.0426	0.1503	0.0027	0.0423	0.095	0.0178	0.0205	0.0027	0.0018	0.0194	0.0169	0.1321	0.0301	0.0951	0.0541	0.0026
15	rs11858226	25765044	0.99	0.165458971998582	1.09	0.136985182682918	0.0627700280654841	0.0946313543247389	0.0066	0.0064	0.0816	0.0144	0.046	0.0194	0.019	0.0274	0.0021	0.0454	0.0427	0.1501	0.0027	0.0422	0.095	0.0178	0.0205	0.0027	0.0018	0.0194	0.0169	0.132	0.0301	0.095	0.0541	0.0026
15	rs17115736	25767120	1	0.141401729381863	1.09	0.136985182682918	0.0703465176146883	0.112314398867816	0.0067	0.0065	0.0822	0.0146	0.046	0.0194	0.019	0.0272	0.0022	0.0453	0.0428	0.1498	0.0029	0.0421	0.0949	0.0181	0.0207	0.0028	0.0019	0.0196	0.0167	0.1317	0.0301	0.0937	0.0543	0.0027
15	rs35284378	25768774	1	0.141401729381863	1.09	0.136985182682918	0.0820804209050102	0.10726204707087	0.0068	0.0066	0.0823	0.0147	0.0457	0.0195	0.019	0.0271	0.0023	0.0449	0.0433	0.1496	0.003	0.0421	0.0948	0.0184	0.0209	0.003	0.002	0.0196	0.0166	0.1312	0.03	0.093	0.0544	0.0028
15	rs2925236	25776975	1	0.141401729381863	1.09	0.136985182682918	0.0826043188838564	0.0944724422579487	0.0071	0.0067	0.0818	0.0149	0.0452	0.0197	0.0191	0.0271	0.0024	0.0447	0.044	0.1491	0.0031	0.0419	0.0947	0.0189	0.0213	0.0032	0.0022	0.0197	0.0166	0.1308	0.0303	0.0919	0.0546	0.0029
15	rs12442570	25777257	1	0.141401729381863	1.09	0.136985182682918	0.0823307147011249	0.0978316186615012	0.0071	0.0067	0.0818	0.0149	0.0452	0.0197	0.0191	0.0271	0.0024	0.0447	0.044	0.1491	0.0031	0.0419	0.0947	0.0189	0.0213	0.0032	0.0022	0.0197	0.0166	0.1308	0.0303	0.0919	0.0546	0.0029
15	rs17115764	25787858	1	0.141401729381863	1.09	0.136985182682918	0.127991836588613	0.133299183761974	0.0071	0.0067	0.082	0.0149	0.0452	0.0198	0.0189	0.0266	0.0024	0.0448	0.0441	0.1487	0.0032	0.0421	0.0948	0.0191	0.0213	0.0033	0.0022	0.0197	0.0166	0.1304	0.0302	0.0914	0.0549	0.003
15	rs17191250	25791265	1.01	0.120031835070186	1.09	0.136985182682918	0.111176326310217	0.111212169962147	0.0074	0.0068	0.0816	0.0151	0.0452	0.0201	0.0188	0.0269	0.0025	0.0446	0.0445	0.1477	0.0034	0.0423	0.095	0.0195	0.0215	0.0035	0.0023	0.0196	0.0165	0.1296	0.03	0.0906	0.0555	0.003
15	rs79974176	25793319	1	0.141401729381863	1.09	0.136985182682918	0.0988108729793148	0.140248667790305	0.0078	0.0069	0.0815	0.0153	0.0451	0.0204	0.0186	0.0272	0.0026	0.0443	0.0449	0.1465	0.0037	0.0427	0.0951	0.0201	0.0218	0.0037	0.0024	0.0193	0.0166	0.1287	0.0294	0.0896	0.056	0.0031
15	rs77867871	25793460	1	0.141401729381863	1.09	0.136985182682918	0.101804356314041	0.164678601757844	0.0078	0.0069	0.0815	0.0154	0.045	0.0205	0.0187	0.0272	0.0026	0.0443	0.0449	0.1464	0.0037	0.0427	0.0951	0.0202	0.0219	0.0037	0.0025	0.0193	0.0166	0.1286	0.0293	0.0896	0.0562	0.0031
15	rs12595417	25793489	1	0.141401729381863	1.09	0.136985182682918	0.092132129516863	0.151101331023699	0.0077	0.0069	0.0815	0.0154	0.0451	0.0205	0.0187	0.0272	0.0026	0.0443	0.0449	0.1464	0.0037	0.0427	0.0951	0.0202	0.0219	0.0037	0.0025	0.0193	0.0166	0.1286	0.0293	0.0896	0.0562	0.0031
15	rs4906969	25793639	1	0.141401729381863	1.1	0.116987187387052	0.103427253232899	0.155964265666792	0.0078	0.007	0.0814	0.0154	0.045	0.0204	0.0185	0.0275	0.0026	0.0443	0.0449	0.1461	0.0037	0.0426	0.0951	0.0202	0.0219	0.0037	0.0025	0.0192	0.0166	0.1289	0.0294	0.0896	0.0562	0.0031
15	rs13329635	25793837	1	0.141401729381863	1.09	0.136985182682918	0.140168474811856	0.194377363497736	0.0078	0.007	0.0815	0.0153	0.0449	0.0203	0.0185	0.0276	0.0026	0.0443	0.045	0.1459	0.0037	0.0425	0.0951	0.0202	0.0218	0.0037	0.0024	0.0191	0.0166	0.129	0.0293	0.0895	0.0563	0.0031
15	rs11634154	25795823	1.01	0.120031835070186	1.09	0.136985182682918	0.128351956644567	0.143027266924976	0.0082	0.0077	0.0821	0.0156	0.0447	0.0201	0.0182	0.0282	0.0027	0.0444	0.0453	0.1447	0.0041	0.0422	0.0952	0.0203	0.0219	0.0039	0.0026	0.0185	0.0161	0.1304	0.0292	0.0883	0.0556	0.0031
15	rs80343679	25795985	1.01	0.120031835070186	1.09	0.136985182682918	0.146555903886713	0.186258923627492	0.0082	0.0077	0.0822	0.0156	0.0447	0.0201	0.0182	0.0282	0.0028	0.0444	0.0452	0.1446	0.0041	0.0422	0.0952	0.0203	0.0219	0.004	0.0026	0.0185	0.0161	0.1304	0.0292	0.0883	0.0555	0.0031
15	rs2526555	25798084	1.02	0.101174939294895	1.09	0.136985182682918	0.132170252797856	0.177255701343504	0.0083	0.0079	0.0829	0.0158	0.0455	0.02	0.0179	0.0287	0.0029	0.0439	0.0458	0.144	0.0045	0.0422	0.0946	0.0204	0.0216	0.0042	0.0027	0.0182	0.0158	0.1311	0.0287	0.0874	0.0554	0.0031
15	rs72699746	25800114	1.02	0.101174939294895	1.09	0.136985182682918	0.157149871051065	0.165265487847853	0.0085	0.0087	0.0843	0.0156	0.0463	0.0199	0.0175	0.0291	0.0031	0.0434	0.0464	0.1433	0.0048	0.042	0.0946	0.0203	0.0214	0.0043	0.0029	0.0175	0.0156	0.1301	0.0287	0.0868	0.0552	0.0031
15	rs17191453	25802420	1.01	0.120031835070186	1.09	0.136985182682918	0.167970385352974	0.235225998707462	0.0086	0.0093	0.0855	0.0154	0.047	0.0198	0.0172	0.0294	0.0032	0.043	0.047	0.1425	0.0051	0.0416	0.0948	0.0202	0.0212	0.0045	0.0031	0.0168	0.0154	0.1292	0.0289	0.0861	0.0552	0.0031
15	rs7181164	25802742	1.01	0.120031835070186	1.09	0.136985182682918	0.142747892049172	0.202192406842174	0.0086	0.0093	0.0855	0.0154	0.0471	0.0198	0.0172	0.0295	0.0033	0.0429	0.047	0.1425	0.0051	0.0417	0.0948	0.0201	0.0212	0.0045	0.0031	0.0168	0.0154	0.1291	0.029	0.086	0.0552	0.0031
15	rs74564323	25803672	1.01	0.120031835070186	1.08	0.159408631830651	0.140707503213311	0.211918564804875	0.0086	0.0094	0.0855	0.0155	0.0472	0.0198	0.0172	0.0295	0.0032	0.0429	0.0471	0.1422	0.0052	0.0416	0.0949	0.0202	0.0212	0.0045	0.0031	0.0168	0.0155	0.129	0.0291	0.086	0.0551	0.003
15	rs74822644	25803741	1.01	0.120031835070186	1.08	0.159408631830651	0.140707503213311	0.226025617523983	0.0086	0.0094	0.0855	0.0155	0.0473	0.0199	0.0172	0.0296	0.0032	0.0429	0.0471	0.1421	0.0052	0.0416	0.0949	0.0202	0.0212	0.0045	0.0031	0.0168	0.0155	0.129	0.0291	0.086	0.0551	0.003
15	rs4906971	25804090	1	0.141401729381863	1.08	0.159408631830651	0.123072994664052	0.203557499282664	0.0086	0.0093	0.0855	0.0155	0.0479	0.0199	0.0173	0.0296	0.0033	0.0428	0.0472	0.1418	0.0052	0.0414	0.0948	0.0202	0.0212	0.0045	0.0031	0.0168	0.0155	0.129	0.0291	0.086	0.055	0.0031
15	rs117387437	25810696	1	0.141401729381863	1.08	0.159408631830651	0.154451961189265	0.219850814886909	0.0086	0.0096	0.0858	0.0158	0.0487	0.02	0.0173	0.0298	0.0032	0.0428	0.0476	0.141	0.0056	0.0415	0.0931	0.02	0.0207	0.0045	0.0031	0.0167	0.0152	0.129	0.029	0.0872	0.0546	0.0029
15	rs72699752	25810874	1	0.141401729381863	1.08	0.159408631830651	0.153246887140418	0.215551191397462	0.0086	0.0096	0.0858	0.0158	0.0487	0.02	0.0173	0.0298	0.0032	0.0428	0.0476	0.141	0.0056	0.0415	0.0931	0.02	0.0207	0.0045	0.0031	0.0167	0.0152	0.129	0.029	0.0872	0.0546	0.0029
15	rs962964	25813016	1	0.141401729381863	1.08	0.159408631830651	0.130070900615753	0.195724527824818	0.0086	0.0096	0.0858	0.0158	0.0488	0.02	0.0174	0.0298	0.0032	0.0428	0.0477	0.141	0.0056	0.0416	0.0931	0.02	0.0207	0.0045	0.0031	0.0167	0.0152	0.129	0.029	0.0872	0.0546	0.0029
15	rs35319414	25818929	1	0.141401729381863	1.08	0.159408631830651	0.130161754750698	0.188098317716734	0.0086	0.0096	0.0857	0.016	0.049	0.02	0.0174	0.03	0.0032	0.0427	0.0477	0.1408	0.0056	0.0416	0.0931	0.0199	0.0206	0.0045	0.0031	0.0164	0.0151	0.1289	0.0291	0.0876	0.0544	0.0029
15	rs2628633	25820981	1	0.141401729381863	1.08	0.159408631830651	0.121091821887736	0.171570966297997	0.0086	0.0096	0.0857	0.016	0.0491	0.02	0.0174	0.03	0.0032	0.0427	0.0478	0.1408	0.0057	0.0417	0.0931	0.0199	0.0205	0.0045	0.0031	0.0164	0.0151	0.1288	0.0292	0.0877	0.0544	0.0029
15	rs2925231	25823561	1	0.141401729381863	1.09	0.136985182682918	0.135124884700158	0.1763538447233	0.0085	0.0096	0.0856	0.016	0.0491	0.02	0.0173	0.0301	0.0032	0.0427	0.0478	0.1407	0.0057	0.0417	0.0931	0.0199	0.0205	0.0045	0.0031	0.0164	0.0151	0.1289	0.0292	0.0878	0.0544	0.0029
15	rs2906019	25824790	1	0.141401729381863	1.09	0.136985182682918	0.136523420377371	0.179869976297521	0.0085	0.0096	0.0856	0.016	0.0491	0.02	0.0173	0.0301	0.0032	0.0427	0.0478	0.1407	0.0057	0.0417	0.0931	0.0199	0.0205	0.0045	0.0031	0.0164	0.0151	0.1289	0.0292	0.0878	0.0544	0.0029
15	rs117213669	25828433	1	0.141401729381863	1.1	0.116987187387052	0.139883607926	0.185545272145858	0.0085	0.0096	0.0856	0.016	0.0491	0.02	0.0173	0.0301	0.0032	0.0427	0.0478	0.1407	0.0057	0.0416	0.0932	0.0199	0.0205	0.0045	0.0031	0.0163	0.0151	0.1289	0.0292	0.0879	0.0542	0.0029
15	rs4906614	25834556	0.99	0.165458971998582	1.1	0.116987187387052	0.148810313828011	0.188303075145859	0.0084	0.0096	0.085	0.0157	0.0497	0.0198	0.0171	0.0305	0.0031	0.0428	0.0483	0.1402	0.0057	0.0413	0.0934	0.0198	0.0202	0.0044	0.003	0.0161	0.0149	0.1291	0.0296	0.0891	0.0539	0.0028
15	rs1484976	25839363	0.99	0.165458971998582	1.1	0.116987187387052	0.177680213806834	0.193033348384492	0.0083	0.0096	0.0848	0.0157	0.0498	0.0198	0.0172	0.0308	0.0031	0.0429	0.0484	0.1401	0.0057	0.0413	0.0934	0.0199	0.02	0.0043	0.0031	0.016	0.0148	0.1291	0.0296	0.0894	0.0539	0.0027
15	rs118191762	25841683	0.99	0.165458971998582	1.1	0.116987187387052	0.215885772820807	0.202612107960775	0.0082	0.0096	0.0844	0.0155	0.0497	0.0198	0.0173	0.0314	0.0029	0.043	0.0485	0.1399	0.0057	0.0412	0.0935	0.0201	0.0197	0.0042	0.0032	0.0158	0.0145	0.1291	0.0297	0.0901	0.0539	0.0026
15	rs62001088	25842166	0.99	0.165458971998582	1.1	0.116987187387052	0.198787923404913	0.166147191699886	0.0081	0.0096	0.0844	0.0155	0.0497	0.0198	0.0174	0.0315	0.0029	0.0431	0.0485	0.1398	0.0056	0.0413	0.0935	0.0202	0.0196	0.0042	0.0032	0.0158	0.0145	0.1291	0.0298	0.0902	0.0538	0.0026
15	rs2341140	25844124	0.99	0.165458971998582	1.11	0.0992615496976265	0.210432050478868	0.147702035241836	0.008	0.0096	0.0843	0.0155	0.0496	0.0197	0.0174	0.0317	0.0029	0.0431	0.0486	0.1397	0.0056	0.0413	0.094	0.0202	0.0194	0.0042	0.0033	0.0158	0.0144	0.1292	0.0299	0.0903	0.0538	0.0025
15	rs4906730	25850211	0.99	0.165458971998582	1.11	0.0992615496976265	0.24063979282644	0.175653502228685	0.0079	0.0096	0.0842	0.0153	0.0497	0.0196	0.0173	0.0319	0.0028	0.0434	0.0488	0.1394	0.0056	0.0414	0.0945	0.0202	0.019	0.0041	0.0032	0.0157	0.0142	0.1296	0.0299	0.0905	0.0537	0.0024
15	rs79805470	25851817	0.99	0.165458971998582	1.12	0.083651866997597	0.238269107423904	0.170976327572541	0.0079	0.0096	0.0843	0.0153	0.0497	0.0196	0.0173	0.0319	0.0028	0.0434	0.0487	0.1394	0.0055	0.0414	0.0945	0.0202	0.019	0.0041	0.0032	0.0158	0.0142	0.1296	0.0299	0.0905	0.0537	0.0024
15	rs117202039	25851973	0.99	0.165458971998582	1.12	0.083651866997597	0.239345086263869	0.170481345438242	0.0079	0.0096	0.0843	0.0153	0.0497	0.0196	0.0173	0.0319	0.0028	0.0434	0.0487	0.1393	0.0056	0.0414	0.0946	0.0202	0.019	0.0041	0.0032	0.0159	0.0142	0.1296	0.0299	0.0905	0.0537	0.0024
15	rs2930599	25855001	0.99	0.165458971998582	1.12	0.083651866997597	0.242893074592581	0.178661746574528	0.0079	0.0096	0.0843	0.0153	0.0497	0.0196	0.0173	0.032	0.0027	0.0434	0.0489	0.1393	0.0055	0.0414	0.0947	0.0202	0.019	0.004	0.0032	0.0159	0.0142	0.1296	0.0298	0.0905	0.0537	0.0023
15	rs79453266	25858869	0.99	0.165458971998582	1.12	0.083651866997597	0.258404865182824	0.184222407867754	0.0078	0.0096	0.0842	0.0153	0.0497	0.0196	0.0173	0.0321	0.0026	0.0434	0.0489	0.1393	0.0054	0.0415	0.0949	0.0201	0.019	0.0039	0.0031	0.0159	0.0141	0.1296	0.0299	0.0905	0.0537	0.0023
15	rs17115902	25867489	0.99	0.165458971998582	1.14	0.0581452072437857	0.267157814232525	0.174455164014898	0.0077	0.0096	0.0841	0.0152	0.0498	0.0196	0.0172	0.0322	0.0026	0.0433	0.049	0.1391	0.0054	0.0415	0.0954	0.0201	0.0188	0.0039	0.0031	0.0159	0.0141	0.1297	0.03	0.0905	0.0538	0.0022
15	rs872282	25876991	0.99	0.165458971998582	1.14	0.0581452072437857	0.290568223485555	0.189738499501101	0.0076	0.0096	0.0835	0.015	0.0498	0.0196	0.0171	0.0325	0.0025	0.0435	0.0492	0.1391	0.0053	0.0418	0.0961	0.0199	0.0184	0.0038	0.003	0.0159	0.0141	0.1296	0.0301	0.0908	0.0538	0.0022
15	rs115649884	25888530	0.99	0.165458971998582	1.14	0.0581452072437857	0.335249340203575	0.226352149273201	0.0077	0.0095	0.0829	0.015	0.0498	0.0198	0.0171	0.0328	0.0024	0.0436	0.0494	0.1393	0.0052	0.0422	0.0963	0.0195	0.0183	0.0037	0.0031	0.0161	0.014	0.129	0.0305	0.0902	0.054	0.0021
15	rs61999364	25889418	0.99	0.165458971998582	1.12	0.083651866997597	0.330671136175084	0.219096369421157	0.0077	0.0094	0.0829	0.015	0.0498	0.0198	0.0172	0.0328	0.0024	0.0437	0.0494	0.1393	0.0052	0.0423	0.0963	0.0195	0.0183	0.0037	0.0031	0.0161	0.014	0.129	0.0305	0.0902	0.054	0.0021
15	rs75052874	25893436	0.99	0.165458971998582	1.12	0.083651866997597	0.329902758335925	0.225046943191918	0.0078	0.0094	0.0827	0.015	0.0498	0.0198	0.0172	0.0329	0.0024	0.0437	0.0494	0.1393	0.0052	0.0424	0.0964	0.0194	0.0182	0.0037	0.0031	0.0161	0.0141	0.1288	0.0306	0.0901	0.054	0.0021
15	rs11629511	25894157	0.99	0.165458971998582	1.12	0.083651866997597	0.31944483212508	0.211599019334641	0.0078	0.0094	0.0827	0.015	0.0498	0.0198	0.0172	0.0329	0.0024	0.0437	0.0495	0.1393	0.0052	0.0424	0.0963	0.0194	0.0182	0.0037	0.0031	0.0161	0.0141	0.1288	0.0306	0.09	0.054	0.0021
15	rs6576443	25894658	0.99	0.165458971998582	1.12	0.083651866997597	0.320250781213576	0.212131683724632	0.0078	0.0094	0.0827	0.015	0.0498	0.0198	0.0172	0.0329	0.0024	0.0437	0.0495	0.1393	0.0052	0.0424	0.0962	0.0194	0.0182	0.0037	0.0031	0.0161	0.0141	0.1288	0.0307	0.0899	0.054	0.0021
15	rs78995587	25900855	0.99	0.165458971998582	1.12	0.083651866997597	0.325515399226845	0.246107885669138	0.0078	0.0092	0.0826	0.0152	0.05	0.02	0.0174	0.0331	0.0024	0.0441	0.0497	0.1386	0.0051	0.0425	0.0962	0.0192	0.0183	0.0036	0.0032	0.016	0.0143	0.1279	0.0315	0.0899	0.0533	0.0021
15	rs9806558	25907690	0.99	0.165458971998582	1.11	0.0992615496976265	0.295328620343757	0.228423737141454	0.0079	0.0091	0.0826	0.0153	0.05	0.0202	0.0175	0.0333	0.0025	0.0443	0.05	0.1381	0.0051	0.0427	0.0962	0.0191	0.0183	0.0035	0.0033	0.0159	0.0145	0.1273	0.032	0.0898	0.0529	0.0021
15	rs4906740	25908309	0.99	0.165458971998582	1.11	0.0992615496976265	0.306990503252724	0.235225998707462	0.0079	0.0091	0.0825	0.0153	0.05	0.0202	0.0175	0.0334	0.0025	0.0444	0.05	0.1379	0.0051	0.0427	0.0961	0.0192	0.0183	0.0035	0.0033	0.0159	0.0145	0.1273	0.0321	0.0898	0.0528	0.0021
15	rs35422177	25910155	0.99	0.165458971998582	1.1	0.116987187387052	0.319898047392592	0.238097650956508	0.0082	0.0091	0.0811	0.0157	0.0501	0.0205	0.0177	0.034	0.0025	0.045	0.05	0.1361	0.0051	0.0429	0.0971	0.0191	0.0182	0.0034	0.003	0.016	0.0149	0.1263	0.0327	0.0897	0.0526	0.0022
15	rs12148272	25910477	0.99	0.165458971998582	1.08	0.159408631830651	0.31869022262138	0.22875138966079	0.0082	0.0091	0.0806	0.0158	0.0501	0.0207	0.0178	0.0342	0.0025	0.0453	0.05	0.1356	0.0051	0.043	0.0976	0.019	0.0182	0.0034	0.0029	0.016	0.015	0.1259	0.0329	0.0896	0.0525	0.0022
15	rs76660394	25910641	0.99	0.165458971998582	1.08	0.159408631830651	0.33303330582955	0.225699239170223	0.0083	0.0091	0.0804	0.0158	0.0501	0.0207	0.0178	0.0344	0.0025	0.0454	0.05	0.1353	0.0051	0.043	0.0977	0.019	0.0182	0.0035	0.0028	0.016	0.0151	0.1258	0.0331	0.0896	0.0524	0.0022
15	rs2925297	25911292	0.98	0.192372589028169	1.07	0.184406357471863	0.37632828519518	0.250706823069228	0.0084	0.0091	0.0799	0.0162	0.05	0.0209	0.0178	0.0348	0.0025	0.0459	0.05	0.1342	0.0052	0.0431	0.098	0.0189	0.0182	0.0037	0.0026	0.0162	0.0153	0.1249	0.0334	0.0894	0.0524	0.0022
15	rs17636733	25912339	0.98	0.192372589028169	1.06	0.212122118160079	0.241245307475684	0.218450379223358	0.0084	0.0088	0.0775	0.0168	0.0512	0.021	0.0183	0.034	0.0025	0.0466	0.0498	0.1343	0.0052	0.0441	0.0984	0.0187	0.0186	0.0037	0.0026	0.0161	0.0157	0.1235	0.0341	0.0885	0.0522	0.0024
15	rs72701765	25914195	0.97	0.222305343836028	1.06	0.212122118160079	0.131315894220381	0.216087116348396	0.0089	0.0084	0.0759	0.0176	0.0518	0.0219	0.0194	0.0337	0.0024	0.0459	0.0496	0.132	0.0048	0.0447	0.1008	0.019	0.019	0.0039	0.0023	0.0165	0.0161	0.1205	0.0348	0.0883	0.0527	0.0023
15	rs17734920	25915802	0.95	0.291843936447983	1.06	0.212122118160079	0.0979949028810877	0.224829647859156	0.0093	0.0082	0.0743	0.0183	0.0524	0.0227	0.0202	0.0335	0.0023	0.0452	0.0494	0.1303	0.0045	0.0451	0.1029	0.0191	0.0193	0.0041	0.0021	0.0169	0.0164	0.1179	0.0355	0.0883	0.0529	0.0022
15	rs2220176	25916276	0.94	0.331738599837001	1.06	0.212122118160079	0.0721306318381013	0.177757419773831	0.0096	0.0081	0.0743	0.0185	0.0523	0.0226	0.0203	0.0335	0.0022	0.0446	0.0492	0.1304	0.0043	0.0455	0.1034	0.0193	0.0193	0.0041	0.0021	0.017	0.0165	0.1171	0.0359	0.0882	0.0529	0.0023
15	rs113207879	25917451	0.94	0.331738599837001	1.06	0.212122118160079	0.0470384764162474	0.139234831209988	0.0096	0.0077	0.0749	0.0184	0.0526	0.0221	0.0201	0.0337	0.0021	0.0438	0.0484	0.1316	0.0037	0.0462	0.105	0.0192	0.019	0.0041	0.0018	0.017	0.0163	0.1181	0.0353	0.0896	0.051	0.0022
15	rs11161207	25917481	0.94	0.331738599837001	1.06	0.212122118160079	0.0474966220093595	0.138223683378998	0.0096	0.0077	0.0749	0.0184	0.0526	0.0221	0.0201	0.0337	0.0021	0.0438	0.0484	0.1317	0.0037	0.0462	0.105	0.0192	0.019	0.0041	0.0018	0.017	0.0163	0.1181	0.0354	0.0893	0.0511	0.0022
15	rs12441394	25918750	0.94	0.331738599837001	1.05	0.24269399207398	0.0447317761566623	0.13032226683604	0.0096	0.0076	0.075	0.0185	0.0524	0.0221	0.02	0.0335	0.0021	0.0438	0.0482	0.1316	0.0037	0.0463	0.1056	0.0191	0.019	0.0042	0.0018	0.017	0.0162	0.1185	0.0352	0.0894	0.0509	0.0022
15	rs4906744	25922717	0.93	0.375229593708928	1.06	0.212122118160079	0.0262690086969852	0.108684480987511	0.0096	0.0074	0.0752	0.0189	0.052	0.0221	0.0201	0.0327	0.0021	0.0433	0.0476	0.1319	0.0037	0.0466	0.1076	0.0189	0.0191	0.0042	0.0018	0.0169	0.016	0.1191	0.0342	0.0899	0.0504	0.0023
15	rs2066711	25923218	0.93	0.375229593708928	1.06	0.212122118160079	0.0236968604691673	0.102791874711138	0.0096	0.0074	0.0752	0.0189	0.0518	0.022	0.0201	0.0326	0.0021	0.0433	0.0475	0.1318	0.0036	0.0467	0.1081	0.0189	0.0192	0.0043	0.0018	0.0169	0.016	0.1192	0.0341	0.0899	0.0504	0.0024
15	rs2066709	25923547	0.93	0.375229593708928	1.06	0.212122118160079	0.0238435269312032	0.104852248394759	0.0096	0.0074	0.0753	0.019	0.0519	0.022	0.0201	0.0325	0.0021	0.0433	0.0475	0.1317	0.0036	0.0467	0.1083	0.0189	0.0192	0.0042	0.0018	0.0169	0.016	0.1192	0.0341	0.0899	0.0504	0.0024
15	rs2066707	25923793	0.93	0.375229593708928	1.06	0.212122118160079	0.025264353034124	0.117973900030531	0.0097	0.0074	0.0754	0.019	0.0519	0.022	0.0201	0.0324	0.0021	0.0433	0.0475	0.1318	0.0036	0.0467	0.1089	0.0189	0.0193	0.0043	0.0018	0.0169	0.016	0.1192	0.0339	0.0895	0.0504	0.0024
15	rs3816800	25925094	0.93	0.375229593708928	1.04	0.276253925711104	0.0191029111343376	0.113591350677242	0.0098	0.0074	0.0759	0.0191	0.0518	0.0218	0.0203	0.0321	0.0021	0.0427	0.0474	0.1312	0.0037	0.0465	0.1098	0.0187	0.0199	0.0042	0.0018	0.0169	0.016	0.1196	0.0336	0.0898	0.05	0.0023
15	rs901003	25925933	0.93	0.375229593708928	1.04	0.276253925711104	0.0146166781972164	0.10131825227347	0.0097	0.0073	0.0762	0.0189	0.0518	0.0219	0.0203	0.0321	0.0021	0.0425	0.0471	0.1311	0.0037	0.0462	0.1104	0.0189	0.0199	0.0041	0.0017	0.017	0.0161	0.1194	0.0339	0.0899	0.0499	0.0023
15	rs2076744	25926179	0.93	0.375229593708928	1.03	0.312927433563081	0.0127381106605987	0.0983959544946458	0.0097	0.0073	0.0763	0.0188	0.0518	0.0219	0.0203	0.0321	0.002	0.0424	0.0471	0.131	0.0037	0.0461	0.1104	0.0189	0.0199	0.0041	0.0017	0.017	0.0161	0.119	0.034	0.0898	0.0499	0.0027
15	rs34529634	25928683	0.93	0.375229593708928	1.03	0.312927433563081	0.01394919288276	0.100015331350576	0.0097	0.0073	0.0765	0.0187	0.0517	0.0221	0.0203	0.0321	0.002	0.0422	0.0471	0.1311	0.0036	0.0461	0.1105	0.0188	0.0199	0.004	0.0017	0.0169	0.0159	0.119	0.0341	0.0897	0.0503	0.0027
15	rs2291353	25936551	0.93	0.375229593708928	1.02	0.35283343175317	0.016579720568785	0.110958399926122	0.0096	0.0074	0.0766	0.0187	0.0515	0.0222	0.0203	0.0321	0.0019	0.0419	0.047	0.1312	0.0036	0.046	0.1107	0.0188	0.02	0.0039	0.0017	0.0169	0.0159	0.1191	0.0342	0.0896	0.0505	0.0027
15	rs79532778	25943342	0.93	0.375229593708928	1.02	0.35283343175317	0.0156654562628906	0.121454929311561	0.0096	0.0074	0.0767	0.0186	0.0516	0.0222	0.0203	0.0321	0.0019	0.0419	0.0469	0.1313	0.0036	0.046	0.1108	0.0188	0.02	0.0039	0.0017	0.0169	0.0159	0.1191	0.0342	0.0897	0.0505	0.0026
15	rs12592145	25945675	0.93	0.375229593708928	1.02	0.35283343175317	0.0163624746475311	0.124797024159233	0.0096	0.0074	0.0768	0.0186	0.0516	0.0222	0.0203	0.0321	0.0019	0.0419	0.047	0.1313	0.0036	0.046	0.1109	0.0189	0.02	0.0039	0.0017	0.0169	0.0159	0.1192	0.0342	0.0895	0.0506	0.0026
15	rs10873606	25945842	0.93	0.375229593708928	1.03	0.312927433563081	0.016000170507855	0.117455045604704	0.0096	0.0074	0.0768	0.0186	0.0516	0.0222	0.0204	0.0321	0.0019	0.0419	0.0469	0.1313	0.0035	0.0459	0.1109	0.0189	0.0201	0.0039	0.0017	0.0169	0.0159	0.1192	0.0342	0.0894	0.0506	0.0026
15	rs4906620	25946965	0.93	0.375229593708928	1.02	0.35283343175317	0.010393128405962	0.0827839899811906	0.0096	0.0073	0.0766	0.0184	0.0518	0.0223	0.0205	0.0319	0.0019	0.0417	0.047	0.1311	0.0034	0.0458	0.111	0.0192	0.0203	0.004	0.0016	0.0169	0.0159	0.1189	0.0343	0.0893	0.0506	0.0026
15	rs73361200	25951303	0.93	0.375229593708928	1.03	0.312927433563081	0.00971926464220274	0.0796438299997234	0.0096	0.0073	0.0765	0.0183	0.0522	0.0224	0.0207	0.032	0.0019	0.0414	0.0468	0.1316	0.0033	0.0458	0.1111	0.0192	0.0202	0.004	0.0016	0.0172	0.016	0.1184	0.0343	0.0892	0.0505	0.0026
15	rs17555920	25953198	0.93	0.375229593708928	0.97	0.604552021827049	0.00935567502089036	0.0783131756730499	0.0096	0.0073	0.0766	0.0183	0.0522	0.0224	0.0207	0.032	0.0019	0.0414	0.0468	0.1316	0.0033	0.0458	0.1111	0.0192	0.0202	0.004	0.0016	0.0172	0.016	0.1184	0.0343	0.0892	0.0505	0.0026
15	rs2066704	25953442	0.93	0.375229593708928	0.97	0.604552021827049	0.00934095710588378	0.0797922432827434	0.0096	0.0073	0.0766	0.0183	0.0522	0.0224	0.0207	0.032	0.0019	0.0414	0.0467	0.1317	0.0033	0.0458	0.1111	0.0192	0.0202	0.004	0.0016	0.0172	0.016	0.1184	0.0343	0.0892	0.0505	0.0026
15	rs112322156	25957002	0.93	0.375229593708928	0.97	0.604552021827049	0.00830422729377824	0.0704529105358112	0.0096	0.0073	0.0766	0.0182	0.0521	0.0224	0.0207	0.0318	0.002	0.0412	0.0467	0.1317	0.0035	0.0459	0.1113	0.0191	0.0202	0.0041	0.0016	0.0173	0.0159	0.1183	0.0342	0.0892	0.0504	0.0027
15	rs7169481	25957370	0.93	0.375229593708928	0.97	0.604552021827049	0.00760607785651896	0.0683500996985471	0.0096	0.0073	0.0767	0.0182	0.0521	0.0224	0.0207	0.0317	0.002	0.0412	0.0466	0.1317	0.0035	0.0459	0.1113	0.0191	0.0202	0.0042	0.0016	0.0173	0.0159	0.1183	0.0342	0.0892	0.0504	0.0027
15	rs112802931	25959941	0.93	0.375229593708928	0.97	0.604552021827049	0.0065897181580883	0.0590243768754411	0.0096	0.0073	0.0765	0.0183	0.052	0.0223	0.0207	0.0317	0.0021	0.0409	0.0466	0.1319	0.0036	0.0458	0.1116	0.0191	0.0202	0.0042	0.0016	0.0173	0.016	0.118	0.0342	0.0892	0.0504	0.0027
15	rs2066703	25962058	0.93	0.375229593708928	0.96	0.665984986819169	0.00609074027720925	0.0543280933786808	0.0097	0.0072	0.0759	0.0183	0.052	0.0223	0.0209	0.0317	0.0022	0.0407	0.0466	0.1323	0.0037	0.046	0.1123	0.0191	0.0202	0.0042	0.0017	0.0174	0.0161	0.1174	0.034	0.0891	0.0503	0.0026
15	rs74003872	25962731	0.93	0.375229593708928	0.96	0.665984986819169	0.00743982178973587	0.0523225133194896	0.0097	0.0071	0.0758	0.0184	0.0519	0.0223	0.0209	0.0317	0.0021	0.0405	0.0465	0.1325	0.0037	0.046	0.1129	0.019	0.0201	0.0042	0.0016	0.0175	0.0161	0.1172	0.0338	0.0895	0.0502	0.0025
15	rs17667563	25962873	0.93	0.375229593708928	0.96	0.665984986819169	0.00631642680527531	0.0465631767339599	0.0097	0.0071	0.0757	0.0184	0.0519	0.0223	0.021	0.0317	0.0021	0.0404	0.0462	0.1326	0.0038	0.046	0.1128	0.0192	0.0203	0.0042	0.0016	0.0175	0.0162	0.1172	0.0338	0.0896	0.0502	0.0025
15	rs2014069	25963867	0.93	0.375229593708928	0.96	0.665984986819169	0.00595766375847234	0.0400466215622412	0.0098	0.0071	0.0756	0.018	0.0519	0.0221	0.0209	0.0316	0.0021	0.04	0.0462	0.1326	0.0039	0.0459	0.1135	0.019	0.0201	0.004	0.0017	0.0176	0.0163	0.1173	0.0339	0.0903	0.0498	0.0025
15	rs2014053	25964045	0.93	0.375229593708928	0.96	0.665984986819169	0.00526240345732075	0.0420006674665008	0.0098	0.0071	0.0756	0.018	0.0518	0.0221	0.0209	0.0316	0.0021	0.0399	0.0462	0.1325	0.0039	0.0458	0.1135	0.0191	0.0201	0.004	0.0017	0.0176	0.0164	0.1173	0.0339	0.0904	0.0497	0.0025
15	rs12439721	25965974	0.94	0.331738599837001	0.96	0.665984986819169	0.0048885787385986	0.029172343869827	0.01	0.0072	0.0751	0.0177	0.0515	0.0219	0.0211	0.0311	0.0024	0.04	0.0465	0.1319	0.0042	0.0457	0.1142	0.0189	0.0196	0.0042	0.0021	0.0177	0.0165	0.117	0.0344	0.0909	0.049	0.0025
15	rs12442719	25966038	0.94	0.331738599837001	0.96	0.665984986819169	0.00291707901766767	0.0242729941931404	0.01	0.0072	0.0765	0.0178	0.0514	0.0219	0.0212	0.031	0.0024	0.04	0.0464	0.1315	0.0042	0.0456	0.1135	0.0188	0.0196	0.0043	0.0021	0.0177	0.0165	0.1171	0.0344	0.091	0.0486	0.0026
15	rs4906624	25966520	0.94	0.331738599837001	0.96	0.665984986819169	0.00221598615732079	0.0230188137595001	0.0101	0.0072	0.0764	0.0178	0.0513	0.0218	0.0213	0.0309	0.0025	0.04	0.0465	0.1314	0.0043	0.0456	0.1133	0.019	0.0196	0.0043	0.0023	0.0177	0.0166	0.1169	0.0345	0.0909	0.0485	0.0027
15	rs4906753	25968061	0.94	0.331738599837001	0.95	0.731303845289611	0.0021253549393364	0.0236635615162287	0.0101	0.0073	0.0764	0.0178	0.0512	0.0217	0.0214	0.0307	0.0026	0.0401	0.0467	0.1311	0.0044	0.0455	0.1137	0.019	0.0195	0.0044	0.0024	0.0177	0.0165	0.1168	0.0346	0.0909	0.0484	0.0027
15	rs56362116	25969900	0.95	0.291843936447983	0.95	0.731303845289611	0.00285231765946031	0.0233616195959469	0.0103	0.0074	0.0763	0.0176	0.051	0.0217	0.0215	0.0303	0.0027	0.04	0.0469	0.1312	0.0044	0.0456	0.1139	0.019	0.0195	0.0045	0.0024	0.0177	0.0165	0.1165	0.0345	0.0907	0.0482	0.0029
15	rs11639416	25973801	0.94	0.331738599837001	0.95	0.731303845289611	0.00456398230927681	0.0321533966589417	0.011	0.0077	0.0758	0.0169	0.0505	0.022	0.0221	0.0291	0.0032	0.0398	0.0479	0.1312	0.0047	0.0463	0.1149	0.0193	0.0196	0.0048	0.0025	0.0178	0.0166	0.1154	0.0339	0.0896	0.0476	0.0034
15	rs75460268	25974174	0.94	0.331738599837001	0.95	0.731303845289611	0.00538969863995838	0.0334138463367034	0.011	0.0077	0.0758	0.0169	0.0504	0.022	0.0221	0.029	0.0032	0.0397	0.0479	0.1311	0.0047	0.0463	0.115	0.0194	0.0196	0.0048	0.0025	0.0177	0.0165	0.1154	0.0339	0.0896	0.0476	0.0034
15	rs72703782	25976473	0.94	0.331738599837001	0.95	0.731303845289611	0.00683335963524871	0.0371143329247355	0.0113	0.0078	0.0754	0.0167	0.0501	0.0221	0.0222	0.0286	0.0033	0.0398	0.0479	0.1311	0.0046	0.0469	0.1151	0.02	0.0195	0.0049	0.0026	0.0176	0.0164	0.115	0.0339	0.0896	0.0474	0.0036
15	rs4627308	25979523	0.92	0.422441555019286	0.96	0.665984986819169	0.0111800894743132	0.0475721379941489	0.0116	0.0078	0.0748	0.0164	0.0498	0.0224	0.0223	0.0281	0.0033	0.0399	0.0479	0.1311	0.0045	0.0477	0.1151	0.0208	0.0194	0.005	0.0027	0.0175	0.0162	0.1147	0.0339	0.0898	0.0471	0.0037
15	rs8032903	25980875	0.92	0.422441555019286	0.96	0.665984986819169	0.0120406916348335	0.0521982510585336	0.0116	0.0079	0.0749	0.0163	0.0498	0.0224	0.0224	0.0279	0.0034	0.0399	0.0479	0.1309	0.0045	0.0477	0.1153	0.0209	0.0195	0.005	0.0028	0.0175	0.0162	0.1147	0.0338	0.0896	0.047	0.0037
15	rs59392869	25981726	0.92	0.422441555019286	0.96	0.665984986819169	0.0128624140777756	0.0509626999900096	0.0117	0.0079	0.0749	0.0163	0.0498	0.0224	0.0224	0.0278	0.0034	0.0399	0.0479	0.1309	0.0045	0.0477	0.1154	0.0209	0.0193	0.005	0.0028	0.0175	0.0163	0.1147	0.0338	0.0897	0.047	0.0037
15	rs61998600	25988285	0.92	0.422441555019286	0.96	0.665984986819169	0.0141557190269611	0.0468589406005095	0.0118	0.0079	0.075	0.0163	0.0497	0.0224	0.0224	0.0276	0.0034	0.0399	0.0478	0.1309	0.0045	0.0476	0.1157	0.0211	0.0193	0.005	0.0027	0.0175	0.0162	0.1147	0.0339	0.0899	0.0469	0.0037
15	rs56327689	25994640	0.91	0.473491286898298	0.96	0.665984986819169	0.0149417144099804	0.0455637695856857	0.0118	0.0079	0.075	0.0163	0.0497	0.0224	0.0224	0.0275	0.0033	0.0398	0.0477	0.131	0.0045	0.0476	0.1159	0.0212	0.0193	0.0049	0.0027	0.0176	0.0162	0.1146	0.0339	0.09	0.0469	0.0036
15	rs4243757	25996463	0.91	0.473491286898298	0.96	0.665984986819169	0.0159855091599999	0.0453300090911884	0.0118	0.0079	0.075	0.0163	0.0496	0.0224	0.0223	0.0275	0.0033	0.0398	0.0477	0.131	0.0045	0.0475	0.116	0.0212	0.0192	0.0049	0.0027	0.0176	0.0162	0.1147	0.0339	0.0901	0.0468	0.0036
15	rs61998602	25999954	0.91	0.473491286898298	0.96	0.665984986819169	0.0182569457701975	0.0587627352439238	0.0119	0.0078	0.0747	0.0163	0.0498	0.0224	0.0221	0.0273	0.0034	0.0401	0.0477	0.1307	0.0045	0.0475	0.1165	0.0212	0.019	0.0049	0.0026	0.0178	0.016	0.1148	0.0342	0.0903	0.047	0.0036
15	rs11630130	26000551	0.91	0.473491286898298	0.96	0.665984986819169	0.0182731071010714	0.0598781317127712	0.0119	0.0079	0.0747	0.0163	0.0497	0.0224	0.0222	0.0273	0.0034	0.0401	0.0477	0.1308	0.0044	0.0473	0.1165	0.0212	0.019	0.0049	0.0026	0.0177	0.016	0.1148	0.0341	0.0904	0.047	0.0036
15	rs11161214	26008431	0.9	0.528487958927512	0.95	0.731303845289611	0.0400973985616151	0.0662739246303819	0.0122	0.008	0.0746	0.0164	0.0497	0.0226	0.022	0.027	0.0033	0.0401	0.0474	0.1309	0.0044	0.0475	0.1173	0.0214	0.019	0.0048	0.0025	0.0178	0.0159	0.1147	0.0347	0.0893	0.0468	0.0036
15	rs117094938	26008523	0.9	0.528487958927512	0.95	0.731303845289611	0.0398156869187269	0.0628735477065409	0.0122	0.008	0.0746	0.0164	0.0497	0.0226	0.022	0.027	0.0033	0.0401	0.0474	0.1309	0.0044	0.0475	0.1173	0.0214	0.019	0.0048	0.0025	0.0178	0.0159	0.1147	0.0347	0.0893	0.0469	0.0036
15	rs10519525	26009371	0.9	0.528487958927512	0.95	0.731303845289611	0.0391729261144079	0.0628735477065409	0.0122	0.008	0.0745	0.0164	0.0497	0.0226	0.022	0.027	0.0033	0.0401	0.0474	0.131	0.0044	0.0475	0.1173	0.0214	0.019	0.0048	0.0025	0.0178	0.016	0.1145	0.0347	0.0893	0.0469	0.0036
15	rs8043046	26012235	0.9	0.528487958927512	0.95	0.731303845289611	0.0417729082603475	0.0721541595125049	0.0123	0.008	0.0746	0.0163	0.0498	0.0225	0.0219	0.0269	0.0034	0.0401	0.0474	0.1312	0.0044	0.0473	0.1172	0.0214	0.0189	0.005	0.0025	0.0179	0.016	0.1145	0.0348	0.0892	0.0468	0.0037
15	rs8043063	26012277	0.9	0.528487958927512	0.95	0.731303845289611	0.0418310248123883	0.0757520520348393	0.0123	0.008	0.0746	0.0163	0.0498	0.0225	0.0219	0.0269	0.0034	0.0401	0.0474	0.1312	0.0044	0.0473	0.1172	0.0213	0.0189	0.005	0.0025	0.0179	0.016	0.1145	0.0348	0.0892	0.0468	0.0037
15	rs72705865	26013159	0.9	0.528487958927512	0.95	0.731303845289611	0.0377868140320273	0.0644283606825479	0.0123	0.008	0.0745	0.0163	0.0501	0.0224	0.0219	0.0267	0.0035	0.0401	0.0472	0.1313	0.0044	0.0472	0.1167	0.0212	0.0194	0.0052	0.0025	0.0178	0.0162	0.1141	0.035	0.0894	0.0466	0.0038
15	rs76579042	26014163	0.9	0.528487958927512	0.95	0.731303845289611	0.0423272536050846	0.0594834419363635	0.0124	0.0081	0.0743	0.0162	0.0505	0.0223	0.0219	0.0266	0.0036	0.0401	0.0471	0.1316	0.0045	0.047	0.1163	0.0212	0.0194	0.0052	0.0025	0.0178	0.0164	0.1135	0.0352	0.0899	0.0463	0.0038
15	rs11854126	26014221	0.9	0.528487958927512	0.95	0.731303845289611	0.0425033509464821	0.0659991280481195	0.0125	0.0081	0.0743	0.0162	0.0505	0.0223	0.0219	0.0266	0.0036	0.0401	0.0471	0.1316	0.0045	0.047	0.1163	0.0212	0.0194	0.0052	0.0025	0.0179	0.0164	0.1135	0.0353	0.0899	0.0463	0.0038
15	rs79590842	26016013	0.9	0.528487958927512	0.95	0.731303845289611	0.0479737364315679	0.0643604274852691	0.0126	0.0081	0.0746	0.0161	0.0507	0.0223	0.0218	0.0263	0.0037	0.04	0.047	0.1319	0.0045	0.0468	0.1161	0.0211	0.0194	0.0054	0.0025	0.0179	0.0165	0.1128	0.0354	0.0903	0.0462	0.0039
15	rs7171474	26016176	0.9	0.528487958927512	0.95	0.731303845289611	0.0482295187645518	0.0665491994679272	0.0126	0.0081	0.0746	0.0161	0.0507	0.0223	0.0218	0.0263	0.0037	0.04	0.047	0.1319	0.0045	0.0468	0.116	0.0211	0.0194	0.0055	0.0025	0.0179	0.0165	0.1128	0.0354	0.0903	0.0462	0.0039
15	rs74732365	26017927	0.9	0.528487958927512	0.95	0.731303845289611	0.0502266873473041	0.0833121191099893	0.0126	0.0082	0.0746	0.016	0.0508	0.0222	0.0218	0.0262	0.0038	0.0401	0.0469	0.1321	0.0045	0.0468	0.1159	0.0209	0.0193	0.0056	0.0025	0.0179	0.0166	0.1124	0.0355	0.0904	0.0462	0.004
15	rs17637194	26019039	0.89	0.587533376708783	0.95	0.731303845289611	0.0503914680867271	0.0738721523756238	0.0126	0.0082	0.0747	0.016	0.0508	0.0222	0.0217	0.0262	0.0038	0.0401	0.0469	0.1321	0.0045	0.0468	0.1158	0.0209	0.0193	0.0056	0.0025	0.018	0.0167	0.1123	0.0355	0.0904	0.0462	0.004
15	rs6576459	26019936	0.89	0.587533376708783	0.94	0.800578923638966	0.0492781166306027	0.0700302302099865	0.0126	0.0082	0.0748	0.016	0.0509	0.0222	0.0217	0.0263	0.0037	0.0402	0.0469	0.1321	0.0046	0.0467	0.1157	0.021	0.0193	0.0056	0.0025	0.018	0.0167	0.1123	0.0355	0.0904	0.0462	0.004
15	rs58461136	26025138	0.89	0.587533376708783	0.94	0.800578923638966	0.0441409781344683	0.0717272723099275	0.0127	0.0081	0.075	0.0161	0.0509	0.0221	0.0217	0.0262	0.0037	0.0401	0.0468	0.1321	0.0046	0.0467	0.1156	0.0209	0.0193	0.0056	0.0025	0.018	0.0167	0.1122	0.0355	0.0906	0.0463	0.004
15	rs114243909	26025694	0.89	0.587533376708783	0.94	0.800578923638966	0.043540582025998	0.0668939645962369	0.0127	0.0081	0.075	0.0161	0.0509	0.0221	0.0217	0.0262	0.0037	0.0401	0.0468	0.1321	0.0046	0.0466	0.1155	0.0209	0.0193	0.0057	0.0025	0.018	0.0166	0.1121	0.0355	0.0906	0.0462	0.004
15	rs4906634	26029121	0.89	0.587533376708783	0.94	0.800578923638966	0.031149211036965	0.0495577887879755	0.0126	0.0081	0.0771	0.0167	0.0503	0.022	0.0219	0.0259	0.0037	0.0393	0.046	0.1329	0.0047	0.0459	0.1149	0.0208	0.0191	0.0057	0.0024	0.0179	0.0167	0.1115	0.0359	0.0915	0.0461	0.004
15	rs12595426	26029193	0.89	0.587533376708783	0.94	0.800578923638966	0.0315299165856598	0.0506558270656353	0.0126	0.0081	0.0771	0.0167	0.0503	0.022	0.0219	0.0259	0.0037	0.0393	0.046	0.1329	0.0047	0.0459	0.1149	0.0208	0.0191	0.0057	0.0024	0.0179	0.0167	0.1115	0.0359	0.0915	0.0462	0.004
15	rs117204476	26031691	0.89	0.587533376708783	0.94	0.800578923638966	0.0425474534843009	0.0417752375034905	0.0128	0.0083	0.0773	0.0167	0.0502	0.0214	0.0213	0.0256	0.0039	0.0377	0.0455	0.1331	0.005	0.0459	0.1157	0.0207	0.0188	0.0057	0.0026	0.0178	0.0166	0.1109	0.0363	0.0939	0.0458	0.004
15	rs8037418	26032950	0.89	0.587533376708783	0.94	0.800578923638966	0.0445190787946985	0.0454468228168755	0.0129	0.0084	0.0773	0.0167	0.0502	0.0213	0.0212	0.0257	0.0039	0.0375	0.0455	0.1331	0.005	0.0459	0.1158	0.0207	0.0188	0.0057	0.0027	0.0178	0.0166	0.1108	0.0363	0.0943	0.0458	0.004
15	rs7182266	26033215	0.89	0.587533376708783	0.94	0.800578923638966	0.0444432827600725	0.0489523179733826	0.0129	0.0084	0.0773	0.0167	0.0502	0.0213	0.0212	0.0257	0.0039	0.0375	0.0455	0.1331	0.005	0.0459	0.1158	0.0206	0.0188	0.0058	0.0027	0.0178	0.0166	0.1108	0.0363	0.0943	0.0458	0.004
15	rs10220899	26034009	0.89	0.587533376708783	0.95	0.731303845289611	0.043005014090572	0.0482900699995543	0.0129	0.0084	0.0774	0.0168	0.0502	0.0213	0.0212	0.0257	0.004	0.0375	0.0455	0.133	0.005	0.0459	0.1158	0.0207	0.0188	0.0058	0.0027	0.0178	0.0165	0.1107	0.0363	0.0943	0.0459	0.004
15	rs11852996	26035081	0.89	0.587533376708783	0.95	0.731303845289611	0.0424739666385225	0.052446903819743	0.0129	0.0084	0.0774	0.0168	0.0503	0.0212	0.0212	0.0256	0.004	0.0375	0.0456	0.133	0.005	0.0459	0.1158	0.0206	0.0188	0.0058	0.0027	0.0178	0.0164	0.1107	0.0363	0.0943	0.0459	0.004
15	rs61991475	26037168	0.88	0.650722301593725	0.95	0.731303845289611	0.032740649250575	0.0672394747727265	0.0128	0.0085	0.0791	0.0167	0.0504	0.0205	0.021	0.0251	0.0042	0.0377	0.0457	0.1328	0.0051	0.0455	0.1159	0.0201	0.0184	0.006	0.003	0.0177	0.0161	0.1099	0.0364	0.0949	0.0463	0.004
15	rs8035375	26037199	0.88	0.650722301593725	0.95	0.731303845289611	0.033457584605875	0.0659991280481195	0.0128	0.0085	0.0791	0.0167	0.0504	0.0205	0.021	0.0251	0.0042	0.0377	0.0457	0.1328	0.0051	0.0455	0.1159	0.0201	0.0184	0.006	0.003	0.0177	0.016	0.11	0.0364	0.0949	0.0464	0.004
15	rs12442344	26037922	0.88	0.650722301593725	0.97	0.604552021827049	0.0286412270967895	0.0664803359567681	0.0127	0.0084	0.0797	0.0167	0.0505	0.0204	0.0209	0.0251	0.0042	0.0376	0.0459	0.1327	0.0051	0.0455	0.1159	0.02	0.0183	0.0059	0.003	0.0177	0.016	0.1098	0.0363	0.0951	0.0464	0.004
15	rs12591364	26039972	0.88	0.650722301593725	0.97	0.604552021827049	0.0278561868992182	0.0675164185192702	0.0126	0.0085	0.0799	0.0167	0.0506	0.0201	0.0208	0.025	0.0042	0.0377	0.0459	0.1327	0.0051	0.0455	0.1159	0.02	0.0182	0.0059	0.003	0.0178	0.0159	0.1099	0.0364	0.0951	0.0465	0.004
15	rs9652531	26042618	0.88	0.650722301593725	0.97	0.604552021827049	0.0279438710408517	0.0620018437431966	0.0125	0.0086	0.0802	0.0164	0.0508	0.0199	0.0206	0.025	0.004	0.0378	0.0457	0.1332	0.005	0.0453	0.1162	0.02	0.0179	0.0058	0.003	0.0179	0.0158	0.1097	0.0364	0.0955	0.0467	0.0039
15	rs2317393	26043341	0.88	0.650722301593725	0.97	0.604552021827049	0.0271079891659348	0.0512703801596862	0.0124	0.0086	0.0804	0.0167	0.0509	0.0201	0.0207	0.0249	0.0039	0.0378	0.0454	0.1335	0.0049	0.0452	0.1157	0.0204	0.0179	0.0057	0.0029	0.018	0.0155	0.1097	0.0363	0.0954	0.0469	0.0038
15	rs56042011	26045309	0.87	0.718142804220985	0.97	0.604552021827049	0.0359351764017306	0.0215890254334355	0.0113	0.0084	0.0844	0.0178	0.051	0.021	0.0206	0.024	0.0041	0.0369	0.0442	0.1351	0.0043	0.046	0.1147	0.0211	0.0181	0.0051	0.0024	0.0179	0.0157	0.1084	0.0357	0.0949	0.0472	0.0034
15	rs78266390	26046622	0.86	0.789876638244022	0.97	0.604552021827049	0.0414109331330835	0.0240109040340978	0.0111	0.0083	0.0855	0.018	0.0508	0.0212	0.0205	0.0238	0.0041	0.0372	0.0438	0.1351	0.0041	0.0459	0.1145	0.0216	0.018	0.005	0.0023	0.0178	0.0157	0.1083	0.0356	0.0949	0.0471	0.0034
15	rs935256	26047015	0.86	0.789876638244022	0.97	0.604552021827049	0.0359744609483776	0.0165695849546339	0.011	0.0082	0.0858	0.0181	0.0508	0.0213	0.0205	0.0238	0.0041	0.0373	0.0437	0.1351	0.004	0.0459	0.1144	0.0217	0.0181	0.0049	0.0023	0.0178	0.0157	0.1083	0.0356	0.0948	0.0472	0.0034
15	rs11161227	26055569	0.85	0.865999623192944	0.97	0.604552021827049	0.032961985225597	0.0134223313752947	0.0106	0.0082	0.0868	0.0183	0.0509	0.0214	0.0203	0.0239	0.004	0.0376	0.0434	0.1355	0.0038	0.0457	0.1143	0.022	0.0183	0.0047	0.0021	0.0175	0.0158	0.1089	0.0353	0.0943	0.0471	0.0034
15	rs79125518	26055897	0.85	0.865999623192944	0.97	0.604552021827049	0.0321555078567607	0.0130320049910256	0.0106	0.0082	0.0868	0.0183	0.0509	0.0214	0.0204	0.0239	0.004	0.0376	0.0434	0.1355	0.0038	0.0457	0.1143	0.022	0.0184	0.0047	0.0021	0.0175	0.0158	0.1089	0.0353	0.0943	0.0471	0.0034
15	rs1345099	26058012	0.85	0.865999623192944	0.98	0.546929419532092	0.0320103752426631	0.0125205871691302	0.0105	0.0081	0.0869	0.0183	0.0511	0.0214	0.0204	0.0239	0.004	0.0375	0.0434	0.1357	0.0037	0.0458	0.1141	0.022	0.0184	0.0047	0.0021	0.0176	0.0157	0.109	0.0354	0.0943	0.047	0.0034
15	rs11161233	26068451	0.85	0.865999623192944	0.98	0.546929419532092	0.0375164146634904	0.0157430382817303	0.0103	0.0085	0.0876	0.0185	0.0509	0.0215	0.0203	0.0239	0.0039	0.0378	0.0432	0.1368	0.0035	0.0453	0.1135	0.0222	0.0186	0.0045	0.002	0.0176	0.0157	0.1089	0.0354	0.0936	0.0468	0.0035
15	rs12101499	26076458	0.85	0.865999623192944	1	0.442785362986439	0.027118729576114	0.0132264445026222	0.0101	0.0084	0.0882	0.0186	0.0506	0.0214	0.0204	0.0239	0.0037	0.0377	0.043	0.1367	0.0034	0.0452	0.114	0.0221	0.0188	0.0044	0.0019	0.0177	0.0159	0.1087	0.0354	0.0936	0.0471	0.0035
15	rs78842084	26079642	0.85	0.865999623192944	1.01	0.39608418712213	0.0239220145614038	0.00989315261881819	0.0101	0.0084	0.0882	0.0186	0.0506	0.0214	0.0204	0.0239	0.0037	0.0377	0.043	0.1367	0.0035	0.0452	0.1139	0.0221	0.0188	0.0043	0.0019	0.0177	0.0159	0.1088	0.0355	0.0936	0.0471	0.0035
15	rs11637218	26093401	0.84	0.946582027722497	1.01	0.39608418712213	0.01394919288276	0.015320113143656	0.0098	0.0084	0.0884	0.0185	0.0507	0.0214	0.0205	0.0241	0.0036	0.0378	0.0428	0.1368	0.0034	0.0451	0.1137	0.0219	0.0192	0.0042	0.0018	0.0175	0.0161	0.1089	0.0352	0.0938	0.0472	0.0034
15	rs10873610	26099803	0.84	0.946582027722497	1.02	0.35283343175317	0.00611196111766196	0.0220467833097127	0.0088	0.0085	0.0888	0.0186	0.0506	0.022	0.0205	0.0247	0.0032	0.0379	0.0429	0.1362	0.003	0.0455	0.1137	0.0225	0.02	0.0039	0.0016	0.0177	0.0161	0.1094	0.0346	0.0937	0.0466	0.0033
15	rs11161241	26101253	0.84	0.946582027722497	1.02	0.35283343175317	0.00539291145272559	0.0265095516250392	0.0088	0.0085	0.089	0.0189	0.0506	0.0219	0.0204	0.0247	0.0032	0.0382	0.0428	0.136	0.003	0.0456	0.1136	0.0225	0.0203	0.0039	0.0016	0.0177	0.016	0.1093	0.0346	0.0937	0.0466	0.0033
15	rs55980115	26101704	0.84	0.946582027722497	1.02	0.35283343175317	0.00497549735976143	0.0230188137595001	0.0087	0.0085	0.089	0.0189	0.0506	0.0219	0.0204	0.0247	0.0032	0.0382	0.0428	0.1361	0.0029	0.0456	0.1134	0.0225	0.0203	0.0039	0.0016	0.0177	0.0162	0.1093	0.0346	0.0937	0.0467	0.0033
15	rs35773224	26102948	0.84	0.946582027722497	1.02	0.35283343175317	0.00471251771050203	0.0256037211867234	0.0087	0.0085	0.0889	0.0189	0.0506	0.0219	0.0205	0.0246	0.0031	0.0383	0.0428	0.136	0.0029	0.0456	0.1134	0.0226	0.0204	0.0039	0.0015	0.0177	0.0163	0.1093	0.0346	0.0937	0.0466	0.0033
15	rs11161243	26105761	0.83	1.03168894651748	1.06	0.212122118160079	0.00336822744868881	0.0453883993183297	0.0082	0.0085	0.0881	0.0189	0.0507	0.022	0.0208	0.0248	0.0028	0.0385	0.0429	0.1365	0.0029	0.0462	0.1132	0.0227	0.0207	0.0037	0.0014	0.0177	0.0166	0.1086	0.0347	0.094	0.0465	0.0031
15	rs60642446	26105875	0.83	1.03168894651748	1.06	0.212122118160079	0.00327384059395366	0.0353201105655353	0.0082	0.0085	0.0881	0.0189	0.0508	0.022	0.0208	0.0249	0.0028	0.0384	0.0429	0.1363	0.0028	0.0462	0.1131	0.0227	0.0207	0.0037	0.0014	0.0178	0.0167	0.1086	0.0347	0.094	0.0465	0.0031
15	rs12900932	26106487	0.83	1.03168894651748	1.07	0.184406357471863	0.00299714276809322	0.0394960144567185	0.0081	0.0084	0.0882	0.019	0.0508	0.0221	0.0208	0.0249	0.0028	0.0383	0.0429	0.1363	0.0028	0.0462	0.1131	0.0228	0.0209	0.0036	0.0013	0.0178	0.0167	0.1085	0.0347	0.094	0.0465	0.003
15	rs28392903	26106644	0.83	1.03168894651748	1.07	0.184406357471863	0.00261733196040903	0.0328564964502637	0.0081	0.0084	0.0881	0.019	0.0509	0.022	0.0208	0.0249	0.0027	0.0383	0.0429	0.1362	0.0028	0.0462	0.1132	0.0227	0.0209	0.0036	0.0013	0.0179	0.0167	0.1085	0.0347	0.094	0.0465	0.003
15	rs76007728	26109223	0.83	1.03168894651748	1.07	0.184406357471863	0.00181506895261857	0.0361594049063466	0.0078	0.0085	0.0874	0.0191	0.051	0.0223	0.0209	0.025	0.0026	0.0384	0.0427	0.1359	0.0028	0.0463	0.1131	0.0228	0.0211	0.0034	0.0013	0.0179	0.017	0.1086	0.0349	0.0945	0.0462	0.0028
15	rs28603057	26113806	0.83	1.03168894651748	1.07	0.184406357471863	0.00125428315386625	0.046032885392933	0.0076	0.0085	0.0867	0.0194	0.051	0.0227	0.0211	0.0252	0.0024	0.0387	0.0426	0.1354	0.0029	0.0463	0.1126	0.0229	0.0215	0.0034	0.0012	0.0179	0.0174	0.1086	0.0352	0.0944	0.0462	0.0026
15	rs1606162	26117301	0.83	1.03168894651748	1.07	0.184406357471863	0.000684940704304581	0.0354245302153153	0.0075	0.0085	0.0863	0.0195	0.051	0.0227	0.0211	0.0252	0.0024	0.0389	0.0427	0.1347	0.003	0.0464	0.1124	0.0229	0.0217	0.0034	0.0012	0.0179	0.0175	0.1087	0.0353	0.0947	0.0463	0.0026
15	rs7178765	26121173	0.83	1.03168894651748	1.07	0.184406357471863	0.000316472817438461	0.0693281128621609	0.0071	0.0084	0.0852	0.0198	0.0511	0.0233	0.0218	0.0258	0.002	0.0394	0.0433	0.1318	0.003	0.0461	0.1119	0.0228	0.0229	0.0031	0.0012	0.0185	0.018	0.108	0.0362	0.0946	0.0466	0.0023
15	rs4433788	26122948	0.82	1.12138066584829	1.07	0.184406357471863	0.000562967161942889	0.0690480901970368	0.0071	0.0086	0.0845	0.02	0.0511	0.0237	0.0219	0.026	0.002	0.0394	0.0434	0.1313	0.0032	0.0459	0.1115	0.0227	0.0232	0.0031	0.0013	0.0189	0.0184	0.1076	0.0364	0.0947	0.0463	0.0022
15	rs12324392	26126929	0.82	1.12138066584829	1.11	0.0992615496976265	0.000525265816811362	0.0626719286042323	0.0068	0.0087	0.0834	0.0201	0.051	0.0241	0.0221	0.0262	0.0019	0.0393	0.0435	0.1296	0.0034	0.0461	0.1106	0.0232	0.0237	0.0032	0.0015	0.0192	0.019	0.1072	0.037	0.0947	0.0462	0.0023
15	rs60652923	26128573	0.82	1.12138066584829	1.11	0.0992615496976265	0.000854017484771056	0.0751715551245121	0.0069	0.0089	0.0825	0.0203	0.0509	0.0244	0.0224	0.0265	0.002	0.0391	0.0436	0.1282	0.0038	0.0462	0.11	0.0234	0.0239	0.0034	0.0018	0.0192	0.0194	0.1068	0.0374	0.0948	0.0459	0.0023
15	rs11161248	26128906	0.82	1.12138066584829	1.11	0.0992615496976265	0.00080065237508787	0.0671011813753681	0.007	0.009	0.082	0.0204	0.0509	0.0247	0.0225	0.0268	0.002	0.0391	0.0438	0.1275	0.0039	0.0461	0.1095	0.0235	0.024	0.0035	0.0019	0.0194	0.0196	0.1066	0.0375	0.0946	0.0459	0.0024
15	rs8039059	26129847	0.8	1.31473769560416	1.11	0.0992615496976265	0.000637650690982727	0.0983152572571123	0.0074	0.0095	0.0775	0.0215	0.0503	0.0263	0.0235	0.0283	0.0027	0.0395	0.0441	0.1239	0.0049	0.0453	0.1053	0.0245	0.0251	0.0043	0.0029	0.0207	0.0209	0.1052	0.0372	0.0944	0.046	0.0028
15	rs4906801	26130409	0.8	1.31473769560416	1.11	0.0992615496976265	0.000966325052890135	0.129873390959153	0.0075	0.0096	0.0764	0.0217	0.0505	0.0271	0.0243	0.0288	0.0029	0.0396	0.0443	0.1233	0.0051	0.0451	0.1038	0.0248	0.0255	0.0044	0.0032	0.021	0.0215	0.1043	0.0372	0.0933	0.046	0.0028
15	rs4906802	26131431	0.8	1.31473769560416	1.11	0.0992615496976265	0.00184091859696469	0.144330712889343	0.0077	0.0096	0.0758	0.0219	0.0506	0.0272	0.0245	0.0291	0.0031	0.0397	0.0444	0.1223	0.0053	0.0448	0.1028	0.0251	0.0259	0.0046	0.0033	0.0212	0.0218	0.1041	0.0373	0.0928	0.0459	0.0027
15	rs4260026	26133384	0.8	1.31473769560416	1.11	0.0992615496976265	0.00313725813331365	0.159526511096453	0.0078	0.0096	0.0757	0.0219	0.0506	0.0272	0.0248	0.0291	0.0032	0.0397	0.0443	0.1219	0.0054	0.0446	0.1024	0.0253	0.0262	0.0047	0.0034	0.0213	0.022	0.1041	0.0374	0.0926	0.0458	0.0028
15	rs118025350	26134907	0.8	1.31473769560416	1.11	0.0992615496976265	0.00320283801554739	0.151385858353115	0.0079	0.0096	0.0757	0.0219	0.0506	0.0273	0.0249	0.029	0.0033	0.0398	0.0442	0.1216	0.0054	0.0446	0.1019	0.0253	0.0263	0.0048	0.0035	0.0214	0.0221	0.1041	0.0375	0.0927	0.0457	0.0028
15	rs11636552	26134955	0.8	1.31473769560416	1.12	0.083651866997597	0.00332845758276552	0.153764363523109	0.0079	0.0096	0.0757	0.0219	0.0506	0.0273	0.0249	0.029	0.0033	0.0398	0.0442	0.1216	0.0054	0.0446	0.1018	0.0253	0.0263	0.0048	0.0035	0.0214	0.0221	0.1041	0.0375	0.0927	0.0457	0.0028
15	rs12441833	26137748	0.8	1.31473769560416	1.12	0.083651866997597	0.00386310349385637	0.161755220868962	0.0079	0.0096	0.0755	0.022	0.0506	0.0273	0.0249	0.029	0.0033	0.0398	0.0442	0.1216	0.0054	0.0445	0.1015	0.0252	0.0265	0.0048	0.0036	0.0214	0.0222	0.1043	0.0376	0.0929	0.0458	0.0028
15	rs77193301	26141769	0.8	1.31473769560416	1.12	0.083651866997597	0.00294490506300568	0.152145535407837	0.0079	0.0096	0.0755	0.0219	0.0506	0.0274	0.0249	0.029	0.0033	0.0397	0.0443	0.1216	0.0054	0.0444	0.1013	0.0252	0.0265	0.0047	0.0036	0.0214	0.0221	0.1042	0.0376	0.093	0.0458	0.0028
15	rs117617716	26151105	0.8	1.31473769560416	1.12	0.083651866997597	0.00276775835395614	0.158078914483586	0.0084	0.0096	0.0757	0.0218	0.0498	0.0275	0.0249	0.0293	0.0036	0.0394	0.0444	0.1214	0.0058	0.044	0.1011	0.0252	0.0266	0.0055	0.0039	0.0213	0.0219	0.1035	0.0375	0.0934	0.0452	0.0031
15	rs12161994	26151268	0.8	1.31473769560416	1.12	0.083651866997597	0.00335271686276498	0.16311716825127	0.0084	0.0096	0.0762	0.0209	0.0497	0.0277	0.0252	0.0294	0.0037	0.0393	0.0444	0.1212	0.0058	0.0439	0.1006	0.0252	0.0268	0.0056	0.0039	0.0215	0.0219	0.1034	0.0376	0.0936	0.0452	0.0031
15	rs61993826	26153321	0.8	1.31473769560416	1.12	0.083651866997597	0.00222872719567199	0.16136683400676	0.0085	0.0096	0.0762	0.0209	0.0498	0.0277	0.0253	0.0296	0.0037	0.0392	0.0445	0.1212	0.0058	0.0437	0.1003	0.0252	0.027	0.0056	0.0039	0.0214	0.0218	0.1032	0.0373	0.094	0.0451	0.0032
15	rs1877249	26153832	0.8	1.31473769560416	1.12	0.083651866997597	0.002133048446183	0.163799650787437	0.0085	0.0096	0.0762	0.0209	0.0498	0.0277	0.0253	0.0296	0.0037	0.0393	0.0445	0.1212	0.0058	0.0437	0.1003	0.0252	0.027	0.0056	0.0039	0.0214	0.0218	0.1031	0.0373	0.0941	0.0451	0.0032
15	rs7169874	26162110	0.81	1.21571301420429	1.13	0.0699995683306186	0.00210850784934786	0.172364936005545	0.0086	0.0096	0.0764	0.0208	0.0493	0.0274	0.0253	0.0299	0.0037	0.039	0.0448	0.1213	0.0059	0.0435	0.1	0.025	0.0272	0.0056	0.0041	0.0213	0.0219	0.103	0.0372	0.0946	0.0449	0.0032
15	rs7173059	26172045	0.81	1.21571301420429	1.15	0.047929882429645	0.00175633272748632	0.174954125875564	0.0086	0.0096	0.0763	0.0208	0.0493	0.0275	0.0253	0.03	0.0037	0.0391	0.0449	0.1213	0.0059	0.0436	0.1	0.025	0.0272	0.0055	0.0041	0.0213	0.022	0.1028	0.0372	0.0945	0.0449	0.0033
15	rs72703560	26176977	0.81	1.21571301420429	1.16	0.0391967480014609	0.00144099205971858	0.177356005814347	0.0087	0.0096	0.0764	0.0208	0.049	0.0275	0.0255	0.0301	0.0037	0.039	0.0448	0.1214	0.0059	0.0435	0.0997	0.0251	0.0272	0.0056	0.0041	0.0213	0.0222	0.1024	0.0371	0.0945	0.045	0.0033
15	rs116674923	26176997	0.81	1.21571301420429	1.16	0.0391967480014609	0.00145224465587451	0.177857822252424	0.0087	0.0096	0.0764	0.0208	0.049	0.0275	0.0255	0.0301	0.0037	0.039	0.0448	0.1214	0.0059	0.0435	0.0997	0.0251	0.0272	0.0056	0.0041	0.0213	0.0222	0.1024	0.0371	0.0945	0.045	0.0033
15	rs7177666	26178683	0.81	1.21571301420429	1.16	0.0391967480014609	0.0017249493548967	0.185443398408642	0.0087	0.0096	0.0764	0.0208	0.0489	0.0275	0.0256	0.0301	0.0037	0.039	0.0448	0.1213	0.006	0.0434	0.0996	0.0252	0.0273	0.0056	0.0041	0.0215	0.0224	0.1023	0.0372	0.0943	0.0449	0.0033
15	rs7172895	26181699	0.81	1.21571301420429	1.16	0.0391967480014609	0.00260283717857878	0.215336944165473	0.0089	0.0094	0.0762	0.0212	0.0482	0.0278	0.0259	0.0302	0.0037	0.0389	0.0447	0.1212	0.006	0.0432	0.0993	0.0254	0.028	0.0058	0.0041	0.0214	0.0227	0.1017	0.0372	0.0939	0.0451	0.0033
15	rs67620091	26185554	0.82	1.12138066584829	1.16	0.0391967480014609	0.003370447883502	0.244990302826352	0.009	0.0092	0.0771	0.0216	0.0471	0.0281	0.0266	0.0303	0.0038	0.0388	0.0445	0.1211	0.006	0.0433	0.0986	0.0257	0.0286	0.0061	0.004	0.0207	0.0232	0.1008	0.0369	0.0939	0.0451	0.0034
15	rs4906809	26186280	0.82	1.12138066584829	1.16	0.0391967480014609	0.0163773895664837	0.393449533257248	0.0093	0.0087	0.0793	0.0226	0.045	0.0289	0.0283	0.0303	0.0038	0.0387	0.0432	0.1208	0.0058	0.0434	0.0969	0.0265	0.0299	0.007	0.004	0.0192	0.0238	0.0997	0.0363	0.0937	0.0448	0.0035
15	rs4992089	26186776	0.83	1.03168894651748	1.16	0.0391967480014609	0.0249896570754616	0.357411118621469	0.0098	0.0085	0.0803	0.0226	0.0438	0.0292	0.0279	0.0307	0.0038	0.0394	0.0428	0.1205	0.006	0.0443	0.0949	0.0267	0.0297	0.0076	0.0042	0.0185	0.0244	0.1008	0.0359	0.0917	0.0451	0.0038
15	rs71463472	26186978	0.83	1.03168894651748	1.16	0.0391967480014609	0.0481814894753998	0.311984515203109	0.0098	0.0083	0.0817	0.0224	0.0434	0.0275	0.0275	0.031	0.0038	0.04	0.0428	0.1202	0.0059	0.0451	0.0945	0.0263	0.029	0.0078	0.0041	0.0179	0.0259	0.1009	0.0361	0.0919	0.0453	0.0037
15	rs12148250	26187198	0.84	0.946582027722497	1.16	0.0391967480014609	0.0458830158772409	0.271902898866162	0.0099	0.0081	0.0834	0.0219	0.0428	0.0269	0.0267	0.0306	0.0036	0.0406	0.0423	0.1199	0.0058	0.0456	0.095	0.0259	0.028	0.0081	0.0041	0.0179	0.026	0.1013	0.0361	0.093	0.0456	0.0038
15	rs72703565	26187361	0.84	0.946582027722497	1.16	0.0391967480014609	0.0346809757111016	0.22559048049696	0.0099	0.0079	0.0836	0.0216	0.0428	0.0265	0.0262	0.0304	0.0035	0.0411	0.0423	0.1195	0.0057	0.0457	0.0954	0.0256	0.0272	0.008	0.004	0.0178	0.0261	0.1022	0.0361	0.0941	0.046	0.0038
15	rs11858322	26187841	0.85	0.865999623192944	1.16	0.0391967480014609	0.0395913006121721	0.206191285363233	0.0098	0.0078	0.084	0.0212	0.0427	0.0263	0.0254	0.0303	0.0034	0.0414	0.0423	0.1197	0.0056	0.0457	0.0956	0.0253	0.0266	0.0083	0.004	0.0179	0.0261	0.103	0.0362	0.095	0.0456	0.0039
15	rs113713357	26189827	0.85	0.865999623192944	1.16	0.0391967480014609	0.0383727286579453	0.218665639742481	0.0098	0.0078	0.0843	0.0212	0.0426	0.0262	0.0252	0.0307	0.0034	0.0414	0.0423	0.1197	0.0055	0.0458	0.0959	0.0252	0.0264	0.0083	0.004	0.0179	0.0261	0.1031	0.0361	0.095	0.0455	0.0039
15	rs4906822	26199674	0.86	0.789876638244022	1.17	0.0317925650317571	0.0337448986219799	0.189635846206003	0.0097	0.0077	0.085	0.0208	0.0422	0.026	0.0248	0.031	0.0033	0.0411	0.0425	0.1198	0.0054	0.0462	0.0968	0.0252	0.026	0.0082	0.0039	0.0179	0.0262	0.1037	0.0358	0.0952	0.0453	0.004
15	rs17643649	26200322	0.86	0.789876638244022	1.16	0.0391967480014609	0.0340465357718076	0.189430596314054	0.0097	0.0077	0.085	0.0208	0.0421	0.026	0.0247	0.031	0.0033	0.0411	0.0425	0.1198	0.0054	0.0463	0.0968	0.0253	0.026	0.0082	0.0039	0.0179	0.0262	0.1037	0.0358	0.0952	0.0454	0.004
15	rs112770740	26202065	0.86	0.789876638244022	1.16	0.0391967480014609	0.0336948077210743	0.189943862760681	0.0097	0.0077	0.0849	0.0207	0.0421	0.026	0.0247	0.031	0.0033	0.041	0.0425	0.1198	0.0054	0.0463	0.0968	0.0253	0.026	0.0082	0.0039	0.018	0.0262	0.1038	0.0358	0.0952	0.0454	0.0039
15	rs117652810	26203990	0.86	0.789876638244022	1.16	0.0391967480014609	0.0333207793454365	0.185545272145858	0.0097	0.0077	0.085	0.0207	0.0421	0.026	0.0247	0.031	0.0033	0.0411	0.0425	0.1198	0.0053	0.0463	0.0969	0.0253	0.0259	0.0081	0.0039	0.018	0.0262	0.1038	0.0358	0.0953	0.0454	0.004
15	rs11161263	26208601	0.86	0.789876638244022	1.16	0.0391967480014609	0.0273990419090176	0.162824983309083	0.0096	0.0075	0.0857	0.0204	0.0419	0.0257	0.0241	0.0312	0.0032	0.041	0.0428	0.1199	0.0052	0.0466	0.0976	0.0248	0.025	0.0079	0.0037	0.018	0.0261	0.1046	0.0357	0.0958	0.0455	0.0039
15	rs35507462	26208855	0.86	0.789876638244022	1.16	0.0391967480014609	0.0291920559837517	0.165461279592916	0.0096	0.0075	0.086	0.0204	0.0418	0.0256	0.024	0.0313	0.0032	0.0409	0.0429	0.1201	0.0051	0.0466	0.0976	0.0247	0.025	0.008	0.0037	0.018	0.0261	0.1046	0.0357	0.096	0.0455	0.0039
15	rs12324665	26210510	0.87	0.718142804220985	1.16	0.0391967480014609	0.0355829550235569	0.167325355761011	0.0096	0.0074	0.0864	0.02	0.0415	0.0252	0.0234	0.0315	0.0031	0.041	0.0427	0.1198	0.0051	0.0467	0.0985	0.0246	0.0243	0.008	0.0036	0.0178	0.0261	0.1055	0.0361	0.0966	0.0453	0.0039
15	rs66601581	26210930	0.87	0.718142804220985	1.16	0.0391967480014609	0.0375838886304393	0.15663600949477	0.0095	0.0075	0.0869	0.0199	0.0414	0.025	0.0232	0.0313	0.0031	0.041	0.0427	0.1196	0.005	0.0468	0.0987	0.0243	0.024	0.0079	0.0035	0.0178	0.0261	0.1059	0.0362	0.097	0.0452	0.0039
15	rs11161264	26211608	0.87	0.718142804220985	1.15	0.047929882429645	0.0499146049780268	0.14451726923519	0.0095	0.0074	0.0876	0.0199	0.0412	0.0248	0.0228	0.0312	0.003	0.0409	0.0429	0.1198	0.0047	0.047	0.0997	0.0241	0.0233	0.0078	0.0034	0.0176	0.0262	0.1065	0.0363	0.0973	0.045	0.0038
15	rs74247887	26213103	0.88	0.650722301593725	1.15	0.047929882429645	0.0684295900569572	0.134660512290268	0.0095	0.0074	0.088	0.0193	0.0403	0.0242	0.0221	0.0315	0.0029	0.0406	0.0429	0.121	0.0045	0.0468	0.1015	0.0237	0.0215	0.0077	0.0032	0.0169	0.0259	0.109	0.0363	0.0981	0.0452	0.0038
15	rs7162875	26213603	0.88	0.650722301593725	1.14	0.0581452072437857	0.0692410831920209	0.126214354614854	0.0095	0.0074	0.0881	0.0193	0.0402	0.024	0.022	0.0315	0.0029	0.0406	0.0429	0.1211	0.0045	0.0468	0.1016	0.0237	0.0215	0.0076	0.0032	0.0169	0.0259	0.1092	0.0363	0.0982	0.0452	0.0038
15	rs28401355	26218091	0.88	0.650722301593725	1.14	0.0581452072437857	0.0724238220316892	0.123914232541766	0.0096	0.0074	0.0882	0.0192	0.0401	0.0239	0.0219	0.0316	0.0028	0.0405	0.0428	0.1212	0.0045	0.0469	0.102	0.0236	0.0213	0.0076	0.0031	0.0169	0.0259	0.1094	0.0363	0.0986	0.0451	0.0037
15	rs34827511	26218728	0.88	0.650722301593725	1.13	0.0699995683306186	0.0726547276300641	0.12648076842974	0.0096	0.0074	0.0882	0.0192	0.0401	0.0239	0.0219	0.0316	0.0028	0.0405	0.0428	0.1212	0.0045	0.0469	0.102	0.0235	0.0213	0.0076	0.0031	0.0169	0.0259	0.1094	0.0363	0.0987	0.045	0.0037
15	rs116637781	26218827	0.88	0.650722301593725	1.13	0.0699995683306186	0.072214321676954	0.127014223747842	0.0096	0.0074	0.0882	0.0192	0.0401	0.0239	0.0219	0.0316	0.0028	0.0405	0.0428	0.1212	0.0045	0.0469	0.102	0.0235	0.0213	0.0076	0.0031	0.0169	0.0259	0.1094	0.0363	0.0987	0.045	0.0037
15	rs186684614	26218859	0.88	0.650722301593725	1.12	0.083651866997597	0.0728019159784781	0.126925256459121	0.0096	0.0074	0.0883	0.0192	0.04	0.0239	0.0219	0.0316	0.0028	0.0405	0.0428	0.1212	0.0045	0.0469	0.102	0.0235	0.0213	0.0076	0.0031	0.0169	0.0259	0.1095	0.0363	0.0986	0.045	0.0037
15	rs11161269	26221169	0.93	0.375229593708928	1.12	0.083651866997597	0.255403339925957	0.1279051719469	0.0091	0.0071	0.093	0.0162	0.0398	0.021	0.0179	0.0309	0.0022	0.04	0.0444	0.1242	0.0034	0.047	0.106	0.0205	0.0169	0.0063	0.0026	0.0163	0.0255	0.1162	0.0367	0.101	0.0459	0.0038
15	rs117507279	26228194	0.93	0.375229593708928	1.12	0.083651866997597	0.451422816184838	0.191177626640573	0.009	0.0069	0.0942	0.0152	0.0397	0.0203	0.0167	0.0309	0.0021	0.0398	0.0448	0.1246	0.0032	0.047	0.1073	0.0196	0.0158	0.0063	0.0025	0.0161	0.0255	0.1177	0.0369	0.1018	0.0461	0.0038
15	rs963816	26229495	0.93	0.375229593708928	1.12	0.083651866997597	0.455030113014326	0.18513789203775	0.009	0.0069	0.0943	0.0152	0.0397	0.0203	0.0167	0.0309	0.0021	0.0398	0.0449	0.1246	0.0032	0.047	0.1072	0.0196	0.0158	0.0063	0.0025	0.0161	0.0255	0.1178	0.0369	0.1019	0.046	0.0038
15	rs883481	26232558	0.93	0.375229593708928	1.12	0.083651866997597	0.459316918878311	0.177857822252424	0.009	0.0068	0.0945	0.0152	0.0397	0.0201	0.0165	0.0308	0.002	0.0397	0.045	0.1249	0.0032	0.0471	0.1075	0.0194	0.0157	0.0063	0.0026	0.016	0.0254	0.1181	0.0369	0.1019	0.0461	0.0038
15	rs11633753	26234131	0.94	0.331738599837001	1.12	0.083651866997597	0.490309790536738	0.159816591465539	0.0088	0.0068	0.0946	0.0149	0.0395	0.02	0.016	0.0308	0.0019	0.0395	0.045	0.1263	0.0033	0.0468	0.1081	0.019	0.0153	0.0061	0.0026	0.0158	0.0253	0.1189	0.0367	0.1022	0.0462	0.0038
15	rs17643957	26234462	0.94	0.331738599837001	1.09	0.136985182682918	0.478757573012963	0.153287601628678	0.0088	0.0069	0.0947	0.0148	0.0394	0.0198	0.0157	0.0308	0.0019	0.0395	0.0449	0.1267	0.0033	0.0469	0.1083	0.0189	0.0152	0.006	0.0026	0.0159	0.0253	0.1192	0.0367	0.1022	0.0462	0.0037
15	rs79494747	26237863	0.95	0.291843936447983	1.09	0.136985182682918	0.500164280142524	0.248796669956362	0.0089	0.007	0.0957	0.0138	0.0396	0.0182	0.014	0.0304	0.0018	0.0393	0.0451	0.1293	0.0033	0.0458	0.1102	0.0168	0.0144	0.0058	0.0027	0.0156	0.0248	0.1222	0.0363	0.1032	0.0466	0.0037
15	rs4906650	26239118	0.95	0.291843936447983	1.08	0.159408631830651	0.480364383345188	0.213198340012011	0.0089	0.007	0.0958	0.0137	0.0396	0.018	0.0139	0.0304	0.0018	0.0392	0.0451	0.1294	0.0033	0.0458	0.1104	0.0167	0.0144	0.0058	0.0027	0.0155	0.0248	0.1224	0.0363	0.1033	0.0467	0.0037
15	rs12907555	26246692	0.96	0.255413023536062	1.08	0.159408631830651	0.603949518012287	0.219742984921617	0.0088	0.007	0.0964	0.0133	0.0393	0.0177	0.0132	0.0303	0.0017	0.0391	0.0457	0.1308	0.0033	0.0453	0.1108	0.0162	0.0139	0.0057	0.0026	0.0154	0.0248	0.1235	0.0362	0.1032	0.0467	0.0036
15	rs4383114	26248137	0.96	0.255413023536062	1.08	0.159408631830651	0.615301702162745	0.220498158502243	0.0089	0.007	0.0964	0.0133	0.0393	0.0176	0.013	0.0303	0.0018	0.039	0.0457	0.1306	0.004	0.0452	0.1105	0.0161	0.0139	0.0057	0.0027	0.0152	0.0248	0.1235	0.0361	0.1032	0.0467	0.0038
15	rs34982308	26251197	0.96	0.255413023536062	1.08	0.159408631830651	0.66952847310429	0.211066798329293	0.0089	0.007	0.0966	0.0131	0.0392	0.0175	0.0128	0.0302	0.0018	0.039	0.0457	0.1309	0.004	0.045	0.1109	0.0159	0.0138	0.0058	0.0028	0.0152	0.0247	0.1241	0.0361	0.1034	0.0467	0.0038
15	rs4906835	26251847	0.96	0.255413023536062	1.08	0.159408631830651	0.66952847310429	0.2135186814323	0.0089	0.007	0.0967	0.0131	0.0392	0.0175	0.0128	0.0302	0.0018	0.039	0.0457	0.1309	0.004	0.045	0.1109	0.0158	0.0138	0.0058	0.0028	0.0152	0.0246	0.1241	0.0361	0.1034	0.0466	0.0038
15	rs12437822	26260477	0.96	0.255413023536062	1.08	0.159408631830651	0.699293345094982	0.217052884243873	0.0088	0.0069	0.097	0.0129	0.0389	0.0174	0.0126	0.0301	0.0018	0.039	0.0459	0.1313	0.0041	0.0447	0.1114	0.0155	0.0137	0.0058	0.0028	0.0152	0.0244	0.1245	0.036	0.1037	0.0464	0.0039
15	rs72695651	26261115	0.96	0.255413023536062	1.07	0.184406357471863	0.696202569041575	0.221470341512069	0.0088	0.0069	0.097	0.0129	0.0388	0.0174	0.0126	0.03	0.0018	0.0389	0.0459	0.1314	0.0041	0.0446	0.1116	0.0154	0.0137	0.0058	0.0028	0.0152	0.0244	0.1245	0.0359	0.1038	0.0463	0.0039
15	rs79797326	26262605	0.96	0.255413023536062	1.07	0.184406357471863	0.689453676488577	0.22591680768876	0.0087	0.0069	0.0969	0.0128	0.0387	0.0173	0.0125	0.0299	0.0018	0.0389	0.0459	0.1317	0.0042	0.0445	0.112	0.0153	0.0135	0.0057	0.0028	0.0152	0.0244	0.1245	0.0358	0.1042	0.0463	0.0039
15	rs17736307	26265595	0.97	0.222305343836028	1.07	0.184406357471863	0.679385559426832	0.226461027254061	0.0087	0.0068	0.0968	0.0126	0.0387	0.0172	0.0124	0.0298	0.0018	0.0387	0.046	0.1321	0.0042	0.0445	0.1126	0.0151	0.0134	0.0057	0.0029	0.0153	0.0244	0.1246	0.0357	0.1046	0.0462	0.0039
15	rs17557947	26269508	0.97	0.222305343836028	1.06	0.212122118160079	0.664696271688318	0.232146024310052	0.0086	0.0067	0.0968	0.0125	0.0387	0.0169	0.0123	0.0296	0.0018	0.0387	0.046	0.1325	0.0043	0.0444	0.113	0.0147	0.0133	0.0056	0.0029	0.0153	0.0244	0.125	0.0355	0.105	0.0462	0.0039
15	rs4906837	26272406	1	0.141401729381863	1.05	0.24269399207398	0.340016289313266	0.332510177945449	0.0086	0.0065	0.0951	0.0113	0.0381	0.0136	0.0115	0.0287	0.0017	0.0379	0.0468	0.135	0.0043	0.0443	0.1184	0.012	0.0123	0.0043	0.0028	0.0153	0.023	0.1297	0.0356	0.1086	0.046	0.0031
15	rs17116519	26272525	1	0.141401729381863	1.05	0.24269399207398	0.281312448882657	0.338409331429494	0.0086	0.0065	0.0948	0.0113	0.0383	0.0135	0.0114	0.0287	0.0018	0.038	0.0466	0.135	0.0042	0.0441	0.1183	0.0118	0.0123	0.0043	0.0028	0.0153	0.0229	0.1299	0.0358	0.1089	0.046	0.0031
15	rs4906838	26272807	1.01	0.120031835070186	1.04	0.276253925711104	0.296488862373939	0.356410209315853	0.0087	0.0064	0.0949	0.0112	0.0387	0.0133	0.0111	0.0286	0.0019	0.038	0.0466	0.1351	0.0043	0.044	0.1188	0.0116	0.0119	0.0043	0.0028	0.0152	0.0228	0.1302	0.0357	0.1095	0.0461	0.0031
15	rs4906844	26277545	1.01	0.120031835070186	1.04	0.276253925711104	0.281171305789033	0.359916887784937	0.0088	0.0063	0.0949	0.0112	0.0388	0.0132	0.011	0.0288	0.0019	0.0378	0.0466	0.1354	0.0043	0.0439	0.119	0.0115	0.0117	0.0043	0.0028	0.0152	0.0226	0.1302	0.0356	0.1098	0.0462	0.0031
15	rs4906845	26280459	1.01	0.120031835070186	1.03	0.312927433563081	0.247039507453722	0.370495129204919	0.0089	0.0063	0.0947	0.0112	0.0389	0.013	0.0111	0.0289	0.0019	0.0376	0.0467	0.1352	0.0043	0.0441	0.119	0.0115	0.0117	0.0043	0.0028	0.0153	0.0225	0.1302	0.0355	0.1099	0.0462	0.0032
15	rs4906846	26280460	1.01	0.120031835070186	1.03	0.312927433563081	0.245900860113995	0.369863050642784	0.0088	0.0063	0.0947	0.0112	0.0389	0.013	0.0111	0.0289	0.0019	0.0377	0.0467	0.1352	0.0043	0.0441	0.119	0.0115	0.0117	0.0043	0.0028	0.0153	0.0226	0.1302	0.0356	0.1099	0.0462	0.0031
15	rs4243761	26282791	1.01	0.120031835070186	0.97	0.604552021827049	0.208871142309402	0.39023851175149	0.0088	0.0064	0.0945	0.0111	0.039	0.013	0.0111	0.0291	0.0021	0.0376	0.0468	0.1348	0.0043	0.0437	0.1191	0.0113	0.0114	0.0044	0.0029	0.0155	0.0223	0.1304	0.0353	0.1107	0.0461	0.0031
15	rs56320427	26287642	1.01	0.120031835070186	0.95	0.731303845289611	0.184416326510826	0.380649487249056	0.0087	0.0064	0.0937	0.0111	0.0393	0.013	0.0112	0.029	0.0021	0.0376	0.0469	0.1348	0.0044	0.0437	0.1191	0.0114	0.0114	0.0043	0.0029	0.0155	0.0221	0.1307	0.0353	0.1112	0.0461	0.0031
15	rs72625125	26289768	1.01	0.120031835070186	0.95	0.731303845289611	0.182044089343437	0.368221072650091	0.0087	0.0064	0.0932	0.0113	0.0393	0.013	0.0113	0.029	0.0021	0.0375	0.0469	0.1347	0.0045	0.0437	0.1192	0.0114	0.0114	0.0042	0.0029	0.0155	0.0221	0.1308	0.0353	0.1113	0.0461	0.0031
15	rs7183310	26296762	1.02	0.101174939294895	0.95	0.731303845289611	0.197199287709189	0.368726076957863	0.0087	0.0065	0.0927	0.0115	0.0392	0.0127	0.0112	0.029	0.0022	0.0375	0.047	0.1343	0.0046	0.0438	0.1192	0.0114	0.0113	0.0043	0.0029	0.0155	0.0219	0.1315	0.0352	0.1115	0.046	0.0031
15	rs1403589	26297917	1.02	0.101174939294895	0.95	0.731303845289611	0.184230358751504	0.328227830612835	0.0087	0.0066	0.0924	0.0116	0.0391	0.013	0.0113	0.029	0.0022	0.0374	0.0469	0.1342	0.0045	0.0438	0.1194	0.0116	0.0116	0.0043	0.003	0.0152	0.0215	0.1321	0.0353	0.1109	0.0457	0.0031
15	rs10873624	26303875	1.03	0.0846525390220556	0.95	0.731303845289611	0.173808582088134	0.303000622169218	0.0088	0.0065	0.0921	0.0118	0.0392	0.0131	0.0114	0.0292	0.0023	0.0375	0.0468	0.1341	0.0044	0.0438	0.1196	0.0118	0.0118	0.0044	0.0029	0.0149	0.021	0.1321	0.0353	0.1106	0.0456	0.0032
15	rs76991786	26318942	1.03	0.0846525390220556	0.94	0.800578923638966	0.176335836001612	0.305269117735672	0.0088	0.0066	0.092	0.0119	0.0392	0.0131	0.0114	0.0292	0.0023	0.0375	0.0468	0.134	0.0044	0.0438	0.1197	0.0118	0.0119	0.0044	0.003	0.0148	0.0209	0.1321	0.0353	0.1105	0.0456	0.0033
15	rs80181708	26321321	1.03	0.0846525390220556	0.94	0.800578923638966	0.182524518991912	0.310661985459398	0.0088	0.0066	0.0919	0.0119	0.0393	0.0131	0.0114	0.0293	0.0023	0.0374	0.0468	0.134	0.0045	0.0438	0.1197	0.0118	0.0119	0.0044	0.003	0.0148	0.0209	0.1321	0.0353	0.1104	0.0456	0.0033
15	rs17116575	26326757	1.03	0.0846525390220556	0.94	0.800578923638966	0.172982814249206	0.299072695081142	0.0089	0.0066	0.0918	0.0119	0.0393	0.0132	0.0115	0.0293	0.0024	0.0374	0.0468	0.134	0.0045	0.0438	0.1197	0.0119	0.0119	0.0044	0.003	0.0148	0.0208	0.132	0.0353	0.1104	0.0455	0.0033
15	rs61991768	26327977	1.04	0.0702833737600549	0.94	0.800578923638966	0.19527174181795	0.255332611016849	0.0094	0.007	0.0912	0.0127	0.0392	0.0138	0.0124	0.0297	0.0026	0.0371	0.0467	0.1334	0.0049	0.0435	0.1189	0.0125	0.0125	0.0047	0.0033	0.014	0.02	0.1303	0.0355	0.1096	0.0449	0.0041
15	rs8034694	26329712	1.05	0.0578850268271129	0.94	0.800578923638966	0.260296165624516	0.268103259406662	0.0097	0.0071	0.0907	0.0132	0.0392	0.0143	0.013	0.0299	0.0028	0.0369	0.0465	0.1334	0.0052	0.0426	0.1185	0.0129	0.0129	0.0053	0.0035	0.0136	0.0199	0.1291	0.0354	0.109	0.0448	0.0046
15	rs75306645	26329990	1.05	0.0578850268271129	0.94	0.800578923638966	0.262240273534203	0.269943438854539	0.0097	0.0071	0.0907	0.0132	0.0392	0.0143	0.013	0.03	0.0028	0.0369	0.0465	0.1334	0.0052	0.0426	0.1184	0.0129	0.0129	0.0053	0.0035	0.0136	0.0199	0.1291	0.0354	0.109	0.0448	0.0046
15	rs117919674	26332670	1.05	0.0578850268271129	0.94	0.800578923638966	0.259980427489446	0.266266994424014	0.0098	0.0072	0.0906	0.0133	0.0392	0.0143	0.0131	0.03	0.0029	0.037	0.0465	0.1334	0.0052	0.0424	0.1184	0.0129	0.0129	0.0054	0.0035	0.0135	0.0199	0.1289	0.0353	0.1089	0.0448	0.0047
15	rs12438795	26333027	1.05	0.0578850268271129	0.94	0.800578923638966	0.273930694238871	0.283049649841416	0.0098	0.0072	0.0906	0.0133	0.0392	0.0143	0.0131	0.0301	0.0029	0.037	0.0465	0.1334	0.0052	0.0424	0.1175	0.013	0.0129	0.0054	0.0035	0.0135	0.0199	0.1288	0.0361	0.1089	0.0449	0.0047
15	rs72707141	26336711	1.05	0.0578850268271129	0.94	0.800578923638966	0.312388518037308	0.290321056829815	0.0098	0.0072	0.0903	0.0134	0.0392	0.0144	0.0132	0.0301	0.0029	0.037	0.0465	0.1334	0.0053	0.0424	0.1174	0.013	0.013	0.0054	0.0036	0.0135	0.0198	0.1286	0.0361	0.1087	0.0448	0.0048
15	rs72707147	26339670	1.06	0.0472756964826134	0.94	0.800578923638966	0.30507117211789	0.278620938602695	0.0099	0.0072	0.0901	0.0135	0.0392	0.0145	0.0133	0.0301	0.003	0.037	0.0465	0.1334	0.0053	0.0424	0.1173	0.0131	0.0131	0.0055	0.0036	0.0134	0.0197	0.1285	0.0361	0.1085	0.0448	0.0048
15	rs35363335	26341543	1.06	0.0472756964826134	0.93	0.873875650440679	0.305808623015878	0.26580854189286	0.01	0.0072	0.0897	0.0138	0.0392	0.0146	0.0135	0.0302	0.0031	0.0371	0.0465	0.1334	0.0053	0.0425	0.1173	0.0133	0.0134	0.0056	0.0037	0.0133	0.0196	0.1281	0.036	0.108	0.0446	0.005
15	rs11853071	26343384	1.06	0.0472756964826134	0.93	0.873875650440679	0.30753300379957	0.260098735734669	0.0101	0.0072	0.0889	0.0141	0.0392	0.0149	0.0138	0.0303	0.0033	0.0371	0.0465	0.1334	0.0054	0.0424	0.1174	0.0135	0.0137	0.0058	0.0038	0.0132	0.0194	0.1275	0.036	0.1075	0.0444	0.0052
15	rs1568696	26344380	1.06	0.0472756964826134	0.93	0.873875650440679	0.320402015268905	0.264663487611455	0.0101	0.0072	0.0888	0.0143	0.0392	0.015	0.0139	0.0304	0.0034	0.037	0.0465	0.1332	0.0055	0.0423	0.1173	0.0136	0.0138	0.0058	0.0038	0.0132	0.0193	0.1274	0.036	0.1073	0.0443	0.0053
15	rs10152555	26350758	1.06	0.0472756964826134	0.93	0.873875650440679	0.432716301927887	0.300856207541521	0.0103	0.0071	0.0876	0.0145	0.0391	0.0155	0.0141	0.0308	0.0037	0.0372	0.0466	0.1329	0.0057	0.0422	0.1166	0.0142	0.0143	0.0061	0.0041	0.0128	0.0191	0.1265	0.0362	0.1067	0.0442	0.0057
15	rs12591153	26353165	1.07	0.0382760853635132	0.93	0.873875650440679	0.531264238736199	0.338039752138928	0.0104	0.0072	0.0873	0.0146	0.0391	0.0157	0.0142	0.0309	0.0039	0.0371	0.0465	0.1325	0.0059	0.0421	0.1162	0.0143	0.0145	0.0062	0.0042	0.0128	0.019	0.1263	0.0362	0.1065	0.044	0.006
15	rs72691763	26357727	1.07	0.0382760853635132	0.93	0.873875650440679	0.586288300829465	0.353162798546631	0.0105	0.0072	0.087	0.0147	0.0392	0.0158	0.0144	0.031	0.004	0.0371	0.0465	0.1325	0.0059	0.0418	0.116	0.0145	0.0147	0.0064	0.0042	0.0127	0.0189	0.1261	0.0361	0.1061	0.0439	0.0062
15	rs116922737	26358364	1.07	0.0382760853635132	0.93	0.873875650440679	0.589692051808923	0.353661846823201	0.0105	0.0072	0.087	0.0147	0.0392	0.0158	0.0144	0.031	0.004	0.0371	0.0465	0.1325	0.0059	0.0418	0.116	0.0145	0.0147	0.0064	0.0042	0.0127	0.0189	0.1261	0.0361	0.1061	0.0439	0.0062
15	rs79260542	26359339	1.07	0.0382760853635132	0.93	0.873875650440679	0.604294181897633	0.364062267821493	0.0105	0.0072	0.087	0.0148	0.0392	0.0158	0.0144	0.031	0.004	0.0371	0.0465	0.1326	0.006	0.0418	0.116	0.0145	0.0147	0.0064	0.0043	0.0127	0.0188	0.126	0.0361	0.1061	0.0438	0.0063
15	rs4906858	26359862	1.07	0.0382760853635132	0.93	0.873875650440679	0.59433580907206	0.366203013095	0.0105	0.0072	0.087	0.0148	0.0392	0.0158	0.0145	0.031	0.004	0.0371	0.0465	0.1326	0.006	0.0418	0.116	0.0145	0.0148	0.0064	0.0043	0.0127	0.0188	0.126	0.0361	0.106	0.0438	0.0063
15	rs12594359	26362975	1.07	0.0382760853635132	0.92	0.951254862179695	0.590169306228742	0.357536288561415	0.0105	0.0072	0.0867	0.0149	0.0393	0.0159	0.0146	0.0312	0.004	0.0371	0.0465	0.1326	0.006	0.0417	0.1159	0.0145	0.0148	0.0064	0.0043	0.0128	0.0188	0.1259	0.0361	0.106	0.0438	0.0063
15	rs4906663	26364499	1.07	0.0382760853635132	0.92	0.951254862179695	0.523244275888664	0.271672146516398	0.0093	0.0069	0.0869	0.015	0.0395	0.0159	0.0147	0.0312	0.0036	0.0372	0.0469	0.1327	0.006	0.0419	0.1158	0.0146	0.0149	0.0065	0.0043	0.0128	0.0188	0.126	0.0363	0.1063	0.0438	0.0059
15	rs72691765	26364936	1.07	0.0382760853635132	0.92	0.951254862179695	0.528606064069188	0.275487288011434	0.0093	0.0069	0.0868	0.015	0.0395	0.0159	0.0147	0.0312	0.0036	0.0372	0.0468	0.1327	0.006	0.042	0.1158	0.0146	0.0149	0.0065	0.0043	0.0128	0.0188	0.126	0.0363	0.1063	0.0438	0.0059
15	rs79983670	26368105	1.07	0.0382760853635132	0.92	0.951254862179695	0.53288818127233	0.276762643611842	0.0093	0.0069	0.0866	0.0151	0.0396	0.016	0.0149	0.0312	0.0036	0.0373	0.0468	0.1327	0.0061	0.042	0.1157	0.0147	0.015	0.0065	0.0043	0.0127	0.0186	0.1258	0.0361	0.1063	0.0437	0.006
15	rs11631760	26369996	1.07	0.0382760853635132	0.92	0.951254862179695	0.554146318014686	0.308981186909106	0.0092	0.0069	0.0865	0.0151	0.0397	0.0161	0.015	0.0311	0.0037	0.0374	0.0467	0.1327	0.0061	0.0421	0.1157	0.0148	0.0151	0.0065	0.0043	0.0127	0.0186	0.1257	0.036	0.1063	0.0436	0.006
15	rs77216818	26371486	1.08	0.0307113420574436	0.92	0.951254862179695	0.68908773132049	0.225808014902499	0.0094	0.007	0.0845	0.0158	0.0398	0.017	0.0158	0.0313	0.0038	0.0381	0.0464	0.1321	0.0066	0.042	0.1154	0.0159	0.0168	0.0055	0.0045	0.0127	0.018	0.1237	0.0356	0.1055	0.0433	0.0066
15	rs28647217	26371588	1.09	0.0244129772860817	0.91	1.03277310349222	0.690698540300504	0.230172975102048	0.0094	0.007	0.0845	0.0158	0.0399	0.0169	0.0159	0.0313	0.0039	0.0381	0.0463	0.1319	0.0067	0.0419	0.1154	0.016	0.0169	0.0054	0.0046	0.0126	0.018	0.1236	0.0355	0.1056	0.0434	0.0067
15	rs12440076	26373963	1.1	0.0192206709224904	0.91	1.03277310349222	0.88544022190568	0.32432679690171	0.0095	0.007	0.0836	0.0164	0.0399	0.0179	0.0173	0.0318	0.004	0.0388	0.0458	0.13	0.0075	0.0414	0.1142	0.0181	0.0181	0.0057	0.0046	0.0124	0.0174	0.1229	0.0349	0.1041	0.0427	0.0071
15	rs17558687	26377356	1.1	0.0192206709224904	0.91	1.03277310349222	0.820076803641151	0.30503009024352	0.0096	0.0071	0.0834	0.0166	0.0398	0.0178	0.0173	0.0319	0.0041	0.0389	0.0458	0.1303	0.0074	0.0412	0.1144	0.0182	0.018	0.0059	0.0046	0.0125	0.0175	0.1228	0.0347	0.1037	0.0427	0.0072
15	rs117555647	26377641	1.1	0.0192206709224904	0.91	1.03277310349222	0.816525872089702	0.315599880819916	0.0097	0.0071	0.0834	0.0165	0.0398	0.0178	0.0173	0.0319	0.004	0.0389	0.0457	0.1303	0.0074	0.0412	0.1143	0.0181	0.018	0.0059	0.0046	0.0126	0.0175	0.1228	0.0346	0.1037	0.0428	0.0072
15	rs693798	26377775	1.1	0.0192206709224904	0.91	1.03277310349222	0.804737341976114	0.30742288181443	0.0097	0.0071	0.0834	0.0165	0.0399	0.0178	0.0172	0.0319	0.004	0.0389	0.0457	0.1303	0.0074	0.0413	0.1143	0.0181	0.018	0.0058	0.0046	0.0126	0.0175	0.1228	0.0346	0.1037	0.0428	0.0072
15	rs9806314	26380716	1.11	0.0149838864052024	0.95	0.731303845289611	0.804815687543804	0.321774202084784	0.0096	0.0072	0.0829	0.0168	0.0404	0.0179	0.0174	0.032	0.004	0.0395	0.0455	0.1298	0.0073	0.0412	0.1138	0.0185	0.0183	0.0059	0.0045	0.0126	0.0174	0.1222	0.0346	0.1038	0.0429	0.0072
15	rs1469834	26382861	1.12	0.0115632168117458	0.95	0.731303845289611	0.898290651006864	0.2887917581057	0.0097	0.0072	0.0818	0.0169	0.0406	0.0181	0.0178	0.0326	0.0039	0.0402	0.0454	0.13	0.0073	0.0411	0.1123	0.0198	0.0189	0.0058	0.0045	0.0127	0.0173	0.1214	0.0342	0.1033	0.0428	0.0072
15	rs12437872	26383361	1.12	0.0115632168117458	1.18	0.0255692379504257	0.867160265092255	0.276878674942021	0.0097	0.0072	0.0814	0.0169	0.0408	0.0183	0.018	0.0326	0.0039	0.0405	0.0454	0.13	0.0074	0.041	0.1116	0.0202	0.0192	0.0058	0.0044	0.0128	0.0172	0.1211	0.0341	0.1032	0.0429	0.0072
15	rs17736602	26389095	1.12	0.0115632168117458	1.18	0.0255692379504257	0.78463445088182	0.272018297766819	0.0097	0.0073	0.0802	0.0172	0.0411	0.0187	0.0185	0.0325	0.0039	0.0415	0.0453	0.1301	0.0074	0.0408	0.1096	0.0213	0.0199	0.0058	0.0044	0.013	0.0172	0.1203	0.0337	0.1031	0.0431	0.0073
15	rs5011160	26393202	1.12	0.0115632168117458	1.18	0.0255692379504257	0.703571594692046	0.232475394744211	0.0097	0.0073	0.0795	0.0174	0.0412	0.0191	0.0189	0.0325	0.0039	0.0421	0.0452	0.1301	0.0073	0.0409	0.1088	0.022	0.0203	0.0057	0.0044	0.0131	0.0171	0.1198	0.0333	0.1028	0.0432	0.0072
15	rs1916330	26393720	1.12	0.0115632168117458	1.17	0.0317925650317571	0.708157743521179	0.251945265711703	0.0097	0.0073	0.0794	0.0174	0.0414	0.0191	0.019	0.0325	0.0039	0.0423	0.0452	0.13	0.0073	0.0409	0.1086	0.0221	0.0204	0.0057	0.0044	0.0131	0.0171	0.1194	0.0333	0.1028	0.0433	0.0072
15	rs1435837	26402030	1.1	0.0192206709224904	1.17	0.0317925650317571	0.405990185287612	0.143864704229417	0.0095	0.0076	0.078	0.0176	0.0428	0.0206	0.0201	0.0326	0.004	0.045	0.0447	0.1285	0.0079	0.0413	0.1047	0.0235	0.0219	0.0054	0.0047	0.0136	0.0171	0.1162	0.0317	0.1045	0.0429	0.0067
15	rs1435838	26402136	1.1	0.0192206709224904	1.17	0.0317925650317571	0.400373931356297	0.13951106584179	0.0095	0.0076	0.078	0.0176	0.0428	0.0206	0.0201	0.0326	0.004	0.045	0.0447	0.1285	0.0079	0.0412	0.1047	0.0235	0.0219	0.0054	0.0047	0.0136	0.0171	0.1162	0.0317	0.1045	0.0429	0.0067
15	rs118085931	26407103	1.1	0.0192206709224904	1.17	0.0317925650317571	0.40907013676551	0.154910747788584	0.0095	0.0076	0.078	0.0177	0.0429	0.0207	0.0201	0.0327	0.004	0.045	0.0446	0.1285	0.0079	0.0412	0.1045	0.0234	0.022	0.0054	0.0047	0.0136	0.0169	0.1161	0.0317	0.1046	0.0429	0.0067
15	rs6576535	26409474	1.1	0.0192206709224904	1.17	0.0317925650317571	0.400826310711603	0.146012857315485	0.0095	0.0076	0.078	0.0177	0.0429	0.0207	0.0201	0.0327	0.004	0.0451	0.0447	0.1285	0.0079	0.0413	0.1045	0.0233	0.022	0.0054	0.0047	0.0137	0.0169	0.116	0.0317	0.1045	0.0429	0.0067
15	rs7177955	26421585	1.1	0.0192206709224904	1.17	0.0317925650317571	0.319394495684305	0.126214354614854	0.0094	0.0076	0.0778	0.0178	0.0432	0.0207	0.0201	0.0329	0.0039	0.0449	0.0445	0.1286	0.0079	0.0416	0.1044	0.0233	0.0221	0.0054	0.0046	0.0139	0.0169	0.1159	0.0315	0.1044	0.0431	0.0066
15	rs480994	26421896	1.1	0.0192206709224904	1.17	0.0317925650317571	0.300861312612888	0.1286195965827	0.0094	0.0076	0.0778	0.0178	0.0433	0.0208	0.0201	0.0329	0.0039	0.0449	0.0445	0.1286	0.0079	0.0416	0.1046	0.0232	0.0222	0.0054	0.0046	0.0139	0.0169	0.1158	0.0315	0.1043	0.0431	0.0065
15	rs508928	26422662	1.1	0.0192206709224904	1.16	0.0391967480014609	0.30423653329872	0.135388633198017	0.0094	0.0076	0.0776	0.0179	0.0433	0.0209	0.0202	0.0329	0.0039	0.0448	0.0443	0.129	0.0079	0.0416	0.1046	0.0232	0.0223	0.0053	0.0046	0.0138	0.0172	0.1153	0.0313	0.1043	0.0432	0.0065
15	rs573075	26425062	1.08	0.0307113420574436	1.16	0.0391967480014609	0.16716089099809	0.0812077591975506	0.0095	0.0075	0.0758	0.0181	0.0444	0.0216	0.021	0.0328	0.0039	0.0465	0.0441	0.1323	0.0076	0.0417	0.1042	0.023	0.0221	0.005	0.0044	0.0144	0.0179	0.1127	0.0302	0.1035	0.0428	0.0061
15	rs79529161	26430065	1.08	0.0307113420574436	1.16	0.0391967480014609	0.166143476017426	0.0700302302099865	0.0095	0.0075	0.0754	0.018	0.0446	0.0217	0.0212	0.0329	0.0039	0.0467	0.0443	0.133	0.0077	0.042	0.1039	0.0228	0.0219	0.005	0.0044	0.0145	0.0179	0.112	0.03	0.1033	0.0431	0.006
15	rs116994085	26432607	1.08	0.0307113420574436	0.89	1.20843312996982	0.165653608176499	0.06807173161209	0.0095	0.0075	0.0753	0.018	0.0446	0.0217	0.0212	0.0329	0.0039	0.0467	0.0443	0.133	0.0077	0.042	0.1039	0.0228	0.0219	0.005	0.0044	0.0145	0.0179	0.112	0.0299	0.1033	0.0431	0.0061
15	rs60509593	26437295	1.08	0.0307113420574436	0.89	1.20843312996982	0.159328037944772	0.0617346638076259	0.0095	0.0075	0.0753	0.018	0.0446	0.0217	0.0212	0.0329	0.0039	0.0467	0.0443	0.1331	0.0077	0.0421	0.1039	0.0228	0.0218	0.005	0.0044	0.0145	0.0179	0.1119	0.0299	0.1033	0.0431	0.006
15	rs56259804	26439740	1.08	0.0307113420574436	0.89	1.20843312996982	0.165304220013386	0.0600758931358558	0.0095	0.0075	0.0752	0.018	0.0449	0.0217	0.0212	0.0329	0.0039	0.0468	0.0443	0.1332	0.0078	0.0421	0.1039	0.0228	0.0218	0.0049	0.0044	0.0145	0.0179	0.1118	0.0299	0.1032	0.0431	0.006
15	rs79729092	26445261	1.07	0.0382760853635132	1.07	0.184406357471863	0.169454480107229	0.0582409414677348	0.0094	0.0075	0.075	0.018	0.0454	0.0218	0.0212	0.0329	0.0039	0.0468	0.0443	0.1333	0.0079	0.0422	0.1039	0.0228	0.0218	0.0049	0.0044	0.0146	0.018	0.1115	0.0298	0.103	0.0432	0.006
15	rs7180612	26448696	1.07	0.0382760853635132	1.08	0.159408631830651	0.176299583474479	0.0549615158225344	0.0094	0.0075	0.0747	0.018	0.0455	0.0219	0.0212	0.033	0.0039	0.0467	0.0444	0.1335	0.0079	0.0423	0.1042	0.0228	0.0217	0.0049	0.0044	0.0146	0.0181	0.1109	0.0297	0.1029	0.0432	0.0061
15	rs57373035	26451121	1.07	0.0382760853635132	1.07	0.184406357471863	0.174276330250622	0.0557257961539152	0.0095	0.0075	0.0746	0.018	0.0455	0.0219	0.0212	0.033	0.0039	0.0467	0.0444	0.1336	0.0079	0.0423	0.1042	0.0228	0.0217	0.0049	0.0044	0.0146	0.0181	0.111	0.0297	0.1029	0.0432	0.0061
15	rs17645136	26454583	1.07	0.0382760853635132	1.07	0.184406357471863	0.158236749562442	0.060009941834155	0.0096	0.0075	0.0742	0.018	0.0452	0.0215	0.0218	0.0331	0.0039	0.0469	0.0445	0.1338	0.0079	0.0432	0.1042	0.0226	0.0214	0.0049	0.0044	0.0147	0.0181	0.1111	0.0294	0.1023	0.0432	0.0061
15	rs60409151	26455100	1.07	0.0382760853635132	1.07	0.184406357471863	0.158032623963303	0.062336505297396	0.0097	0.0075	0.0742	0.0179	0.0452	0.0215	0.0219	0.0331	0.0039	0.0468	0.0444	0.1341	0.0079	0.0432	0.1041	0.0225	0.0213	0.0049	0.0044	0.0147	0.018	0.1111	0.0294	0.1025	0.0432	0.0061
15	rs28744368	26461126	1.07	0.0382760853635132	1.07	0.184406357471863	0.158100648604012	0.0629408148667153	0.0097	0.0075	0.0742	0.0179	0.0452	0.0214	0.0219	0.0331	0.0039	0.0469	0.0444	0.1341	0.0079	0.0432	0.1041	0.0225	0.0213	0.0049	0.0044	0.0147	0.018	0.1112	0.0294	0.1025	0.0432	0.0061
15	rs117875467	26465327	1.07	0.0382760853635132	1.07	0.184406357471863	0.158679553557586	0.0662051806236194	0.0097	0.0075	0.0742	0.0179	0.0452	0.0214	0.0219	0.0331	0.0039	0.0468	0.0444	0.1341	0.0079	0.0432	0.1041	0.0225	0.0213	0.0049	0.0044	0.0147	0.018	0.1111	0.0294	0.1024	0.0432	0.0061
15	rs17116694	26475204	1.07	0.0382760853635132	1.07	0.184406357471863	0.166178498918604	0.0711597208539479	0.0097	0.0075	0.0743	0.0179	0.0453	0.0214	0.0218	0.0331	0.0039	0.0468	0.0444	0.1342	0.0079	0.0431	0.104	0.0225	0.0213	0.0048	0.0045	0.0147	0.0179	0.111	0.0294	0.1025	0.0431	0.0061
15	rs78820411	26478903	1.07	0.0382760853635132	1.07	0.184406357471863	0.115097023384907	0.05559810062116	0.0096	0.0073	0.0742	0.0179	0.0458	0.0214	0.0221	0.0332	0.0039	0.0469	0.0446	0.1351	0.0077	0.0434	0.1035	0.0224	0.0211	0.0046	0.0044	0.0151	0.0179	0.1104	0.0291	0.1025	0.0432	0.0057
15	rs1435831	26480712	1.07	0.0382760853635132	1.07	0.184406357471863	0.0924750344512077	0.0470367950796664	0.0095	0.0072	0.0741	0.0179	0.0458	0.0216	0.0222	0.0333	0.0039	0.047	0.0447	0.1356	0.0075	0.0435	0.1034	0.0223	0.0211	0.0046	0.0043	0.0152	0.0179	0.1102	0.0289	0.1026	0.0433	0.0055
15	rs12101404	26486931	1.05	0.0578850268271129	1.07	0.184406357471863	0.0799390564457819	0.0313090895462847	0.0094	0.0065	0.0738	0.0175	0.0465	0.0221	0.0237	0.0336	0.0039	0.0466	0.0454	0.1389	0.0069	0.0439	0.1025	0.0219	0.0211	0.0042	0.0042	0.0155	0.018	0.109	0.0276	0.1035	0.0429	0.0044
15	rs8031950	26487657	1.05	0.0578850268271129	1.07	0.184406357471863	0.0805888892153196	0.0288864280875127	0.0094	0.0065	0.0738	0.0175	0.0465	0.0222	0.0236	0.0336	0.0039	0.0465	0.0455	0.139	0.0069	0.0439	0.1025	0.0219	0.0212	0.0042	0.0042	0.0155	0.018	0.109	0.0276	0.1035	0.0429	0.0044
15	rs2715575	26494732	1.05	0.0578850268271129	1.07	0.184406357471863	0.0829471410490531	0.0307193793450921	0.0094	0.0064	0.0737	0.0174	0.0465	0.0222	0.0237	0.0334	0.0039	0.0464	0.0454	0.1393	0.0069	0.0438	0.1025	0.0218	0.0212	0.0042	0.0042	0.0156	0.0179	0.1092	0.0276	0.1037	0.0427	0.0043
15	rs11639186	26501243	1.05	0.0578850268271129	1.07	0.184406357471863	0.0913513657508996	0.0306216004320394	0.0094	0.0064	0.0736	0.0174	0.0465	0.0222	0.0237	0.0334	0.0039	0.0465	0.0454	0.1395	0.0069	0.0438	0.1024	0.0218	0.0211	0.0042	0.0042	0.0156	0.0179	0.1091	0.0275	0.1038	0.0426	0.0043
15	rs2715580	26506226	1.05	0.0578850268271129	1.07	0.184406357471863	0.0623888630909027	0.0343866830986205	0.0094	0.0068	0.0736	0.0173	0.0464	0.0223	0.0238	0.0322	0.0041	0.0462	0.0454	0.1402	0.0069	0.0436	0.103	0.0218	0.0211	0.0042	0.0043	0.0156	0.0181	0.1089	0.0276	0.104	0.0424	0.0043
15	rs55674454	26508270	1.05	0.0578850268271129	1.07	0.184406357471863	0.0625983144201758	0.032906986185002	0.0094	0.0068	0.0736	0.0172	0.0464	0.0223	0.0239	0.0322	0.0041	0.0461	0.0453	0.1402	0.0069	0.0436	0.103	0.0218	0.0211	0.0042	0.0043	0.0156	0.0181	0.1088	0.0276	0.104	0.0424	0.0043
15	rs58283836	26509117	1.05	0.0578850268271129	1.07	0.184406357471863	0.0632678324642541	0.0320036463383413	0.0094	0.0068	0.0735	0.0172	0.0464	0.0223	0.0239	0.0322	0.0041	0.0461	0.0453	0.1402	0.0069	0.0436	0.103	0.0218	0.0212	0.0042	0.0043	0.0156	0.0181	0.1088	0.0276	0.1042	0.0424	0.0043
15	rs117386220	26510691	1.05	0.0578850268271129	1.07	0.184406357471863	0.0598004029376654	0.0335665993151485	0.0094	0.0068	0.0735	0.0172	0.0464	0.0223	0.0239	0.0321	0.0041	0.046	0.0453	0.1402	0.0068	0.0436	0.103	0.0218	0.0211	0.0042	0.0043	0.0156	0.0181	0.1088	0.0276	0.1043	0.0424	0.0043
15	rs7167693	26519387	1.04	0.0702833737600549	1.07	0.184406357471863	0.0579879466990439	0.0337707680328617	0.0096	0.0069	0.0732	0.0171	0.0465	0.0223	0.024	0.0321	0.0041	0.0458	0.0451	0.1406	0.0068	0.0436	0.1031	0.0217	0.0211	0.0042	0.0044	0.0157	0.0181	0.1087	0.0277	0.1045	0.0424	0.0043
15	rs4243763	26536827	1.04	0.0702833737600549	1.07	0.184406357471863	0.0607859511979033	0.032353566009896	0.0097	0.0069	0.0732	0.0169	0.0466	0.022	0.024	0.0323	0.0041	0.0455	0.0449	0.1406	0.0069	0.0436	0.103	0.0213	0.0206	0.0042	0.0045	0.0158	0.0181	0.109	0.028	0.1049	0.0425	0.0042
15	rs117049102	26539981	1.01	0.120031835070186	1.08	0.159408631830651	0.0666066531157241	0.0296036822255368	0.0105	0.0069	0.0735	0.0163	0.047	0.0218	0.0246	0.0327	0.0045	0.0441	0.0454	0.141	0.0063	0.0437	0.1037	0.0204	0.0198	0.0049	0.0043	0.0161	0.0182	0.1087	0.0284	0.1027	0.0438	0.0041
15	rs4261503	26540448	1	0.141401729381863	1.07	0.184406357471863	0.0828556330203888	0.0326045839394809	0.0107	0.0069	0.0739	0.0162	0.0472	0.0218	0.0248	0.0327	0.0046	0.044	0.0455	0.1411	0.0062	0.0436	0.1036	0.0202	0.0195	0.0051	0.0043	0.0163	0.0183	0.1085	0.0286	0.1021	0.044	0.0041
15	rs6576557	26540811	0.99	0.165458971998582	1.07	0.184406357471863	0.0894418105494577	0.030134880034563	0.0106	0.0069	0.0742	0.0161	0.047	0.0215	0.0248	0.0324	0.0048	0.0434	0.0454	0.1413	0.0061	0.0431	0.1045	0.0201	0.0191	0.0053	0.0043	0.0162	0.0185	0.1089	0.0288	0.1023	0.0442	0.0041
15	rs112235625	26542128	0.99	0.165458971998582	1.07	0.184406357471863	0.0963253413011644	0.0294595745279191	0.0106	0.0069	0.0743	0.0162	0.0468	0.0215	0.0249	0.0324	0.0048	0.0432	0.0453	0.1412	0.006	0.043	0.1046	0.02	0.0191	0.0053	0.0043	0.0162	0.0185	0.109	0.0289	0.1023	0.0442	0.0041
15	rs118001416	26544210	0.99	0.165458971998582	1.07	0.184406357471863	0.103138152134861	0.0306216004320394	0.0106	0.0069	0.0744	0.0162	0.0468	0.0215	0.0249	0.0323	0.0048	0.0432	0.0453	0.1412	0.006	0.043	0.1048	0.02	0.019	0.0053	0.0043	0.0162	0.0185	0.1091	0.0289	0.1023	0.0443	0.004
15	rs8025214	26546396	0.99	0.165458971998582	1.07	0.184406357471863	0.108175634781828	0.0339242677573713	0.0106	0.0069	0.0744	0.0162	0.0468	0.0215	0.0249	0.0323	0.0048	0.0431	0.0453	0.1412	0.006	0.043	0.1049	0.02	0.019	0.0053	0.0044	0.0162	0.0185	0.1091	0.029	0.1023	0.0443	0.004
15	rs117799450	26547158	0.99	0.165458971998582	1.07	0.184406357471863	0.107662470602826	0.0341294310901948	0.0106	0.0069	0.0744	0.0162	0.0467	0.0215	0.0249	0.0323	0.0048	0.0431	0.0453	0.1412	0.006	0.043	0.105	0.02	0.0189	0.0053	0.0044	0.0162	0.0185	0.1091	0.029	0.1023	0.0443	0.004
15	rs74883569	26553244	0.99	0.165458971998582	1.07	0.184406357471863	0.117216631342647	0.0334138463367034	0.0106	0.0069	0.0743	0.0162	0.0467	0.0215	0.0249	0.0324	0.0048	0.0431	0.0453	0.1412	0.006	0.0431	0.1051	0.02	0.0189	0.0054	0.0044	0.0162	0.0185	0.1091	0.0291	0.1023	0.0444	0.004
15	rs72693561	26563156	0.99	0.165458971998582	1.07	0.184406357471863	0.14342122020955	0.0446899155450861	0.0106	0.0068	0.0741	0.0162	0.0468	0.0215	0.025	0.0324	0.0049	0.0431	0.0453	0.1411	0.006	0.0432	0.105	0.02	0.0188	0.0055	0.0043	0.0163	0.0185	0.1092	0.029	0.1023	0.0444	0.004
15	rs8034111	26564091	0.99	0.165458971998582	1.07	0.184406357471863	0.149698041224131	0.0467405359611238	0.0106	0.0068	0.0741	0.0162	0.0468	0.0215	0.025	0.0324	0.0049	0.0431	0.0454	0.1411	0.006	0.0432	0.105	0.02	0.0188	0.0055	0.0043	0.0163	0.0185	0.1093	0.029	0.1023	0.0444	0.004
15	rs34526896	26566354	0.99	0.165458971998582	1.07	0.184406357471863	0.163633158402987	0.0453883993183297	0.0106	0.0068	0.0747	0.0162	0.0471	0.0215	0.0251	0.0323	0.0048	0.0427	0.045	0.141	0.0059	0.0438	0.1048	0.0198	0.0183	0.0055	0.0043	0.0163	0.0185	0.1099	0.0292	0.1025	0.0442	0.0039
15	rs11161290	26566533	0.99	0.165458971998582	1.07	0.184406357471863	0.147762247951308	0.0420571097345026	0.0106	0.0068	0.0747	0.0162	0.0471	0.0215	0.0251	0.0323	0.0048	0.0427	0.045	0.1409	0.0059	0.0438	0.1047	0.0198	0.0183	0.0055	0.0043	0.0163	0.0185	0.1099	0.0292	0.1026	0.0442	0.0039
15	rs55899970	26569669	0.98	0.192372589028169	1.08	0.159408631830651	0.161489402876753	0.0496792736623614	0.0105	0.0069	0.0741	0.0163	0.047	0.022	0.0254	0.0322	0.0048	0.0427	0.045	0.1399	0.0054	0.044	0.1041	0.0202	0.0184	0.0055	0.004	0.0163	0.0189	0.1104	0.0297	0.1026	0.0444	0.0038
15	rs11855604	26572467	0.98	0.192372589028169	1.05	0.24269399207398	0.16121399595686	0.0533212210170156	0.0105	0.0069	0.074	0.0164	0.0469	0.0221	0.0255	0.0322	0.0047	0.0426	0.0449	0.1397	0.0053	0.044	0.104	0.0203	0.0185	0.0056	0.004	0.0163	0.019	0.1103	0.0298	0.1026	0.0445	0.0038
15	rs76614964	26576189	0.98	0.192372589028169	1.05	0.24269399207398	0.146913932709331	0.0453300090911884	0.0105	0.0069	0.074	0.0164	0.0469	0.0221	0.0255	0.0322	0.0047	0.0426	0.0449	0.1397	0.0053	0.044	0.104	0.0203	0.0185	0.0056	0.0039	0.0163	0.019	0.1103	0.0298	0.1026	0.0445	0.0038
15	rs117598275	26580611	0.98	0.192372589028169	1.05	0.24269399207398	0.133488816549037	0.0420006674665008	0.0104	0.0069	0.0739	0.0164	0.0469	0.0221	0.0255	0.0322	0.0047	0.0426	0.0449	0.1397	0.0053	0.044	0.1039	0.0204	0.0185	0.0056	0.0039	0.0164	0.019	0.1103	0.0299	0.1026	0.0446	0.0038
15	rs12440072	26589507	0.98	0.192372589028169	1.05	0.24269399207398	0.127153939640588	0.0566231882187791	0.0104	0.0069	0.0738	0.0164	0.0469	0.022	0.0255	0.0322	0.0047	0.0427	0.0448	0.1396	0.0053	0.0441	0.1038	0.0206	0.0186	0.0056	0.0039	0.0164	0.019	0.1102	0.0301	0.1025	0.0446	0.0038
15	rs4545787	26590763	0.98	0.192372589028169	1.05	0.24269399207398	0.124542252889335	0.0506558270656353	0.0104	0.0069	0.0739	0.0164	0.0469	0.0221	0.0255	0.0322	0.0047	0.0427	0.0448	0.1396	0.0053	0.0441	0.1038	0.0206	0.0187	0.0056	0.0039	0.0164	0.0191	0.11	0.0301	0.1025	0.0446	0.0038
15	rs3922665	26590830	0.98	0.192372589028169	1.05	0.24269399207398	0.125428903179081	0.0525091471335297	0.0104	0.0069	0.0739	0.0164	0.0469	0.0221	0.0255	0.0322	0.0047	0.0427	0.0448	0.1396	0.0053	0.0441	0.1038	0.0206	0.0187	0.0056	0.0039	0.0164	0.0191	0.11	0.0301	0.1025	0.0446	0.0038
15	rs8032052	26599267	0.98	0.192372589028169	1.05	0.24269399207398	0.0643100231305055	0.0278026392690001	0.0099	0.0071	0.0745	0.0163	0.0465	0.0224	0.0253	0.0321	0.0047	0.0429	0.0435	0.1385	0.0051	0.0443	0.1034	0.021	0.0187	0.0055	0.0036	0.0165	0.0197	0.1121	0.0304	0.1009	0.0451	0.004
15	rs11629544	26601491	0.98	0.192372589028169	1.04	0.276253925711104	0.0963756696480706	0.00556891591710797	0.0094	0.007	0.075	0.0163	0.0455	0.0227	0.0262	0.0317	0.0044	0.043	0.0423	0.1387	0.0045	0.0447	0.1042	0.022	0.0182	0.0053	0.003	0.0167	0.0199	0.1126	0.0305	0.1007	0.0453	0.0038
15	rs12915268	26604642	0.98	0.192372589028169	1.04	0.276253925711104	0.112418524039315	0.00488603483564525	0.0094	0.007	0.0751	0.0163	0.0455	0.0228	0.0263	0.0318	0.0044	0.043	0.0423	0.1387	0.0045	0.0448	0.1043	0.022	0.0182	0.0053	0.003	0.0167	0.0199	0.1126	0.0306	0.1007	0.0453	0.0038
15	rs116923075	26606560	0.97	0.222305343836028	1.04	0.276253925711104	0.112834482093263	0.00471323609573375	0.0094	0.007	0.0751	0.0163	0.0455	0.0227	0.0263	0.0318	0.0044	0.043	0.0424	0.1387	0.0045	0.0448	0.1043	0.022	0.0182	0.0053	0.003	0.0167	0.0199	0.1126	0.0306	0.1007	0.0453	0.0038
15	rs72706979	26606777	0.97	0.222305343836028	1.04	0.276253925711104	0.112529353643029	0.00486667048531874	0.0094	0.007	0.0751	0.0163	0.0455	0.0227	0.0263	0.0318	0.0044	0.043	0.0424	0.1387	0.0045	0.0448	0.1043	0.022	0.0182	0.0053	0.003	0.0167	0.0199	0.1126	0.0306	0.1007	0.0453	0.0038
15	rs11161297	26607778	0.97	0.222305343836028	1.04	0.276253925711104	0.118242479265848	0.00610142432035487	0.0093	0.007	0.0751	0.0163	0.0455	0.0227	0.0263	0.0318	0.0044	0.0431	0.0424	0.1388	0.0045	0.0449	0.1042	0.022	0.0182	0.0053	0.003	0.0167	0.0199	0.1126	0.0306	0.1006	0.0453	0.0038
15	rs62189512	26608321	0.97	0.222305343836028	1.04	0.276253925711104	0.11733034405262	0.0063438926156758	0.0093	0.007	0.0751	0.0164	0.0455	0.0227	0.0263	0.0318	0.0044	0.0431	0.0424	0.1388	0.0045	0.0449	0.1042	0.022	0.0182	0.0053	0.003	0.0168	0.0199	0.1126	0.0307	0.1006	0.0453	0.0038
15	rs11630094	26611779	0.97	0.222305343836028	1.04	0.276253925711104	0.112252405807344	0.00763106748240267	0.0093	0.007	0.075	0.0163	0.0455	0.0226	0.0262	0.0318	0.0043	0.0432	0.0424	0.139	0.0045	0.045	0.1042	0.0219	0.0182	0.0053	0.003	0.0168	0.0199	0.1126	0.0308	0.1004	0.0453	0.0038
15	rs75324949	26613248	0.97	0.222305343836028	1.04	0.276253925711104	0.112890014686364	0.0110484281145663	0.0092	0.0071	0.0749	0.0164	0.0454	0.0227	0.0263	0.0318	0.0043	0.0433	0.0424	0.1387	0.0045	0.0451	0.1043	0.0219	0.0182	0.0052	0.003	0.0169	0.0201	0.1128	0.0309	0.0998	0.0454	0.0038
15	rs12901613	26614318	0.97	0.222305343836028	1.04	0.276253925711104	0.109179294308292	0.00733959634483772	0.0092	0.0071	0.0749	0.0165	0.0454	0.0227	0.0263	0.0318	0.0043	0.0434	0.0424	0.1385	0.0045	0.045	0.1042	0.022	0.0181	0.0052	0.003	0.0169	0.0202	0.1128	0.0309	0.0996	0.0454	0.0038
15	rs62189516	26616839	0.98	0.192372589028169	1.03	0.312927433563081	0.111561875756422	0.00548610554891248	0.0091	0.0071	0.0751	0.0164	0.0452	0.0226	0.0265	0.0319	0.0043	0.0435	0.0424	0.1383	0.0045	0.045	0.1039	0.0225	0.0182	0.0051	0.0029	0.017	0.0203	0.1127	0.0308	0.0992	0.0454	0.0039
15	rs10873628	26617412	0.98	0.192372589028169	1.03	0.312927433563081	0.108229740004121	0.0054449476229646	0.0091	0.0073	0.0751	0.0164	0.0452	0.0227	0.0265	0.0319	0.0042	0.0435	0.0425	0.1383	0.0047	0.045	0.1039	0.0226	0.018	0.0051	0.0029	0.017	0.0203	0.1125	0.0308	0.0991	0.0455	0.0039
15	rs2081645	26622033	0.98	0.192372589028169	1.03	0.312927433563081	0.105518346392681	0.0057576504652526	0.009	0.0073	0.075	0.0164	0.045	0.0227	0.0266	0.0319	0.0042	0.0437	0.0424	0.1386	0.0048	0.0451	0.1035	0.0227	0.0181	0.005	0.003	0.017	0.0204	0.1126	0.0309	0.0986	0.0456	0.0039
15	rs11637941	26622999	0.98	0.192372589028169	1.03	0.312927433563081	0.106533468834504	0.0059497243751927	0.009	0.0074	0.075	0.0163	0.045	0.0228	0.0266	0.0319	0.0042	0.0438	0.0424	0.1388	0.0048	0.0452	0.1034	0.0228	0.0181	0.005	0.003	0.017	0.0204	0.1126	0.031	0.0983	0.0456	0.0039
15	rs117088846	26624424	0.99	0.165458971998582	1.02	0.35283343175317	0.151482895014926	0.00696019720309229	0.0091	0.0075	0.0749	0.0166	0.0443	0.023	0.0272	0.0312	0.0038	0.0439	0.0423	0.1405	0.0047	0.0458	0.1023	0.023	0.0182	0.0047	0.0028	0.0168	0.0207	0.1121	0.0315	0.0967	0.0458	0.0043
15	rs11632951	26627762	0.99	0.165458971998582	1.02	0.35283343175317	0.175394673016233	0.00705405784933799	0.0091	0.0076	0.0748	0.0166	0.0442	0.023	0.0274	0.0311	0.0037	0.0439	0.0422	0.1406	0.0047	0.0459	0.1021	0.0231	0.0182	0.0046	0.0028	0.0168	0.0209	0.112	0.0317	0.0967	0.0457	0.0043
15	rs11630332	26629209	0.99	0.165458971998582	1.02	0.35283343175317	0.176626011600055	0.00698360053309797	0.0091	0.0076	0.0749	0.0166	0.0442	0.023	0.0274	0.0311	0.0037	0.0439	0.0422	0.1407	0.0047	0.0459	0.1021	0.0231	0.0182	0.0046	0.0028	0.0168	0.0209	0.1119	0.0317	0.0967	0.0457	0.0043
15	rs8036567	26635611	0.99	0.165458971998582	1.02	0.35283343175317	0.181343235242879	0.00698360053309797	0.0091	0.0076	0.0749	0.0166	0.044	0.0231	0.0274	0.031	0.0037	0.0439	0.0422	0.1408	0.0047	0.0459	0.102	0.0231	0.0182	0.0045	0.0029	0.0167	0.021	0.1121	0.0317	0.0966	0.0457	0.0044
15	rs10519552	26636370	0.99	0.165458971998582	1.02	0.35283343175317	0.177680213806834	0.00721990081902487	0.0091	0.0076	0.0749	0.0166	0.0439	0.023	0.0274	0.0309	0.0037	0.0439	0.0421	0.1408	0.0047	0.0459	0.102	0.0231	0.0182	0.0045	0.0029	0.0168	0.021	0.1121	0.0318	0.0967	0.0457	0.0044
15	rs57334988	26640945	0.99	0.165458971998582	1.02	0.35283343175317	0.172588688764315	0.00763106748240267	0.009	0.0077	0.075	0.0165	0.0436	0.0229	0.0273	0.0308	0.0036	0.044	0.042	0.141	0.0048	0.0459	0.1022	0.0232	0.0182	0.0044	0.003	0.0166	0.021	0.1123	0.0319	0.097	0.0457	0.0044
15	rs4906877	26642239	0.99	0.165458971998582	1.02	0.35283343175317	0.170377018844349	0.00721990081902487	0.009	0.0077	0.0751	0.0165	0.0434	0.0229	0.0273	0.0307	0.0035	0.0438	0.0418	0.1409	0.0047	0.0458	0.1025	0.0232	0.0182	0.0044	0.0031	0.0164	0.021	0.1126	0.032	0.0973	0.0457	0.0044
15	rs115576393	26642595	0.99	0.165458971998582	1.02	0.35283343175317	0.173305668926687	0.00802891816174692	0.009	0.0077	0.0751	0.0165	0.0434	0.0229	0.0272	0.0307	0.0035	0.0438	0.0418	0.1409	0.0047	0.0458	0.1024	0.0232	0.0181	0.0044	0.0031	0.0164	0.021	0.1126	0.032	0.0973	0.0457	0.0044
15	rs7174706	26647935	0.99	0.165458971998582	1.02	0.35283343175317	0.150522804257598	0.00675142240247479	0.0089	0.0076	0.0753	0.0166	0.0434	0.0227	0.0267	0.0307	0.0034	0.0442	0.0419	0.1407	0.0046	0.0463	0.1024	0.0232	0.0176	0.0043	0.003	0.0164	0.0212	0.1128	0.0323	0.0975	0.0457	0.0044
15	rs62189521	26648880	0.99	0.165458971998582	1.02	0.35283343175317	0.149862778945057	0.00721990081902487	0.0089	0.0076	0.0753	0.0166	0.0434	0.0227	0.0265	0.0307	0.0034	0.0442	0.0419	0.1407	0.0046	0.0464	0.1025	0.0232	0.0176	0.0044	0.0029	0.0165	0.0212	0.1128	0.0323	0.0975	0.0457	0.0044
15	rs75213730	26652935	0.99	0.165458971998582	1.03	0.312927433563081	0.133396567633972	0.00677445468628211	0.0089	0.0076	0.0754	0.0167	0.0434	0.0226	0.0261	0.0307	0.0033	0.0443	0.0418	0.1405	0.0045	0.0467	0.1025	0.0232	0.0173	0.0044	0.0028	0.0165	0.0214	0.1129	0.0325	0.0977	0.0458	0.0044
15	rs78360198	26653721	0.99	0.165458971998582	1.03	0.312927433563081	0.120455049590779	0.00684379892176991	0.0089	0.0076	0.0754	0.0167	0.0434	0.0226	0.0261	0.0307	0.0033	0.0443	0.0418	0.1407	0.0045	0.0468	0.1025	0.0232	0.0173	0.0044	0.0028	0.0165	0.0214	0.1129	0.0325	0.0974	0.0458	0.0043
15	rs4906673	26654136	0.99	0.165458971998582	1.03	0.312927433563081	0.123923871927619	0.00659135095787891	0.0089	0.0076	0.0754	0.0167	0.0434	0.0226	0.0261	0.0307	0.0033	0.0443	0.0418	0.1407	0.0044	0.0468	0.1025	0.0232	0.0173	0.0044	0.0028	0.0165	0.0214	0.113	0.0325	0.0974	0.0458	0.0043
15	rs7163981	26655924	0.99	0.165458971998582	1.03	0.312927433563081	0.121759730714265	0.0147995039598228	0.0089	0.0077	0.0758	0.0166	0.0435	0.0222	0.0259	0.0305	0.0033	0.0446	0.042	0.1402	0.0044	0.0471	0.1026	0.0231	0.0172	0.0043	0.0028	0.0165	0.0217	0.1133	0.0325	0.0969	0.0457	0.0043
15	rs7167702	26656292	0.99	0.165458971998582	1.03	0.312927433563081	0.116847531707673	0.0142203211230938	0.0089	0.0078	0.076	0.0166	0.0435	0.0221	0.0258	0.0304	0.0033	0.0447	0.0421	0.14	0.0044	0.0471	0.1027	0.023	0.0172	0.0043	0.0028	0.0165	0.0217	0.1134	0.0324	0.0967	0.0457	0.0043
15	rs117333553	26658097	1	0.141401729381863	1.02	0.35283343175317	0.0802299432751072	0.0156367713903019	0.0087	0.0076	0.0758	0.0167	0.0432	0.0214	0.025	0.03	0.0034	0.0445	0.0433	0.1416	0.0044	0.048	0.1032	0.022	0.0171	0.0042	0.0028	0.0169	0.0224	0.1125	0.0328	0.0965	0.0453	0.0041
15	rs80048920	26660855	1	0.141401729381863	1.01	0.39608418712213	0.0738801275269283	0.0253348796135984	0.0087	0.0076	0.0758	0.0167	0.043	0.021	0.0245	0.0297	0.0035	0.0444	0.0441	0.1423	0.0043	0.0487	0.1034	0.0213	0.0171	0.0042	0.0028	0.017	0.0228	0.1121	0.0331	0.0963	0.0451	0.004
15	rs12913229	26661328	1	0.141401729381863	1.01	0.39608418712213	0.070264242098958	0.0215476404171918	0.0086	0.0076	0.0759	0.0167	0.043	0.021	0.0245	0.0296	0.0035	0.0444	0.0441	0.1423	0.0043	0.0488	0.1034	0.0213	0.0171	0.0042	0.0028	0.0171	0.0228	0.112	0.0331	0.0963	0.0451	0.004
15	rs11161306	26664256	1	0.141401729381863	1.01	0.39608418712213	0.0653046182451703	0.0189012931176396	0.0085	0.0075	0.076	0.0166	0.0423	0.0209	0.0242	0.0295	0.0036	0.0442	0.0445	0.1425	0.0043	0.0489	0.1037	0.0211	0.0171	0.0042	0.0028	0.0172	0.0229	0.1124	0.033	0.0963	0.0454	0.004
15	rs34751179	26664622	1	0.141401729381863	1.01	0.39608418712213	0.0612545372082322	0.0205254762791252	0.0085	0.0075	0.0759	0.0167	0.0423	0.0209	0.0242	0.0296	0.0036	0.0442	0.0445	0.1425	0.0043	0.0489	0.1036	0.0212	0.0171	0.0042	0.0028	0.0172	0.0229	0.1124	0.033	0.0963	0.0454	0.004
15	rs2012727	26668745	1	0.141401729381863	1	0.442785362986439	0.0578250102598998	0.0150760480584709	0.0084	0.0075	0.076	0.0167	0.0423	0.0209	0.024	0.0295	0.0035	0.0441	0.0446	0.1427	0.0043	0.049	0.1039	0.0211	0.0171	0.0042	0.0028	0.0172	0.0229	0.1125	0.033	0.0963	0.0454	0.0039
15	rs74006244	26676134	1	0.141401729381863	1	0.442785362986439	0.0591737699228966	0.0209314623950504	0.0084	0.0074	0.0762	0.0167	0.0423	0.0208	0.0239	0.0294	0.0035	0.0441	0.0447	0.1426	0.0043	0.0489	0.1041	0.021	0.017	0.0042	0.0027	0.0171	0.0229	0.1125	0.033	0.0963	0.0453	0.0039
15	rs2059637	26677809	1.01	0.120031835070186	1	0.442785362986439	0.0343120064539767	0.0215062936658683	0.0081	0.0071	0.0773	0.0167	0.0425	0.0209	0.0225	0.0284	0.0034	0.0439	0.046	0.1416	0.0042	0.0494	0.1062	0.0194	0.0167	0.0042	0.0026	0.0167	0.0228	0.1152	0.0336	0.097	0.0443	0.0035
15	rs8024231	26681848	1.01	0.120031835070186	1	0.442785362986439	0.0362502878404379	0.0292201243966722	0.008	0.0066	0.0776	0.0167	0.0424	0.0206	0.022	0.0277	0.0033	0.0435	0.047	0.1413	0.004	0.0495	0.1067	0.0191	0.0166	0.0042	0.0024	0.0164	0.0226	0.1161	0.0335	0.0984	0.0442	0.0032
15	rs111355438	26683299	1.01	0.120031835070186	1	0.442785362986439	0.0342233564783728	0.0295075739799362	0.008	0.0066	0.0776	0.0167	0.0424	0.0205	0.022	0.0276	0.0033	0.0435	0.0471	0.1412	0.0041	0.0495	0.1068	0.019	0.0166	0.0041	0.0024	0.0164	0.0225	0.1164	0.0335	0.0985	0.0442	0.0031
15	rs79951312	26685659	1.01	0.120031835070186	1	0.442785362986439	0.0288763889163534	0.0358961595989306	0.008	0.0066	0.0782	0.0166	0.0424	0.0203	0.0219	0.0275	0.0033	0.0434	0.0472	0.141	0.0041	0.0494	0.107	0.019	0.0167	0.0042	0.0024	0.0163	0.0225	0.1168	0.0335	0.0981	0.0443	0.0031
15	rs12917321	26687025	1.01	0.120031835070186	1	0.442785362986439	0.0269579404252395	0.0227633017649062	0.008	0.0065	0.0783	0.0166	0.0424	0.0203	0.0219	0.0274	0.0032	0.0434	0.0472	0.1409	0.0041	0.0494	0.107	0.019	0.0167	0.0043	0.0024	0.0163	0.0225	0.1172	0.0335	0.0981	0.0443	0.0031
15	rs117791095	26688527	1.01	0.120031835070186	1	0.442785362986439	0.0267658887985949	0.0420571097345026	0.008	0.0065	0.0783	0.0166	0.0424	0.0203	0.0219	0.0274	0.0032	0.0434	0.0473	0.1408	0.0041	0.0494	0.107	0.019	0.0167	0.0043	0.0024	0.0163	0.0225	0.1171	0.0335	0.0981	0.0443	0.0031
15	rs17116997	26696932	1.01	0.120031835070186	1	0.442785362986439	0.02614320520263	0.0284600247675554	0.008	0.0065	0.0782	0.0167	0.0424	0.0204	0.0219	0.0271	0.0032	0.0432	0.0473	0.1406	0.0042	0.0494	0.1072	0.0191	0.0168	0.0042	0.0024	0.0163	0.0225	0.1169	0.0335	0.098	0.0445	0.003
15	rs73364420	26698544	1.01	0.120031835070186	1	0.442785362986439	0.026521907270497	0.0371143329247355	0.008	0.0065	0.0782	0.0167	0.0424	0.0204	0.0219	0.0271	0.0032	0.0432	0.0473	0.1406	0.0042	0.0494	0.1072	0.0191	0.0168	0.0042	0.0024	0.0163	0.0225	0.1169	0.0335	0.098	0.0445	0.003
15	rs112716566	26700520	1.01	0.120031835070186	1	0.442785362986439	0.0267339749997502	0.0356337917797721	0.008	0.0065	0.0782	0.0167	0.0424	0.0204	0.0219	0.0271	0.0032	0.0432	0.0473	0.1406	0.0042	0.0493	0.1072	0.0191	0.0168	0.0042	0.0024	0.0163	0.0225	0.117	0.0335	0.0981	0.0445	0.003
15	rs28871294	26707492	1.01	0.120031835070186	1	0.442785362986439	0.0147750776403632	0.0159566419469224	0.0079	0.0064	0.0775	0.0169	0.0427	0.0208	0.022	0.0268	0.0031	0.0432	0.0471	0.1399	0.004	0.0491	0.1078	0.0194	0.0174	0.0041	0.0023	0.0161	0.0221	0.1173	0.0331	0.099	0.0448	0.0028
15	rs72706943	26711635	1.01	0.120031835070186	1	0.442785362986439	0.0100934578583936	0.0243168076490955	0.0076	0.0062	0.0758	0.017	0.043	0.0215	0.0224	0.0265	0.0029	0.0434	0.0468	0.1392	0.0038	0.0489	0.1089	0.0199	0.0181	0.0037	0.0022	0.0158	0.0215	0.1177	0.0326	0.1003	0.0453	0.0025
15	rs79439063	26714855	1.01	0.120031835070186	1	0.442785362986439	0.00887447907600871	0.0220467833097127	0.0076	0.0062	0.0757	0.017	0.0431	0.0216	0.0224	0.0265	0.0028	0.0434	0.0467	0.1391	0.0038	0.0489	0.109	0.0199	0.0183	0.0037	0.0022	0.0158	0.0215	0.1176	0.0326	0.1004	0.0453	0.0025
15	rs117881130	26716285	1.01	0.120031835070186	1	0.442785362986439	0.00834015062282829	0.0183233797119681	0.0076	0.0062	0.0757	0.017	0.0431	0.0216	0.0224	0.0264	0.0028	0.0434	0.0466	0.1391	0.0038	0.0488	0.1091	0.0199	0.0183	0.0037	0.0022	0.0158	0.0215	0.1176	0.0326	0.1005	0.0454	0.0025
15	rs62189374	26718483	1.01	0.120031835070186	0.99	0.493036143459036	0.00830422729377824	0.0220467833097127	0.0076	0.0062	0.0755	0.017	0.0432	0.0217	0.0225	0.0264	0.0028	0.0435	0.0465	0.1389	0.0038	0.0488	0.1091	0.02	0.0184	0.0036	0.0022	0.0158	0.0215	0.1177	0.0326	0.1005	0.0454	0.0025
15	rs2912602	26719239	1.01	0.120031835070186	0.99	0.493036143459036	0.00785648709361854	0.0217549479529479	0.0076	0.0062	0.0754	0.017	0.0432	0.0217	0.0225	0.0264	0.0028	0.0435	0.0465	0.1388	0.0039	0.0488	0.1091	0.02	0.0184	0.0036	0.0022	0.0158	0.0214	0.1177	0.0326	0.1005	0.0455	0.0025
15	rs2912600	26720543	1	0.141401729381863	0.99	0.493036143459036	0.00750598609073272	0.0262816988485832	0.0076	0.0062	0.0753	0.017	0.0433	0.0217	0.0225	0.0264	0.0028	0.0436	0.0465	0.1387	0.0039	0.0488	0.1091	0.0201	0.0185	0.0036	0.0022	0.0157	0.0214	0.1177	0.0326	0.1005	0.0456	0.0024
15	rs17670086	26721273	1	0.141401729381863	0.99	0.493036143459036	0.00938024398219803	0.0261000856280835	0.0075	0.0062	0.0751	0.0169	0.0435	0.0218	0.0226	0.0264	0.0028	0.0437	0.0465	0.1389	0.0039	0.0486	0.1091	0.0201	0.0186	0.0036	0.0021	0.0157	0.0213	0.1176	0.0326	0.1006	0.0455	0.0024
15	rs79252495	26722016	1	0.141401729381863	0.99	0.493036143459036	0.0140555057330229	0.0255588208873387	0.0074	0.0061	0.0745	0.0169	0.0439	0.0222	0.0229	0.0266	0.0029	0.0439	0.0463	0.1381	0.0039	0.0485	0.1091	0.0203	0.0185	0.0036	0.0021	0.0157	0.0214	0.1176	0.0329	0.1011	0.0454	0.0023
15	rs112265567	26729545	0.98	0.192372589028169	0.99	0.493036143459036	0.057176307945876	0.0523225133194896	0.007	0.006	0.0734	0.0172	0.0463	0.0227	0.0236	0.0267	0.003	0.0446	0.0467	0.1352	0.0041	0.048	0.1081	0.021	0.0185	0.0032	0.0021	0.0153	0.0216	0.1175	0.0342	0.1011	0.0448	0.002
15	rs4572353	26736508	0.98	0.192372589028169	0.99	0.493036143459036	0.0632870305358414	0.0459741297644504	0.007	0.006	0.0734	0.0172	0.0463	0.0227	0.0237	0.0268	0.003	0.0446	0.0466	0.1351	0.004	0.048	0.1082	0.021	0.0185	0.0032	0.0021	0.0153	0.0216	0.1175	0.0343	0.1012	0.0448	0.002
15	rs17646137	26740356	0.98	0.192372589028169	0.99	0.493036143459036	0.0649524396179285	0.044747939085228	0.007	0.006	0.0734	0.0172	0.0463	0.0228	0.0237	0.0268	0.0031	0.0446	0.0466	0.1351	0.0041	0.048	0.1082	0.021	0.0185	0.0032	0.0021	0.0153	0.0216	0.1175	0.0343	0.1012	0.0448	0.002
15	rs933950	26740382	0.98	0.192372589028169	0.99	0.493036143459036	0.0645820510867486	0.0442846865317722	0.007	0.006	0.0734	0.0172	0.0463	0.0228	0.0237	0.0268	0.0031	0.0446	0.0466	0.1351	0.0041	0.048	0.1082	0.021	0.0185	0.0032	0.0021	0.0153	0.0216	0.1174	0.0343	0.1012	0.0448	0.002
15	rs2912596	26749434	0.98	0.192372589028169	0.99	0.493036143459036	0.0746474112401319	0.0467997217724181	0.007	0.0061	0.0733	0.0171	0.0466	0.0227	0.0239	0.0267	0.0031	0.0447	0.0466	0.1348	0.0041	0.0481	0.1081	0.0211	0.0185	0.0032	0.0021	0.0153	0.0215	0.1174	0.0343	0.101	0.0449	0.002
15	rs1813944	26751160	0.98	0.192372589028169	0.99	0.493036143459036	0.0787158785871975	0.0476317850773616	0.007	0.0061	0.0733	0.017	0.0467	0.0228	0.0239	0.0267	0.0031	0.0447	0.0466	0.1347	0.0041	0.0481	0.108	0.0211	0.0185	0.0032	0.0021	0.0153	0.0215	0.1174	0.0343	0.1009	0.0449	0.002
15	rs1365589	26752862	0.98	0.192372589028169	0.99	0.493036143459036	0.0826271454495018	0.0455637695856857	0.0071	0.0061	0.0731	0.0171	0.0467	0.0227	0.0241	0.0267	0.0031	0.0446	0.0467	0.1349	0.0041	0.0481	0.1078	0.0211	0.0185	0.0032	0.0021	0.0153	0.0216	0.1174	0.0344	0.1008	0.0448	0.002
15	rs1593610	26755081	0.98	0.192372589028169	0.99	0.493036143459036	0.0911811331946226	0.0413260075238987	0.0071	0.0064	0.073	0.017	0.0467	0.0226	0.0241	0.0268	0.003	0.0446	0.0466	0.1349	0.0044	0.048	0.1076	0.0211	0.0184	0.0031	0.0021	0.0154	0.0219	0.1172	0.0346	0.101	0.0449	0.002
15	rs17646186	26758575	0.98	0.192372589028169	0.99	0.493036143459036	0.0846980787930335	0.041046344365315	0.0071	0.0064	0.073	0.0171	0.0468	0.0226	0.0242	0.0268	0.0031	0.0445	0.0465	0.1348	0.0043	0.048	0.1074	0.0212	0.0184	0.0031	0.0021	0.0154	0.0219	0.1172	0.0346	0.101	0.0449	0.002
15	rs2928717	26759865	0.98	0.192372589028169	0.99	0.493036143459036	0.102535296302787	0.0477511778391918	0.0071	0.0065	0.073	0.0173	0.047	0.0227	0.0243	0.0267	0.0032	0.0442	0.0465	0.1345	0.0043	0.048	0.1072	0.0212	0.0183	0.003	0.0021	0.0155	0.0219	0.1174	0.0346	0.1011	0.0449	0.002
15	rs17737709	26760499	0.98	0.192372589028169	0.99	0.493036143459036	0.108853154501721	0.0618014129755543	0.0071	0.0064	0.0731	0.0175	0.0473	0.0228	0.0245	0.0268	0.0031	0.0439	0.0465	0.1341	0.0043	0.0478	0.107	0.0212	0.0183	0.0029	0.0021	0.0155	0.022	0.1174	0.0344	0.1013	0.0449	0.002
15	rs2928718	26760567	0.98	0.192372589028169	0.99	0.493036143459036	0.106801609484442	0.0601418752513562	0.0071	0.0064	0.073	0.0175	0.0474	0.0228	0.0244	0.0268	0.0032	0.0439	0.0466	0.1341	0.0043	0.0478	0.107	0.0212	0.0183	0.0029	0.0021	0.0155	0.022	0.1174	0.0343	0.1013	0.0449	0.002
15	rs2928719	26760705	0.98	0.192372589028169	0.99	0.493036143459036	0.109833385334325	0.0570741906382361	0.0071	0.0064	0.0727	0.0175	0.0475	0.0229	0.0245	0.0269	0.0032	0.0439	0.0466	0.1341	0.0042	0.0479	0.107	0.0213	0.0183	0.0029	0.002	0.0155	0.0221	0.1174	0.0342	0.1013	0.045	0.002
15	rs17646244	26761716	0.98	0.192372589028169	0.99	0.493036143459036	0.0991948188863754	0.0578509020105785	0.0071	0.0065	0.0727	0.0175	0.0476	0.0229	0.0245	0.027	0.0032	0.0438	0.0466	0.1337	0.0043	0.048	0.1068	0.0212	0.0183	0.0028	0.002	0.0157	0.0222	0.1169	0.0343	0.1016	0.0452	0.002
15	rs11635573	26763377	0.98	0.192372589028169	0.99	0.493036143459036	0.104086176307743	0.0550885801248002	0.0072	0.0066	0.0724	0.0176	0.0481	0.0233	0.0246	0.0268	0.0033	0.0438	0.046	0.1333	0.0043	0.0477	0.1063	0.0213	0.0182	0.0027	0.002	0.0157	0.0221	0.116	0.0348	0.1021	0.0459	0.002
15	rs117635342	26785818	0.98	0.192372589028169	0.99	0.493036143459036	0.0978169744080694	0.0754615745563616	0.0074	0.0067	0.0723	0.0176	0.049	0.0231	0.0244	0.0267	0.0033	0.0445	0.0457	0.1329	0.0041	0.0485	0.105	0.0214	0.0178	0.0025	0.0021	0.0158	0.022	0.1157	0.0349	0.1022	0.0466	0.0019
15	rs58233122	26787311	0.98	0.192372589028169	0.99	0.493036143459036	0.100972988061145	0.0786818857989365	0.0074	0.0067	0.0723	0.0176	0.049	0.0231	0.0244	0.0267	0.0032	0.0446	0.0457	0.1329	0.004	0.0485	0.1051	0.0214	0.0178	0.0025	0.0021	0.0158	0.022	0.1157	0.0349	0.1022	0.0466	0.0019
15	rs72700062	26787942	0.98	0.192372589028169	0.99	0.493036143459036	0.0995283262908434	0.0784605750124373	0.0074	0.0067	0.0723	0.0176	0.049	0.0231	0.0244	0.0267	0.0032	0.0446	0.0457	0.1329	0.004	0.0485	0.1051	0.0214	0.0178	0.0025	0.0021	0.0158	0.022	0.1157	0.0349	0.1022	0.0466	0.0019
15	rs61996547	26809544	0.98	0.192372589028169	0.99	0.493036143459036	0.0910596614124828	0.0816568593424426	0.0074	0.0067	0.0723	0.0176	0.0491	0.023	0.0244	0.0268	0.0032	0.0447	0.0457	0.1329	0.004	0.0485	0.105	0.0214	0.0178	0.0025	0.002	0.0158	0.0219	0.1157	0.0349	0.1022	0.0467	0.0018
15	rs118094503	26810528	0.98	0.192372589028169	0.99	0.493036143459036	0.0885562330401147	0.0875085750450613	0.0074	0.0067	0.0722	0.0176	0.0491	0.023	0.0243	0.0268	0.0032	0.0449	0.0457	0.133	0.004	0.0485	0.1049	0.0214	0.0178	0.0025	0.002	0.0159	0.0218	0.1156	0.035	0.1022	0.0467	0.0018
15	rs17646356	26816290	0.98	0.192372589028169	0.99	0.493036143459036	0.09713257727673	0.0962262556519893	0.0074	0.0067	0.0722	0.0176	0.0492	0.023	0.0243	0.0269	0.0033	0.0451	0.0457	0.133	0.0039	0.0485	0.1048	0.0214	0.0178	0.0025	0.002	0.0159	0.0218	0.1156	0.0349	0.1022	0.0467	0.0018
15	rs17646431	26824213	0.98	0.192372589028169	0.99	0.493036143459036	0.0908655195338897	0.104521524556956	0.0073	0.0067	0.0721	0.0177	0.0492	0.023	0.0241	0.0269	0.0033	0.0455	0.0455	0.1333	0.0039	0.0486	0.1043	0.0215	0.0179	0.0024	0.0019	0.0159	0.0215	0.1156	0.0351	0.1019	0.047	0.0017
15	rs117034756	26827010	0.98	0.192372589028169	0.99	0.493036143459036	0.0829242579871079	0.102054029174501	0.0073	0.0067	0.0721	0.0177	0.0492	0.0231	0.0241	0.0269	0.0033	0.0454	0.0455	0.1334	0.0039	0.0486	0.1042	0.0215	0.0179	0.0024	0.0021	0.0159	0.0215	0.1156	0.0351	0.1018	0.0471	0.0017
15	rs10873635	26831580	0.98	0.192372589028169	0.99	0.493036143459036	0.0830387136669077	0.104191205313512	0.0073	0.0066	0.0723	0.0177	0.0493	0.0231	0.0241	0.0269	0.0033	0.0455	0.0454	0.1332	0.0039	0.0486	0.1042	0.0216	0.0179	0.0024	0.0021	0.0159	0.0215	0.1156	0.0351	0.1017	0.0469	0.0017
15	rs7166689	26833912	0.98	0.192372589028169	0.99	0.493036143459036	0.0863314808606199	0.107512540683026	0.0073	0.0066	0.0723	0.0178	0.0493	0.0231	0.0241	0.0269	0.0033	0.0456	0.0454	0.1332	0.0039	0.0486	0.1041	0.0216	0.018	0.0024	0.0021	0.016	0.0214	0.1156	0.0351	0.1017	0.0469	0.0017
15	rs117317342	26847345	0.98	0.192372589028169	0.99	0.493036143459036	0.0921810666927822	0.110620385079525	0.0073	0.0067	0.0723	0.0178	0.0493	0.0231	0.0241	0.0269	0.0033	0.0456	0.0454	0.1333	0.0038	0.0487	0.104	0.0216	0.018	0.0023	0.002	0.016	0.0214	0.1155	0.0351	0.1017	0.047	0.0016
15	rs17117177	26865632	0.98	0.192372589028169	1	0.442785362986439	0.0942264479457462	0.112144554967232	0.0073	0.0067	0.0723	0.0178	0.0493	0.0231	0.0241	0.027	0.0034	0.0456	0.0454	0.1334	0.0038	0.0487	0.1038	0.0216	0.018	0.0023	0.002	0.016	0.0214	0.1155	0.0351	0.1017	0.047	0.0016
15	rs2315906	26867573	0.98	0.192372589028169	1.01	0.39608418712213	0.0956475244084029	0.111805161728862	0.0073	0.0068	0.0723	0.0178	0.0493	0.0231	0.0241	0.027	0.0034	0.0457	0.0454	0.1334	0.0038	0.0488	0.1038	0.0216	0.018	0.0023	0.002	0.016	0.0214	0.1154	0.0351	0.1017	0.0471	0.0016
15	rs12439743	26872259	0.98	0.192372589028169	0.99	0.493036143459036	0.089971020727302	0.115130938815901	0.0073	0.0068	0.0724	0.0178	0.0493	0.023	0.024	0.027	0.0034	0.0458	0.0455	0.1334	0.0038	0.0487	0.1037	0.0216	0.018	0.0023	0.002	0.016	0.0214	0.1154	0.0352	0.1015	0.0472	0.0016
15	rs35680894	26879334	0.98	0.192372589028169	0.99	0.493036143459036	0.0736043133087556	0.104191205313512	0.0073	0.0067	0.0728	0.0177	0.0493	0.023	0.0241	0.0271	0.0034	0.0459	0.0454	0.1336	0.0038	0.0483	0.1036	0.0216	0.0179	0.0023	0.002	0.016	0.0212	0.1154	0.0351	0.1015	0.0472	0.0017
15	rs72704013	26882133	0.99	0.165458971998582	0.99	0.493036143459036	0.0646209738400045	0.101808540055431	0.0074	0.0067	0.0728	0.0177	0.0493	0.023	0.024	0.0271	0.0034	0.0459	0.0454	0.1336	0.0038	0.0482	0.1035	0.0216	0.0179	0.0023	0.002	0.016	0.0212	0.1155	0.0351	0.1014	0.0472	0.0017
15	rs4906890	26885354	0.99	0.165458971998582	0.99	0.493036143459036	0.0685306853321679	0.120755675245062	0.0072	0.0067	0.0729	0.0177	0.0496	0.023	0.024	0.0271	0.0034	0.046	0.0453	0.1337	0.0035	0.0483	0.1034	0.0216	0.018	0.0022	0.0019	0.016	0.0212	0.1156	0.0351	0.1012	0.0472	0.0017
15	rs4281679	26886442	0.99	0.165458971998582	0.99	0.493036143459036	0.0506724302938522	0.118320283111515	0.0075	0.0067	0.0729	0.0179	0.0499	0.0231	0.0237	0.027	0.0035	0.0462	0.0451	0.1332	0.0035	0.0488	0.1023	0.0214	0.0181	0.0024	0.002	0.0162	0.0213	0.1156	0.0351	0.101	0.0475	0.0019
15	rs754185	26887879	1.01	0.120031835070186	0.99	0.493036143459036	0.0127009950779859	0.191177626640573	0.0089	0.007	0.074	0.0183	0.0514	0.023	0.0228	0.027	0.0036	0.0476	0.0444	0.1316	0.0036	0.0514	0.0944	0.0211	0.0192	0.0029	0.0021	0.0171	0.0217	0.1168	0.0344	0.0978	0.0491	0.0025
15	rs118155524	26889038	1.01	0.120031835070186	0.99	0.493036143459036	0.0188950085986173	0.226134444403144	0.0093	0.0071	0.0736	0.018	0.0521	0.0227	0.0229	0.0269	0.0036	0.0474	0.0446	0.1317	0.0035	0.0521	0.0923	0.0214	0.0191	0.003	0.002	0.0173	0.0221	0.1177	0.0338	0.0972	0.0498	0.0026
15	rs61998704	26890543	1.01	0.120031835070186	0.98	0.546929419532092	0.0200029457992215	0.226461027254061	0.0093	0.0071	0.0736	0.018	0.0521	0.0227	0.0229	0.0269	0.0036	0.0474	0.0446	0.1317	0.0035	0.0521	0.0923	0.0214	0.0191	0.003	0.002	0.0173	0.0221	0.1178	0.0338	0.0972	0.0498	0.0026
15	rs1863459	26892676	1.01	0.120031835070186	0.98	0.546929419532092	0.0253768817508355	0.239315944137995	0.0093	0.0071	0.0735	0.018	0.0522	0.0228	0.0229	0.0269	0.0036	0.0475	0.0447	0.1318	0.0035	0.0521	0.0922	0.0214	0.0191	0.003	0.002	0.0173	0.0221	0.1178	0.0337	0.0972	0.0498	0.0026
15	rs8023959	26894305	1.01	0.120031835070186	0.98	0.546929419532092	0.0249997927798607	0.239537666036898	0.0093	0.0071	0.0735	0.018	0.0521	0.0228	0.0228	0.027	0.0035	0.0475	0.0447	0.132	0.0035	0.052	0.0921	0.0214	0.0192	0.003	0.002	0.0173	0.0222	0.1178	0.0337	0.097	0.0499	0.0026
15	rs11629819	26895081	1.01	0.120031835070186	0.98	0.546929419532092	0.0262795117343334	0.231816804768686	0.0093	0.0071	0.0738	0.018	0.052	0.0228	0.0228	0.0267	0.0035	0.0475	0.0447	0.1322	0.0035	0.0519	0.0922	0.0214	0.0192	0.003	0.002	0.0173	0.0222	0.1179	0.0337	0.097	0.0498	0.0026
15	rs114501950	26900552	1.01	0.120031835070186	0.98	0.546929419532092	0.0177531880586972	0.216408881536101	0.0094	0.0071	0.0739	0.0181	0.0519	0.0228	0.0226	0.0268	0.0034	0.0474	0.0444	0.1324	0.0036	0.0519	0.0918	0.0217	0.0192	0.003	0.002	0.0174	0.0224	0.1177	0.0338	0.0967	0.0498	0.0029
15	rs17738087	26905021	1.01	0.120031835070186	0.98	0.546929419532092	0.0203067731966031	0.248796669956362	0.0094	0.007	0.0741	0.0182	0.0518	0.0228	0.0224	0.0268	0.0034	0.0477	0.0444	0.1319	0.0036	0.052	0.0915	0.0219	0.0192	0.003	0.002	0.0175	0.0224	0.1177	0.034	0.0966	0.0499	0.0029
15	rs7171512	26906345	1.01	0.120031835070186	0.98	0.546929419532092	0.0197879554228978	0.250819328992232	0.0093	0.0069	0.0743	0.0183	0.0517	0.0229	0.0224	0.0267	0.0033	0.0477	0.0444	0.1323	0.0035	0.0522	0.0914	0.0219	0.019	0.003	0.002	0.0175	0.0224	0.1172	0.034	0.0966	0.05	0.0028
15	rs3892067	26906648	1.01	0.120031835070186	0.98	0.546929419532092	0.0204906676227931	0.254427924721976	0.0093	0.0069	0.0743	0.0183	0.0516	0.0229	0.0224	0.0265	0.0033	0.048	0.0443	0.1324	0.0035	0.0522	0.0914	0.022	0.019	0.003	0.002	0.0175	0.0224	0.1174	0.0339	0.0966	0.0501	0.0028
15	rs74004639	26911141	1.01	0.120031835070186	0.97	0.604552021827049	0.0156654562628906	0.29138123765663	0.009	0.0068	0.0747	0.0183	0.0519	0.0229	0.0222	0.0265	0.0024	0.0479	0.0438	0.1347	0.0029	0.0516	0.0913	0.0225	0.0191	0.003	0.0018	0.0174	0.0221	0.1177	0.0339	0.0967	0.0503	0.0025
15	rs11161328	26911144	1.01	0.120031835070186	0.97	0.604552021827049	0.0160368671911558	0.299191496639808	0.009	0.0068	0.0747	0.0183	0.0519	0.0229	0.0222	0.0265	0.0024	0.0479	0.0438	0.1348	0.0029	0.0516	0.0913	0.0225	0.0191	0.003	0.0018	0.0174	0.0221	0.1177	0.0339	0.0967	0.0503	0.0025
15	rs7181175	26911590	1.02	0.101174939294895	0.97	0.604552021827049	0.013738359810437	0.273404264652528	0.0088	0.0065	0.0749	0.0183	0.0522	0.0226	0.0221	0.0266	0.0023	0.0474	0.0434	0.1362	0.0027	0.0511	0.0913	0.0227	0.019	0.0029	0.0017	0.0174	0.0222	0.1175	0.0335	0.0971	0.0504	0.0025
15	rs4567674	26911675	1.02	0.101174939294895	0.97	0.604552021827049	0.0138303058514946	0.285974903063101	0.0088	0.0065	0.075	0.0183	0.0523	0.0226	0.0221	0.0266	0.0023	0.0473	0.0434	0.1364	0.0027	0.051	0.0913	0.0228	0.019	0.0029	0.0017	0.0176	0.0222	0.1175	0.0334	0.0972	0.0505	0.0025
15	rs117135837	26912011	1.03	0.0846525390220556	0.97	0.604552021827049	0.0171745463176155	0.267529005267728	0.0087	0.0063	0.0753	0.0183	0.0524	0.0223	0.0223	0.0267	0.0022	0.0471	0.0432	0.1376	0.0026	0.0505	0.091	0.0232	0.0189	0.0028	0.0016	0.0176	0.0224	0.1175	0.0331	0.0971	0.0505	0.0023
15	rs56312219	26914613	1.03	0.0846525390220556	0.96	0.665984986819169	0.0624078849967892	0.280832618230808	0.0085	0.0056	0.0765	0.0184	0.0528	0.0215	0.0231	0.0272	0.0018	0.0466	0.0426	0.1413	0.0022	0.0491	0.0899	0.0241	0.0188	0.0025	0.0013	0.018	0.0231	0.1173	0.0324	0.0965	0.0505	0.002
15	rs73370106	26914777	1.03	0.0846525390220556	0.96	0.665984986819169	0.0623508307502912	0.281415529870671	0.0085	0.0056	0.0765	0.0184	0.0528	0.0215	0.0231	0.0272	0.0018	0.0466	0.0426	0.1413	0.0022	0.0491	0.0899	0.0241	0.0188	0.0025	0.0013	0.018	0.0231	0.1173	0.0324	0.0965	0.0506	0.0019
15	rs4906686	26915998	1.02	0.101174939294895	0.96	0.665984986819169	0.0630760626488422	0.280133613546453	0.0085	0.0057	0.0766	0.0184	0.0527	0.0215	0.023	0.0272	0.0018	0.0466	0.0426	0.1413	0.0022	0.0491	0.0899	0.0241	0.0188	0.0025	0.0013	0.018	0.0231	0.1173	0.0324	0.0966	0.0506	0.0019
15	rs1367959	26917158	1.02	0.101174939294895	0.96	0.665984986819169	0.0658943632146448	0.279551517987119	0.0085	0.0056	0.0766	0.0184	0.0527	0.0215	0.023	0.0272	0.0018	0.0466	0.0426	0.1413	0.0022	0.0492	0.0898	0.0241	0.0188	0.0025	0.0013	0.018	0.0232	0.1173	0.0324	0.0966	0.0506	0.002
15	rs4906892	26923648	1.03	0.0846525390220556	0.96	0.665984986819169	0.0801179834606552	0.285623388143333	0.0085	0.0055	0.0768	0.0184	0.0526	0.0214	0.023	0.0272	0.0018	0.0465	0.0426	0.1412	0.0022	0.0493	0.0897	0.024	0.0187	0.0024	0.0013	0.018	0.0238	0.1173	0.0323	0.0968	0.0505	0.0019
15	rs28654632	26928628	1.03	0.0846525390220556	0.96	0.665984986819169	0.0862845362431465	0.288086756597189	0.0085	0.0055	0.0769	0.0183	0.0526	0.0214	0.023	0.0271	0.0018	0.0466	0.0425	0.1412	0.0022	0.0492	0.0897	0.024	0.0187	0.0024	0.0012	0.0181	0.024	0.1177	0.0322	0.0966	0.0507	0.0019
15	rs28536117	26932131	1.03	0.0846525390220556	0.99	0.493036143459036	0.101076676380819	0.308381560662893	0.0083	0.0055	0.0766	0.0182	0.0527	0.0212	0.0227	0.0272	0.0016	0.0467	0.0422	0.1422	0.002	0.0489	0.0904	0.0239	0.0185	0.0022	0.0012	0.0187	0.0243	0.1183	0.0319	0.0961	0.0506	0.0018
15	rs59295226	26937683	1.03	0.0846525390220556	0.99	0.493036143459036	0.110106636386123	0.309101153825317	0.0082	0.0054	0.077	0.0179	0.0526	0.0209	0.0226	0.0273	0.0015	0.0465	0.0422	0.1425	0.0018	0.0484	0.0911	0.0237	0.0184	0.0022	0.0012	0.019	0.0244	0.1189	0.0315	0.0966	0.0506	0.0017
15	rs11161330	26938354	1.03	0.0846525390220556	0.99	0.493036143459036	0.11280672210799	0.31186421620162	0.0082	0.0054	0.077	0.0179	0.0526	0.0209	0.0226	0.0273	0.0015	0.0465	0.0422	0.1424	0.0018	0.0484	0.091	0.0237	0.0184	0.0022	0.0012	0.019	0.0244	0.1189	0.0315	0.0967	0.0506	0.0017
15	rs73370156	26942824	1.03	0.0846525390220556	0.99	0.493036143459036	0.111893002282894	0.310061388524399	0.0082	0.0054	0.077	0.0179	0.0526	0.0209	0.0226	0.0273	0.0015	0.0465	0.0422	0.1425	0.0018	0.0484	0.091	0.0237	0.0184	0.0022	0.0012	0.019	0.0244	0.1189	0.0315	0.0967	0.0506	0.0017
15	rs12907120	26945573	1.03	0.0846525390220556	0.99	0.493036143459036	0.113892480257475	0.306584769247575	0.0082	0.0055	0.0769	0.0179	0.0526	0.0209	0.0226	0.0273	0.0015	0.0465	0.0422	0.1425	0.0018	0.0484	0.091	0.0237	0.0184	0.0022	0.0012	0.019	0.0244	0.1189	0.0315	0.0966	0.0506	0.0017
15	rs4906894	26951802	1.03	0.0846525390220556	0.99	0.493036143459036	0.114479772125081	0.310661985459398	0.0082	0.0054	0.0769	0.018	0.0524	0.0209	0.0226	0.0273	0.0015	0.0465	0.0422	0.1426	0.0018	0.0484	0.091	0.0237	0.0183	0.0022	0.0012	0.019	0.0245	0.119	0.0314	0.0965	0.0507	0.0017
15	rs981777	26956997	1.03	0.0846525390220556	0.99	0.493036143459036	0.151781589385553	0.309701196533519	0.0081	0.0054	0.0768	0.0183	0.0526	0.0208	0.0228	0.0273	0.0015	0.0465	0.0421	0.1425	0.0018	0.0485	0.0908	0.0237	0.0181	0.0023	0.0013	0.0191	0.0245	0.1193	0.0306	0.0965	0.0507	0.0018
15	rs11630462	26960412	1.02	0.101174939294895	0.99	0.493036143459036	0.0508381938257606	0.310541838394933	0.0074	0.0053	0.0771	0.019	0.0528	0.0206	0.0223	0.027	0.0013	0.0445	0.0429	0.1414	0.0018	0.0472	0.0916	0.0231	0.0206	0.0023	0.0014	0.0202	0.0239	0.1205	0.0291	0.0974	0.0513	0.0019
15	rs17561473	26961861	1.02	0.101174939294895	0.99	0.493036143459036	0.0534200088623277	0.308741294732316	0.0073	0.0053	0.0769	0.0191	0.0528	0.0206	0.0223	0.027	0.0013	0.0443	0.0428	0.1417	0.0018	0.0473	0.0916	0.0231	0.0206	0.0024	0.0013	0.0203	0.0238	0.1207	0.029	0.0973	0.0515	0.0019
15	rs117784942	26962500	1.02	0.101174939294895	0.99	0.493036143459036	0.052532890688383	0.310061388524399	0.0073	0.0053	0.0769	0.0191	0.0528	0.0206	0.0223	0.0269	0.0013	0.0442	0.0428	0.1417	0.0018	0.0473	0.0916	0.0231	0.0206	0.0024	0.0013	0.0203	0.0238	0.1207	0.029	0.0974	0.0515	0.0019
15	rs77923936	26965916	1.02	0.101174939294895	0.99	0.493036143459036	0.0478143395091914	0.321774202084784	0.0072	0.0053	0.0769	0.0192	0.0526	0.0206	0.0223	0.027	0.0013	0.0439	0.0428	0.1418	0.0019	0.0474	0.0916	0.0231	0.0208	0.0024	0.0013	0.0203	0.0237	0.1204	0.029	0.0977	0.0516	0.0019
15	rs114730746	26966865	1.02	0.101174939294895	0.99	0.493036143459036	0.047054224466821	0.323961777495971	0.0072	0.0053	0.0769	0.0192	0.0526	0.0206	0.0224	0.027	0.0013	0.0439	0.0428	0.1418	0.0019	0.0474	0.0916	0.0231	0.0208	0.0024	0.0013	0.0203	0.0237	0.1204	0.029	0.0977	0.0516	0.0019
15	rs74829653	26967446	1.02	0.101174939294895	0.99	0.493036143459036	0.0473224883804962	0.330917699332554	0.0072	0.0053	0.0769	0.0192	0.0526	0.0206	0.0224	0.027	0.0013	0.0439	0.0429	0.1418	0.0019	0.0474	0.0916	0.0231	0.0208	0.0024	0.0013	0.0203	0.0237	0.1204	0.029	0.0977	0.0517	0.0019
15	rs8043440	26973086	1.02	0.101174939294895	1	0.442785362986439	0.0454047567305945	0.350172753147174	0.0071	0.0053	0.0768	0.0192	0.0524	0.0205	0.0223	0.027	0.0013	0.0436	0.043	0.1419	0.0019	0.0475	0.0916	0.023	0.0208	0.0024	0.0013	0.0204	0.0237	0.1203	0.0292	0.0979	0.0518	0.0019
15	rs1863456	26974032	1.02	0.101174939294895	1	0.442785362986439	0.0465207936092213	0.354161096644246	0.0071	0.0053	0.0769	0.0192	0.0524	0.0205	0.0223	0.027	0.0013	0.0436	0.0431	0.1418	0.0019	0.0476	0.0915	0.0231	0.0208	0.0024	0.0013	0.0204	0.0237	0.1203	0.0292	0.0978	0.0519	0.0019
15	rs12898325	26975645	1.02	0.101174939294895	1	0.442785362986439	0.0421224386867843	0.346569537558563	0.0071	0.0053	0.0769	0.0192	0.0522	0.0205	0.0223	0.027	0.0013	0.0436	0.0431	0.1418	0.0019	0.0477	0.0916	0.023	0.0208	0.0024	0.0013	0.0204	0.0237	0.1203	0.0293	0.0978	0.0519	0.0019
15	rs117086282	26976937	1.02	0.101174939294895	1	0.442785362986439	0.0410941795309308	0.336685631407087	0.0071	0.0053	0.0769	0.0192	0.0522	0.0205	0.0223	0.027	0.0013	0.0435	0.0431	0.1418	0.0019	0.0477	0.0916	0.023	0.0208	0.0024	0.0013	0.0204	0.0237	0.1203	0.0292	0.0978	0.0519	0.0019
15	rs28835384	26991211	1.02	0.101174939294895	1	0.442785362986439	0.0326671022460737	0.325300772011758	0.0071	0.0053	0.0769	0.0193	0.052	0.0205	0.0223	0.0273	0.0013	0.0429	0.0432	0.141	0.0019	0.0477	0.0919	0.0231	0.021	0.0023	0.0013	0.0204	0.0239	0.1202	0.0295	0.0976	0.0523	0.0019
15	rs117010603	26995101	1.02	0.101174939294895	1	0.442785362986439	0.031030905753154	0.326519445512793	0.0071	0.0053	0.0768	0.0193	0.0519	0.0205	0.0223	0.0274	0.0013	0.0428	0.0433	0.1408	0.0019	0.0477	0.092	0.0231	0.0211	0.0023	0.0013	0.0204	0.0239	0.1202	0.0295	0.0976	0.0525	0.0018
15	rs34466522	27000055	1.02	0.101174939294895	1	0.442785362986439	0.0296243475424333	0.336808668065401	0.007	0.0053	0.0767	0.0194	0.0517	0.0204	0.0223	0.0276	0.0013	0.0424	0.0434	0.14	0.0019	0.0478	0.0921	0.0231	0.0213	0.0023	0.0013	0.0204	0.024	0.1202	0.0296	0.098	0.0527	0.0018
15	rs3212341	27009847	1.01	0.120031835070186	1	0.442785362986439	0.0263215537732106	0.33373667732889	0.0068	0.0053	0.0765	0.0196	0.0511	0.0203	0.0224	0.0279	0.0013	0.0419	0.0436	0.1393	0.002	0.0479	0.0929	0.0228	0.0214	0.0023	0.0013	0.0204	0.0241	0.1203	0.0293	0.0986	0.0532	0.0016
15	rs3212335	27012141	1.01	0.120031835070186	1	0.442785362986439	0.0283852262497623	0.336808668065401	0.0068	0.0053	0.0765	0.0196	0.051	0.0203	0.0224	0.0279	0.0013	0.0418	0.0436	0.1393	0.002	0.0479	0.0929	0.0228	0.0214	0.0023	0.0013	0.0204	0.0241	0.1204	0.0293	0.0986	0.0532	0.0016
15	Affx-35293422	27019602	1.01	0.120031835070186	1	0.442785362986439	0.0292940357502738	0.342729717609269	0.0068	0.0052	0.0765	0.0196	0.051	0.0203	0.0224	0.0279	0.0013	0.0418	0.0436	0.1392	0.002	0.0479	0.093	0.0228	0.0215	0.0023	0.0013	0.0203	0.0241	0.1204	0.0294	0.0987	0.0533	0.0016
15	rs4243768	27019961	1.01	0.120031835070186	1	0.442785362986439	0.0292826922649981	0.342358777954181	0.0068	0.0052	0.0765	0.0196	0.051	0.0203	0.0224	0.0279	0.0013	0.0418	0.0436	0.1392	0.002	0.0479	0.093	0.0228	0.0215	0.0023	0.0013	0.0203	0.0241	0.1204	0.0294	0.0987	0.0533	0.0016
15	rs117482967	27024464	1.01	0.120031835070186	0.99	0.493036143459036	0.0281749719144117	0.350546110054238	0.0068	0.0052	0.0765	0.0196	0.051	0.0203	0.0224	0.028	0.0013	0.0418	0.0436	0.1392	0.0019	0.0479	0.0931	0.0228	0.0215	0.0022	0.0013	0.0203	0.0241	0.1202	0.0293	0.0988	0.0533	0.0016
15	rs117733166	27027065	1.01	0.120031835070186	0.99	0.493036143459036	0.0296815621817447	0.356285151978289	0.0068	0.0052	0.0765	0.0196	0.051	0.0203	0.0224	0.028	0.0013	0.0418	0.0436	0.1393	0.0019	0.0479	0.0931	0.0228	0.0215	0.0022	0.0013	0.0203	0.0241	0.1202	0.0293	0.0988	0.0534	0.0015
15	rs72712007	27033329	1.02	0.101174939294895	0.99	0.493036143459036	0.0337825008869034	0.372393188269182	0.0067	0.0052	0.0766	0.0196	0.051	0.0203	0.0224	0.028	0.0013	0.0418	0.0437	0.1392	0.0018	0.048	0.0931	0.0228	0.0215	0.0021	0.0012	0.0203	0.0242	0.1201	0.0293	0.0989	0.0534	0.0015
15	rs11161340	27033517	1.02	0.101174939294895	0.99	0.493036143459036	0.0339457819427789	0.373153176008252	0.0067	0.0052	0.0766	0.0196	0.051	0.0203	0.0224	0.028	0.0013	0.0418	0.0437	0.1392	0.0018	0.048	0.0931	0.0228	0.0215	0.0021	0.0012	0.0203	0.0242	0.1201	0.0293	0.0989	0.0534	0.0015
15	rs139208586	27035073	1.02	0.101174939294895	1	0.442785362986439	0.0345152356926047	0.375308838075504	0.0067	0.0052	0.0766	0.0196	0.051	0.0203	0.0224	0.028	0.0014	0.0418	0.0437	0.1392	0.0017	0.048	0.0931	0.0228	0.0215	0.0021	0.0012	0.0203	0.0242	0.1201	0.0293	0.0989	0.0535	0.0015
15	rs6576615	27035281	1.02	0.101174939294895	1	0.442785362986439	0.0345916623729303	0.375435750307716	0.0067	0.0052	0.0766	0.0196	0.051	0.0203	0.0224	0.028	0.0014	0.0418	0.0437	0.1392	0.0017	0.048	0.0931	0.0228	0.0215	0.0021	0.0012	0.0203	0.0242	0.1201	0.0293	0.0989	0.0535	0.0015
15	rs4906907	27039044	1.02	0.101174939294895	1	0.442785362986439	0.035517993099691	0.377722227193584	0.0067	0.0052	0.0766	0.0196	0.0511	0.0203	0.0224	0.028	0.0014	0.0418	0.0437	0.1392	0.0017	0.048	0.0931	0.0228	0.0215	0.0021	0.0012	0.0203	0.0242	0.12	0.0293	0.0989	0.0535	0.0015
15	rs111240736	27039488	1.02	0.101174939294895	1	0.442785362986439	0.0345152356926047	0.376324473020099	0.0067	0.0052	0.0766	0.0196	0.0511	0.0203	0.0224	0.028	0.0014	0.0418	0.0437	0.1392	0.0017	0.048	0.0931	0.0228	0.0215	0.0021	0.0012	0.0203	0.0242	0.12	0.0293	0.0989	0.0535	0.0015
15	rs117857306	27043749	1.02	0.101174939294895	1	0.442785362986439	0.0314821507282797	0.381924177883476	0.0066	0.0052	0.0765	0.0196	0.0512	0.0202	0.0223	0.0282	0.0014	0.042	0.0438	0.1388	0.0018	0.0481	0.0929	0.0226	0.0214	0.0022	0.0013	0.0205	0.0244	0.1191	0.0294	0.0989	0.0538	0.0016
15	rs8034223	27044693	1.02	0.101174939294895	1.01	0.39608418712213	0.0327529183380116	0.382434387198341	0.0066	0.0052	0.0765	0.0196	0.0512	0.0202	0.0223	0.0282	0.0015	0.042	0.0438	0.1388	0.0018	0.0482	0.0929	0.0225	0.0214	0.0022	0.0014	0.0206	0.0245	0.1189	0.0294	0.0989	0.0539	0.0016
15	rs8043215	27047707	1.02	0.101174939294895	1.06	0.212122118160079	0.0284852068939767	0.387418857261982	0.0065	0.0052	0.0763	0.0196	0.0511	0.0202	0.0222	0.0284	0.0015	0.0421	0.0438	0.1383	0.0018	0.0484	0.0929	0.0224	0.0215	0.0022	0.0014	0.0206	0.0245	0.1189	0.0294	0.0988	0.054	0.0016
15	rs118071185	27047735	1.02	0.101174939294895	1.03	0.312927433563081	0.0284518523760488	0.393706729342661	0.0065	0.0052	0.0763	0.0196	0.0511	0.0202	0.0222	0.0284	0.0015	0.0421	0.0439	0.1383	0.0018	0.0484	0.0929	0.0224	0.0215	0.0022	0.0014	0.0206	0.0245	0.1189	0.0294	0.0988	0.054	0.0016
15	rs11639126	27048108	1.02	0.101174939294895	1.03	0.312927433563081	0.0291468122020355	0.411434010283075	0.0065	0.0052	0.0763	0.0196	0.0511	0.0202	0.0222	0.0284	0.0016	0.0421	0.0439	0.1382	0.0018	0.0484	0.0928	0.0224	0.0215	0.0022	0.0014	0.0206	0.0245	0.1188	0.0294	0.0989	0.054	0.0016
15	rs13329532	27049632	1.02	0.101174939294895	1.03	0.312927433563081	0.0341348662939692	0.32371849835209	0.0065	0.0055	0.0768	0.0195	0.0514	0.0202	0.0214	0.0297	0.0025	0.0412	0.0453	0.1344	0.002	0.0494	0.093	0.0207	0.0212	0.0032	0.0018	0.021	0.0256	0.1157	0.0298	0.0992	0.0548	0.002
15	rs4283207	27050542	1.03	0.0846525390220556	1.02	0.35283343175317	0.0974617255398207	0.297410966297307	0.0065	0.0055	0.0778	0.0195	0.0512	0.0205	0.0203	0.0302	0.003	0.0392	0.0468	0.1322	0.0024	0.0498	0.0935	0.0195	0.0206	0.0039	0.0019	0.0212	0.0271	0.1137	0.0301	0.0995	0.055	0.0024
15	rs4265779	27050692	1.03	0.0846525390220556	1.02	0.35283343175317	0.117245053184529	0.294450550902146	0.0065	0.0055	0.0781	0.0196	0.0511	0.0205	0.0202	0.0302	0.0031	0.0391	0.0468	0.132	0.0024	0.0499	0.0938	0.0194	0.0205	0.004	0.002	0.0213	0.0272	0.1132	0.0302	0.0994	0.0551	0.0025
15	rs8040103	27051040	1.03	0.0846525390220556	1.02	0.35283343175317	0.114647911071839	0.290085620434842	0.0065	0.0055	0.0782	0.0196	0.0511	0.0206	0.0201	0.0304	0.0031	0.039	0.047	0.132	0.0024	0.0498	0.094	0.0194	0.0205	0.004	0.002	0.0213	0.027	0.1133	0.0301	0.0992	0.055	0.0026
15	rs12441474	27053068	1.02	0.101174939294895	1.02	0.35283343175317	0.105518346392681	0.276182711614721	0.0065	0.0054	0.078	0.0197	0.0512	0.0208	0.0202	0.0306	0.0032	0.0389	0.0472	0.1318	0.0025	0.0491	0.094	0.0196	0.0207	0.0041	0.0021	0.0214	0.0268	0.1129	0.0303	0.099	0.055	0.0027
15	rs12442225	27053487	1.02	0.101174939294895	1.02	0.35283343175317	0.114928479809725	0.278853494106014	0.0065	0.0054	0.0779	0.0198	0.0511	0.0207	0.0201	0.0308	0.0032	0.0388	0.0473	0.1316	0.0027	0.0491	0.0937	0.0194	0.0206	0.0041	0.0021	0.0214	0.0268	0.1126	0.0302	0.0989	0.0559	0.0028
15	rs35665612	27053788	1.02	0.101174939294895	1.03	0.312927433563081	0.113390565512884	0.27827221714085	0.0065	0.0054	0.0778	0.0198	0.0512	0.0208	0.0201	0.0308	0.0032	0.0388	0.0472	0.1316	0.0027	0.0492	0.0936	0.0194	0.0206	0.0041	0.0021	0.0215	0.0268	0.1125	0.0302	0.0988	0.0559	0.0028
15	rs72712026	27061054	1.02	0.101174939294895	1.02	0.35283343175317	0.114956559866493	0.263748554311803	0.0065	0.0054	0.0777	0.0199	0.0512	0.0208	0.0202	0.0308	0.0033	0.0388	0.0472	0.1314	0.0028	0.0492	0.0936	0.0194	0.0206	0.0042	0.0021	0.0215	0.0268	0.1124	0.0302	0.0987	0.0558	0.0029
15	rs4506865	27066503	1.02	0.101174939294895	1.03	0.312927433563081	0.14723986427594	0.213946050265809	0.0067	0.0056	0.0763	0.0201	0.0513	0.0212	0.0203	0.0311	0.0041	0.0387	0.0474	0.13	0.0035	0.0493	0.0936	0.0193	0.0207	0.0048	0.0025	0.0216	0.0271	0.1109	0.0304	0.0979	0.0555	0.0034
15	rs113752738	27072640	1.03	0.0846525390220556	1.03	0.312927433563081	0.20608594928931	0.201668190340781	0.0068	0.0057	0.0759	0.0203	0.0512	0.0212	0.0204	0.031	0.0045	0.0388	0.0472	0.1298	0.0038	0.0493	0.0939	0.0193	0.0206	0.005	0.0026	0.0221	0.0272	0.1105	0.0306	0.0963	0.0554	0.0038
15	rs3922855	27074564	1.03	0.0846525390220556	1.02	0.35283343175317	0.217639357071402	0.200098280091816	0.0068	0.0057	0.0758	0.0203	0.0511	0.0212	0.0205	0.0311	0.0046	0.0388	0.0472	0.1298	0.0038	0.0493	0.0938	0.0193	0.0205	0.0051	0.0026	0.0221	0.0272	0.1104	0.0306	0.0962	0.0554	0.0038
15	rs8023711	27079391	1.03	0.0846525390220556	1.02	0.35283343175317	0.230263539382598	0.197074828949194	0.007	0.0058	0.0756	0.0203	0.051	0.0212	0.0205	0.0311	0.0047	0.0388	0.0474	0.1294	0.0039	0.0494	0.0934	0.0193	0.0206	0.0053	0.0027	0.0222	0.0273	0.1104	0.0307	0.0959	0.0552	0.004
15	rs112649711	27084049	1.03	0.0846525390220556	1.02	0.35283343175317	0.252110456836079	0.205347245176615	0.007	0.0058	0.0754	0.0203	0.0511	0.0213	0.0205	0.0311	0.0048	0.0387	0.0474	0.1291	0.004	0.0496	0.0932	0.0193	0.0205	0.0053	0.0028	0.0222	0.0274	0.1102	0.0308	0.0958	0.0552	0.004
15	rs117486084	27086879	1.03	0.0846525390220556	1.02	0.35283343175317	0.259574784873341	0.21223826975051	0.007	0.0058	0.0752	0.0203	0.0511	0.0213	0.0205	0.0312	0.0048	0.0387	0.0474	0.1289	0.0041	0.0497	0.0931	0.0192	0.0205	0.0054	0.0029	0.0223	0.0275	0.1101	0.0308	0.0957	0.0552	0.0041
15	rs9783730	27095112	1.03	0.0846525390220556	1.02	0.35283343175317	0.292102427457863	0.218342775061916	0.0071	0.0059	0.075	0.0203	0.0512	0.0213	0.0206	0.0313	0.0049	0.0386	0.0474	0.1284	0.0041	0.0498	0.0931	0.0191	0.0205	0.0054	0.003	0.0223	0.0277	0.1099	0.0309	0.0955	0.0553	0.0041
15	rs35096595	27095860	1.03	0.0846525390220556	1.02	0.35283343175317	0.293544657300315	0.219311838498192	0.0072	0.0059	0.075	0.0203	0.0512	0.0213	0.0206	0.0314	0.0049	0.0386	0.0474	0.1284	0.0041	0.0498	0.0931	0.0191	0.0205	0.0054	0.003	0.0223	0.0277	0.1099	0.0309	0.0955	0.0553	0.0042
15	rs117015116	27104354	1.04	0.0702833737600549	1.02	0.35283343175317	0.370271869711065	0.257258421026637	0.0075	0.0059	0.0736	0.0201	0.0515	0.0217	0.021	0.0322	0.0053	0.0386	0.0475	0.1273	0.0045	0.0503	0.0923	0.0194	0.0206	0.0059	0.0032	0.0225	0.0283	0.1088	0.0309	0.0942	0.0547	0.0045
15	rs8027170	27104467	1.04	0.0702833737600549	1.02	0.35283343175317	0.369023204285926	0.258734163767091	0.0075	0.0059	0.0736	0.0201	0.0515	0.0217	0.021	0.0323	0.0053	0.0386	0.0475	0.1272	0.0045	0.0503	0.0923	0.0194	0.0206	0.0059	0.0032	0.0225	0.0284	0.1089	0.0309	0.0942	0.0547	0.0046
15	rs8037053	27111431	1.05	0.0578850268271129	1.02	0.35283343175317	0.542746676853273	0.4020907599526	0.008	0.006	0.0721	0.0203	0.0518	0.0222	0.0209	0.0346	0.0053	0.0391	0.0477	0.1254	0.0048	0.0507	0.0913	0.0198	0.0204	0.0063	0.0034	0.023	0.0297	0.1077	0.031	0.092	0.0539	0.0049
15	rs8039341	27115051	1.05	0.0578850268271129	1.02	0.35283343175317	0.86635156654122	0.552967360007762	0.0083	0.006	0.0706	0.0205	0.0519	0.0224	0.0209	0.0357	0.0057	0.0398	0.0478	0.125	0.0053	0.051	0.09	0.0199	0.02	0.0067	0.0035	0.0234	0.0309	0.1064	0.0311	0.0904	0.0536	0.0051
15	rs78575803	27115609	1.05	0.0578850268271129	1.02	0.35283343175317	0.882423129848504	0.624294597119627	0.0084	0.006	0.0701	0.0205	0.052	0.0226	0.0209	0.036	0.0058	0.0398	0.0477	0.1247	0.0054	0.0511	0.0898	0.02	0.0201	0.0067	0.0035	0.0235	0.0311	0.1064	0.0319	0.0895	0.0536	0.0051
15	rs72712050	27115728	1.05	0.0578850268271129	1.02	0.35283343175317	0.874047090253135	0.635459337038587	0.0084	0.0059	0.07	0.0205	0.0521	0.0224	0.021	0.036	0.0058	0.0398	0.0477	0.1247	0.0054	0.0511	0.0898	0.0201	0.0201	0.0067	0.0035	0.0235	0.0312	0.1064	0.0319	0.0893	0.0537	0.0051
15	rs72712052	27116975	1.06	0.0472756964826134	1.02	0.35283343175317	1.07383531847426	0.692698391616406	0.0084	0.0059	0.0693	0.0203	0.052	0.0225	0.0211	0.0363	0.0058	0.04	0.0475	0.1244	0.0054	0.0514	0.0898	0.0202	0.02	0.0066	0.0035	0.0236	0.0314	0.1061	0.032	0.0892	0.0537	0.0051
15	rs7171458	27119109	1.06	0.0472756964826134	1.02	0.35283343175317	1.26380439461426	0.789100814917552	0.0084	0.0059	0.0678	0.0201	0.0518	0.0228	0.0214	0.0369	0.006	0.0402	0.0476	0.1241	0.0053	0.0521	0.0891	0.0209	0.0199	0.0067	0.0035	0.0238	0.0321	0.1051	0.0323	0.0889	0.0537	0.0051
15	rs35450068	27120276	1.07	0.0382760853635132	1.02	0.35283343175317	1.41076446463435	0.831117921133743	0.0085	0.0059	0.0674	0.0199	0.0519	0.0229	0.0217	0.037	0.006	0.0405	0.0475	0.124	0.0052	0.0523	0.0888	0.021	0.0197	0.0067	0.0036	0.0239	0.0325	0.1048	0.0322	0.0888	0.0537	0.0051
15	rs79017017	27120892	1.07	0.0382760853635132	1.02	0.35283343175317	1.54554860807227	0.875765666930169	0.0085	0.0059	0.0672	0.0198	0.0519	0.023	0.0218	0.0371	0.006	0.0405	0.0474	0.1241	0.0052	0.0524	0.0886	0.0211	0.0197	0.0067	0.0036	0.0239	0.0328	0.1047	0.0322	0.0887	0.0537	0.0051
15	rs28588258	27122002	1.07	0.0382760853635132	1.02	0.35283343175317	1.60050051543226	0.896387971397221	0.0085	0.0059	0.0669	0.0198	0.0519	0.0231	0.0219	0.0372	0.006	0.0407	0.0473	0.124	0.0052	0.0526	0.0882	0.0212	0.0197	0.0068	0.0036	0.024	0.0332	0.1047	0.0322	0.0884	0.0536	0.005
15	rs28637520	27123024	1.07	0.0382760853635132	1.02	0.35283343175317	1.70981277015042	0.930971810795408	0.0085	0.0059	0.0669	0.0199	0.0518	0.0231	0.0219	0.0374	0.006	0.0407	0.0472	0.124	0.0051	0.0526	0.0879	0.0212	0.0198	0.0068	0.0036	0.0241	0.0333	0.1047	0.0323	0.0884	0.0535	0.005
15	rs28705902	27124081	1.08	0.0307113420574436	1.02	0.35283343175317	1.69279728163518	0.961523868896975	0.0084	0.0059	0.0668	0.02	0.0516	0.0231	0.022	0.0376	0.006	0.0406	0.047	0.1241	0.0051	0.0527	0.0875	0.0212	0.0198	0.0067	0.0036	0.0242	0.0334	0.1048	0.0324	0.0884	0.0535	0.005
15	rs80063633	27130916	1.09	0.0244129772860817	1.02	0.35283343175317	1.69909233381126	1.09404613819163	0.0085	0.0059	0.0662	0.0206	0.0516	0.0234	0.0227	0.038	0.0058	0.0407	0.0467	0.1231	0.0049	0.0532	0.0862	0.0216	0.0203	0.0067	0.0036	0.0243	0.0335	0.1042	0.0332	0.0882	0.0533	0.0049
15	rs72712073	27134483	1.09	0.0244129772860817	1.03	0.312927433563081	1.69930231049557	1.10349381387606	0.0086	0.0059	0.066	0.0208	0.0515	0.0234	0.0229	0.0381	0.0057	0.0408	0.0464	0.1226	0.0048	0.0535	0.0859	0.0218	0.0205	0.0067	0.0036	0.0245	0.0337	0.1038	0.0334	0.088	0.0533	0.0048
15	rs144090138	27140056	1.09	0.0244129772860817	1.03	0.312927433563081	1.61120255229665	1.19810780278035	0.0086	0.0058	0.0656	0.0211	0.0513	0.0235	0.0234	0.0384	0.0055	0.041	0.0461	0.1219	0.0047	0.0539	0.0856	0.022	0.021	0.0066	0.0036	0.0247	0.0341	0.1031	0.0338	0.0877	0.0533	0.0047
15	rs6606901	27152996	1.07	0.0382760853635132	1.03	0.312927433563081	1.46692330713764	1.44592362840731	0.0088	0.0055	0.0645	0.0218	0.0509	0.0237	0.0243	0.0391	0.0052	0.0417	0.0454	0.1202	0.0043	0.0551	0.0849	0.0227	0.022	0.0064	0.0034	0.0252	0.0348	0.1013	0.0351	0.0866	0.0538	0.0044
15	rs7498083	27154451	1.07	0.0382760853635132	1.03	0.312927433563081	1.44854327520802	1.47055544728224	0.0088	0.0055	0.0643	0.0218	0.051	0.0238	0.0244	0.0392	0.0052	0.0418	0.0453	0.12	0.0043	0.0553	0.0849	0.0227	0.022	0.0064	0.0034	0.0253	0.0349	0.1013	0.0353	0.0864	0.0538	0.0043
15	rs4073083	27155073	1.07	0.0382760853635132	1.03	0.312927433563081	1.47090856891242	1.46713036443486	0.0088	0.0055	0.0643	0.0218	0.0509	0.0237	0.0244	0.0392	0.0053	0.0419	0.0451	0.1198	0.0043	0.0555	0.085	0.0227	0.022	0.0064	0.0034	0.0254	0.0348	0.1013	0.0353	0.0863	0.0539	0.0044
15	rs7166022	27156100	1.07	0.0382760853635132	1.03	0.312927433563081	1.48378804975741	1.51278755317411	0.0088	0.0056	0.0642	0.0219	0.0512	0.0236	0.0246	0.0394	0.0054	0.0421	0.0449	0.1187	0.0044	0.0557	0.0848	0.0229	0.022	0.0065	0.0034	0.0254	0.0347	0.1012	0.0356	0.0858	0.0541	0.0044
15	rs35462260	27156226	1.06	0.0472756964826134	1.03	0.312927433563081	1.52398473454457	1.5255284289442	0.0088	0.0056	0.0642	0.0219	0.0512	0.0237	0.0246	0.0395	0.0054	0.0422	0.0449	0.1185	0.0044	0.0557	0.0847	0.0229	0.022	0.0065	0.0034	0.0254	0.0347	0.1011	0.0357	0.0857	0.0541	0.0045
15	rs61999575	27156832	1.06	0.0472756964826134	1.03	0.312927433563081	1.5231769680837	1.57804345669447	0.0089	0.0057	0.0643	0.022	0.0512	0.0238	0.0246	0.0396	0.0054	0.0424	0.0449	0.1175	0.0044	0.0555	0.0848	0.023	0.0221	0.0066	0.0035	0.0256	0.0347	0.1008	0.0358	0.0855	0.0543	0.0045
15	rs12915555	27168104	1.04	0.0702833737600549	1.03	0.312927433563081	1.32979502379426	1.67635912731732	0.0097	0.006	0.065	0.0219	0.0511	0.0233	0.0239	0.0398	0.0056	0.0429	0.0431	0.1176	0.005	0.0555	0.085	0.0235	0.0228	0.0072	0.004	0.0255	0.0351	0.0981	0.0363	0.0835	0.055	0.0048
15	rs7173260	27171944	1.03	0.0846525390220556	1.03	0.312927433563081	1.28980032607078	1.66343137788036	0.01	0.0061	0.0657	0.022	0.0511	0.0231	0.0237	0.0395	0.0056	0.0429	0.043	0.1178	0.0051	0.0553	0.0852	0.0236	0.0229	0.0073	0.0043	0.0254	0.0351	0.0974	0.0365	0.0827	0.0552	0.0049
15	rs7169687	27179518	1.02	0.101174939294895	1.03	0.312927433563081	0.875833314070025	1.42561917978048	0.0103	0.0062	0.0667	0.0222	0.0513	0.0226	0.0235	0.038	0.0054	0.0439	0.0434	0.119	0.0054	0.0553	0.0853	0.0235	0.0233	0.0073	0.0047	0.0253	0.0341	0.0959	0.0363	0.0815	0.0559	0.0051
15	rs12911026	27180800	1.01	0.120031835070186	1.03	0.312927433563081	0.720352631468578	1.35366152727797	0.0104	0.0063	0.0669	0.0222	0.0513	0.0226	0.0235	0.0375	0.0054	0.044	0.0434	0.1193	0.0055	0.0554	0.0854	0.0236	0.0233	0.0073	0.0048	0.0253	0.034	0.0956	0.0362	0.0814	0.0561	0.0051
15	rs140682	27182357	1.01	0.120031835070186	1.03	0.312927433563081	0.734069084811196	1.32919689791975	0.0104	0.0065	0.0672	0.0224	0.0512	0.0225	0.0232	0.0371	0.0052	0.0439	0.0433	0.1201	0.0055	0.0552	0.0857	0.0234	0.0233	0.0073	0.0049	0.0253	0.0341	0.0949	0.0362	0.0815	0.0563	0.0051
15	rs12910925	27184435	1	0.141401729381863	1.03	0.312927433563081	0.6952471390192	1.37176235761509	0.0105	0.0065	0.0677	0.022	0.0516	0.0221	0.0229	0.0371	0.0052	0.044	0.0434	0.1203	0.0056	0.0553	0.0855	0.0232	0.0232	0.0074	0.0049	0.0253	0.0341	0.095	0.0362	0.0813	0.0564	0.0052
15	rs34560927	27184482	1	0.141401729381863	1.03	0.312927433563081	0.701726095474958	1.37345606434566	0.0105	0.0065	0.0677	0.022	0.0516	0.0221	0.0229	0.0371	0.0052	0.044	0.0434	0.1203	0.0056	0.0553	0.0856	0.0232	0.0231	0.0074	0.0049	0.0253	0.0341	0.095	0.0362	0.0813	0.0564	0.0052
15	rs10220716	27186494	1	0.141401729381863	1.03	0.312927433563081	0.72798376487233	1.37870875598599	0.0105	0.0065	0.0674	0.022	0.0517	0.022	0.0229	0.0371	0.0051	0.0441	0.0434	0.1204	0.0056	0.0553	0.0856	0.0232	0.023	0.0074	0.005	0.0253	0.0341	0.0951	0.0361	0.0813	0.0564	0.0053
15	rs6422906	27189168	1	0.141401729381863	1.03	0.312927433563081	0.724762381380676	1.40468162830867	0.0104	0.0065	0.0678	0.0221	0.0518	0.0219	0.0228	0.0371	0.0051	0.0442	0.0435	0.1203	0.0056	0.0552	0.0855	0.0231	0.0227	0.0075	0.0051	0.0253	0.0341	0.0951	0.0361	0.0813	0.0564	0.0053
15	rs72712084	27192108	1	0.141401729381863	1.03	0.312927433563081	0.748430786601834	1.39907289117754	0.0104	0.0066	0.0678	0.0221	0.0519	0.0217	0.0225	0.0371	0.005	0.0443	0.0436	0.1205	0.0057	0.0551	0.0857	0.0231	0.0227	0.0076	0.0051	0.0252	0.0341	0.0949	0.0361	0.0814	0.0565	0.0052
15	rs2229942	27193125	1	0.141401729381863	1.03	0.312927433563081	0.738666598608864	1.36076174811272	0.0103	0.0066	0.068	0.0221	0.0518	0.0216	0.0225	0.037	0.005	0.0444	0.0438	0.121	0.0057	0.055	0.0857	0.0231	0.0226	0.0076	0.0051	0.0251	0.034	0.0948	0.036	0.0813	0.0564	0.0052
15	rs7402018	27194628	1	0.141401729381863	1.03	0.312927433563081	0.704532107497564	1.35467546465922	0.0103	0.0066	0.0681	0.0221	0.0518	0.0216	0.0225	0.0371	0.0049	0.0445	0.0439	0.1214	0.0057	0.0549	0.0857	0.0232	0.0226	0.0076	0.0051	0.0251	0.0339	0.0947	0.036	0.0813	0.0563	0.0051
15	rs61999626	27201534	1	0.141401729381863	1.03	0.312927433563081	0.705863011407322	1.37464186534601	0.0104	0.0066	0.0684	0.0221	0.0519	0.0214	0.0224	0.0371	0.0048	0.0447	0.044	0.1215	0.0058	0.055	0.0857	0.0232	0.0224	0.0077	0.0052	0.0251	0.0338	0.0946	0.0361	0.0809	0.0562	0.0051
15	rs2376481	27220713	0.99	0.165458971998582	1.03	0.312927433563081	0.670034240198007	1.32599676372138	0.0103	0.0067	0.0688	0.0221	0.0523	0.0211	0.0223	0.0367	0.0047	0.0448	0.0441	0.1213	0.0058	0.0553	0.0859	0.023	0.0224	0.0077	0.0052	0.0249	0.0335	0.0948	0.0363	0.0805	0.0562	0.0051
15	rs117924324	27221571	0.98	0.192372589028169	1.03	0.312927433563081	0.530420717751523	1.29172031148559	0.0105	0.0071	0.0707	0.0217	0.0526	0.0204	0.0218	0.0354	0.0046	0.0454	0.0445	0.1213	0.0065	0.0554	0.0869	0.0225	0.0219	0.0078	0.0051	0.0242	0.0333	0.0952	0.036	0.0797	0.0559	0.0052
15	rs61999630	27221641	0.98	0.192372589028169	1.03	0.312927433563081	0.490997154362553	1.31976866758592	0.0106	0.0071	0.071	0.0217	0.0526	0.0204	0.0218	0.0354	0.0046	0.0455	0.0447	0.1213	0.0065	0.0554	0.087	0.0225	0.0219	0.0078	0.0051	0.0241	0.0332	0.0952	0.036	0.0795	0.0558	0.0052
15	rs72715913	27226494	0.96	0.255413023536062	1.03	0.312927433563081	0.410958067252533	0.801320784967719	0.0102	0.0075	0.0746	0.0211	0.053	0.0193	0.0208	0.0328	0.0042	0.046	0.0451	0.1244	0.0075	0.0542	0.0907	0.0216	0.0213	0.0075	0.0048	0.0221	0.0303	0.0986	0.0342	0.0785	0.0552	0.0058
15	rs74006545	27227051	0.96	0.255413023536062	1.03	0.312927433563081	0.418784470546603	0.789405825413706	0.0102	0.0075	0.0749	0.0211	0.053	0.0193	0.0208	0.0327	0.0042	0.046	0.0452	0.1245	0.0076	0.0541	0.0909	0.0215	0.0212	0.0075	0.0048	0.022	0.0301	0.0987	0.0341	0.0784	0.0552	0.0058
15	rs118105177	27229766	0.95	0.291843936447983	1.02	0.35283343175317	0.337369423048941	0.7572168115315	0.0102	0.0076	0.0753	0.0211	0.0532	0.0193	0.0208	0.0325	0.0041	0.0461	0.0455	0.1248	0.0078	0.0538	0.0915	0.0214	0.0212	0.0076	0.0049	0.0217	0.0296	0.0991	0.0339	0.0783	0.055	0.0059
15	rs74006547	27230114	0.95	0.291843936447983	1.02	0.35283343175317	0.336075863044282	0.76720687791588	0.0102	0.0076	0.0754	0.0211	0.0532	0.0193	0.0208	0.0325	0.0041	0.0461	0.0455	0.1248	0.0078	0.0538	0.0915	0.0214	0.0212	0.0076	0.0049	0.0217	0.0296	0.099	0.0339	0.0783	0.0551	0.0059
15	rs2116526	27232528	0.95	0.291843936447983	1.02	0.35283343175317	0.329033057332455	0.772971553916972	0.0101	0.0076	0.0754	0.0211	0.0532	0.0193	0.0207	0.0324	0.0041	0.0461	0.0457	0.1248	0.0078	0.0538	0.0914	0.0214	0.0212	0.0075	0.0049	0.0216	0.0296	0.0994	0.0339	0.0782	0.0552	0.0059
15	rs72715919	27243279	0.95	0.291843936447983	1.02	0.35283343175317	0.37054360367152	0.781483766132687	0.0101	0.0076	0.0754	0.0212	0.0534	0.0192	0.0207	0.0323	0.004	0.0461	0.0458	0.1243	0.0079	0.0538	0.0915	0.0213	0.0211	0.0075	0.0049	0.0216	0.0295	0.0997	0.0338	0.0784	0.0552	0.0059
15	rs60579567	27246943	0.95	0.291843936447983	1.02	0.35283343175317	0.369457278406793	0.778593447993901	0.0101	0.0076	0.0754	0.0212	0.0534	0.0192	0.0206	0.0323	0.004	0.0461	0.0458	0.1242	0.0079	0.0538	0.0915	0.0213	0.0212	0.0075	0.0049	0.0216	0.0295	0.0997	0.0338	0.0785	0.0552	0.0059
15	rs7169763	27254528	0.94	0.331738599837001	1.02	0.35283343175317	0.371141776497015	0.780266509772765	0.0101	0.0075	0.0754	0.0212	0.0534	0.0193	0.0206	0.0323	0.004	0.0462	0.0459	0.124	0.0079	0.0539	0.0916	0.0213	0.0212	0.0075	0.0049	0.0216	0.0295	0.0997	0.0338	0.0785	0.0552	0.0059
15	rs2195815	27265020	0.95	0.291843936447983	1.02	0.35283343175317	0.375561654146753	0.769481294644958	0.0101	0.0075	0.0756	0.0212	0.0534	0.0192	0.0206	0.0322	0.0041	0.0462	0.0459	0.1242	0.0079	0.0539	0.0915	0.0212	0.0212	0.0075	0.0049	0.0215	0.0294	0.0998	0.0337	0.0785	0.0552	0.0059
15	rs17738834	27265971	0.95	0.291843936447983	1.02	0.35283343175317	0.428144629460659	0.778593447993901	0.01	0.0074	0.0762	0.0209	0.0534	0.0187	0.0201	0.032	0.004	0.0462	0.0463	0.1244	0.0079	0.0538	0.0924	0.0207	0.0209	0.0074	0.0049	0.0213	0.029	0.1006	0.0338	0.0784	0.0552	0.0058
15	rs72715934	27270207	0.9	0.528487958927512	1.02	0.35283343175317	0.708676367299498	0.733568077595156	0.0101	0.0071	0.0796	0.0197	0.0527	0.017	0.0185	0.0297	0.0038	0.046	0.0477	0.1258	0.0083	0.0534	0.0984	0.0187	0.0194	0.0068	0.0045	0.0203	0.027	0.1061	0.034	0.0774	0.055	0.0053
15	rs117328796	27272745	0.9	0.528487958927512	1.02	0.35283343175317	0.696717274016675	0.734618966217973	0.0101	0.0071	0.0797	0.0197	0.0527	0.0169	0.0185	0.0297	0.0038	0.046	0.0477	0.1259	0.0083	0.0534	0.0986	0.0186	0.0196	0.0068	0.0045	0.0203	0.0268	0.1061	0.0341	0.0773	0.055	0.0053
15	rs17647710	27276804	0.89	0.587533376708783	1.03	0.312927433563081	0.673724304841212	0.735069448413622	0.0102	0.0071	0.0798	0.0197	0.0528	0.0167	0.0184	0.0297	0.0037	0.0459	0.0478	0.1259	0.0083	0.0534	0.0989	0.0185	0.0199	0.0068	0.0045	0.0202	0.0265	0.1063	0.0342	0.0772	0.0551	0.0053
15	rs74988805	27277305	0.89	0.587533376708783	1.03	0.312927433563081	0.689966145784655	0.741683482747094	0.0102	0.0071	0.0799	0.0196	0.0528	0.0166	0.0184	0.0297	0.0037	0.0459	0.0478	0.1259	0.0083	0.0534	0.0989	0.0185	0.0199	0.0068	0.0045	0.0202	0.0264	0.1063	0.0342	0.0773	0.0551	0.0053
15	rs6606859	27277401	0.89	0.587533376708783	1.03	0.312927433563081	0.70268548555137	0.737473045454618	0.0102	0.0071	0.08	0.0196	0.0527	0.0166	0.0184	0.0297	0.0037	0.0459	0.0478	0.1259	0.0083	0.0534	0.0989	0.0185	0.0199	0.0068	0.0045	0.0202	0.0264	0.1063	0.0342	0.0773	0.0551	0.0053
15	rs117879646	27281260	0.89	0.587533376708783	1.03	0.312927433563081	0.520798161111913	0.734018417871888	0.0102	0.007	0.08	0.0194	0.053	0.0162	0.0182	0.0291	0.0039	0.0456	0.0477	0.1267	0.0079	0.0533	0.0994	0.018	0.0197	0.0068	0.0042	0.02	0.0264	0.1068	0.0344	0.0781	0.0554	0.0053
15	rs56309634	27281291	0.89	0.587533376708783	1.03	0.312927433563081	0.52421134935981	0.738675490403323	0.0102	0.007	0.08	0.0193	0.053	0.0162	0.0182	0.0291	0.0039	0.0456	0.0477	0.1267	0.0079	0.0533	0.0994	0.0181	0.0198	0.0068	0.0042	0.02	0.0264	0.1068	0.0345	0.078	0.0552	0.0053
15	rs6606861	27281293	0.89	0.587533376708783	1.03	0.312927433563081	0.516242428117567	0.744392965187879	0.0102	0.007	0.08	0.0193	0.0531	0.0162	0.0181	0.0291	0.0039	0.0456	0.0477	0.1267	0.0079	0.0533	0.0995	0.0181	0.0199	0.0068	0.0042	0.02	0.0265	0.1069	0.0345	0.0779	0.0553	0.0053
15	rs11263697	27281351	0.89	0.587533376708783	1.03	0.312927433563081	0.510495023476337	0.73687198445977	0.0101	0.007	0.08	0.0192	0.053	0.0162	0.0182	0.0291	0.0039	0.0456	0.0477	0.1267	0.0079	0.0533	0.0995	0.0181	0.0199	0.0068	0.0042	0.02	0.0265	0.1071	0.0345	0.0778	0.0553	0.0053
15	rs17738971	27283234	0.89	0.587533376708783	1.02	0.35283343175317	0.51291795468831	0.726370937834174	0.0102	0.007	0.0801	0.0192	0.053	0.0161	0.0181	0.0289	0.0039	0.0455	0.0478	0.1268	0.0079	0.0531	0.0997	0.018	0.0199	0.0068	0.0042	0.02	0.0265	0.1073	0.0344	0.0779	0.0554	0.0053
15	rs17671508	27284081	0.89	0.587533376708783	1.02	0.35283343175317	0.513939776882835	0.727569372463984	0.0102	0.007	0.0801	0.0191	0.053	0.016	0.018	0.0288	0.0039	0.0454	0.0478	0.1268	0.0078	0.0531	0.0997	0.0179	0.0199	0.0067	0.0042	0.02	0.0266	0.1075	0.0346	0.078	0.0554	0.0052
15	rs79108611	27286125	0.89	0.587533376708783	1.02	0.35283343175317	0.549586259817006	0.696405575395928	0.0098	0.007	0.0802	0.0191	0.0534	0.0152	0.0184	0.0286	0.0039	0.0451	0.0476	0.1268	0.0077	0.053	0.1005	0.0176	0.0199	0.0066	0.0039	0.0198	0.0265	0.109	0.0347	0.0782	0.0556	0.005
15	rs4887548	27289884	0.88	0.650722301593725	1.02	0.35283343175317	0.546161419693245	0.655290615295562	0.0094	0.0068	0.0802	0.0193	0.0538	0.0149	0.0185	0.0284	0.0039	0.0451	0.0473	0.1268	0.0075	0.0528	0.1011	0.0172	0.0197	0.0062	0.0038	0.0196	0.0263	0.1105	0.0349	0.0786	0.0557	0.0048
15	rs11263701	27290638	0.88	0.650722301593725	1.04	0.276253925711104	0.548201936930275	0.650465667323695	0.0093	0.0067	0.0802	0.0193	0.0538	0.0149	0.0185	0.0284	0.0039	0.0451	0.0473	0.1268	0.0074	0.0528	0.1012	0.0172	0.0197	0.0061	0.0038	0.0196	0.0262	0.1106	0.0349	0.0786	0.0557	0.0047
15	rs11636286	27293122	0.88	0.650722301593725	1.04	0.276253925711104	0.550180044374232	0.64812926674618	0.0093	0.0067	0.08	0.0193	0.0539	0.0149	0.0185	0.0284	0.0039	0.0452	0.0473	0.1268	0.0074	0.0527	0.1013	0.0172	0.0197	0.0061	0.0038	0.0197	0.0262	0.1108	0.035	0.0786	0.0558	0.0047
15	rs12440850	27295375	0.88	0.650722301593725	1.04	0.276253925711104	0.536077922129847	0.640403883458199	0.0091	0.0068	0.0803	0.0193	0.0541	0.0148	0.0185	0.0282	0.0038	0.0451	0.0472	0.1265	0.0072	0.0526	0.1015	0.0171	0.0197	0.0058	0.0036	0.0195	0.0263	0.1111	0.0351	0.0792	0.056	0.0045
15	rs12148267	27297250	0.87	0.718142804220985	1.04	0.276253925711104	0.51592232154904	0.666139918156803	0.0089	0.0068	0.0805	0.0193	0.0546	0.0148	0.0183	0.0279	0.0039	0.0451	0.0472	0.1259	0.0069	0.0525	0.1014	0.0169	0.0195	0.0057	0.0034	0.0194	0.0267	0.1116	0.0354	0.0799	0.0564	0.0043
15	rs56757355	27297337	0.87	0.718142804220985	1.04	0.276253925711104	0.46672886559786	0.661003392666568	0.0089	0.0068	0.0805	0.0192	0.0546	0.0148	0.0183	0.0279	0.0039	0.0451	0.0472	0.1258	0.0068	0.0525	0.1014	0.0168	0.0195	0.0057	0.0034	0.0194	0.0267	0.1118	0.0354	0.0799	0.0564	0.0043
15	rs7494955	27299817	0.87	0.718142804220985	1.04	0.276253925711104	0.519127649793074	0.703535806062254	0.0085	0.0067	0.0806	0.0191	0.0551	0.0147	0.0178	0.0278	0.0039	0.045	0.0476	0.1245	0.0068	0.0517	0.101	0.0164	0.0197	0.0057	0.0032	0.0194	0.0267	0.1125	0.0359	0.0813	0.0573	0.0041
15	rs11856873	27301810	0.87	0.718142804220985	1.04	0.276253925711104	0.548004310785314	0.71874122122417	0.0084	0.0066	0.0807	0.0191	0.0553	0.0148	0.0177	0.0281	0.004	0.045	0.0476	0.1243	0.0068	0.0515	0.1009	0.0162	0.0195	0.0057	0.0032	0.0194	0.0268	0.1126	0.0359	0.0818	0.0573	0.0041
15	rs13380359	27302102	0.87	0.718142804220985	1.04	0.276253925711104	0.556930677891714	0.72876824348033	0.0084	0.0066	0.0808	0.0191	0.0553	0.0148	0.0177	0.0281	0.004	0.045	0.0476	0.1243	0.0068	0.0514	0.1009	0.0162	0.0194	0.0057	0.0032	0.0194	0.0268	0.1126	0.0359	0.0818	0.0573	0.0041
15	rs7403557	27302979	0.87	0.718142804220985	1.04	0.276253925711104	0.578156659899434	0.733868297683813	0.0084	0.0065	0.0808	0.0191	0.0553	0.0148	0.0178	0.0282	0.004	0.045	0.0476	0.1242	0.0068	0.0514	0.1008	0.0161	0.0195	0.0057	0.0032	0.0194	0.0268	0.1126	0.036	0.0817	0.0573	0.0041
15	rs17137591	27304834	0.87	0.718142804220985	1.04	0.276253925711104	0.530680194934761	0.706064994707876	0.0085	0.0065	0.0809	0.019	0.0553	0.0148	0.0178	0.0281	0.004	0.0449	0.0475	0.1244	0.0069	0.0513	0.1007	0.0161	0.0196	0.0057	0.0032	0.0193	0.0267	0.1127	0.036	0.0819	0.0574	0.0041
15	rs112108865	27305028	0.87	0.718142804220985	1.03	0.312927433563081	0.528929892834228	0.706064994707876	0.0085	0.0065	0.0809	0.019	0.0553	0.0148	0.0177	0.0281	0.004	0.0449	0.0475	0.1244	0.0069	0.0513	0.1007	0.0161	0.0196	0.0057	0.0032	0.0193	0.0267	0.1127	0.036	0.0819	0.0574	0.0041
15	rs72715946	27306148	0.87	0.718142804220985	1.03	0.312927433563081	0.516242428117567	0.709788072020296	0.0085	0.0065	0.0808	0.019	0.0553	0.0148	0.0177	0.0282	0.004	0.0449	0.0475	0.1244	0.0069	0.0512	0.1006	0.0161	0.0196	0.0057	0.0032	0.0193	0.0267	0.1127	0.036	0.082	0.0574	0.0041
15	rs4340300	27307958	0.87	0.718142804220985	1.03	0.312927433563081	0.510112957014177	0.714410746195424	0.0085	0.0065	0.0809	0.0189	0.0552	0.0148	0.0176	0.0282	0.0041	0.0449	0.0474	0.1244	0.0069	0.0512	0.1004	0.016	0.0196	0.0058	0.0032	0.0193	0.0267	0.1128	0.036	0.0821	0.0574	0.0041
15	rs878921	27309408	0.86	0.789876638244022	1.03	0.312927433563081	0.400147837988639	0.71829297141141	0.0085	0.0065	0.0807	0.0185	0.0555	0.0154	0.0174	0.0285	0.0042	0.0449	0.0474	0.1239	0.0072	0.0508	0.0998	0.0161	0.0197	0.0059	0.0034	0.0189	0.0264	0.1131	0.0361	0.0827	0.0575	0.0043
15	rs34801455	27309683	0.86	0.789876638244022	1.02	0.35283343175317	0.391380353172867	0.738675490403323	0.0086	0.0065	0.0807	0.0184	0.0556	0.0154	0.0174	0.0286	0.0042	0.0448	0.0476	0.1235	0.0072	0.0508	0.0995	0.016	0.0197	0.0059	0.0035	0.0189	0.0264	0.1131	0.0361	0.0828	0.0574	0.0044
15	rs112401219	27310548	0.86	0.789876638244022	1.02	0.35283343175317	0.364265602683808	0.80790546290699	0.0086	0.0066	0.0806	0.0181	0.0562	0.0155	0.0172	0.0289	0.0042	0.0446	0.048	0.1223	0.0072	0.0507	0.0985	0.0155	0.02	0.0061	0.0038	0.019	0.0264	0.1127	0.0362	0.0835	0.058	0.0045
15	rs17648060	27312044	0.86	0.789876638244022	1.02	0.35283343175317	0.353305245210214	0.851676426757715	0.0086	0.0066	0.0806	0.018	0.0564	0.0156	0.0171	0.0291	0.0043	0.0444	0.0482	0.1216	0.0071	0.0505	0.098	0.0152	0.0203	0.0062	0.0039	0.0191	0.0264	0.1124	0.0363	0.0841	0.0584	0.0046
15	rs118002382	27312309	0.86	0.789876638244022	1.02	0.35283343175317	0.352668995524971	0.853691483700451	0.0086	0.0066	0.0806	0.018	0.0564	0.0156	0.0171	0.029	0.0043	0.0444	0.0482	0.1216	0.0071	0.0506	0.098	0.0152	0.0203	0.0062	0.0039	0.0191	0.0264	0.1124	0.0363	0.0841	0.0584	0.0046
15	rs2889397	27314599	0.86	0.789876638244022	1.02	0.35283343175317	0.364858575814722	0.848733118125955	0.0086	0.0066	0.0806	0.018	0.0564	0.0156	0.0171	0.0291	0.0043	0.0444	0.0482	0.1216	0.0071	0.0505	0.098	0.0152	0.0203	0.0062	0.0039	0.0191	0.0264	0.1124	0.0363	0.0841	0.0584	0.0046
15	rs116878388	27315660	0.86	0.789876638244022	1.02	0.35283343175317	0.366370189501525	0.851676426757715	0.0086	0.0066	0.0806	0.018	0.0565	0.0156	0.0171	0.029	0.0043	0.0444	0.0482	0.1216	0.0071	0.0505	0.098	0.0152	0.0203	0.0062	0.0039	0.0191	0.0264	0.1124	0.0363	0.0841	0.0584	0.0046
15	rs7179575	27323199	0.86	0.789876638244022	1.01	0.39608418712213	0.375014547751223	0.8535364443621	0.0086	0.0066	0.0806	0.018	0.0565	0.0156	0.0171	0.0291	0.0043	0.0444	0.0481	0.1215	0.0072	0.0505	0.0979	0.0152	0.0204	0.0063	0.004	0.0191	0.0264	0.1124	0.0363	0.0842	0.0584	0.0046
15	rs117559123	27323645	0.86	0.789876638244022	1	0.442785362986439	0.371468260087932	0.855707524451447	0.0086	0.0067	0.0806	0.018	0.0566	0.0156	0.0171	0.0291	0.0043	0.0444	0.0481	0.1215	0.0072	0.0505	0.0979	0.0152	0.0204	0.0063	0.004	0.0191	0.0264	0.1123	0.0363	0.0842	0.0584	0.0046
15	rs117318366	27335585	0.86	0.789876638244022	1	0.442785362986439	0.400713191797442	0.923403912021053	0.0086	0.0067	0.0804	0.0178	0.057	0.0155	0.0171	0.0291	0.0043	0.0445	0.0485	0.1209	0.0073	0.0507	0.0974	0.0151	0.0205	0.0064	0.004	0.0192	0.0263	0.1119	0.0364	0.0844	0.0586	0.0047
15	rs4555125	27339712	0.86	0.789876638244022	1	0.442785362986439	0.404738735188807	0.935865939155	0.0086	0.0067	0.0803	0.0178	0.0571	0.0156	0.0171	0.0291	0.0043	0.0445	0.0485	0.1208	0.0073	0.0507	0.0972	0.0151	0.0205	0.0065	0.004	0.0193	0.0264	0.1117	0.0364	0.0843	0.0586	0.0047
15	rs117932618	27339804	0.86	0.789876638244022	0.99	0.493036143459036	0.403943366964282	0.937445777258164	0.0086	0.0067	0.0803	0.0178	0.0571	0.0156	0.0171	0.0291	0.0043	0.0445	0.0485	0.1208	0.0073	0.0507	0.0972	0.0151	0.0205	0.0065	0.004	0.0193	0.0264	0.1117	0.0364	0.0843	0.0586	0.0047
15	rs61182449	27356435	0.86	0.789876638244022	0.99	0.493036143459036	0.470762725027037	1.0339764603395	0.0087	0.0068	0.0801	0.0178	0.0577	0.0155	0.017	0.0292	0.0044	0.0448	0.0486	0.1201	0.0075	0.0505	0.097	0.015	0.0205	0.0067	0.0041	0.0195	0.0264	0.111	0.0366	0.0843	0.0587	0.0047
15	rs4410042	27359563	0.86	0.789876638244022	0.98	0.546929419532092	0.503195939257177	1.0399384493148	0.0087	0.0068	0.08	0.0178	0.0578	0.0154	0.017	0.0292	0.0044	0.0449	0.0486	0.1201	0.0076	0.0505	0.097	0.015	0.0204	0.0067	0.0041	0.0195	0.0264	0.1109	0.0366	0.0843	0.0587	0.0047
15	rs117959595	27360951	0.86	0.789876638244022	0.98	0.546929419532092	0.502121220616859	1.0486513550523	0.0087	0.0068	0.08	0.0178	0.0578	0.0154	0.017	0.0292	0.0044	0.0449	0.0487	0.12	0.0076	0.0505	0.097	0.0149	0.0204	0.0067	0.0041	0.0195	0.0264	0.1108	0.0366	0.0843	0.0587	0.0047
15	rs2110209	27363687	0.86	0.789876638244022	0.98	0.546929419532092	0.511705803331766	1.05107404064942	0.0087	0.0068	0.08	0.0178	0.0578	0.0154	0.0171	0.0293	0.0044	0.0449	0.0487	0.12	0.0076	0.0505	0.097	0.0149	0.0204	0.0067	0.0041	0.0195	0.0264	0.1108	0.0366	0.0844	0.0587	0.0047
15	rs956563	27364875	0.86	0.789876638244022	0.98	0.546929419532092	0.513045629316633	1.05123559050376	0.0087	0.0068	0.08	0.0178	0.0578	0.0154	0.0171	0.0293	0.0044	0.0449	0.0487	0.12	0.0076	0.0505	0.0969	0.0149	0.0204	0.0067	0.0041	0.0195	0.0264	0.1108	0.0366	0.0844	0.0587	0.0047
15	rs2110207	27395738	0.86	0.789876638244022	0.98	0.546929419532092	0.648015025198418	1.15900818243415	0.0091	0.007	0.0795	0.0178	0.0585	0.0151	0.0172	0.0294	0.0046	0.0449	0.0488	0.1191	0.008	0.0507	0.0959	0.0148	0.0206	0.0069	0.0044	0.0197	0.0265	0.1098	0.0371	0.0845	0.0585	0.0048
15	rs7495116	27395933	0.86	0.789876638244022	0.98	0.546929419532092	0.654864734561233	1.15571932357644	0.0091	0.007	0.0795	0.0178	0.0585	0.0151	0.0173	0.0294	0.0046	0.0449	0.0488	0.119	0.008	0.0507	0.0959	0.0148	0.0206	0.0069	0.0044	0.0197	0.0265	0.1098	0.0372	0.0846	0.0585	0.0048
15	rs112974579	27403376	0.86	0.789876638244022	0.98	0.546929419532092	0.630471614469198	1.15785689019931	0.0091	0.007	0.0793	0.0179	0.0585	0.0151	0.0173	0.0293	0.0046	0.0448	0.0487	0.1188	0.008	0.0507	0.0959	0.0148	0.0206	0.0069	0.0044	0.0197	0.0264	0.1097	0.0372	0.0846	0.0585	0.0048
15	rs116966042	27408115	0.86	0.789876638244022	0.96	0.665984986819169	0.607469342413946	1.1563769605081	0.0093	0.0071	0.0788	0.0182	0.0585	0.0153	0.0174	0.0295	0.0047	0.0448	0.0486	0.1181	0.0081	0.0506	0.0957	0.0149	0.0209	0.0069	0.0045	0.0198	0.0263	0.1093	0.0374	0.0845	0.0584	0.0049
15	rs72700109	27412392	0.86	0.789876638244022	0.96	0.665984986819169	0.60712384484779	1.16164048103821	0.0093	0.0071	0.0787	0.0182	0.0586	0.0153	0.0175	0.0296	0.0048	0.0448	0.0486	0.1179	0.0081	0.0506	0.0957	0.0149	0.021	0.0069	0.0045	0.0198	0.0263	0.1093	0.0375	0.0844	0.0584	0.0049
15	rs403269	27417867	0.86	0.789876638244022	0.96	0.665984986819169	0.602089900669052	1.15571932357644	0.0093	0.0071	0.0786	0.0183	0.0586	0.0153	0.0175	0.0296	0.0048	0.0448	0.0485	0.1179	0.0081	0.0507	0.0956	0.0149	0.021	0.0069	0.0046	0.0198	0.0263	0.1092	0.0375	0.0844	0.0584	0.0049
15	rs6606882	27419852	0.86	0.789876638244022	0.96	0.665984986819169	0.601401825153884	1.15654138028371	0.0093	0.0071	0.0786	0.0183	0.0586	0.0154	0.0175	0.0297	0.0048	0.0447	0.0486	0.1179	0.0081	0.0506	0.0956	0.0149	0.021	0.007	0.0046	0.0198	0.0263	0.1092	0.0375	0.0844	0.0584	0.0049
15	rs208128	27425249	0.89	0.587533376708783	0.96	0.665984986819169	0.646521007837271	1.31018376875277	0.0101	0.0073	0.0739	0.0199	0.0598	0.0171	0.0199	0.031	0.0056	0.0448	0.0486	0.1133	0.0094	0.0503	0.0932	0.0163	0.022	0.0078	0.0052	0.02	0.0261	0.1049	0.0379	0.0858	0.0566	0.0057
15	rs62002629	27428199	0.9	0.528487958927512	0.96	0.665984986819169	0.53334330628473	1.06207005466697	0.0101	0.0072	0.0711	0.0207	0.0602	0.0183	0.0216	0.0306	0.006	0.0436	0.049	0.1122	0.0096	0.0494	0.0938	0.0174	0.0232	0.0082	0.0051	0.0202	0.0254	0.102	0.0379	0.0884	0.0553	0.0058
15	rs77961720	27441513	0.9	0.528487958927512	0.95	0.731303845289611	0.546424510670478	1.05770141461687	0.0101	0.0072	0.071	0.0207	0.0603	0.0183	0.0216	0.0306	0.006	0.0436	0.049	0.1122	0.0096	0.0494	0.0939	0.0174	0.0232	0.0082	0.0051	0.0202	0.0254	0.102	0.0379	0.0884	0.0552	0.0058
15	rs12148908	27445749	0.9	0.528487958927512	0.95	0.731303845289611	0.581809362498477	1.09420890182309	0.0101	0.0073	0.071	0.0207	0.0603	0.0183	0.0216	0.0306	0.006	0.0436	0.0491	0.1122	0.0096	0.0494	0.0939	0.0174	0.0232	0.0082	0.0051	0.0202	0.0254	0.1019	0.0379	0.0885	0.0553	0.0058
15	rs208134	27446244	0.9	0.528487958927512	0.95	0.731303845289611	0.59132909778385	1.09876810022482	0.0101	0.0073	0.071	0.0207	0.0603	0.0183	0.0216	0.0306	0.006	0.0436	0.0491	0.1121	0.0096	0.0494	0.0939	0.0175	0.0232	0.0082	0.0051	0.0202	0.0254	0.1019	0.038	0.0885	0.0552	0.0058
15	rs968671	27453908	0.9	0.528487958927512	0.95	0.731303845289611	0.624859332058756	1.11181359850428	0.0101	0.0073	0.0709	0.0207	0.0603	0.0184	0.0217	0.0305	0.006	0.0436	0.0491	0.1121	0.0096	0.0493	0.0939	0.0175	0.0233	0.0082	0.0051	0.0203	0.0254	0.1019	0.038	0.0885	0.0551	0.0058
15	rs74004726	27454078	0.9	0.528487958927512	0.95	0.731303845289611	0.624019469998144	1.11311970439984	0.0101	0.0073	0.0709	0.0207	0.0603	0.0184	0.0217	0.0305	0.006	0.0436	0.0491	0.1121	0.0096	0.0493	0.0939	0.0175	0.0233	0.0082	0.0051	0.0203	0.0254	0.1019	0.038	0.0886	0.055	0.0058
15	rs6422903	27456398	0.9	0.528487958927512	0.95	0.731303845289611	0.623040284655564	1.13127080953032	0.0101	0.0073	0.0708	0.0207	0.0603	0.0184	0.0217	0.0305	0.006	0.0437	0.0491	0.1121	0.0096	0.0493	0.0939	0.0175	0.0233	0.0083	0.0051	0.0203	0.0254	0.1019	0.038	0.0886	0.055	0.0058
15	rs12907995	27459906	0.9	0.528487958927512	0.96	0.665984986819169	0.59413058172316	1.06984484861549	0.0102	0.0073	0.0708	0.0208	0.0603	0.0184	0.0217	0.0305	0.006	0.0436	0.0491	0.1121	0.0096	0.0493	0.0939	0.0176	0.0233	0.0083	0.0051	0.0203	0.0254	0.1017	0.038	0.0886	0.055	0.0058
15	rs117704459	27463923	0.9	0.528487958927512	0.96	0.665984986819169	0.500858258234361	1.05689277873281	0.0102	0.0073	0.0706	0.0209	0.0602	0.0185	0.0219	0.0306	0.0061	0.0436	0.049	0.112	0.0096	0.0492	0.0939	0.0178	0.0233	0.0082	0.0051	0.0203	0.0254	0.1012	0.038	0.0887	0.0549	0.0058
15	rs6606888	27464258	0.9	0.528487958927512	0.96	0.665984986819169	0.471988442877753	1.0305955280823	0.0102	0.0074	0.0705	0.021	0.0601	0.0187	0.0221	0.0308	0.0061	0.0436	0.049	0.1117	0.0096	0.049	0.0941	0.0182	0.0234	0.0082	0.0051	0.0203	0.0254	0.1005	0.0381	0.0888	0.0548	0.0058
15	rs7173587	27464852	0.92	0.422441555019286	0.96	0.665984986819169	0.410099377770585	1.01227888492591	0.0104	0.0076	0.07	0.0216	0.0593	0.0192	0.0226	0.0316	0.0062	0.043	0.0491	0.1115	0.0099	0.0482	0.0936	0.0193	0.0235	0.0084	0.0052	0.0204	0.0252	0.0981	0.0381	0.09	0.0545	0.006
15	rs76283224	27465953	0.94	0.331738599837001	0.95	0.731303845289611	0.244765101765418	0.770391468368164	0.0099	0.0075	0.0685	0.022	0.0584	0.0201	0.0236	0.0332	0.0056	0.042	0.049	0.1128	0.0097	0.0467	0.0935	0.0209	0.0234	0.0083	0.0049	0.0205	0.0244	0.0956	0.0381	0.0931	0.0546	0.0059
15	rs34755423	27468443	0.94	0.331738599837001	0.95	0.731303845289611	0.269129512473066	0.793525928240614	0.0099	0.0075	0.0686	0.022	0.0584	0.0201	0.0236	0.0333	0.0056	0.042	0.0491	0.1128	0.0096	0.0466	0.0935	0.0209	0.0234	0.0083	0.0049	0.0205	0.0244	0.0956	0.0381	0.0932	0.0546	0.0059
15	rs897173	27469901	0.94	0.331738599837001	0.95	0.731303845289611	0.279246162131108	0.814347993046968	0.0099	0.0075	0.0686	0.022	0.0585	0.0201	0.0235	0.0333	0.0056	0.042	0.0492	0.1127	0.0096	0.0465	0.0937	0.0208	0.0233	0.0083	0.0049	0.0205	0.0244	0.0957	0.0381	0.0932	0.0547	0.006
15	rs17648585	27470289	0.95	0.291843936447983	0.95	0.731303845289611	0.27569640505353	0.80790546290699	0.0099	0.0075	0.0686	0.022	0.0585	0.0201	0.0235	0.0333	0.0056	0.042	0.0492	0.1127	0.0096	0.0465	0.0937	0.0208	0.0233	0.0083	0.0049	0.0205	0.0244	0.0957	0.038	0.0933	0.0546	0.006
15	rs8026901	27471642	0.95	0.291843936447983	0.95	0.731303845289611	0.269083569902257	0.798567808534527	0.0098	0.0076	0.0685	0.022	0.0585	0.0201	0.0234	0.0334	0.0055	0.0422	0.0493	0.1128	0.0096	0.0464	0.0938	0.0208	0.0233	0.0082	0.0048	0.0205	0.0244	0.0957	0.038	0.0932	0.0547	0.006
15	rs984383	27476993	0.95	0.291843936447983	0.95	0.731303845289611	0.243719274427067	0.759031072700811	0.0098	0.0075	0.0685	0.0221	0.0585	0.0202	0.0233	0.0334	0.0056	0.0422	0.0492	0.1131	0.0096	0.0464	0.0937	0.0209	0.0232	0.0082	0.0047	0.0204	0.0244	0.0958	0.038	0.093	0.0548	0.006
15	rs7164819	27481781	0.99	0.165458971998582	0.95	0.731303845289611	0.0476711891349972	0.383838442072956	0.0089	0.0067	0.0668	0.0211	0.0551	0.0213	0.023	0.0349	0.0051	0.0402	0.047	0.1198	0.0083	0.0445	0.0965	0.0229	0.0225	0.0081	0.0043	0.02	0.0222	0.0989	0.0386	0.0968	0.0537	0.0052
15	rs28584617	27481973	0.99	0.165458971998582	0.95	0.731303845289611	0.0380858061609069	0.376832579152721	0.0089	0.0067	0.0668	0.0211	0.0551	0.0214	0.023	0.035	0.005	0.04	0.0469	0.1202	0.008	0.0444	0.0967	0.023	0.0225	0.008	0.0042	0.02	0.0222	0.0993	0.0386	0.097	0.0535	0.0051
15	rs7179956	27482770	1	0.141401729381863	0.95	0.731303845289611	0.0300842479185938	0.290792103530093	0.0088	0.0066	0.0671	0.021	0.0544	0.0214	0.0227	0.0347	0.0049	0.0399	0.0465	0.1225	0.0076	0.0438	0.0978	0.0231	0.0224	0.0077	0.004	0.0198	0.0217	0.1002	0.0387	0.0969	0.0532	0.0049
15	rs55786625	27483207	1	0.141401729381863	0.95	0.731303845289611	0.0310190926158407	0.281648798188484	0.0088	0.0066	0.0672	0.021	0.0543	0.0214	0.0227	0.0346	0.0049	0.0399	0.0464	0.1227	0.0076	0.0437	0.0977	0.0232	0.0225	0.0077	0.004	0.0198	0.0217	0.1004	0.0387	0.097	0.0533	0.0049
15	rs34554533	27484305	1	0.141401729381863	0.95	0.731303845289611	0.032471542265934	0.283283331766947	0.0088	0.0065	0.0672	0.021	0.0543	0.0214	0.0227	0.0346	0.0049	0.0398	0.0464	0.1228	0.0076	0.0437	0.0977	0.0233	0.0225	0.0077	0.0039	0.0198	0.0216	0.1005	0.0387	0.0969	0.0533	0.0049
15	rs17137712	27485134	1	0.141401729381863	0.95	0.731303845289611	0.035078436664438	0.282582462987247	0.0087	0.0065	0.0672	0.0212	0.0543	0.0214	0.0227	0.0346	0.0049	0.0398	0.0464	0.1228	0.0076	0.0435	0.0977	0.0233	0.0225	0.0077	0.0039	0.0198	0.0216	0.1005	0.0387	0.097	0.0533	0.0049
15	rs17137715	27486514	1	0.141401729381863	0.93	0.873875650440679	0.0323740702880853	0.278737208904261	0.0087	0.0065	0.0672	0.0212	0.0544	0.0214	0.0227	0.0346	0.0049	0.0398	0.0464	0.1227	0.0075	0.0434	0.0978	0.0233	0.0225	0.0077	0.0039	0.0197	0.0216	0.1006	0.0387	0.0971	0.0533	0.0049
15	rs10908269	27487734	1	0.141401729381863	0.92	0.951254862179695	0.0312678327960948	0.287617046972119	0.0087	0.0065	0.0672	0.0211	0.0544	0.0214	0.0227	0.0346	0.0049	0.0398	0.0464	0.1228	0.0075	0.0434	0.0976	0.0233	0.0225	0.0076	0.0039	0.0197	0.0216	0.1009	0.0387	0.0972	0.0533	0.0049
15	rs7497044	27491785	1	0.141401729381863	0.91	1.03277310349222	0.0344389267204083	0.253411363149183	0.0087	0.0065	0.0672	0.0211	0.0543	0.0214	0.0226	0.0346	0.0049	0.0397	0.0464	0.123	0.0074	0.0433	0.0977	0.0233	0.0225	0.0076	0.0038	0.0197	0.0215	0.101	0.0387	0.0973	0.0532	0.0049
15	rs17137727	27496307	1.04	0.0702833737600549	0.91	1.03277310349222	0.0851161983943261	0.237323412800166	0.008	0.0059	0.0682	0.0201	0.0528	0.021	0.0222	0.0345	0.0035	0.0371	0.0448	0.1332	0.0048	0.0402	0.1044	0.0235	0.0211	0.0058	0.0023	0.0204	0.0202	0.1071	0.0379	0.1001	0.0504	0.0029
15	rs73361516	27496696	1.04	0.0702833737600549	0.91	1.03277310349222	0.0842581540656831	0.232695058797546	0.008	0.0059	0.0682	0.0201	0.0529	0.021	0.0222	0.0345	0.0035	0.0373	0.0447	0.1334	0.0048	0.0402	0.1044	0.0234	0.021	0.0058	0.0023	0.0204	0.0202	0.1072	0.0379	0.1002	0.0505	0.0029
15	rs17563374	27498832	1.04	0.0702833737600549	0.91	1.03277310349222	0.0716298155175686	0.197907337250839	0.008	0.0058	0.0683	0.02	0.0529	0.021	0.0222	0.0344	0.0035	0.0372	0.0447	0.1338	0.0047	0.0403	0.1043	0.0234	0.0209	0.0058	0.0023	0.0204	0.0202	0.1073	0.0379	0.1003	0.0505	0.0029
15	rs74004753	27500022	1.04	0.0702833737600549	0.91	1.03277310349222	0.0667656216722402	0.180979982509537	0.008	0.0058	0.0682	0.02	0.0529	0.021	0.0222	0.0344	0.0035	0.0372	0.0447	0.134	0.0047	0.0403	0.1043	0.0234	0.0209	0.0058	0.0022	0.0203	0.0201	0.1074	0.0379	0.1004	0.0505	0.0029
15	rs7165348	27506185	1.04	0.0702833737600549	0.91	1.03277310349222	0.0655793997408295	0.161755220868962	0.008	0.0058	0.0682	0.02	0.0529	0.021	0.0222	0.0344	0.0034	0.0372	0.0446	0.1345	0.0046	0.0402	0.1045	0.0235	0.0209	0.0057	0.0022	0.0203	0.0201	0.1075	0.0377	0.1003	0.0504	0.0029
15	rs17137732	27506927	1.04	0.0702833737600549	0.91	1.03277310349222	0.0666265106143302	0.170976327572541	0.008	0.0057	0.0683	0.02	0.0528	0.021	0.0221	0.0344	0.0034	0.0372	0.0445	0.1345	0.0046	0.0402	0.1045	0.0235	0.0209	0.0057	0.0022	0.0203	0.0201	0.1076	0.0377	0.1004	0.0504	0.0028
15	rs17137734	27507773	1.04	0.0702833737600549	0.91	1.03277310349222	0.0638647573261008	0.162143937391934	0.0079	0.0057	0.0683	0.0201	0.0528	0.021	0.0221	0.0343	0.0034	0.0372	0.0445	0.1346	0.0045	0.0402	0.1046	0.0235	0.0209	0.0056	0.0022	0.0203	0.0202	0.1077	0.0376	0.1005	0.0505	0.0028
15	rs12915958	27507951	1.04	0.0702833737600549	0.9	1.11848291839441	0.0660719652743163	0.157597423766489	0.0079	0.0057	0.0684	0.0201	0.0528	0.021	0.0221	0.0343	0.0034	0.0372	0.0445	0.1346	0.0045	0.0402	0.1047	0.0235	0.0209	0.0056	0.0022	0.0202	0.0202	0.1077	0.0376	0.1005	0.0505	0.0028
15	rs28625958	27516195	1.04	0.0702833737600549	0.9	1.11848291839441	0.0753552667519999	0.190560405479322	0.0076	0.0057	0.0684	0.0202	0.0525	0.021	0.022	0.0341	0.0033	0.0372	0.044	0.1348	0.0043	0.0399	0.105	0.0237	0.0208	0.0055	0.002	0.0202	0.0206	0.1084	0.0377	0.1009	0.0506	0.0026
15	rs7497522	27517679	1.04	0.0702833737600549	0.9	1.11848291839441	0.0766751151760979	0.186565060719387	0.0076	0.0057	0.0684	0.0202	0.0526	0.0211	0.0221	0.0341	0.0033	0.0373	0.044	0.1349	0.0043	0.0399	0.105	0.0237	0.0207	0.0055	0.002	0.0202	0.0206	0.1084	0.0378	0.1008	0.0506	0.0026
15	rs17648976	27520442	1.04	0.0702833737600549	0.9	1.11848291839441	0.0769146964487136	0.187075670563443	0.0076	0.0057	0.0685	0.0202	0.0526	0.0211	0.0221	0.0341	0.0033	0.0372	0.044	0.135	0.0043	0.0399	0.1049	0.0237	0.0207	0.0054	0.002	0.0202	0.0206	0.1084	0.0378	0.1008	0.0506	0.0026
15	rs2061051	27520811	1.04	0.0702833737600549	0.9	1.11848291839441	0.0761107473729986	0.187382265027498	0.0076	0.0057	0.0685	0.0202	0.0526	0.0211	0.0221	0.0341	0.0033	0.0372	0.044	0.135	0.0043	0.0399	0.1048	0.0237	0.0208	0.0054	0.002	0.0202	0.0206	0.1083	0.0378	0.1009	0.0506	0.0026
15	rs61005401	27530831	1.04	0.0702833737600549	0.9	1.11848291839441	0.0787822849896954	0.217697515792572	0.0076	0.0057	0.0686	0.02	0.0525	0.0205	0.0217	0.0342	0.0033	0.0373	0.0439	0.1347	0.0044	0.0401	0.1051	0.0233	0.0207	0.0054	0.0019	0.0203	0.0205	0.1088	0.038	0.1009	0.0508	0.0027
15	rs12914497	27540791	1.05	0.0578850268271129	0.91	1.03277310349222	0.0827413387952557	0.225264306881547	0.0076	0.0056	0.0686	0.02	0.0525	0.0205	0.0216	0.0342	0.0032	0.0373	0.0439	0.1346	0.0043	0.0401	0.105	0.0232	0.0207	0.0054	0.0019	0.0203	0.0205	0.1091	0.038	0.101	0.051	0.0027
15	rs62001303	27547587	1.05	0.0578850268271129	0.91	1.03277310349222	0.0768711003606567	0.230391933645373	0.0077	0.0056	0.0687	0.02	0.0525	0.0205	0.0215	0.0342	0.0032	0.0373	0.0438	0.1348	0.0042	0.04	0.1049	0.0231	0.0206	0.0054	0.0019	0.0204	0.0205	0.1091	0.0379	0.1011	0.0511	0.0027
15	rs7495025	27556959	1.05	0.0578850268271129	0.91	1.03277310349222	0.0754844320576057	0.21245149490782	0.0078	0.0056	0.0687	0.0199	0.0525	0.0204	0.0215	0.0341	0.0031	0.0375	0.0438	0.1352	0.0042	0.0398	0.105	0.0229	0.0206	0.0053	0.0019	0.0204	0.0205	0.1094	0.0378	0.1012	0.0512	0.0027
15	rs62001309	27563205	1.07	0.0382760853635132	0.91	1.03277310349222	0.0313034810950034	0.225808014902499	0.0085	0.0054	0.0683	0.0191	0.0525	0.0205	0.0216	0.0335	0.0027	0.0391	0.0429	0.1368	0.0043	0.0392	0.1051	0.0223	0.0207	0.0047	0.0022	0.0206	0.0203	0.1101	0.0369	0.1011	0.0515	0.003
15	rs12914579	27564975	1.07	0.0382760853635132	0.91	1.03277310349222	0.0323984190487059	0.200830392877578	0.0086	0.0054	0.0682	0.019	0.0524	0.0204	0.0218	0.0338	0.0026	0.0395	0.0429	0.1369	0.0042	0.0394	0.1052	0.0221	0.0205	0.0045	0.0022	0.0206	0.0204	0.1103	0.0367	0.1005	0.0516	0.0031
15	rs7497139	27565531	1.08	0.0307113420574436	0.91	1.03277310349222	0.0338452362905799	0.200830392877578	0.0086	0.0053	0.0682	0.019	0.0524	0.0204	0.0218	0.0337	0.0025	0.0396	0.0427	0.1367	0.0042	0.0393	0.1049	0.0221	0.0205	0.0044	0.0022	0.0206	0.0204	0.1109	0.0364	0.1007	0.052	0.0031
15	rs8037265	27567385	1.08	0.0307113420574436	0.91	1.03277310349222	0.031434435681918	0.195724527824818	0.0087	0.0054	0.0682	0.0191	0.0525	0.0204	0.0218	0.0337	0.0025	0.0395	0.0427	0.1365	0.0042	0.0394	0.1048	0.0221	0.0206	0.0044	0.0022	0.0206	0.0205	0.111	0.0363	0.1006	0.052	0.0031
15	rs79733588	27568381	1.08	0.0307113420574436	0.91	1.03277310349222	0.0325936709305195	0.194066926194425	0.0087	0.0054	0.0682	0.0191	0.0525	0.0204	0.0218	0.0337	0.0025	0.0395	0.0427	0.1365	0.0042	0.0394	0.1048	0.0221	0.0205	0.0043	0.0022	0.0206	0.0205	0.111	0.0363	0.1006	0.052	0.0031
15	rs117491870	27568745	1.08	0.0307113420574436	0.92	0.951254862179695	0.0328880906576337	0.192104727748342	0.0087	0.0054	0.0682	0.0191	0.0525	0.0204	0.0218	0.0337	0.0025	0.0395	0.0427	0.1365	0.0042	0.0394	0.1048	0.0221	0.0205	0.0043	0.0022	0.0206	0.0205	0.111	0.0363	0.1006	0.052	0.0031
15	rs140672	27572192	1.08	0.0307113420574436	0.92	0.951254862179695	0.034172771100712	0.189738499501101	0.0087	0.0054	0.0681	0.0191	0.0525	0.0204	0.0218	0.0337	0.0025	0.0396	0.0428	0.1365	0.0042	0.0393	0.1047	0.0222	0.0204	0.0043	0.0023	0.0207	0.0206	0.1111	0.0363	0.1006	0.0519	0.0031
15	rs28750279	27579725	1.08	0.0307113420574436	0.93	0.873875650440679	0.0264057814070727	0.251156942551563	0.0088	0.0054	0.0683	0.0185	0.0524	0.0204	0.0214	0.0338	0.0026	0.0398	0.043	0.1363	0.0044	0.0396	0.1049	0.0216	0.0203	0.0041	0.0025	0.0206	0.0211	0.1116	0.0362	0.1005	0.0516	0.0031
15	rs28649825	27584009	1.07	0.0382760853635132	0.93	0.873875650440679	0.0225185115226905	0.264663487611455	0.0089	0.0056	0.0683	0.0183	0.0523	0.0203	0.0212	0.0339	0.0027	0.0398	0.043	0.1359	0.0045	0.0397	0.1049	0.0213	0.0203	0.0042	0.0026	0.0205	0.0214	0.1116	0.0362	0.1006	0.0514	0.0032
15	rs74391840	27584055	1.07	0.0382760853635132	0.92	0.951254862179695	0.0227450490507072	0.26580854189286	0.0089	0.0056	0.0682	0.0183	0.0523	0.0203	0.0212	0.0339	0.0027	0.0398	0.043	0.1359	0.0045	0.0397	0.1049	0.0213	0.0203	0.0042	0.0026	0.0205	0.0214	0.1116	0.0362	0.1006	0.0515	0.0032
15	rs67338000	27584840	1.07	0.0382760853635132	0.92	0.951254862179695	0.0157595212481875	0.244432118962801	0.0089	0.0056	0.0682	0.0183	0.0523	0.0203	0.0212	0.0339	0.0027	0.0398	0.0429	0.136	0.0045	0.0397	0.105	0.0212	0.0203	0.0042	0.0026	0.0204	0.0215	0.1116	0.0364	0.1007	0.0514	0.0033
15	rs28653355	27585034	1.07	0.0382760853635132	0.92	0.951254862179695	0.0145755641864335	0.242760004644919	0.009	0.0056	0.0682	0.0182	0.0524	0.0203	0.0211	0.0339	0.0027	0.0399	0.043	0.1359	0.0045	0.0398	0.1048	0.0212	0.0203	0.0042	0.0026	0.0204	0.0215	0.1116	0.0363	0.1006	0.0515	0.0033
15	rs28448357	27585628	1.07	0.0382760853635132	0.92	0.951254862179695	0.0186313047014374	0.285389118141479	0.009	0.0057	0.0683	0.0182	0.0524	0.0203	0.0209	0.0339	0.0027	0.0399	0.043	0.136	0.0046	0.0396	0.1049	0.0209	0.0202	0.0042	0.0027	0.0204	0.0216	0.1116	0.0364	0.1006	0.0514	0.0033
15	rs62001312	27603847	1.08	0.0307113420574436	0.92	0.951254862179695	0.0559642311378682	0.280716080362443	0.0084	0.0057	0.0683	0.0186	0.0525	0.0202	0.0206	0.0339	0.0027	0.0404	0.0427	0.1352	0.0046	0.0385	0.1068	0.0197	0.0203	0.004	0.0029	0.021	0.0227	0.1118	0.0358	0.1004	0.0512	0.0035
15	rs9707967	27608001	1.08	0.0307113420574436	0.92	0.951254862179695	0.0501773240104593	0.247003115872989	0.0083	0.0058	0.0682	0.0186	0.0525	0.0203	0.0206	0.0338	0.0027	0.0406	0.0427	0.1353	0.0045	0.0382	0.1074	0.0194	0.0203	0.0039	0.0029	0.0212	0.023	0.1119	0.0356	0.1005	0.0511	0.0034
15	rs12906782	27610684	1.07	0.0382760853635132	0.92	0.951254862179695	0.0569969759057257	0.256578203829785	0.0082	0.0058	0.0683	0.0185	0.0524	0.0203	0.0207	0.0337	0.0027	0.0405	0.0424	0.1359	0.0045	0.0381	0.1076	0.0191	0.0203	0.0038	0.0029	0.0213	0.0232	0.1118	0.0356	0.1006	0.051	0.0035
15	rs62001338	27611896	1.07	0.0382760853635132	0.92	0.951254862179695	0.0729703679381769	0.256464889347854	0.0081	0.0058	0.0683	0.0185	0.0524	0.0203	0.0208	0.0337	0.0027	0.0405	0.0423	0.1359	0.0045	0.0381	0.1078	0.019	0.0203	0.0038	0.0029	0.0214	0.0233	0.1118	0.0356	0.1007	0.051	0.0035
15	rs77357802	27613825	1.07	0.0382760853635132	0.92	0.951254862179695	0.0809488636178407	0.255898553140509	0.0078	0.0057	0.0683	0.0185	0.0525	0.0203	0.0208	0.0336	0.0026	0.0405	0.0421	0.136	0.0046	0.038	0.1081	0.0189	0.0203	0.0039	0.003	0.0215	0.0233	0.1117	0.0356	0.1009	0.0509	0.0035
15	rs28493965	27615882	1.07	0.0382760853635132	1.23	0.00751259866635779	0.0837045478431133	0.262378009830485	0.0077	0.0057	0.0683	0.0186	0.0525	0.0203	0.0208	0.0335	0.0026	0.0404	0.042	0.1361	0.0045	0.0379	0.1083	0.0187	0.0203	0.0039	0.003	0.0216	0.0234	0.1116	0.0357	0.1011	0.0509	0.0035
15	rs67250426	27617904	1.07	0.0382760853635132	1.23	0.00751259866635779	0.0918876897782508	0.258506954013813	0.0075	0.0057	0.0684	0.0186	0.0527	0.0204	0.021	0.0335	0.0025	0.0403	0.0418	0.1361	0.0044	0.0378	0.1086	0.0186	0.0204	0.0038	0.003	0.0217	0.0235	0.1114	0.0357	0.1013	0.0508	0.0034
15	rs9672260	27624553	1.06	0.0472756964826134	1.23	0.00751259866635779	0.0974870735773749	0.239759453700918	0.0075	0.0057	0.0682	0.0189	0.0531	0.0205	0.0213	0.0331	0.0025	0.0401	0.0414	0.1359	0.0045	0.0376	0.1093	0.0181	0.0206	0.004	0.003	0.0218	0.0237	0.1108	0.0358	0.102	0.0504	0.0034
15	rs12913369	27627896	1.05	0.0578850268271129	1.22	0.00978006677549507	0.116196257166488	0.209578943971884	0.0076	0.0057	0.0686	0.019	0.0533	0.0205	0.0213	0.0327	0.0026	0.0399	0.0412	0.1355	0.0047	0.0372	0.1095	0.0179	0.0207	0.0041	0.003	0.0218	0.0236	0.1109	0.0356	0.1027	0.0501	0.0034
15	rs62001349	27628446	1.05	0.0578850268271129	1.22	0.00978006677549507	0.117614921519238	0.204609657644606	0.0076	0.0058	0.0686	0.019	0.0534	0.0205	0.0213	0.0327	0.0026	0.0398	0.0411	0.1354	0.0047	0.0371	0.1095	0.0179	0.0207	0.0041	0.003	0.0218	0.0236	0.1109	0.0355	0.1029	0.0501	0.0034
15	rs77521085	27632008	1.04	0.0702833737600549	1.22	0.00978006677549507	0.126527705654694	0.177055151267119	0.0076	0.0058	0.0691	0.0191	0.0535	0.0205	0.0214	0.032	0.0026	0.0396	0.0409	0.1349	0.0048	0.0369	0.1098	0.0177	0.0208	0.0043	0.0031	0.0218	0.0239	0.1108	0.0352	0.1035	0.05	0.0034
15	rs80304918	27632360	1.04	0.0702833737600549	1.21	0.0126102304990967	0.130677319373366	0.175353651080667	0.0076	0.0058	0.0691	0.019	0.0537	0.0205	0.0213	0.0319	0.0026	0.0396	0.0409	0.135	0.0048	0.0368	0.1098	0.0176	0.0208	0.0043	0.0031	0.0218	0.0239	0.1108	0.0352	0.1035	0.05	0.0034
15	rs62001353	27633735	1.04	0.0702833737600549	1.21	0.0126102304990967	0.124985100139164	0.170679278220969	0.0076	0.0059	0.0692	0.0188	0.0541	0.0204	0.0211	0.0316	0.0026	0.0395	0.0407	0.1353	0.0049	0.0369	0.11	0.0174	0.0207	0.0043	0.0031	0.0219	0.0241	0.1107	0.0351	0.1037	0.0501	0.0034
15	rs12909787	27634867	1.03	0.0846525390220556	1.21	0.0126102304990967	0.102456825282567	0.16020365553302	0.0076	0.0059	0.0696	0.0188	0.0542	0.0205	0.021	0.0315	0.0026	0.0394	0.0405	0.1353	0.0049	0.0368	0.11	0.0175	0.0207	0.0044	0.0031	0.0218	0.024	0.1107	0.0349	0.104	0.0501	0.0034
15	rs8028000	27639974	1.03	0.0846525390220556	1.21	0.0126102304990967	0.0926713413371399	0.164776365116325	0.0074	0.0058	0.0698	0.019	0.0541	0.0206	0.0209	0.0315	0.0028	0.0394	0.0405	0.1354	0.0051	0.0366	0.1104	0.0177	0.021	0.0043	0.0025	0.0219	0.0239	0.111	0.0344	0.104	0.0502	0.0033
15	rs72705721	27640280	1.03	0.0846525390220556	1.21	0.0126102304990967	0.0938547041757239	0.148078359229789	0.0074	0.0058	0.0698	0.019	0.0541	0.0206	0.0209	0.0315	0.0028	0.0394	0.0405	0.1354	0.0051	0.0366	0.1104	0.0177	0.021	0.0043	0.0025	0.0219	0.0239	0.111	0.0344	0.104	0.0501	0.0033
15	rs75001428	27641793	1.03	0.0846525390220556	1.21	0.0126102304990967	0.100455543240384	0.137032169980304	0.0074	0.0058	0.0699	0.019	0.0541	0.0206	0.0208	0.0315	0.0028	0.0393	0.0405	0.1354	0.0051	0.0366	0.1105	0.0177	0.021	0.0043	0.0025	0.0219	0.0238	0.111	0.0344	0.1041	0.0501	0.0033
15	rs72705726	27644413	1.03	0.0846525390220556	1.2	0.0161071094639359	0.101206380257631	0.148455028124597	0.0073	0.0058	0.0699	0.0191	0.0542	0.0206	0.0207	0.0314	0.0028	0.0393	0.0404	0.1353	0.005	0.0365	0.1105	0.0178	0.021	0.0044	0.0025	0.0219	0.0238	0.1108	0.0344	0.1046	0.05	0.0032
15	rs12591921	27651867	1.03	0.0846525390220556	1.2	0.0161071094639359	0.123600705245882	0.137398387147485	0.0073	0.0058	0.0698	0.0191	0.0544	0.0207	0.0208	0.0314	0.0028	0.0394	0.0403	0.1352	0.0051	0.0362	0.1108	0.0178	0.0211	0.0045	0.0025	0.0219	0.0237	0.1108	0.0342	0.1047	0.0498	0.0031
15	rs55875993	27656825	1.02	0.101174939294895	1.19	0.0203852747306207	0.161317241233828	0.136940671652922	0.0072	0.0059	0.0695	0.0192	0.0545	0.0209	0.0209	0.0315	0.0028	0.0393	0.0401	0.135	0.0051	0.0361	0.1112	0.0178	0.0212	0.0047	0.0025	0.022	0.0237	0.1105	0.034	0.1049	0.0495	0.0031
15	rs72705754	27662630	1	0.141401729381863	1.19	0.0203852747306207	0.270141322395751	0.132033216162468	0.007	0.0061	0.0692	0.0196	0.0552	0.0215	0.0213	0.0314	0.0031	0.0389	0.0398	0.1346	0.0051	0.0353	0.1112	0.0177	0.0219	0.0052	0.0027	0.0225	0.0237	0.1101	0.0336	0.1054	0.0481	0.0031
15	rs75033486	27666338	1	0.141401729381863	1.19	0.0203852747306207	0.278684049777566	0.139234831209988	0.007	0.0062	0.0691	0.0197	0.0553	0.0216	0.0214	0.0314	0.0032	0.0388	0.0398	0.1345	0.0052	0.0352	0.1112	0.0177	0.022	0.0053	0.0028	0.0226	0.0237	0.11	0.0336	0.1054	0.0478	0.0031
15	rs67606083	27670360	1	0.141401729381863	1.19	0.0203852747306207	0.276534928272652	0.153955216378419	0.007	0.0062	0.0691	0.0197	0.0553	0.0216	0.0214	0.0314	0.0032	0.0388	0.0398	0.1345	0.0052	0.0352	0.1112	0.0177	0.022	0.0053	0.0028	0.0226	0.0237	0.11	0.0336	0.1055	0.0478	0.0031
15	rs11854800	27674014	1	0.141401729381863	1.19	0.0203852747306207	0.276628182170538	0.165069777592958	0.007	0.0062	0.0691	0.0197	0.0553	0.0216	0.0214	0.0314	0.0032	0.0388	0.0398	0.1346	0.0052	0.0352	0.1111	0.0177	0.0221	0.0053	0.0028	0.0226	0.0237	0.11	0.0336	0.1055	0.0478	0.0031
15	rs3922613	27682831	1	0.141401729381863	1.19	0.0203852747306207	0.284616578476121	0.165755119893042	0.0069	0.0062	0.069	0.0196	0.0553	0.0216	0.0214	0.0313	0.0032	0.0388	0.0398	0.1346	0.0052	0.0352	0.1113	0.0177	0.022	0.0053	0.0029	0.0227	0.0237	0.11	0.0336	0.1055	0.0478	0.0031
15	rs12903540	27687150	0.99	0.165458971998582	1.19	0.0203852747306207	0.339444488444657	0.159140027848149	0.0069	0.0062	0.0689	0.0197	0.0553	0.0214	0.0214	0.0315	0.0032	0.0387	0.0396	0.1352	0.0052	0.0351	0.1116	0.0174	0.0222	0.0053	0.0034	0.0228	0.0235	0.1097	0.0334	0.1055	0.0476	0.0032
15	rs57501535	27694127	0.99	0.165458971998582	1.18	0.0255692379504257	0.407015539885166	0.15778995744588	0.0069	0.0061	0.0689	0.0199	0.0556	0.0215	0.0216	0.0314	0.0032	0.0387	0.0396	0.1351	0.0052	0.0352	0.1115	0.0171	0.0223	0.0052	0.0035	0.0228	0.0237	0.1097	0.0334	0.105	0.0476	0.0032
15	rs9302372	27699117	0.99	0.165458971998582	1.18	0.0255692379504257	0.419073609813661	0.165167622530946	0.0068	0.0061	0.0689	0.02	0.0556	0.0216	0.0217	0.0315	0.0031	0.0387	0.0396	0.1349	0.0053	0.0352	0.1114	0.0172	0.0225	0.0051	0.0035	0.0228	0.0236	0.1098	0.0333	0.1049	0.0474	0.0032
15	rs75176519	27702632	0.98	0.192372589028169	1.18	0.0255692379504257	0.445084382822398	0.147514002725203	0.0068	0.0061	0.0685	0.0201	0.0558	0.0216	0.0219	0.0313	0.0031	0.0389	0.0395	0.1347	0.0054	0.0353	0.1119	0.0172	0.0226	0.0051	0.0035	0.0227	0.0236	0.1098	0.0333	0.1046	0.0473	0.0032
15	rs60009123	27702715	0.98	0.192372589028169	1.18	0.0255692379504257	0.438790073124505	0.155293550685093	0.0068	0.0061	0.0685	0.0201	0.0557	0.0215	0.0218	0.0313	0.0031	0.0389	0.0395	0.1347	0.0054	0.0354	0.112	0.0172	0.0226	0.0051	0.0035	0.0227	0.0236	0.1098	0.0334	0.1046	0.0473	0.0032
15	rs75698921	27704301	0.98	0.192372589028169	1.17	0.0317925650317571	0.456356314689751	0.157597423766489	0.0067	0.0061	0.0682	0.0202	0.0558	0.0215	0.0219	0.0313	0.0031	0.039	0.0395	0.1347	0.0054	0.0354	0.1121	0.0173	0.0228	0.0051	0.0035	0.0228	0.0235	0.1096	0.0333	0.1046	0.0472	0.0032
15	rs8024896	27711355	0.98	0.192372589028169	1.17	0.0317925650317571	0.529707466030948	0.143213210765315	0.0067	0.0059	0.068	0.0204	0.0559	0.0215	0.0221	0.0313	0.0031	0.039	0.0395	0.1347	0.0054	0.0354	0.1121	0.0173	0.023	0.0051	0.0036	0.0228	0.0235	0.1094	0.0332	0.1046	0.0471	0.0033
15	rs78093206	27726140	0.97	0.222305343836028	1.17	0.0317925650317571	0.689380480499021	0.135206467687963	0.0065	0.0059	0.0675	0.0212	0.0559	0.0217	0.0226	0.0314	0.0029	0.0391	0.0394	0.1349	0.0054	0.0351	0.1114	0.0175	0.0237	0.0051	0.0037	0.023	0.0236	0.1082	0.033	0.1044	0.0469	0.0036
15	rs11074331	27728222	0.97	0.222305343836028	1.17	0.0317925650317571	0.729033949688463	0.136666311100549	0.0065	0.0059	0.0674	0.0213	0.056	0.0218	0.0227	0.0315	0.0029	0.039	0.0394	0.135	0.0054	0.0351	0.1113	0.0176	0.0239	0.0051	0.0038	0.0231	0.0236	0.1079	0.0329	0.1043	0.0469	0.0036
15	rs28384260	27729942	0.97	0.222305343836028	1.17	0.0317925650317571	0.732639657281844	0.130951656068962	0.0065	0.0059	0.0673	0.0215	0.056	0.022	0.0229	0.0316	0.0029	0.039	0.0394	0.135	0.0054	0.0352	0.1108	0.0177	0.024	0.005	0.0038	0.0232	0.0235	0.1077	0.0329	0.1041	0.0467	0.0036
15	rs4238489	27730318	0.97	0.222305343836028	1.17	0.0317925650317571	0.731286596751094	0.131672330810134	0.0065	0.0059	0.0672	0.0215	0.056	0.022	0.0229	0.0316	0.0029	0.039	0.0395	0.135	0.0054	0.0352	0.1107	0.0177	0.0241	0.005	0.0038	0.0232	0.0235	0.1077	0.033	0.104	0.0467	0.0036
15	rs34111854	27733149	0.96	0.255413023536062	1.17	0.0317925650317571	0.802466752073215	0.146293899622087	0.0066	0.0058	0.0667	0.0226	0.0554	0.0231	0.0242	0.0316	0.0027	0.0392	0.0396	0.1344	0.0052	0.0355	0.1096	0.0185	0.0255	0.0047	0.0038	0.0233	0.0233	0.106	0.0324	0.1036	0.0465	0.0035
15	rs72707661	27733405	0.95	0.291843936447983	1.15	0.047929882429645	0.802545002187046	0.141542879010678	0.0067	0.0058	0.0668	0.0227	0.0553	0.0231	0.0242	0.0316	0.0027	0.0393	0.0396	0.134	0.0051	0.0356	0.1096	0.0187	0.0255	0.0048	0.0038	0.0234	0.0233	0.1057	0.0323	0.104	0.0465	0.0035
15	rs4555109	27735953	0.9	0.528487958927512	1.15	0.047929882429645	0.565857864038116	0.173060705414726	0.007	0.0062	0.0681	0.0241	0.0543	0.0248	0.0266	0.0304	0.0027	0.0393	0.0395	0.1326	0.0047	0.0359	0.1082	0.0214	0.0284	0.0042	0.0037	0.0232	0.0229	0.1037	0.0306	0.1013	0.046	0.0034
15	rs11635961	27741652	0.89	0.587533376708783	1.15	0.047929882429645	0.416244334528194	0.292324603927345	0.0067	0.0063	0.0699	0.0244	0.0544	0.0257	0.0272	0.0301	0.0023	0.0388	0.0393	0.1312	0.0041	0.0364	0.1078	0.0221	0.0295	0.0035	0.0032	0.0229	0.0226	0.1068	0.0303	0.1001	0.0448	0.0029
15	rs12592749	27742401	0.89	0.587533376708783	1.14	0.0581452072437857	0.423306358877565	0.271441454797163	0.0067	0.0063	0.0701	0.0244	0.0544	0.0258	0.0272	0.03	0.0023	0.0388	0.0393	0.1313	0.0041	0.0363	0.1078	0.0221	0.0296	0.0035	0.0032	0.0228	0.0225	0.1069	0.0302	0.1	0.0448	0.003
15	rs77271595	27744241	0.88	0.650722301593725	1.14	0.0581452072437857	0.426801168956473	0.284452625065019	0.0066	0.0063	0.0704	0.0245	0.0544	0.0258	0.0273	0.0298	0.0023	0.0388	0.0392	0.1314	0.0042	0.0363	0.1078	0.0223	0.0297	0.0035	0.0032	0.0227	0.0224	0.107	0.03	0.0999	0.0447	0.003
15	rs8031708	27744850	0.88	0.650722301593725	1.14	0.0581452072437857	0.425751227091142	0.278737208904261	0.0066	0.0063	0.0706	0.0245	0.0545	0.0258	0.0273	0.0297	0.0023	0.0388	0.0391	0.1314	0.0042	0.0363	0.1078	0.0224	0.0297	0.0035	0.0032	0.0226	0.0224	0.1071	0.03	0.0999	0.0446	0.003
15	rs8027835	27746840	0.88	0.650722301593725	1.14	0.0581452072437857	0.404000152943398	0.315479169740318	0.0063	0.0063	0.0704	0.0246	0.0544	0.0259	0.0278	0.0298	0.0023	0.0388	0.0391	0.1316	0.0042	0.0364	0.1075	0.0232	0.03	0.0035	0.0032	0.0224	0.0225	0.1073	0.0295	0.0996	0.0444	0.0029
15	rs11074285	27747088	0.88	0.650722301593725	1.13	0.0699995683306186	0.376492666785523	0.29669965162575	0.0063	0.0071	0.0704	0.0245	0.0544	0.0259	0.0278	0.0297	0.0023	0.0387	0.0391	0.1317	0.0041	0.0363	0.107	0.0233	0.03	0.0035	0.0032	0.0224	0.0224	0.1072	0.0294	0.0995	0.0444	0.0029
15	rs4572338	27750543	0.88	0.650722301593725	1.13	0.0699995683306186	0.303501092470631	0.278388442716817	0.0064	0.0072	0.071	0.0244	0.0543	0.0256	0.0277	0.0299	0.0024	0.0389	0.039	0.1311	0.0043	0.0368	0.1067	0.0236	0.0302	0.0036	0.0032	0.0224	0.0224	0.1069	0.0293	0.0986	0.0445	0.0031
15	rs4288951	27751567	0.88	0.650722301593725	1.13	0.0699995683306186	0.298379416216106	0.285974903063101	0.0064	0.0073	0.071	0.0244	0.0542	0.0257	0.0278	0.0299	0.0024	0.0388	0.0389	0.1313	0.0043	0.0368	0.1068	0.0236	0.0303	0.0035	0.0032	0.0224	0.0225	0.1069	0.0291	0.0985	0.0444	0.0031
15	rs8030734	27755104	0.88	0.650722301593725	1.13	0.0699995683306186	0.343928231442495	0.338039752138928	0.0062	0.0072	0.0734	0.0245	0.0547	0.0252	0.0288	0.0306	0.0024	0.0387	0.0387	0.1314	0.0041	0.0372	0.1066	0.0236	0.0308	0.0033	0.0027	0.0213	0.0214	0.1068	0.0282	0.0986	0.0438	0.0033
15	rs75437728	27756229	0.88	0.650722301593725	1.13	0.0699995683306186	0.358897606194796	0.343100773282828	0.0062	0.0072	0.0735	0.0245	0.0548	0.0251	0.0288	0.0305	0.0024	0.0387	0.0386	0.1314	0.0041	0.0372	0.1065	0.0236	0.0308	0.0033	0.0027	0.0213	0.0213	0.1068	0.0281	0.0987	0.0438	0.0033
15	rs79253411	27761695	0.88	0.650722301593725	1.13	0.0699995683306186	0.362812217220169	0.331162550778797	0.0062	0.0073	0.0738	0.0245	0.0549	0.025	0.0288	0.0305	0.0024	0.0387	0.0386	0.1317	0.0041	0.0372	0.1066	0.0236	0.0306	0.0032	0.0026	0.0211	0.0212	0.1069	0.0279	0.0989	0.0437	0.0033
15	rs2066712	27772767	0.88	0.650722301593725	1.14	0.0581452072437857	0.371740441615989	0.33410488358444	0.0062	0.0073	0.074	0.0245	0.0549	0.0249	0.0287	0.0305	0.0025	0.0387	0.0385	0.1318	0.0041	0.0372	0.1066	0.0236	0.0306	0.0032	0.0026	0.021	0.021	0.107	0.0278	0.0991	0.0437	0.0033
15	rs55973541	27777247	0.88	0.650722301593725	1.14	0.0581452072437857	0.38298728769871	0.323840131208967	0.0062	0.0072	0.0748	0.0244	0.055	0.0247	0.0286	0.0304	0.0025	0.0387	0.0383	0.1318	0.0041	0.0371	0.1068	0.0236	0.0306	0.0031	0.0026	0.0207	0.0207	0.1071	0.0273	0.0997	0.0436	0.0034
15	rs117171372	27777649	0.88	0.650722301593725	1.14	0.0581452072437857	0.382710947639678	0.320197003853536	0.0062	0.0072	0.0748	0.0244	0.055	0.0247	0.0286	0.0304	0.0025	0.0387	0.0383	0.1319	0.0041	0.0371	0.1068	0.0236	0.0306	0.0031	0.0026	0.0207	0.0207	0.1071	0.0273	0.0998	0.0436	0.0034
15	rs147047828	27786930	0.88	0.650722301593725	1.08	0.159408631830651	0.405477994228481	0.326641386353349	0.0062	0.0072	0.0753	0.0244	0.0551	0.0245	0.0286	0.0303	0.0025	0.0389	0.0383	0.1319	0.0041	0.0368	0.1068	0.0236	0.0305	0.003	0.0025	0.0205	0.0205	0.1073	0.0271	0.1001	0.0435	0.0034
15	rs3098504	27793176	0.88	0.650722301593725	1.08	0.159408631830651	0.394011534068476	0.310661985459398	0.0062	0.0072	0.0757	0.0243	0.0552	0.0245	0.0285	0.0303	0.0025	0.039	0.0383	0.1319	0.0041	0.0367	0.1067	0.0237	0.0305	0.003	0.0025	0.0204	0.0203	0.1076	0.0269	0.1004	0.0434	0.0034
15	rs75873686	27794046	0.88	0.650722301593725	1.08	0.159408631830651	0.395527085424196	0.312826994123563	0.0062	0.0072	0.0759	0.0243	0.0552	0.0245	0.0285	0.0302	0.0025	0.039	0.0383	0.132	0.0041	0.0366	0.1067	0.0237	0.0305	0.003	0.0025	0.0204	0.0202	0.1077	0.0268	0.1005	0.0433	0.0034
15	rs11858785	27794466	0.88	0.650722301593725	1.04	0.276253925711104	0.383319029292591	0.294095902778297	0.0062	0.0072	0.0759	0.0243	0.0551	0.0245	0.0285	0.0302	0.0025	0.039	0.0383	0.132	0.0041	0.0366	0.1067	0.0237	0.0305	0.003	0.0025	0.0204	0.0203	0.1078	0.0268	0.1006	0.0434	0.0034
15	rs75701751	27796067	0.88	0.650722301593725	1.03	0.312927433563081	0.396595342407781	0.298953907724961	0.0062	0.0071	0.0763	0.0243	0.0551	0.0244	0.0284	0.0302	0.0025	0.0391	0.0383	0.1322	0.0041	0.0363	0.1068	0.0236	0.0304	0.003	0.0025	0.0201	0.0202	0.108	0.0266	0.1006	0.0433	0.0034
15	rs7164841	27800409	0.88	0.650722301593725	1.03	0.312927433563081	0.382213790485039	0.280483049118444	0.0064	0.0071	0.0773	0.0241	0.055	0.0244	0.0284	0.03	0.0024	0.0391	0.0383	0.1328	0.004	0.0358	0.107	0.0236	0.0304	0.003	0.0025	0.0196	0.02	0.1087	0.0262	0.1009	0.043	0.0035
15	rs62002622	27800547	0.88	0.650722301593725	1.03	0.312927433563081	0.386033701672009	0.277459056015846	0.0064	0.0071	0.0774	0.0241	0.055	0.0244	0.0284	0.03	0.0024	0.0391	0.0383	0.1328	0.004	0.0358	0.107	0.0236	0.0304	0.003	0.0025	0.0196	0.02	0.1087	0.0262	0.1008	0.043	0.0035
15	rs79883445	27806938	0.88	0.650722301593725	1.03	0.312927433563081	0.395751860986163	0.27780746404759	0.0064	0.0071	0.0774	0.024	0.055	0.0244	0.0284	0.03	0.0025	0.0391	0.0382	0.1328	0.004	0.0357	0.107	0.0236	0.0304	0.003	0.0025	0.0197	0.0199	0.1087	0.0261	0.1011	0.0428	0.0035
15	rs3098543	27819158	0.88	0.650722301593725	1.02	0.35283343175317	0.379292740052853	0.2668404056607	0.0064	0.007	0.0775	0.0239	0.055	0.0244	0.0283	0.03	0.0025	0.0391	0.0381	0.1328	0.004	0.0357	0.1071	0.0237	0.0304	0.003	0.0026	0.0197	0.0199	0.1089	0.026	0.1015	0.0427	0.0035
15	rs62001264	27820352	0.88	0.650722301593725	1.02	0.35283343175317	0.361147187136644	0.252057947031788	0.0066	0.0071	0.0789	0.0228	0.0545	0.0236	0.0283	0.0298	0.0026	0.039	0.0384	0.1314	0.0038	0.0353	0.1075	0.0237	0.0302	0.0029	0.0023	0.019	0.0187	0.1116	0.0255	0.1037	0.0428	0.0035
15	rs77075691	27821777	0.87	0.718142804220985	1.02	0.35283343175317	0.391883507493051	0.300023504892742	0.0067	0.007	0.0802	0.0222	0.0538	0.0232	0.0285	0.03	0.0026	0.0386	0.0379	0.1315	0.0036	0.0351	0.1079	0.0237	0.0295	0.0029	0.0023	0.0187	0.018	0.1133	0.025	0.1052	0.0425	0.0035
15	rs76296765	27825082	0.87	0.718142804220985	1.02	0.35283343175317	0.384204385499755	0.253975961160629	0.0067	0.007	0.0802	0.0222	0.0537	0.0232	0.0286	0.0301	0.0026	0.0386	0.0379	0.1315	0.0036	0.0351	0.1079	0.0237	0.0296	0.0029	0.0023	0.0187	0.018	0.1135	0.025	0.1053	0.0425	0.0035
15	rs2169636	27825696	0.87	0.718142804220985	1.02	0.35283343175317	0.376711899057404	0.242092185144619	0.0067	0.007	0.0802	0.0222	0.0537	0.0232	0.0286	0.0301	0.0026	0.0386	0.0379	0.1314	0.0036	0.0351	0.1079	0.0236	0.0295	0.0029	0.0023	0.0187	0.018	0.1136	0.025	0.1053	0.0426	0.0035
15	rs3098534	27831684	0.87	0.718142804220985	1.02	0.35283343175317	0.387422476755629	0.250819328992232	0.0067	0.007	0.0802	0.0222	0.0535	0.0233	0.0287	0.0301	0.0026	0.0385	0.0379	0.1313	0.0036	0.035	0.108	0.0236	0.0295	0.0029	0.0023	0.0187	0.018	0.1137	0.025	0.1055	0.0425	0.0035
15	rs113717271	27832767	0.87	0.718142804220985	1.02	0.35283343175317	0.390375023957434	0.254314910087115	0.0067	0.007	0.0802	0.0222	0.0535	0.0232	0.0287	0.0301	0.0026	0.0385	0.0379	0.1313	0.0036	0.035	0.108	0.0236	0.0295	0.0029	0.0023	0.0187	0.018	0.1137	0.0251	0.1055	0.0425	0.0035
15	rs72709794	27842478	0.87	0.718142804220985	1.01	0.39608418712213	0.410786257474519	0.239315944137995	0.0064	0.0071	0.0804	0.0216	0.0532	0.023	0.0284	0.0303	0.0028	0.0387	0.038	0.1324	0.0032	0.0354	0.1081	0.0233	0.0287	0.0032	0.0021	0.0186	0.0174	0.1144	0.0246	0.1064	0.0425	0.0035
15	rs1871014	27843814	0.87	0.718142804220985	1.01	0.39608418712213	0.410843523407576	0.196139671571806	0.0062	0.0071	0.0805	0.0211	0.0529	0.0229	0.0281	0.0305	0.0029	0.0388	0.038	0.1332	0.003	0.0356	0.1082	0.0232	0.0281	0.0034	0.002	0.0187	0.0172	0.1147	0.0245	0.1072	0.0423	0.0034
15	rs1531500	27845921	0.86	0.789876638244022	1.01	0.39608418712213	0.38708894052054	0.186871369457238	0.0062	0.0071	0.0804	0.0211	0.053	0.023	0.0281	0.0304	0.0028	0.0388	0.038	0.1335	0.003	0.0358	0.1082	0.0231	0.028	0.0035	0.002	0.0187	0.017	0.1147	0.0245	0.1074	0.0424	0.0034
15	rs118010468	27849152	0.86	0.789876638244022	1.01	0.39608418712213	0.326380234629259	0.174255717762222	0.0062	0.007	0.0805	0.0208	0.0531	0.0228	0.0278	0.0302	0.0028	0.0388	0.0381	0.1339	0.0031	0.0358	0.1083	0.023	0.0277	0.0035	0.002	0.0186	0.0171	0.1153	0.0246	0.1074	0.0424	0.0033
15	rs1551872	27850666	0.86	0.789876638244022	1.01	0.39608418712213	0.323535899615155	0.166441458887485	0.0062	0.007	0.0804	0.0207	0.0532	0.0228	0.0278	0.0302	0.0028	0.0388	0.0381	0.134	0.0031	0.0359	0.1084	0.023	0.0277	0.0035	0.002	0.0186	0.0171	0.1153	0.0246	0.1074	0.0425	0.0033
15	rs750892	27869712	0.86	0.789876638244022	1.02	0.35283343175317	0.266106407183178	0.145170903389879	0.0062	0.007	0.08	0.0202	0.0529	0.0226	0.0275	0.0299	0.0029	0.0385	0.038	0.1345	0.0032	0.0362	0.1089	0.023	0.0273	0.0036	0.0019	0.0184	0.017	0.116	0.0247	0.1078	0.0425	0.0034
15	rs1382060	27871975	NA	NA	NA	NA	0.108310929251895	0.0846003499373668	0.0062	0.0067	0.0804	0.0193	0.0527	0.0219	0.0261	0.0297	0.0032	0.0376	0.0389	0.1355	0.004	0.0363	0.1088	0.0237	0.0258	0.0037	0.0019	0.0179	0.0166	0.1173	0.0253	0.1093	0.042	0.0034
15	rs3097437	27872136	NA	NA	NA	NA	0.108202685298765	0.0846003499373668	0.0062	0.0067	0.0804	0.0193	0.0527	0.0219	0.0261	0.0297	0.0032	0.0376	0.0389	0.1355	0.004	0.0363	0.1088	0.0237	0.0258	0.0037	0.0019	0.0178	0.0166	0.1173	0.0253	0.1093	0.042	0.0034
15	rs3098551	27874675	NA	NA	NA	NA	0.108256798898017	0.0870467638780062	0.0062	0.0066	0.0804	0.0192	0.0526	0.0219	0.0261	0.0297	0.0032	0.0375	0.0389	0.1356	0.0039	0.0363	0.1089	0.0237	0.0257	0.0038	0.0019	0.0178	0.0166	0.1172	0.0253	0.1095	0.042	0.0034
15	rs3098554	27876795	NA	NA	NA	NA	0.0849999223587441	0.0723679956772017	0.0063	0.0064	0.0805	0.0189	0.0523	0.0218	0.0257	0.0299	0.0032	0.0372	0.0393	0.136	0.0041	0.0363	0.1095	0.0237	0.025	0.0038	0.002	0.0173	0.0165	0.1168	0.0255	0.1104	0.0422	0.0034
15	rs11074296	27877098	NA	NA	NA	NA	0.0606178421753617	0.0620018437431966	0.0062	0.0063	0.0807	0.0188	0.0522	0.0218	0.0255	0.0298	0.0031	0.037	0.0395	0.1363	0.0042	0.0362	0.1097	0.0236	0.0246	0.0039	0.0021	0.0171	0.0165	0.1168	0.0257	0.1111	0.0421	0.0035
15	rs16950272	27878901	NA	NA	NA	NA	0.0302115970971522	0.0636827564770912	0.0066	0.0062	0.082	0.0186	0.0516	0.0218	0.0246	0.0293	0.0033	0.036	0.0393	0.1363	0.0047	0.0357	0.1108	0.0241	0.0232	0.004	0.0022	0.0162	0.0161	0.1176	0.0258	0.1131	0.0415	0.0035
15	rs3098556	27880233	NA	NA	NA	NA	0.0372205246464431	0.0547077667831188	0.0066	0.0063	0.0825	0.0184	0.0523	0.0218	0.0242	0.0292	0.0032	0.0358	0.0391	0.1365	0.005	0.0355	0.111	0.024	0.023	0.0041	0.0023	0.0159	0.016	0.1173	0.0259	0.1132	0.0417	0.0035
15	rs59689763	27882222	NA	NA	NA	NA	0.0606365057528239	0.0587627352439238	0.0066	0.006	0.084	0.0175	0.0506	0.0216	0.0228	0.0291	0.0031	0.0354	0.0381	0.1385	0.0055	0.0351	0.1132	0.0242	0.022	0.0043	0.0022	0.015	0.0153	0.1176	0.0261	0.1161	0.041	0.0034
15	rs17565175	27882697	NA	NA	NA	NA	0.0700383076459116	0.0637503875308753	0.0066	0.006	0.0843	0.0174	0.0505	0.0216	0.0227	0.0291	0.0031	0.0353	0.038	0.1387	0.0056	0.035	0.1134	0.0243	0.0219	0.0042	0.0023	0.0149	0.0152	0.1175	0.0261	0.1164	0.0408	0.0033
15	rs1077037	27882962	NA	NA	NA	NA	0.0723609305532941	0.0564946124290138	0.0067	0.006	0.0844	0.0174	0.0505	0.0216	0.0227	0.0291	0.0031	0.0353	0.038	0.1388	0.0056	0.035	0.1134	0.0243	0.0219	0.0042	0.0023	0.0149	0.0152	0.1175	0.0261	0.1165	0.0408	0.0033
15	rs735983	27883641	NA	NA	NA	NA	0.0818533042283131	0.0547077667831188	0.0066	0.006	0.0846	0.0173	0.0505	0.0216	0.0227	0.0291	0.0031	0.0352	0.0378	0.1389	0.0057	0.0349	0.1134	0.0243	0.0219	0.0042	0.0023	0.0149	0.0152	0.1176	0.0262	0.1165	0.0408	0.0033
15	rs1841875	27890359	NA	NA	NA	NA	0.103822294473564	0.0659305037042551	0.0068	0.006	0.0849	0.0173	0.0502	0.0218	0.0229	0.029	0.003	0.0351	0.0377	0.1393	0.0058	0.0348	0.1132	0.0245	0.0217	0.0035	0.0023	0.0148	0.015	0.1178	0.0262	0.1173	0.0405	0.0033
15	rs1871017	27890491	NA	NA	NA	NA	0.104059769363468	0.0662051806236194	0.0068	0.006	0.0848	0.0173	0.0502	0.0218	0.0229	0.0289	0.003	0.0351	0.0377	0.1393	0.0059	0.0348	0.1132	0.0245	0.0217	0.0037	0.0023	0.0148	0.015	0.1178	0.0261	0.1172	0.0405	0.0033
15	rs3101678	27892465	NA	NA	NA	NA	0.0926222399815101	0.057526725948247	0.0069	0.0061	0.0849	0.0171	0.0503	0.0218	0.0224	0.029	0.003	0.0352	0.038	0.14	0.0059	0.0347	0.1135	0.0242	0.0215	0.0037	0.0025	0.0147	0.0148	0.1176	0.0263	0.117	0.0401	0.0034
15	rs201250713	27895548	NA	NA	NA	NA	0.102430676599074	0.05720333017767	0.0069	0.0061	0.0849	0.017	0.0503	0.0216	0.0223	0.0289	0.0029	0.0352	0.038	0.1402	0.006	0.0347	0.1141	0.0241	0.0213	0.0038	0.0025	0.0146	0.0147	0.1175	0.0263	0.1174	0.0401	0.0034
15	rs34739439	27900905	NA	NA	NA	NA	0.111148818574497	0.0592209333887592	0.0069	0.0061	0.0847	0.017	0.0503	0.0217	0.0223	0.0288	0.0029	0.0351	0.0378	0.1402	0.006	0.0347	0.1142	0.0242	0.0214	0.0038	0.0025	0.0145	0.0147	0.1176	0.0265	0.1175	0.0399	0.0034
15	rs76525915	27911021	NA	NA	NA	NA	0.114507784747925	0.0593521258112914	0.007	0.006	0.0844	0.0167	0.0504	0.0215	0.0222	0.0286	0.0028	0.0351	0.0378	0.1399	0.0059	0.0347	0.1147	0.0241	0.0211	0.0038	0.0025	0.0144	0.0146	0.1179	0.0264	0.1185	0.04	0.0034
15	rs17746439	27914883	NA	NA	NA	NA	0.131072405902782	0.0549615158225344	0.007	0.006	0.0842	0.0166	0.0506	0.0213	0.0221	0.0285	0.0028	0.035	0.0378	0.1397	0.0059	0.0347	0.1153	0.024	0.021	0.0038	0.0026	0.0143	0.0145	0.1178	0.0264	0.1193	0.0401	0.0034
15	rs72708960	27918677	NA	NA	NA	NA	0.140517116549206	0.0550250321670733	0.007	0.006	0.084	0.0165	0.0507	0.0214	0.0221	0.0285	0.0027	0.035	0.0378	0.1396	0.0059	0.0347	0.1154	0.024	0.0209	0.0039	0.0026	0.0143	0.0144	0.1179	0.0264	0.1197	0.0402	0.0034
15	rs3098586	27920298	NA	NA	NA	NA	0.152147133270647	0.059944021356408	0.007	0.006	0.0838	0.0165	0.0506	0.0214	0.0225	0.0283	0.0027	0.0349	0.0377	0.1395	0.0059	0.0347	0.1155	0.024	0.0209	0.0039	0.0026	0.0143	0.0144	0.1178	0.0264	0.1199	0.0402	0.0033
15	rs732916	27929228	NA	NA	NA	NA	0.392051298130605	0.109440447081731	0.0074	0.0056	0.0819	0.0163	0.0506	0.0219	0.0228	0.0278	0.0028	0.0336	0.037	0.139	0.0063	0.035	0.1174	0.0238	0.0213	0.0046	0.0027	0.0137	0.0134	0.1175	0.0267	0.1233	0.0387	0.0035
15	rs1846323	27935236	NA	NA	NA	NA	0.508204678413826	0.121805125156117	0.0077	0.0052	0.0816	0.0161	0.0506	0.0222	0.0228	0.028	0.003	0.0335	0.0367	0.1386	0.0063	0.0352	0.1174	0.0234	0.0214	0.0046	0.0027	0.0136	0.0132	0.1178	0.027	0.1252	0.0375	0.0036
15	rs4778169	27935607	NA	NA	NA	NA	0.507442325859638	0.124355335385714	0.0077	0.0052	0.0816	0.0161	0.0507	0.0223	0.0228	0.028	0.003	0.0334	0.0367	0.1386	0.0063	0.0351	0.1174	0.0233	0.0214	0.0046	0.0027	0.0136	0.0132	0.1178	0.027	0.1252	0.0375	0.0036
15	rs16950318	27935665	NA	NA	NA	NA	0.503448974498728	0.123033788456447	0.0077	0.0052	0.0816	0.0161	0.0507	0.0223	0.0228	0.028	0.003	0.0334	0.0367	0.1386	0.0063	0.0351	0.1174	0.0233	0.0214	0.0046	0.0027	0.0136	0.0133	0.1177	0.027	0.1252	0.0375	0.0036
15	rs62001324	27935981	NA	NA	NA	NA	0.496198590301367	0.121629979884351	0.0077	0.0052	0.0816	0.0161	0.0506	0.0223	0.0228	0.028	0.003	0.0334	0.0367	0.1387	0.0063	0.0351	0.1174	0.0233	0.0214	0.0046	0.0027	0.0136	0.0133	0.1177	0.027	0.1252	0.0375	0.0036
15	rs35255877	27938847	NA	NA	NA	NA	0.516306460803439	0.141265183652703	0.0077	0.0053	0.0812	0.0161	0.0506	0.0226	0.023	0.028	0.0031	0.0332	0.0368	0.139	0.0063	0.0352	0.1176	0.0233	0.0215	0.0046	0.0027	0.0135	0.0133	0.1175	0.0269	0.1251	0.0373	0.0036
15	rs3097513	27941562	NA	NA	NA	NA	0.501173855624184	0.147326056600099	0.0079	0.0052	0.0812	0.0162	0.0506	0.0227	0.023	0.028	0.0031	0.033	0.0368	0.1389	0.0062	0.0352	0.1178	0.0232	0.0216	0.0046	0.0028	0.0135	0.0133	0.1173	0.027	0.1251	0.0374	0.0036
15	rs8023543	27943294	NA	NA	NA	NA	0.488437523976782	0.153097045109159	0.008	0.0052	0.0812	0.0161	0.0505	0.0227	0.023	0.0279	0.0031	0.0329	0.0367	0.1389	0.0062	0.0352	0.1181	0.0231	0.0216	0.0046	0.0028	0.0134	0.0133	0.1173	0.027	0.1252	0.0374	0.0036
15	rs7182551	27948277	NA	NA	NA	NA	0.441338097298871	0.128351514075649	0.008	0.0051	0.0809	0.0161	0.0504	0.0225	0.023	0.0277	0.0032	0.0328	0.0367	0.1392	0.0061	0.0355	0.118	0.0226	0.0216	0.0045	0.0027	0.0135	0.0135	0.117	0.0276	0.1256	0.0373	0.0036
15	rs3110483	27950327	NA	NA	NA	NA	0.424411503959327	0.0994473743104156	0.0079	0.005	0.0805	0.016	0.0505	0.0223	0.023	0.0275	0.0032	0.0326	0.0369	0.1395	0.006	0.036	0.118	0.0221	0.0216	0.0044	0.0026	0.0136	0.0138	0.1171	0.0282	0.1256	0.0374	0.0035
15	rs117485495	27950629	NA	NA	NA	NA	0.397101865474838	0.0943136355729378	0.0079	0.005	0.0805	0.016	0.0505	0.0222	0.023	0.0275	0.0032	0.0324	0.037	0.1397	0.006	0.0361	0.1181	0.022	0.0216	0.0043	0.0026	0.0136	0.0138	0.117	0.0282	0.1256	0.0373	0.0036
15	rs3097507	27952333	NA	NA	NA	NA	0.391659843053357	0.0948699198630098	0.0077	0.0049	0.0806	0.0161	0.0503	0.0219	0.0231	0.0273	0.0031	0.0319	0.0371	0.1403	0.0058	0.0364	0.1183	0.0217	0.0215	0.0043	0.0025	0.0136	0.0139	0.1169	0.0284	0.1261	0.037	0.0039
15	rs12917407	27959336	NA	NA	NA	NA	0.385367986500819	0.0891325942349568	0.0077	0.0049	0.0812	0.016	0.0503	0.0219	0.0231	0.0273	0.0031	0.0316	0.0371	0.1402	0.0056	0.0366	0.1181	0.0216	0.0215	0.0042	0.0025	0.0136	0.014	0.1166	0.0285	0.1263	0.0369	0.0042
15	rs79383359	27959872	NA	NA	NA	NA	0.387311281858398	0.0892878838085201	0.0077	0.0049	0.0813	0.0161	0.0502	0.0219	0.0231	0.0273	0.0031	0.0316	0.037	0.1401	0.0056	0.0365	0.118	0.0216	0.0215	0.0042	0.0025	0.0136	0.0141	0.1165	0.0285	0.1263	0.0369	0.0042
15	rs11635833	27960322	NA	NA	NA	NA	0.386977794081604	0.0891325942349568	0.0077	0.0049	0.0814	0.0161	0.0502	0.0219	0.0231	0.0273	0.0031	0.0316	0.037	0.1401	0.0056	0.0366	0.118	0.0216	0.0215	0.0042	0.0025	0.0136	0.0141	0.1165	0.0285	0.1263	0.0369	0.0042
15	rs3110480	27964756	NA	NA	NA	NA	0.36750599775223	0.0831610867550122	0.0077	0.005	0.0823	0.016	0.0501	0.0217	0.0231	0.0273	0.0032	0.0314	0.0369	0.1397	0.0054	0.0369	0.1176	0.0214	0.0215	0.0041	0.0024	0.0137	0.0142	0.1165	0.0286	0.1264	0.037	0.0044
15	rs76318980	27965909	NA	NA	NA	NA	0.364535074711985	0.0826333451104271	0.0077	0.005	0.0824	0.016	0.0501	0.0216	0.0232	0.0272	0.0032	0.0314	0.0369	0.1398	0.0054	0.037	0.1176	0.0214	0.0214	0.0041	0.0024	0.0137	0.0142	0.1165	0.0286	0.1264	0.0369	0.0044
15	rs8031442	27968498	NA	NA	NA	NA	0.370924202139199	0.0790513012236814	0.0079	0.005	0.0825	0.0159	0.0503	0.0214	0.0231	0.0271	0.0032	0.0313	0.0369	0.14	0.0053	0.0372	0.1176	0.0214	0.0214	0.0041	0.0023	0.0137	0.0143	0.1166	0.0287	0.1264	0.0368	0.0044
15	rs10852215	27969055	NA	NA	NA	NA	0.40139214599677	0.0906903285761184	0.0078	0.0047	0.0823	0.016	0.0503	0.0216	0.0231	0.0271	0.0031	0.0312	0.0368	0.1404	0.0053	0.037	0.118	0.0216	0.0215	0.0044	0.0023	0.0138	0.0142	0.1162	0.0285	0.1264	0.0365	0.0044
15	rs2003176	27972055	NA	NA	NA	NA	0.36994592327539	0.0763343786965681	0.0077	0.0046	0.0832	0.0157	0.0504	0.0209	0.0224	0.0267	0.0029	0.0306	0.0369	0.1417	0.0049	0.0367	0.1201	0.02	0.0213	0.0047	0.0021	0.014	0.0146	0.118	0.029	0.1251	0.0362	0.0044
15	rs60583023	27972871	NA	NA	NA	NA	0.353146127408864	0.0780922886293486	0.0077	0.0046	0.0833	0.0157	0.0504	0.021	0.0222	0.0266	0.0029	0.0304	0.0369	0.1419	0.0048	0.0367	0.1203	0.0198	0.0213	0.0047	0.002	0.0141	0.0146	0.1182	0.0291	0.1249	0.036	0.0043
15	rs79799561	27973702	NA	NA	NA	NA	0.347652885550828	0.0863558830275961	0.0077	0.0046	0.0835	0.0157	0.0503	0.0212	0.022	0.0266	0.0028	0.0302	0.0368	0.1422	0.0048	0.0369	0.1205	0.0195	0.0214	0.0047	0.002	0.0142	0.0146	0.1184	0.029	0.1247	0.0359	0.0043
15	rs958076	27977187	NA	NA	NA	NA	0.457442794734895	0.0976706135565769	0.0074	0.0044	0.0839	0.0152	0.0504	0.0209	0.0211	0.0266	0.0027	0.0292	0.0365	0.1433	0.0044	0.0372	0.1214	0.0192	0.0214	0.0046	0.0018	0.0149	0.0149	0.1179	0.0296	0.1264	0.0351	0.0042
15	rs1498511	27980106	NA	NA	NA	NA	0.448188297976998	0.0872005922721465	0.0074	0.0044	0.0843	0.015	0.0504	0.0209	0.0207	0.0266	0.0026	0.0291	0.0366	0.144	0.0043	0.0374	0.1215	0.0189	0.0214	0.0045	0.0017	0.015	0.0149	0.1175	0.0298	0.1269	0.0349	0.004
15	rs72708989	27982839	NA	NA	NA	NA	0.434304407008485	0.104026197581515	0.0073	0.0044	0.0844	0.015	0.0504	0.0207	0.0206	0.0266	0.0026	0.029	0.0366	0.1443	0.0042	0.0374	0.1215	0.0189	0.0213	0.0045	0.0017	0.015	0.0149	0.1176	0.0299	0.127	0.0349	0.004
15	rs17565757	27984185	NA	NA	NA	NA	0.423887835627354	0.0937586430663705	0.0073	0.0043	0.0845	0.015	0.0504	0.0209	0.0206	0.0266	0.0026	0.0289	0.0365	0.1446	0.0042	0.0374	0.1214	0.0188	0.0213	0.0045	0.0016	0.015	0.0149	0.1178	0.0299	0.1271	0.035	0.0039
15	rs4778116	27985198	NA	NA	NA	NA	0.433304153290473	0.0939170803644566	0.0072	0.0043	0.0846	0.015	0.0504	0.0209	0.0205	0.0266	0.0026	0.0289	0.0364	0.1447	0.0042	0.0374	0.1216	0.0188	0.0213	0.0043	0.0016	0.0149	0.0149	0.1178	0.0299	0.1272	0.035	0.0038
15	rs7164438	27993456	NA	NA	NA	NA	0.454427919246326	0.105680824592601	0.0069	0.0043	0.0849	0.0148	0.0504	0.0208	0.0202	0.0264	0.0025	0.0289	0.0363	0.1456	0.0041	0.0376	0.1217	0.0187	0.0212	0.0042	0.0015	0.0148	0.0148	0.1176	0.0298	0.1276	0.035	0.0036
15	rs2055292	27995617	NA	NA	NA	NA	0.413309734433201	0.130232445763723	0.0061	0.0044	0.0855	0.0143	0.0505	0.0201	0.0193	0.0263	0.0023	0.0286	0.036	0.1491	0.0038	0.0375	0.1219	0.0181	0.021	0.0042	0.0015	0.0153	0.015	0.1165	0.0303	0.1282	0.0357	0.0029
15	rs4312267	27995705	NA	NA	NA	NA	0.44092280671303	0.143585361395857	0.006	0.0044	0.0855	0.0143	0.0506	0.0201	0.0193	0.0263	0.0023	0.0286	0.0359	0.1492	0.0038	0.0366	0.1222	0.018	0.021	0.0042	0.0014	0.0154	0.0152	0.1165	0.0304	0.129	0.0356	0.0028
15	rs17565841	27997247	NA	NA	NA	NA	0.479128143745095	0.183207028072746	0.0059	0.0045	0.085	0.0143	0.0508	0.0196	0.0186	0.0261	0.002	0.0288	0.0359	0.1508	0.0038	0.0366	0.123	0.0174	0.0207	0.0041	0.0014	0.0153	0.0158	0.1163	0.0305	0.1293	0.0356	0.0024
15	rs8029995	27997804	NA	NA	NA	NA	0.475921151737784	0.191177626640573	0.0058	0.0045	0.0854	0.0143	0.0507	0.0196	0.0185	0.026	0.002	0.0288	0.0359	0.1507	0.0038	0.0367	0.1238	0.0173	0.0206	0.0041	0.0014	0.0154	0.0157	0.1158	0.0306	0.1294	0.0356	0.0023
15	rs35984216	27999376	NA	NA	NA	NA	0.49162243363222	0.193343225549976	0.0058	0.0045	0.0858	0.0142	0.0506	0.0194	0.0184	0.0259	0.002	0.0288	0.0357	0.1505	0.0038	0.0368	0.125	0.0172	0.0205	0.0041	0.0014	0.0155	0.0157	0.1151	0.0306	0.1294	0.0355	0.0023
15	rs12903914	27999836	NA	NA	NA	NA	0.482159672367501	0.18912286330841	0.0058	0.0045	0.0858	0.0142	0.0506	0.0194	0.0184	0.0259	0.002	0.0288	0.0357	0.1504	0.0038	0.0368	0.1251	0.0172	0.0205	0.0041	0.0014	0.0155	0.0157	0.115	0.0306	0.1294	0.0356	0.0023
15	rs16950402	28001858	NA	NA	NA	NA	0.482655495264259	0.196347354698045	0.0058	0.0045	0.0859	0.0142	0.0506	0.0194	0.0184	0.0259	0.002	0.0287	0.0357	0.1505	0.0038	0.0368	0.1253	0.0172	0.0205	0.004	0.0014	0.0155	0.0157	0.115	0.0306	0.1294	0.0356	0.0023
15	rs55676645	28002034	NA	NA	NA	NA	0.480797431934113	0.177757419773831	0.0058	0.0045	0.0859	0.0142	0.0506	0.0194	0.0184	0.0259	0.002	0.0287	0.0357	0.1505	0.0038	0.0368	0.1253	0.0172	0.0205	0.004	0.0014	0.0155	0.0157	0.115	0.0306	0.1294	0.0356	0.0023
15	rs11637518	28009556	NA	NA	NA	NA	0.529448214713355	0.242871364984667	0.0057	0.0044	0.086	0.0141	0.0505	0.0193	0.0182	0.0258	0.002	0.0287	0.0357	0.1508	0.0038	0.0367	0.1255	0.0171	0.0204	0.004	0.0014	0.0156	0.0157	0.1149	0.0306	0.1297	0.0356	0.0022
15	rs112785208	28015219	0.9	0.528487958927512	1.02	0.35283343175317	0.508903983030919	0.223093750891437	0.0054	0.0044	0.0861	0.0141	0.0499	0.0186	0.0172	0.0257	0.0017	0.0284	0.0354	0.1523	0.0038	0.0365	0.1265	0.0166	0.0199	0.0039	0.0014	0.0163	0.0159	0.1143	0.0308	0.1311	0.0359	0.002
15	rs17651002	28016565	0.9	0.528487958927512	1.02	0.35283343175317	0.532953187854901	0.21170551676307	0.0052	0.0043	0.0862	0.0141	0.0495	0.0182	0.0166	0.0255	0.0014	0.0282	0.0353	0.1533	0.0039	0.0364	0.1271	0.0163	0.0196	0.0039	0.0014	0.0166	0.016	0.114	0.0306	0.1323	0.0366	0.0018
15	rs11074305	28021398	NA	NA	NA	NA	0.700546109722051	0.25578533317104	0.005	0.0043	0.0862	0.014	0.0497	0.0178	0.0161	0.0257	0.0013	0.0284	0.0351	0.1536	0.004	0.0367	0.1281	0.0162	0.0194	0.0039	0.0014	0.0167	0.0161	0.1132	0.0303	0.1334	0.0363	0.0016
15	rs7182120	28025222	NA	NA	NA	NA	0.675754099899772	0.184425714497837	0.005	0.0043	0.0862	0.014	0.0496	0.0178	0.016	0.0257	0.0013	0.0284	0.0351	0.1537	0.004	0.0368	0.1282	0.0162	0.0194	0.0039	0.0014	0.0168	0.0162	0.1133	0.0302	0.1336	0.0362	0.0016
15	rs60532349	28035453	NA	NA	NA	NA	0.693264657324033	0.165657152777155	0.005	0.0043	0.0862	0.0141	0.0495	0.0178	0.016	0.0258	0.0013	0.0283	0.0351	0.1538	0.004	0.0368	0.1282	0.0162	0.0194	0.0039	0.0014	0.0168	0.0162	0.1133	0.0302	0.1336	0.0361	0.0016
15	rs55798941	28035658	NA	NA	NA	NA	0.704975617891282	0.164776365116325	0.0051	0.0043	0.0862	0.014	0.0495	0.0179	0.0161	0.0258	0.0013	0.0283	0.0351	0.1537	0.004	0.0368	0.1281	0.0163	0.0194	0.0039	0.0014	0.0168	0.0162	0.1134	0.0302	0.1336	0.036	0.0016
15	rs1874835	28044300	NA	NA	NA	NA	0.63300462113414	0.217805015442632	0.0051	0.0045	0.0868	0.0138	0.0489	0.0177	0.0161	0.0259	0.0012	0.0285	0.0348	0.1535	0.0041	0.0366	0.1292	0.0159	0.019	0.0038	0.0014	0.017	0.0165	0.1129	0.0299	0.1334	0.0366	0.0016
15	rs8030798	28051820	NA	NA	NA	NA	0.639286654878858	0.22157844819789	0.0051	0.0045	0.0868	0.0137	0.0488	0.0177	0.016	0.0258	0.0012	0.0285	0.0347	0.1535	0.0041	0.0366	0.1293	0.0159	0.0189	0.0038	0.0014	0.0171	0.0166	0.1129	0.0299	0.1335	0.0368	0.0015
15	rs4778183	28061676	NA	NA	NA	NA	0.638225904317358	0.207776965015592	0.0051	0.0046	0.0869	0.0137	0.0488	0.0177	0.0159	0.0258	0.0012	0.0285	0.0345	0.1535	0.0041	0.0365	0.1295	0.0159	0.0188	0.0038	0.0015	0.0172	0.0166	0.1129	0.0299	0.1335	0.0369	0.0015
15	rs74409036	28063752	NA	NA	NA	NA	0.642402815313904	0.22179471331905	0.0051	0.0046	0.0869	0.0136	0.0488	0.0177	0.0159	0.0258	0.0012	0.0285	0.0345	0.1535	0.0041	0.0365	0.1295	0.0158	0.0188	0.0038	0.0015	0.0172	0.0165	0.1129	0.0299	0.1335	0.0369	0.0015
15	rs35934407	28070824	NA	NA	NA	NA	0.641056354639088	0.240092258422934	0.0051	0.0046	0.0869	0.0136	0.0488	0.0177	0.0159	0.0259	0.0012	0.0285	0.0345	0.1534	0.0042	0.0365	0.1295	0.0158	0.0188	0.0038	0.0015	0.0172	0.0165	0.1129	0.0299	0.1335	0.0369	0.0015
15	rs72710527	28071397	NA	NA	NA	NA	0.627802919291211	0.250481859145932	0.0051	0.0046	0.087	0.0136	0.0487	0.0177	0.0159	0.026	0.0012	0.0285	0.0344	0.1536	0.0041	0.0364	0.1295	0.0158	0.0188	0.0039	0.0015	0.0172	0.0165	0.1129	0.0299	0.1335	0.0369	0.0015
15	rs16950444	28081171	NA	NA	NA	NA	0.631245096699751	0.244878633616197	0.0051	0.0047	0.0871	0.0135	0.0487	0.0176	0.0157	0.0259	0.0013	0.0284	0.0343	0.1535	0.0042	0.0364	0.1296	0.0156	0.0187	0.0039	0.0015	0.0173	0.0165	0.1129	0.03	0.1335	0.037	0.0016
15	rs7164946	28082170	NA	NA	NA	NA	0.628785520846649	0.242871364984667	0.0051	0.0047	0.0871	0.0135	0.0486	0.0176	0.0157	0.0259	0.0013	0.0284	0.0343	0.1535	0.0042	0.0364	0.1296	0.0156	0.0187	0.0039	0.0015	0.0173	0.0165	0.113	0.03	0.1335	0.037	0.0016
15	rs75677560	28085982	NA	NA	NA	NA	0.601264253636707	0.223527313617888	0.0051	0.0049	0.0873	0.0134	0.0485	0.0175	0.0154	0.0258	0.0013	0.0284	0.034	0.153	0.0043	0.0364	0.1298	0.0153	0.0184	0.004	0.0017	0.0176	0.0164	0.1131	0.0304	0.1334	0.0372	0.0018
15	rs75799913	28087919	NA	NA	NA	NA	0.593241642405578	0.209048413889045	0.0051	0.0049	0.0873	0.0133	0.0485	0.0175	0.0154	0.0258	0.0013	0.0284	0.034	0.153	0.0043	0.0364	0.1298	0.0153	0.0184	0.004	0.0017	0.0176	0.0164	0.1131	0.0305	0.1333	0.0373	0.0018
15	rs7172625	28100793	NA	NA	NA	NA	0.572966715654272	0.22809623702766	0.0051	0.005	0.0874	0.0133	0.0484	0.0175	0.0153	0.0257	0.0013	0.0284	0.034	0.1528	0.0044	0.0364	0.13	0.0152	0.0183	0.004	0.0018	0.0177	0.0165	0.1131	0.0306	0.1331	0.0374	0.0018
15	rs56310613	28105906	NA	NA	NA	NA	0.565523565765904	0.234785201672574	0.0051	0.005	0.0874	0.0134	0.0483	0.0175	0.0153	0.0258	0.0013	0.0284	0.0339	0.1527	0.0044	0.0364	0.13	0.0152	0.0183	0.0041	0.0019	0.0177	0.0165	0.113	0.0307	0.1331	0.0375	0.0018
15	rs4476137	28113140	NA	NA	NA	NA	0.553351991275538	0.230939624699102	0.0051	0.005	0.0874	0.0134	0.048	0.0174	0.0153	0.0258	0.0013	0.0285	0.0338	0.1526	0.0045	0.0363	0.1301	0.0151	0.0182	0.0041	0.0019	0.0177	0.0166	0.113	0.0307	0.1331	0.0377	0.0018
15	rs3903042	28115084	NA	NA	NA	NA	0.547806718217183	0.22875138966079	0.0051	0.005	0.0874	0.0134	0.048	0.0174	0.0153	0.0259	0.0013	0.0285	0.0338	0.1526	0.0045	0.0363	0.1301	0.0151	0.0182	0.0041	0.0019	0.0177	0.0166	0.113	0.0307	0.1331	0.0377	0.0019
15	rs56236646	28122418	NA	NA	NA	NA	0.531523911580671	0.244208959014143	0.0051	0.0051	0.0875	0.0133	0.048	0.0174	0.0151	0.026	0.0013	0.0284	0.0338	0.1526	0.0045	0.0364	0.1299	0.0152	0.0181	0.0042	0.002	0.0177	0.0166	0.113	0.0306	0.1328	0.0379	0.0019
15	rs72710565	28128586	NA	NA	NA	NA	0.538753814055863	0.264205897450998	0.0051	0.0051	0.0876	0.0134	0.048	0.0174	0.0151	0.026	0.0013	0.0285	0.0338	0.1525	0.0046	0.0364	0.1299	0.0152	0.0181	0.0042	0.002	0.0178	0.0166	0.113	0.0307	0.1327	0.0378	0.0019
15	rs2703970	28132043	NA	NA	NA	NA	0.539080573538157	0.253750074403435	0.0051	0.0051	0.0876	0.0134	0.048	0.0174	0.0152	0.026	0.0012	0.0285	0.0338	0.1525	0.0046	0.0364	0.1298	0.0152	0.0181	0.0042	0.002	0.0178	0.0166	0.113	0.0307	0.1327	0.0378	0.0019
15	rs1375166	28133374	NA	NA	NA	NA	0.540715775943651	0.262149802672913	0.0051	0.0051	0.0876	0.0134	0.0479	0.0174	0.0152	0.026	0.0012	0.0285	0.0338	0.1524	0.0046	0.0364	0.13	0.0152	0.0181	0.0042	0.002	0.0178	0.0166	0.113	0.0307	0.1327	0.0378	0.0019
15	rs2594909	28151062	NA	NA	NA	NA	0.533603460404602	0.312706598670723	0.0052	0.0052	0.0881	0.0132	0.0469	0.017	0.0149	0.0262	0.0013	0.0283	0.0336	0.1522	0.0046	0.0366	0.1302	0.0149	0.0178	0.0043	0.002	0.0179	0.0168	0.1134	0.031	0.1328	0.0379	0.002
15	rs80097649	28152040	NA	NA	NA	NA	0.548795016792886	0.36167388691538	0.0052	0.0053	0.0881	0.0132	0.0459	0.0169	0.015	0.0265	0.0014	0.0283	0.0334	0.1521	0.0048	0.0368	0.1301	0.0147	0.0177	0.0044	0.0021	0.0181	0.017	0.1134	0.0312	0.1323	0.0382	0.002
15	rs4778209	28177187	NA	NA	NA	NA	0.51400367303205	0.393063826291004	0.0052	0.0054	0.0882	0.0131	0.0454	0.0168	0.015	0.0266	0.0014	0.0283	0.0333	0.152	0.0049	0.0368	0.1301	0.0146	0.0177	0.0045	0.0021	0.0182	0.0171	0.1134	0.0313	0.1322	0.0383	0.0021
15	rs977589	28179603	NA	NA	NA	NA	0.751165724745108	1.23510578939059	0.006	0.0074	0.0881	0.0134	0.0376	0.0148	0.0144	0.0283	0.0024	0.0271	0.0306	0.1427	0.0067	0.0407	0.1306	0.0135	0.0162	0.0073	0.0037	0.0215	0.0187	0.1124	0.0345	0.1294	0.0419	0.004
15	rs2703956	28179900	NA	NA	NA	NA	0.998869823945884	1.76145217793051	0.0062	0.0078	0.089	0.013	0.0365	0.014	0.0141	0.0288	0.0026	0.0263	0.0304	0.1408	0.0072	0.0405	0.1314	0.0133	0.0156	0.0076	0.0039	0.0219	0.0189	0.1133	0.0354	0.129	0.0422	0.0043
15	rs117117538	28183475	NA	NA	NA	NA	0.940818457064567	1.65592623375013	0.0061	0.008	0.0887	0.0127	0.0362	0.0138	0.0139	0.0289	0.0027	0.0262	0.0306	0.1404	0.0075	0.041	0.1309	0.013	0.0152	0.0077	0.004	0.0222	0.019	0.1141	0.036	0.1287	0.0425	0.0044
15	rs117216753	28183982	NA	NA	NA	NA	0.926468249421359	1.65714765281702	0.0061	0.008	0.0887	0.0127	0.0362	0.0138	0.0139	0.0289	0.0028	0.0262	0.0306	0.1405	0.0075	0.0409	0.1309	0.013	0.0152	0.0077	0.004	0.0222	0.019	0.1142	0.036	0.1287	0.0425	0.0044
15	rs2703950	28184872	NA	NA	NA	NA	0.918913155416783	1.64912367499571	0.0061	0.008	0.0887	0.0127	0.0362	0.0138	0.0139	0.0289	0.0028	0.0262	0.0306	0.1405	0.0075	0.0409	0.1309	0.013	0.0152	0.0077	0.004	0.0222	0.019	0.1142	0.036	0.1287	0.0425	0.0044
15	rs2594935	28185038	NA	NA	NA	NA	0.919078924101545	1.65086751764428	0.0061	0.008	0.0887	0.0127	0.0362	0.0138	0.0139	0.0289	0.0028	0.0262	0.0306	0.1405	0.0075	0.0409	0.1309	0.013	0.0152	0.0077	0.004	0.0222	0.019	0.1142	0.036	0.1287	0.0425	0.0044
15	rs117616283	28198772	NA	NA	NA	NA	1.19698803099452	2.20840378192207	0.0061	0.0082	0.0879	0.0125	0.0344	0.0143	0.0147	0.03	0.0036	0.0255	0.0293	0.139	0.0078	0.0413	0.1325	0.0125	0.015	0.008	0.0045	0.0227	0.0191	0.1142	0.0364	0.1278	0.0425	0.0049
15	rs11638265	28202573	NA	NA	NA	NA	1.17731929452467	2.23348812111913	0.0061	0.0082	0.0878	0.0125	0.0343	0.0143	0.0148	0.03	0.0036	0.0255	0.0292	0.139	0.0078	0.0414	0.1326	0.0126	0.015	0.008	0.0045	0.0228	0.0191	0.1141	0.0364	0.1278	0.0425	0.0049
15	rs72625132	28213924	NA	NA	NA	NA	1.11513472514582	2.26043028948879	0.0061	0.0082	0.088	0.0125	0.0344	0.0143	0.0148	0.03	0.0036	0.0255	0.0293	0.139	0.0078	0.0415	0.1328	0.0125	0.015	0.008	0.0045	0.0228	0.0191	0.1139	0.0365	0.1274	0.0425	0.005
15	rs3884517	28214759	NA	NA	NA	NA	1.11119179123632	2.25715134225453	0.0061	0.0082	0.088	0.0126	0.0344	0.0143	0.0148	0.0301	0.0036	0.0255	0.0293	0.1389	0.0078	0.0416	0.1328	0.0125	0.015	0.0081	0.0045	0.0228	0.0191	0.114	0.0365	0.1272	0.0425	0.005
15	rs117845341	28215395	NA	NA	NA	NA	1.09076041681394	2.21530742964677	0.0061	0.0082	0.088	0.0127	0.0344	0.0143	0.0148	0.0301	0.0036	0.0256	0.0293	0.1388	0.0078	0.0417	0.1327	0.0125	0.015	0.008	0.0045	0.0228	0.019	0.114	0.0364	0.1272	0.0425	0.0049
15	rs1800407	28230318	NA	NA	NA	NA	1.13240496054091	2.20113978719475	0.0061	0.0082	0.088	0.0127	0.0343	0.0144	0.0148	0.03	0.0036	0.0255	0.0292	0.1387	0.0078	0.0416	0.1328	0.0126	0.0151	0.008	0.0045	0.0228	0.0191	0.1137	0.0363	0.1272	0.0425	0.005
15	rs735067	28238902	NA	NA	NA	NA	1.2077025720874	2.24040176743829	0.0062	0.0082	0.0884	0.0128	0.0343	0.0147	0.0151	0.0298	0.0037	0.0254	0.0292	0.1381	0.0078	0.0415	0.1332	0.0128	0.0153	0.0081	0.0046	0.0231	0.0194	0.1123	0.0361	0.1271	0.0426	0.0051
15	rs74565064	28245642	NA	NA	NA	NA	1.23306455362751	2.24640793653876	0.0062	0.0082	0.0884	0.0127	0.0343	0.0147	0.0151	0.0298	0.0037	0.0253	0.0292	0.1381	0.0078	0.0415	0.1333	0.0127	0.0152	0.0081	0.0046	0.0231	0.0194	0.1122	0.0361	0.1272	0.0426	0.0051
15	rs1800401	28260053	NA	NA	NA	NA	1.36355638584697	2.34845452921989	0.0062	0.0082	0.0886	0.0128	0.034	0.0148	0.0154	0.0301	0.0038	0.0249	0.0289	0.138	0.0078	0.0418	0.1332	0.013	0.0152	0.0083	0.0046	0.0231	0.0195	0.1114	0.0361	0.1269	0.0429	0.0052
15	rs12438490	28260309	NA	NA	NA	NA	1.39001271147175	2.36860159131109	0.0062	0.0082	0.0885	0.0128	0.0339	0.0148	0.0154	0.0302	0.0038	0.0249	0.0289	0.1379	0.0079	0.0418	0.1333	0.013	0.0152	0.0083	0.0046	0.0232	0.0195	0.1113	0.0361	0.1269	0.0429	0.0052
15	rs62007485	28264501	NA	NA	NA	NA	1.51762779065563	2.44995182154554	0.0062	0.0082	0.0879	0.0129	0.0336	0.015	0.0156	0.0303	0.004	0.0246	0.0285	0.1377	0.0079	0.0421	0.1334	0.0133	0.0153	0.0083	0.0048	0.0232	0.0198	0.1105	0.0362	0.1268	0.0431	0.0052
15	rs746861	28266235	NA	NA	NA	NA	1.55693132199989	2.41942907450676	0.0062	0.0083	0.087	0.013	0.0339	0.0153	0.0161	0.0308	0.004	0.0247	0.0282	0.1378	0.0081	0.0429	0.133	0.0136	0.0154	0.0079	0.0049	0.0232	0.0198	0.1098	0.0362	0.1265	0.0428	0.0052
15	rs145242923	28267738	NA	NA	NA	NA	2.02518016856931	2.46965066859587	0.0061	0.0081	0.0859	0.0131	0.0334	0.0156	0.0167	0.0313	0.0039	0.0245	0.0276	0.1374	0.0084	0.044	0.1333	0.0141	0.0155	0.0078	0.005	0.0233	0.0198	0.1089	0.0364	0.1265	0.0428	0.005
15	rs17652091	28271711	NA	NA	NA	NA	2.27540107555156	2.44498411046481	0.0059	0.008	0.0851	0.0132	0.0331	0.0158	0.0171	0.0316	0.0038	0.0244	0.0274	0.1371	0.0085	0.0447	0.1334	0.0144	0.0155	0.0077	0.005	0.0235	0.0197	0.1081	0.0368	0.1262	0.0431	0.0049
15	rs2290100	28273350	NA	NA	NA	NA	2.27829720137198	2.44645589719105	0.006	0.008	0.0851	0.0132	0.0331	0.0158	0.0171	0.0316	0.0038	0.0244	0.0274	0.1371	0.0085	0.0448	0.1334	0.0144	0.0155	0.0077	0.005	0.0235	0.0197	0.1081	0.0368	0.1262	0.0432	0.0049
15	rs4238497	28280835	NA	NA	NA	NA	2.33074514297427	2.42383911393585	0.0059	0.008	0.085	0.0133	0.0331	0.0158	0.0172	0.0317	0.0038	0.0244	0.0274	0.137	0.0085	0.0449	0.1333	0.0145	0.0157	0.0077	0.005	0.0235	0.0197	0.1079	0.0368	0.1262	0.0432	0.0049
15	rs8024968	28283689	NA	NA	NA	NA	2.37382139852713	2.37428324502204	0.0059	0.008	0.0849	0.0133	0.0332	0.0159	0.0173	0.0316	0.0038	0.0243	0.0273	0.1371	0.0085	0.0451	0.1333	0.0147	0.0157	0.0077	0.005	0.0235	0.0198	0.1077	0.0369	0.126	0.0433	0.0048
15	rs76375770	28297340	NA	NA	NA	NA	2.57623544852602	2.36530334004448	0.0058	0.0079	0.085	0.0133	0.0332	0.016	0.0174	0.0316	0.0037	0.0241	0.0273	0.1372	0.0086	0.0452	0.1334	0.0149	0.0157	0.0075	0.0049	0.0234	0.0197	0.1074	0.037	0.126	0.0432	0.0046
15	rs72712674	28300248	NA	NA	NA	NA	2.61038640504685	2.34607492695723	0.0058	0.0079	0.085	0.0133	0.0332	0.0161	0.0174	0.0316	0.0037	0.024	0.0273	0.1373	0.0087	0.0453	0.1334	0.015	0.0156	0.0075	0.0049	0.0234	0.0196	0.1074	0.0371	0.126	0.0432	0.0046
15	rs7166138	28310095	NA	NA	NA	NA	2.8249416496491	2.30585061113878	0.0056	0.0079	0.085	0.0133	0.0332	0.0164	0.0176	0.0316	0.0037	0.0237	0.0273	0.1374	0.0087	0.0454	0.1334	0.0153	0.0156	0.0074	0.0048	0.0235	0.0196	0.1069	0.0373	0.1258	0.0436	0.0044
15	rs78937007	28321568	NA	NA	NA	NA	3.04725703782413	2.32613473268665	0.0056	0.0079	0.085	0.0134	0.0332	0.0167	0.0176	0.0315	0.0037	0.0235	0.0272	0.1376	0.0089	0.0451	0.1334	0.0155	0.0156	0.0074	0.0047	0.0234	0.0196	0.1067	0.0376	0.1255	0.0438	0.0043
15	rs72714113	28327488	NA	NA	NA	NA	3.55040745495674	2.2536908887327	0.0055	0.0077	0.0846	0.0132	0.0334	0.017	0.018	0.0316	0.0035	0.023	0.0273	0.1381	0.009	0.0456	0.1327	0.016	0.0156	0.0075	0.0045	0.0234	0.0195	0.1061	0.038	0.1245	0.0448	0.0041
15	rs4778137	28327835	NA	NA	NA	NA	3.64142041510191	2.27756348091476	0.0055	0.0079	0.0846	0.0132	0.0335	0.0171	0.0181	0.0316	0.0035	0.023	0.0273	0.1384	0.009	0.0454	0.1325	0.0161	0.0157	0.0071	0.0043	0.0234	0.0196	0.1061	0.0381	0.1247	0.0448	0.004
15	rs72714116	28328207	NA	NA	NA	NA	3.83839327251586	2.34021872483596	0.0055	0.0078	0.0846	0.0132	0.0336	0.0171	0.0182	0.0316	0.0034	0.0229	0.0272	0.1384	0.0089	0.0456	0.1321	0.0162	0.0157	0.007	0.0042	0.0235	0.0196	0.1056	0.0383	0.1248	0.0449	0.0039
15	rs56839008	28328485	NA	NA	NA	NA	3.88911809354628	2.30913841301455	0.0055	0.0078	0.0845	0.0132	0.0337	0.0172	0.0182	0.0317	0.0034	0.0228	0.0272	0.1385	0.0089	0.0458	0.1319	0.0164	0.0158	0.007	0.0041	0.0235	0.0196	0.1054	0.0384	0.1248	0.045	0.0038
15	rs77542847	28330373	NA	NA	NA	NA	4.12978166079977	2.4056540445037	0.0055	0.0076	0.0844	0.0133	0.0336	0.0172	0.0182	0.0319	0.0034	0.0226	0.0272	0.1386	0.0089	0.0461	0.1316	0.0165	0.0158	0.007	0.004	0.0235	0.0195	0.1053	0.0387	0.1249	0.0451	0.0037
15	rs4778138	28335820	NA	NA	NA	NA	4.54186569946132	2.53052288797441	0.0054	0.0074	0.084	0.0133	0.0333	0.0173	0.0182	0.032	0.0033	0.0221	0.0271	0.1385	0.0087	0.0467	0.1314	0.0166	0.0158	0.0071	0.0038	0.0235	0.0194	0.1056	0.039	0.1253	0.0453	0.0035
15	rs7164220	28341609	NA	NA	NA	NA	4.95313407316592	2.62271391138699	0.0052	0.0073	0.0835	0.0136	0.0329	0.0175	0.0181	0.032	0.0032	0.0217	0.0269	0.1382	0.0086	0.0476	0.1308	0.0169	0.0159	0.0076	0.0037	0.0231	0.0192	0.106	0.0394	0.1259	0.0454	0.0033
15	rs62007492	28344765	NA	NA	NA	NA	4.91729738160888	2.59397838596903	0.0053	0.0073	0.0835	0.0135	0.0327	0.0174	0.0181	0.0319	0.0033	0.0216	0.0269	0.1381	0.0085	0.0478	0.1308	0.0168	0.0159	0.0078	0.0037	0.0231	0.0192	0.1059	0.0395	0.1259	0.0457	0.0033
15	rs58843292	28345931	NA	NA	NA	NA	4.86731797872808	2.60509742029172	0.0053	0.0073	0.0835	0.0136	0.0327	0.0174	0.018	0.0319	0.0033	0.0215	0.0269	0.1381	0.0084	0.0479	0.1307	0.0167	0.0159	0.0078	0.0037	0.0231	0.0192	0.1058	0.0395	0.1259	0.0457	0.0033
15	rs59138695	28349977	NA	NA	NA	NA	5.02687390838316	2.79644090170509	0.0054	0.0073	0.0833	0.0136	0.0326	0.0175	0.0181	0.032	0.0034	0.0214	0.0269	0.1378	0.0083	0.0481	0.1306	0.0168	0.0158	0.0081	0.0037	0.0232	0.0191	0.1057	0.0398	0.1254	0.0461	0.0034
15	rs1129038	28356859	NA	NA	NA	NA	4.987157522362	3.11926832857998	0.0053	0.0072	0.0832	0.0136	0.0322	0.0177	0.0183	0.0319	0.0034	0.0212	0.0268	0.1381	0.008	0.0481	0.1308	0.017	0.0158	0.008	0.0037	0.0233	0.019	0.1055	0.0401	0.1251	0.0465	0.0035
15	rs4778247	28361764	NA	NA	NA	NA	4.96624664747309	3.10433283428551	0.0053	0.0072	0.0832	0.0136	0.0322	0.0177	0.0183	0.0319	0.0034	0.0212	0.0268	0.1381	0.008	0.0481	0.1308	0.017	0.0158	0.008	0.0037	0.0233	0.019	0.1055	0.0401	0.1251	0.0465	0.0035
15	rs12913832	28365618	NA	NA	NA	NA	4.93931008453992	3.09375022347474	0.0053	0.0072	0.0833	0.0136	0.0323	0.0177	0.0183	0.0319	0.0034	0.0212	0.0269	0.1381	0.0079	0.0481	0.1308	0.017	0.0158	0.008	0.0037	0.0233	0.019	0.1054	0.0402	0.1251	0.0465	0.0035
15	rs75159657	28370102	NA	NA	NA	NA	4.93686305748189	3.10093086573169	0.0053	0.0072	0.0833	0.0136	0.0323	0.0177	0.0183	0.0319	0.0034	0.0212	0.0269	0.1381	0.0079	0.0481	0.1308	0.017	0.0158	0.008	0.0037	0.0233	0.019	0.1054	0.0402	0.1251	0.0465	0.0035
15	rs61585051	28370389	NA	NA	NA	NA	4.93671912382083	3.10149783321487	0.0053	0.0072	0.0833	0.0136	0.0323	0.0177	0.0183	0.0319	0.0034	0.0212	0.0269	0.1381	0.0079	0.0481	0.1308	0.017	0.0158	0.008	0.0037	0.0233	0.019	0.1054	0.0402	0.1251	0.0465	0.0035
15	rs6497280	28380312	NA	NA	NA	NA	5.0027462202895	3.15408381638083	0.0054	0.0072	0.0833	0.0136	0.0323	0.0176	0.0183	0.0319	0.0034	0.0212	0.0269	0.138	0.0079	0.0481	0.1308	0.017	0.0158	0.008	0.0037	0.0233	0.019	0.1054	0.0402	0.1251	0.0465	0.0035
15	rs56013620	28388274	NA	NA	NA	NA	4.98499334951212	3.26009815662486	0.0054	0.0072	0.0832	0.0136	0.0324	0.0175	0.0183	0.0319	0.0034	0.0213	0.0269	0.1379	0.0079	0.0482	0.1308	0.0169	0.0157	0.008	0.0037	0.0233	0.019	0.1053	0.0402	0.1251	0.0466	0.0035
15	rs12915877	28396894	NA	NA	NA	NA	4.94305316193632	3.45195621967655	0.0058	0.0073	0.083	0.0135	0.0326	0.0172	0.0182	0.0321	0.0034	0.0216	0.0271	0.1374	0.0079	0.0483	0.1308	0.0167	0.0156	0.008	0.0038	0.0232	0.019	0.1049	0.0403	0.1251	0.0468	0.0035
15	rs12591531	28427916	NA	NA	NA	NA	4.85598933295197	3.42750870072134	0.0058	0.0073	0.0831	0.0135	0.0327	0.0172	0.0182	0.0321	0.0034	0.0216	0.0272	0.1374	0.0078	0.0483	0.1308	0.0167	0.0156	0.0078	0.0038	0.0233	0.019	0.1049	0.0403	0.1249	0.0468	0.0035
15	rs78970358	28431980	NA	NA	NA	NA	4.85986042789819	3.42941804476285	0.0058	0.0073	0.0831	0.0135	0.0327	0.0172	0.0182	0.0321	0.0034	0.0217	0.0272	0.1374	0.0078	0.0484	0.1308	0.0167	0.0156	0.0078	0.0038	0.0233	0.019	0.1049	0.0403	0.1249	0.0468	0.0035
15	rs118112076	28474686	NA	NA	NA	NA	4.80559047438519	3.39964430099591	0.0059	0.0073	0.0831	0.0135	0.0329	0.0172	0.0182	0.0321	0.0034	0.0218	0.0273	0.1372	0.0078	0.0485	0.1306	0.0166	0.0156	0.0078	0.0038	0.0233	0.019	0.1048	0.0404	0.1246	0.0469	0.0035
15	rs8028689	28488888	NA	NA	NA	NA	4.78329565517519	3.39601977469897	0.0059	0.0073	0.0831	0.0135	0.0329	0.0172	0.0182	0.0321	0.0034	0.0218	0.0273	0.1371	0.0078	0.0485	0.1306	0.0166	0.0156	0.0078	0.0038	0.0233	0.019	0.1048	0.0404	0.1246	0.0469	0.0035
15	rs2240204	28494032	NA	NA	NA	NA	4.78700970034318	3.38781832126088	0.0059	0.0073	0.0831	0.0135	0.0329	0.0172	0.0182	0.0321	0.0034	0.0218	0.0273	0.1371	0.0078	0.0485	0.1307	0.0166	0.0156	0.0078	0.0038	0.0233	0.019	0.1048	0.0403	0.1246	0.0469	0.0035
15	rs117743506	28510460	NA	NA	NA	NA	4.80230182818731	3.42521762673674	0.0059	0.0073	0.0831	0.0135	0.0329	0.0172	0.0182	0.0321	0.0034	0.0218	0.0273	0.1371	0.0078	0.0485	0.1306	0.0166	0.0156	0.0078	0.0038	0.0233	0.0189	0.1048	0.0403	0.1245	0.0468	0.0035
15	rs916977	28513364	NA	NA	NA	NA	4.77744032300563	3.42292670437892	0.0059	0.0073	0.0831	0.0135	0.0329	0.0172	0.0183	0.0321	0.0034	0.0218	0.0273	0.1371	0.0078	0.0485	0.1306	0.0166	0.0156	0.0078	0.0038	0.0233	0.0189	0.1048	0.0403	0.1245	0.0468	0.0035
15	rs4932620	28514281	NA	NA	NA	NA	4.79715548466189	3.43209130298895	0.0059	0.0073	0.0831	0.0135	0.0329	0.0172	0.0183	0.0321	0.0034	0.0217	0.0273	0.1371	0.0078	0.0485	0.1307	0.0166	0.0156	0.0078	0.0038	0.0233	0.0189	0.1048	0.0403	0.1245	0.0468	0.0035
15	rs71467328	28518229	NA	NA	NA	NA	4.81145420473044	3.46227514359542	0.0059	0.0073	0.0831	0.0135	0.0329	0.0172	0.0183	0.0321	0.0034	0.0217	0.0273	0.1371	0.0078	0.0485	0.1307	0.0166	0.0156	0.0078	0.0038	0.0233	0.0189	0.1048	0.0403	0.1245	0.0468	0.0035
15	rs1667394	28530182	NA	NA	NA	NA	4.87707434367791	3.58269087857588	0.0059	0.0073	0.0831	0.0135	0.033	0.0172	0.0182	0.0321	0.0034	0.0217	0.0274	0.1371	0.0078	0.0485	0.1307	0.0166	0.0156	0.0078	0.0038	0.0233	0.0189	0.1047	0.0403	0.1245	0.0468	0.0035
15	rs1635166	28539834	NA	NA	NA	NA	4.98557044021076	3.75835810882576	0.006	0.0073	0.0831	0.0135	0.0329	0.0173	0.0183	0.0321	0.0034	0.0217	0.0274	0.1371	0.0078	0.0485	0.1307	0.0167	0.0156	0.0078	0.0038	0.0233	0.0189	0.1047	0.0403	0.1245	0.0468	0.0035
15	rs2943096	28967950	NA	NA	NA	NA	3.25772212093166	1.27413809712898	0.0074	0.0066	0.0782	0.0162	0.0427	0.0197	0.0193	0.0331	0.0031	0.03	0.0355	0.1242	0.0066	0.0547	0.1206	0.0181	0.0178	0.006	0.0027	0.0217	0.0168	0.0993	0.04	0.1164	0.0513	0.003
15	rs61551363	29005631	NA	NA	NA	NA	2.8883090604178	0.980935904453313	0.0076	0.0065	0.0775	0.0169	0.044	0.0201	0.0194	0.0331	0.003	0.0308	0.0364	0.1228	0.0064	0.0553	0.1195	0.0183	0.0181	0.0057	0.0025	0.0216	0.0171	0.0986	0.0398	0.1156	0.0516	0.0029
15	rs72625146	29037967	NA	NA	NA	NA	1.99914707136837	0.557187455664751	0.0076	0.0065	0.077	0.0181	0.0452	0.0215	0.021	0.0332	0.0027	0.0318	0.0373	0.1203	0.006	0.0555	0.117	0.0194	0.0192	0.0052	0.0023	0.0213	0.0183	0.0973	0.0395	0.1135	0.0516	0.0027
15	rs116388828	29045316	NA	NA	NA	NA	1.85530264890359	0.585376975860151	0.0076	0.0065	0.077	0.0182	0.0452	0.0216	0.0214	0.0333	0.0027	0.032	0.0376	0.1198	0.0059	0.0553	0.1167	0.0196	0.0194	0.0051	0.0022	0.0214	0.0186	0.0973	0.0395	0.1129	0.0516	0.0027
15	rs79634472	29064599	NA	NA	NA	NA	2.0048113611441	0.445650545682155	0.0075	0.0065	0.0773	0.0186	0.0455	0.0219	0.0223	0.0334	0.0026	0.0324	0.038	0.1188	0.0056	0.0553	0.1157	0.0198	0.0197	0.0049	0.002	0.0214	0.0189	0.0972	0.0392	0.1126	0.0514	0.0026
15	rs72714162	29079105	NA	NA	NA	NA	1.95226431817698	0.552826825909418	0.0075	0.0065	0.0772	0.0189	0.0459	0.022	0.0228	0.0335	0.0024	0.0327	0.0384	0.1181	0.0054	0.0554	0.1149	0.0199	0.0199	0.0047	0.0019	0.0215	0.0193	0.0971	0.0389	0.1123	0.0512	0.0025
15	rs61302813	29089343	NA	NA	NA	NA	1.4890915375992	0.533100332944178	0.0075	0.0065	0.0772	0.0191	0.0462	0.0221	0.0233	0.0335	0.0023	0.033	0.0387	0.1177	0.0052	0.0554	0.1142	0.02	0.0201	0.0045	0.0019	0.0216	0.0196	0.0971	0.0387	0.1121	0.0511	0.0024
15	rs55817275	29214702	NA	NA	NA	NA	0.713871882909296	0.670991247978863	0.0072	0.0064	0.0763	0.0213	0.049	0.0232	0.0259	0.0336	0.0012	0.0361	0.0423	0.1158	0.003	0.056	0.1094	0.0201	0.0217	0.0026	6e-04	0.023	0.0221	0.0955	0.0363	0.1106	0.0515	0.0013
15	rs72714171	29220838	NA	NA	NA	NA	0.653935258888662	0.622703427192796	0.0072	0.0064	0.0763	0.0214	0.049	0.0233	0.026	0.0336	0.0012	0.0363	0.0424	0.1158	0.0029	0.0559	0.1094	0.0202	0.0218	0.0025	6e-04	0.0231	0.0222	0.0953	0.0363	0.1105	0.0514	0.0012
15	rs8026324	29223282	1.13	0.008831401728466	1.02	0.35283343175317	0.636247984024812	0.608569959893126	0.0072	0.0064	0.0763	0.0215	0.049	0.0233	0.026	0.0336	0.0012	0.0363	0.0424	0.1158	0.0029	0.0559	0.1094	0.0202	0.0218	0.0025	6e-04	0.0231	0.0223	0.0953	0.0363	0.1104	0.0514	0.0012
15	rs72714173	29229168	1.12	0.0115632168117458	1.02	0.35283343175317	0.579373037733868	0.619379523743221	0.0072	0.0064	0.0763	0.0216	0.0491	0.0233	0.026	0.0337	0.0012	0.0364	0.0424	0.1157	0.0029	0.056	0.1092	0.0203	0.0219	0.0025	5e-04	0.0231	0.0224	0.0953	0.0362	0.1102	0.0515	0.0012
15	rs67366736	29229254	1.12	0.0115632168117458	1.02	0.35283343175317	0.57700895187814	0.618368732683002	0.0072	0.0064	0.0763	0.0216	0.049	0.0233	0.026	0.0337	0.0012	0.0364	0.0424	0.1157	0.0029	0.056	0.1092	0.0203	0.0219	0.0025	5e-04	0.0231	0.0224	0.0953	0.0362	0.1102	0.0515	0.0012
15	rs2336909	29236422	1.12	0.0115632168117458	1.02	0.35283343175317	0.573639501305605	0.629798681891844	0.0072	0.0064	0.0761	0.0215	0.0491	0.0233	0.026	0.0338	0.0011	0.0364	0.0423	0.1156	0.0029	0.056	0.1092	0.0202	0.0219	0.0025	6e-04	0.0232	0.0225	0.0954	0.0362	0.1102	0.0515	0.0012
15	rs17680945	29239817	1.12	0.0115632168117458	1.02	0.35283343175317	0.577954045999781	0.635023482503937	0.0072	0.0065	0.0761	0.0215	0.0491	0.0233	0.026	0.0338	0.0011	0.0364	0.0423	0.1156	0.0028	0.0561	0.1092	0.0202	0.0219	0.0025	5e-04	0.0232	0.0225	0.0954	0.0362	0.1102	0.0515	0.0012
15	rs78282317	29240911	1.12	0.0115632168117458	1.02	0.35283343175317	0.592763238066758	0.641859856661551	0.0071	0.0065	0.0761	0.0215	0.0491	0.0233	0.026	0.0339	0.0011	0.0364	0.0423	0.1156	0.0028	0.0561	0.1092	0.0202	0.0219	0.0025	5e-04	0.0232	0.0225	0.0953	0.0362	0.1103	0.0515	0.0012
15	rs78696398	29246939	1.11	0.0149838864052024	1.02	0.35283343175317	0.616623176223949	0.659830611833954	0.007	0.0064	0.0763	0.0217	0.0491	0.0232	0.0261	0.034	0.0011	0.0365	0.0424	0.1157	0.0029	0.0561	0.1095	0.0201	0.0218	0.0024	6e-04	0.0232	0.0227	0.0947	0.0362	0.1098	0.0519	0.0012
15	rs11857861	29247691	1.11	0.0149838864052024	1.03	0.312927433563081	0.618154929909374	0.663643895885143	0.007	0.0064	0.0763	0.0217	0.049	0.0232	0.0262	0.034	0.0011	0.0366	0.0424	0.1157	0.0029	0.0561	0.1095	0.0201	0.0218	0.0024	6e-04	0.0232	0.0227	0.0947	0.0362	0.1097	0.0519	0.0012
15	rs112075653	29251982	1.11	0.0149838864052024	1.03	0.312927433563081	0.634343354512939	0.672315732041475	0.007	0.0064	0.0764	0.0217	0.0491	0.0231	0.0262	0.034	0.001	0.0366	0.0424	0.1157	0.0029	0.0562	0.1095	0.0201	0.0219	0.0024	5e-04	0.0232	0.0227	0.0945	0.0362	0.1096	0.0519	0.0011
15	rs77846452	29255039	1.11	0.0149838864052024	1.02	0.35283343175317	0.648228584054231	0.678504512300848	0.007	0.0064	0.0765	0.0217	0.0491	0.0231	0.0262	0.034	0.001	0.0366	0.0424	0.1158	0.0029	0.0562	0.1095	0.0201	0.0219	0.0024	5e-04	0.0232	0.0228	0.0945	0.0362	0.1096	0.0519	0.0011
15	rs78917329	29255402	1.11	0.0149838864052024	1.02	0.35283343175317	0.651863968814402	0.67997993029578	0.007	0.0064	0.0765	0.0217	0.0491	0.0231	0.0262	0.034	0.001	0.0366	0.0424	0.1158	0.0029	0.0562	0.1095	0.0201	0.0219	0.0024	5e-04	0.0232	0.0228	0.0945	0.0362	0.1095	0.0519	0.0011
15	rs61339780	29257130	1.11	0.0149838864052024	1.02	0.35283343175317	0.656009525262155	0.688995674275646	0.007	0.0064	0.0766	0.0217	0.049	0.0231	0.0262	0.034	0.001	0.0365	0.0424	0.1158	0.003	0.0563	0.1095	0.0201	0.0219	0.0024	5e-04	0.0232	0.0228	0.0944	0.0362	0.1094	0.0519	0.0011
15	rs7495285	29258617	1.11	0.0149838864052024	1.02	0.35283343175317	0.665056338557342	0.684410541875994	0.007	0.0064	0.0766	0.0217	0.049	0.0231	0.0262	0.034	0.001	0.0366	0.0425	0.1158	0.003	0.0563	0.1095	0.0201	0.0219	0.0024	5e-04	0.0232	0.0228	0.0944	0.0362	0.1094	0.0519	0.0011
15	rs57559880	29264396	1.11	0.0149838864052024	1.02	0.35283343175317	0.68689388698766	0.682046736944518	0.0071	0.0064	0.0766	0.0218	0.0489	0.0231	0.0263	0.034	0.001	0.0366	0.0425	0.1156	0.003	0.0563	0.1095	0.02	0.0219	0.0024	5e-04	0.0232	0.0229	0.0943	0.0362	0.1095	0.0519	0.0012
15	rs56283420	29264716	1.11	0.0149838864052024	1.02	0.35283343175317	0.686674674861966	0.681160788386756	0.0071	0.0064	0.0766	0.0218	0.0489	0.0231	0.0263	0.034	0.001	0.0366	0.0425	0.1156	0.003	0.0563	0.1095	0.02	0.0219	0.0024	5e-04	0.0232	0.0229	0.0943	0.0362	0.1095	0.0519	0.0012
15	rs17748495	29266171	1.11	0.0149838864052024	1.02	0.35283343175317	0.691138143846848	0.683228407732185	0.0071	0.0064	0.0765	0.0218	0.0489	0.0231	0.0264	0.034	0.001	0.0365	0.0426	0.1155	0.003	0.0562	0.1096	0.02	0.0219	0.0024	5e-04	0.0232	0.0229	0.0943	0.0362	0.1095	0.0519	0.0012
15	rs58998675	29268440	NA	NA	NA	NA	0.690552033588536	0.684558341186051	0.0071	0.0064	0.0765	0.0218	0.0489	0.0231	0.0264	0.034	0.001	0.0365	0.0426	0.1155	0.003	0.0562	0.1095	0.0201	0.022	0.0024	5e-04	0.0232	0.0229	0.0944	0.0362	0.1095	0.0519	0.0012
15	rs62010668	29272254	NA	NA	NA	NA	0.694953278445832	0.686480389306903	0.0071	0.0064	0.0765	0.0218	0.0489	0.0231	0.0264	0.034	0.001	0.0365	0.0426	0.1155	0.003	0.0562	0.1095	0.0201	0.022	0.0024	5e-04	0.0232	0.0229	0.0943	0.0362	0.1094	0.0519	0.0012
15	rs77943150	29277835	NA	NA	NA	NA	0.697673605152249	0.695218792016143	0.0071	0.0064	0.0767	0.0219	0.0489	0.0232	0.0265	0.034	0.001	0.0365	0.0426	0.1155	0.003	0.0561	0.1093	0.0201	0.022	0.0024	5e-04	0.0233	0.023	0.0942	0.0362	0.1093	0.0518	0.0012
15	rs17652495	29286479	NA	NA	NA	NA	0.69796797866698	0.741533019458123	0.0071	0.0064	0.0768	0.0221	0.049	0.0236	0.0269	0.034	9e-04	0.0366	0.0425	0.1155	0.003	0.056	0.1085	0.0204	0.0221	0.0024	5e-04	0.0235	0.0232	0.0938	0.0362	0.1088	0.0516	0.0012
15	rs2878830	29286504	NA	NA	NA	NA	0.697452861385295	0.741382562863533	0.0071	0.0064	0.0768	0.0221	0.049	0.0236	0.0269	0.034	9e-04	0.0366	0.0425	0.1155	0.003	0.056	0.1085	0.0204	0.0221	0.0024	5e-04	0.0235	0.0232	0.0938	0.0362	0.1088	0.0516	0.0012
15	rs72716215	29287244	NA	NA	NA	NA	0.702390226396722	0.748461238146164	0.0071	0.0064	0.0768	0.0221	0.049	0.0236	0.0269	0.034	8e-04	0.0366	0.0425	0.1156	0.003	0.056	0.1085	0.0204	0.0221	0.0024	5e-04	0.0235	0.0232	0.0937	0.0362	0.1087	0.0517	0.0012
15	rs3812917	29288022	NA	NA	NA	NA	0.704088721382552	0.752987212576221	0.0071	0.0064	0.0768	0.0221	0.049	0.0236	0.0269	0.0341	8e-04	0.0366	0.0425	0.1156	0.003	0.056	0.1085	0.0204	0.0221	0.0024	5e-04	0.0235	0.0233	0.0937	0.0362	0.1086	0.0517	0.0012
15	rs1490079	29303803	NA	NA	NA	NA	0.657585090159553	0.766449062589545	0.0071	0.0064	0.0769	0.0221	0.0489	0.0237	0.0269	0.034	7e-04	0.0366	0.0425	0.1158	0.0029	0.056	0.1082	0.0206	0.0222	0.0024	5e-04	0.0236	0.0234	0.0937	0.0362	0.1085	0.0517	0.0012
15	rs7403203	29309360	NA	NA	NA	NA	0.663184952053159	0.766145981825066	0.0071	0.0064	0.0769	0.022	0.0489	0.0237	0.0269	0.034	7e-04	0.0366	0.0425	0.116	0.0029	0.0561	0.1081	0.0207	0.0221	0.0024	5e-04	0.0235	0.0234	0.0936	0.0362	0.1083	0.0516	0.0012
15	rs7183691	29318648	NA	NA	NA	NA	0.698336023482958	0.767964855138326	0.0071	0.0064	0.0769	0.022	0.0489	0.0237	0.0269	0.0341	6e-04	0.0366	0.0426	0.1162	0.0029	0.0562	0.1079	0.0207	0.0218	0.0024	5e-04	0.0235	0.0235	0.0936	0.0362	0.1083	0.0517	0.0012
15	rs12912104	29332198	NA	NA	NA	NA	0.709046916214497	0.760089827041074	0.0072	0.0065	0.0769	0.0222	0.0488	0.0238	0.0271	0.034	6e-04	0.0366	0.0426	0.1163	0.0029	0.056	0.1077	0.0209	0.0218	0.0025	5e-04	0.0235	0.0236	0.0934	0.0361	0.1081	0.0516	0.0012
15	rs55927071	29333789	NA	NA	NA	NA	0.705789042969981	0.758275015898523	0.0072	0.0065	0.0769	0.0222	0.0488	0.0238	0.0271	0.034	6e-04	0.0366	0.0426	0.1163	0.0029	0.056	0.1077	0.0209	0.0218	0.0025	6e-04	0.0235	0.0236	0.0934	0.0361	0.108	0.0516	0.0012
15	rs1873280	29338209	NA	NA	NA	NA	0.655007783886069	0.738374838822801	0.0072	0.0065	0.0774	0.0238	0.0486	0.0245	0.0277	0.0344	6e-04	0.0387	0.0424	0.1145	0.0031	0.0554	0.106	0.0223	0.0222	0.0036	0.0012	0.024	0.0249	0.0906	0.0351	0.1057	0.0504	0.0015
15	rs1873281	29338323	NA	NA	NA	NA	0.618921460655011	0.759333541239428	0.0072	0.0065	0.0777	0.0241	0.0485	0.0251	0.028	0.0345	6e-04	0.0388	0.042	0.1138	0.0031	0.0555	0.1055	0.0226	0.0223	0.0037	0.0013	0.024	0.025	0.0909	0.0352	0.105	0.05	0.0015
15	rs1873282	29338326	NA	NA	NA	NA	0.616344862977985	0.757821460412782	0.0072	0.0065	0.0776	0.0241	0.0485	0.0251	0.028	0.0345	6e-04	0.0388	0.042	0.1138	0.0031	0.0555	0.1055	0.0226	0.0223	0.0037	0.0013	0.024	0.025	0.0909	0.0351	0.1051	0.05	0.0015
15	rs73367690	29338980	NA	NA	NA	NA	0.669889717757073	0.796886426463385	0.0072	0.0066	0.0771	0.0254	0.0489	0.0258	0.0289	0.0338	6e-04	0.0394	0.0411	0.1145	0.0032	0.0546	0.1032	0.0241	0.0228	0.004	0.0015	0.0243	0.0264	0.0904	0.0346	0.1029	0.0487	0.002
15	rs17681323	29339209	NA	NA	NA	NA	0.686309390969956	0.802085857641288	0.0073	0.0066	0.077	0.0257	0.0491	0.026	0.0293	0.0334	7e-04	0.0397	0.0409	0.1148	0.0032	0.0542	0.1025	0.0245	0.0231	0.0041	0.0015	0.0244	0.0266	0.0901	0.0345	0.1023	0.0483	0.0021
15	rs2220545	29339499	NA	NA	NA	NA	0.729559292849079	0.849197710718333	0.0074	0.0066	0.0771	0.0264	0.0491	0.0263	0.0296	0.0331	8e-04	0.04	0.0404	0.1152	0.0032	0.0539	0.1015	0.0251	0.0233	0.0042	0.0016	0.0251	0.0268	0.0898	0.0343	0.1013	0.0479	0.0022
15	rs4603522	29339947	NA	NA	NA	NA	0.776207679700476	0.875921527969703	0.0075	0.0066	0.0768	0.0268	0.0491	0.0262	0.0295	0.0329	9e-04	0.0404	0.0399	0.1174	0.0033	0.0532	0.1	0.0256	0.0234	0.0043	0.0017	0.0258	0.027	0.0897	0.0341	0.1003	0.0473	0.0023
15	rs8040932	29347019	NA	NA	NA	NA	0.795359792992184	0.913332646502797	0.0075	0.0066	0.077	0.0271	0.0492	0.0262	0.0296	0.0328	0.001	0.0406	0.0399	0.118	0.0033	0.0532	0.0993	0.0258	0.0235	0.0043	0.0017	0.0258	0.0271	0.0896	0.0341	0.0995	0.0472	0.0023
15	rs71469197	29351733	NA	NA	NA	NA	0.833232908207673	0.89811088433113	0.0075	0.0066	0.077	0.0271	0.0492	0.0262	0.0296	0.0328	0.001	0.0407	0.0398	0.1181	0.0033	0.0531	0.0992	0.0259	0.0234	0.0044	0.0017	0.0258	0.0271	0.0896	0.0341	0.0994	0.0471	0.0023
15	rs12592981	29357554	NA	NA	NA	NA	0.878922236655398	0.892944157166421	0.0075	0.0066	0.077	0.0272	0.0492	0.0261	0.0296	0.0328	0.001	0.0407	0.0398	0.1182	0.0033	0.0531	0.0992	0.0258	0.0234	0.0044	0.0017	0.0258	0.0271	0.0895	0.0342	0.0994	0.047	0.0023
15	rs62007199	29357975	NA	NA	NA	NA	0.879654495887863	0.890597644269689	0.0075	0.0066	0.0771	0.0272	0.0491	0.0261	0.0296	0.0328	0.001	0.0407	0.0398	0.1182	0.0033	0.0531	0.0992	0.0258	0.0234	0.0044	0.0017	0.0258	0.0271	0.0896	0.0342	0.0994	0.047	0.0023
15	rs11639325	29362955	NA	NA	NA	NA	0.900261899685564	0.89858088580135	0.0074	0.0066	0.077	0.0273	0.0492	0.0261	0.0296	0.0328	0.0011	0.0408	0.0398	0.1181	0.0033	0.0531	0.099	0.026	0.0235	0.0044	0.0017	0.0259	0.0271	0.0894	0.0342	0.0991	0.0471	0.0024
15	rs2279498	29368221	NA	NA	NA	NA	0.925553626540744	0.904538532039336	0.0074	0.0066	0.0769	0.0274	0.0493	0.0261	0.0297	0.0328	0.0011	0.0409	0.0398	0.1181	0.0033	0.0532	0.0987	0.0261	0.0235	0.0045	0.0017	0.0261	0.0271	0.0892	0.0342	0.0988	0.0472	0.0024
15	rs76308860	29371960	NA	NA	NA	NA	0.947104461271177	0.904067902794843	0.0073	0.0066	0.0767	0.0275	0.0493	0.0262	0.0298	0.0327	0.0011	0.041	0.0398	0.118	0.0034	0.0532	0.0986	0.0262	0.0236	0.0045	0.0017	0.0261	0.027	0.0893	0.0343	0.0986	0.0471	0.0024
15	rs56834413	29380388	NA	NA	NA	NA	0.956102473357751	0.906264594866753	0.0073	0.0066	0.0766	0.0276	0.0493	0.0262	0.0299	0.0327	0.0011	0.041	0.0397	0.118	0.0034	0.0532	0.0985	0.0264	0.0237	0.0046	0.0017	0.0261	0.027	0.0893	0.0342	0.0984	0.047	0.0024
15	rs73370255	29380796	NA	NA	NA	NA	0.948111831067431	0.902185880139576	0.0073	0.0066	0.0766	0.0276	0.0493	0.0263	0.0298	0.0327	0.0011	0.041	0.0397	0.118	0.0034	0.0532	0.0985	0.0264	0.0236	0.0046	0.0017	0.0261	0.027	0.0893	0.0342	0.0984	0.047	0.0024
15	rs4779758	29383916	NA	NA	NA	NA	0.873803633678239	0.968675212661196	0.0072	0.0067	0.076	0.0279	0.0495	0.0268	0.0304	0.0327	0.0012	0.0413	0.0394	0.1175	0.0037	0.0531	0.0977	0.0271	0.0241	0.0049	0.0018	0.0263	0.0271	0.089	0.0342	0.0971	0.0469	0.0025
15	rs73370275	29394009	NA	NA	NA	NA	0.877864983293187	0.9523219700841	0.0073	0.0067	0.0758	0.0279	0.0496	0.0269	0.0305	0.0327	0.0012	0.0413	0.0393	0.1176	0.0038	0.0531	0.0975	0.0272	0.0242	0.005	0.0018	0.0263	0.0273	0.0888	0.0342	0.0967	0.0468	0.0025
15	rs9806230	29399791	NA	NA	NA	NA	0.833869200942251	1.08071483984766	0.0074	0.0068	0.0744	0.0287	0.0502	0.0278	0.0308	0.0329	0.0014	0.0422	0.0389	0.1187	0.004	0.0532	0.095	0.0282	0.0253	0.005	0.0015	0.0263	0.0277	0.0879	0.0344	0.0939	0.0471	0.0026
15	rs937051	29405523	NA	NA	NA	NA	0.864169677264476	1.18620497379041	0.0075	0.0068	0.0731	0.029	0.0508	0.0285	0.0313	0.0332	0.0014	0.0428	0.0387	0.1186	0.0042	0.0537	0.0934	0.029	0.0259	0.0051	0.0011	0.0261	0.0278	0.0873	0.0343	0.0922	0.0479	0.0026
15	rs72716280	29408246	NA	NA	NA	NA	0.810308045167399	1.1799314756808	0.0075	0.0068	0.0729	0.029	0.0509	0.0287	0.0311	0.0333	0.0016	0.0429	0.0387	0.1185	0.0042	0.0538	0.0933	0.0291	0.026	0.0051	0.001	0.026	0.0278	0.0871	0.0343	0.0919	0.048	0.0025
15	rs12906440	29410723	NA	NA	NA	NA	0.795593652662775	1.21334751611752	0.0075	0.0069	0.0724	0.0292	0.0512	0.0291	0.0308	0.0333	0.0015	0.0432	0.0386	0.1184	0.0042	0.0542	0.0931	0.0294	0.0264	0.0053	9e-04	0.0259	0.0277	0.0868	0.0343	0.0911	0.0483	0.0025
15	rs1043721	29412668	NA	NA	NA	NA	0.83347149364212	1.25526286486047	0.0076	0.0069	0.0721	0.0294	0.0514	0.0291	0.031	0.0334	0.0015	0.0433	0.0385	0.1182	0.0042	0.0542	0.093	0.0297	0.0265	0.0054	8e-04	0.0259	0.0275	0.0868	0.0344	0.0906	0.0484	0.0025
15	rs3751562	29415560	NA	NA	NA	NA	0.841121632568674	1.27162973908549	0.0076	0.007	0.0719	0.0294	0.0518	0.0291	0.0308	0.0336	0.0015	0.0436	0.0385	0.1182	0.0042	0.0545	0.0926	0.0298	0.0267	0.0054	8e-04	0.0258	0.0275	0.0865	0.0344	0.0898	0.049	0.0025
15	rs3751563	29415698	NA	NA	NA	NA	0.84864127340165	1.26093701255005	0.0076	0.007	0.0717	0.0294	0.0517	0.0291	0.0308	0.0336	0.0014	0.0436	0.0385	0.1183	0.0042	0.0546	0.0926	0.0298	0.0266	0.0054	8e-04	0.0258	0.0274	0.0864	0.0344	0.0898	0.049	0.0025
15	rs2279482	29416901	NA	NA	NA	NA	0.827594920487009	1.27631269547665	0.0075	0.007	0.0715	0.0295	0.0518	0.0291	0.0308	0.0336	0.0014	0.0436	0.0386	0.1184	0.0042	0.0546	0.0925	0.0298	0.0266	0.0054	0.001	0.0258	0.0274	0.0864	0.0345	0.0894	0.0492	0.0025
15	rs73372336	29417584	NA	NA	NA	NA	0.837372521537125	1.26327471287671	0.0075	0.007	0.0714	0.0296	0.0519	0.0291	0.0308	0.0335	0.0014	0.0434	0.0386	0.1184	0.0042	0.0547	0.0924	0.0298	0.0267	0.0054	0.0011	0.0258	0.0274	0.0863	0.0345	0.0892	0.0494	0.0025
15	rs2256273	29418520	NA	NA	NA	NA	0.884624363681885	1.29239092545269	0.0075	0.0071	0.0714	0.0297	0.0519	0.0291	0.0308	0.0337	0.0014	0.0436	0.0386	0.1175	0.0043	0.0549	0.0921	0.03	0.0266	0.0054	0.0013	0.026	0.0277	0.0861	0.0345	0.0891	0.0494	0.0024
15	rs968476	29418745	NA	NA	NA	NA	0.90651613614656	1.27848793141492	0.0076	0.0071	0.0713	0.0297	0.052	0.0291	0.0307	0.0337	0.0014	0.0437	0.0385	0.1176	0.0043	0.0549	0.0921	0.03	0.0267	0.0054	0.0014	0.0259	0.0277	0.0859	0.0346	0.0891	0.0494	0.0024
15	rs2636066	29420381	NA	NA	NA	NA	0.884135000863305	1.31018376875277	0.0076	0.0071	0.0709	0.0299	0.0522	0.0292	0.0307	0.0338	0.0013	0.044	0.0387	0.1171	0.0043	0.0551	0.0917	0.0301	0.0271	0.0053	0.0014	0.0259	0.0279	0.0854	0.0347	0.0889	0.0496	0.0024
15	rs117801457	29421113	NA	NA	NA	NA	0.938225314274142	1.3758278360362	0.0077	0.0072	0.0701	0.03	0.0528	0.0292	0.0305	0.0341	0.0014	0.0444	0.0389	0.1166	0.0044	0.0555	0.0911	0.0302	0.0274	0.0048	0.0014	0.026	0.0279	0.0844	0.0349	0.0882	0.0502	0.0024
15	rs112790794	29421558	NA	NA	NA	NA	0.961501257450547	1.45754697005146	0.0077	0.0074	0.0694	0.0302	0.0536	0.0293	0.0303	0.0344	0.0014	0.0447	0.0394	0.1161	0.0045	0.0559	0.0905	0.0304	0.0276	0.0043	0.0014	0.026	0.0279	0.0833	0.0351	0.0876	0.0508	0.0024
15	rs35079514	29421845	NA	NA	NA	NA	0.998955611777467	1.52208328850728	0.0077	0.0074	0.0688	0.0304	0.054	0.0294	0.0302	0.0347	0.0014	0.045	0.0395	0.1158	0.0046	0.0562	0.0902	0.0305	0.0279	0.0039	0.0014	0.026	0.0279	0.0825	0.0353	0.0871	0.0513	0.0025
15	rs11634821	29421969	NA	NA	NA	NA	1.02847080729971	1.61778250786004	0.0077	0.0075	0.0686	0.0305	0.0542	0.0295	0.0302	0.0348	0.0014	0.0451	0.0396	0.1156	0.0047	0.0563	0.09	0.0305	0.028	0.0038	0.0014	0.026	0.0279	0.0822	0.0354	0.0869	0.0515	0.0025
15	rs11070761	29422046	NA	NA	NA	NA	1.06378401192635	1.61169905708366	0.0077	0.0075	0.0685	0.0305	0.0546	0.0295	0.0302	0.0347	0.0014	0.0452	0.0394	0.1155	0.0047	0.0563	0.0898	0.0306	0.0281	0.0037	0.0014	0.026	0.0279	0.0822	0.0355	0.0868	0.0515	0.0025
15	rs2636064	29422188	NA	NA	NA	NA	1.02899173233122	1.60145205166655	0.0077	0.0075	0.0683	0.0306	0.0548	0.0295	0.0302	0.0347	0.0014	0.0452	0.0394	0.1154	0.0046	0.0564	0.0896	0.0307	0.0282	0.0034	0.0015	0.026	0.028	0.082	0.0356	0.0867	0.0516	0.0027
15	rs2636063	29422495	NA	NA	NA	NA	1.00144476757534	1.66954398095659	0.0078	0.0076	0.0679	0.0306	0.0552	0.0296	0.0301	0.0348	0.0015	0.0453	0.0394	0.1153	0.0046	0.0564	0.0893	0.0308	0.0283	0.0035	0.0015	0.0259	0.0278	0.0817	0.0357	0.0866	0.0517	0.0028
15	rs2672705	29422682	NA	NA	NA	NA	0.995012488247415	1.70786715836001	0.0078	0.0077	0.0676	0.0306	0.0554	0.0296	0.0301	0.0349	0.0015	0.0454	0.0395	0.1152	0.0046	0.0565	0.089	0.0308	0.0284	0.0036	0.0016	0.026	0.0276	0.0816	0.0359	0.0863	0.0519	0.0027
15	rs61553924	29423491	NA	NA	NA	NA	1.03890959440389	1.74139521599331	0.0079	0.0078	0.0671	0.0304	0.0564	0.0295	0.0298	0.035	0.0015	0.0458	0.0399	0.1146	0.0045	0.0568	0.0889	0.0309	0.0283	0.0036	0.0017	0.0261	0.0271	0.081	0.0365	0.0859	0.0524	0.0026
15	rs79512105	29423635	NA	NA	NA	NA	1.0124615548355	1.76726439299855	0.0079	0.0078	0.067	0.0304	0.0564	0.0294	0.0297	0.0351	0.0015	0.0459	0.0401	0.1145	0.0045	0.057	0.0887	0.0309	0.0282	0.0035	0.0017	0.0261	0.027	0.0811	0.0365	0.0857	0.0526	0.0026
15	rs62008374	29423991	NA	NA	NA	NA	0.964966442629872	1.81492252777099	0.0078	0.0078	0.0668	0.0303	0.0566	0.0295	0.0295	0.0354	0.0015	0.0461	0.0406	0.1139	0.0044	0.0573	0.0884	0.0309	0.0282	0.0034	0.0017	0.0261	0.027	0.0813	0.0366	0.0854	0.0528	0.0025
15	rs2672699	29424902	NA	NA	NA	NA	0.751850142952067	1.98364688420491	0.0078	0.0079	0.0663	0.0303	0.0567	0.0302	0.0297	0.0355	0.0016	0.0464	0.0411	0.113	0.0043	0.0574	0.0884	0.0311	0.0288	0.0034	0.0018	0.0257	0.0267	0.0809	0.0365	0.085	0.0527	0.0026
15	rs1877911	29426782	NA	NA	NA	NA	0.660166974722014	1.96199598053822	0.008	0.008	0.0656	0.0303	0.057	0.03	0.0293	0.0358	0.0017	0.047	0.042	0.1124	0.0045	0.0577	0.0894	0.0315	0.0289	0.0033	0.0019	0.025	0.0259	0.0807	0.0363	0.0841	0.0526	0.0029
15	rs7167473	29429017	0.86	0.789876638244022	1.01	0.39608418712213	0.493375256740141	1.70225935278437	0.0085	0.008	0.0647	0.0303	0.0569	0.0302	0.029	0.0357	0.0022	0.0474	0.0426	0.1113	0.0047	0.0572	0.0908	0.0319	0.0292	0.0034	0.0022	0.0237	0.025	0.0809	0.0361	0.084	0.0524	0.0035
15	rs28627986	29431415	0.85	0.865999623192944	1.01	0.39608418712213	0.522600032378595	1.92146713240574	0.0086	0.0081	0.0644	0.0306	0.0569	0.0302	0.029	0.0354	0.0023	0.0474	0.0428	0.111	0.0047	0.058	0.0909	0.0319	0.0292	0.0035	0.0022	0.0234	0.0249	0.0809	0.0361	0.0838	0.0523	0.0036
15	rs11633365	29431765	0.85	0.865999623192944	1.01	0.39608418712213	0.531978483878339	1.8764362293305	0.0086	0.0081	0.0644	0.0306	0.057	0.0303	0.029	0.0353	0.0023	0.0474	0.0428	0.1109	0.0047	0.0581	0.0909	0.032	0.0292	0.0035	0.0022	0.0233	0.0248	0.0808	0.0361	0.0839	0.0523	0.0036
15	rs12914689	29432482	NA	NA	NA	NA	0.538427148275615	1.85903400249848	0.0086	0.0081	0.0644	0.0306	0.0569	0.0303	0.029	0.0353	0.0023	0.0473	0.0428	0.111	0.0048	0.058	0.0909	0.032	0.0292	0.0035	0.0022	0.0233	0.0248	0.0807	0.036	0.0839	0.0523	0.0039
15	rs75281146	29433244	NA	NA	NA	NA	0.50947648376611	1.85371138869165	0.0086	0.0081	0.0645	0.0305	0.0568	0.0304	0.029	0.0352	0.0024	0.0473	0.0427	0.1109	0.0048	0.058	0.0909	0.0321	0.0292	0.0035	0.0022	0.0231	0.0247	0.0807	0.036	0.084	0.0525	0.004
15	rs17568112	29436224	NA	NA	NA	NA	0.446276940588105	1.82394506222276	0.0085	0.0081	0.0647	0.0304	0.0565	0.0306	0.029	0.035	0.0025	0.0471	0.0427	0.1108	0.0049	0.0581	0.091	0.0321	0.0293	0.0036	0.0023	0.0226	0.0245	0.0807	0.0358	0.0844	0.0526	0.0041
15	rs4779840	29438477	NA	NA	NA	NA	0.458228261293092	1.74526323549374	0.0085	0.0081	0.0649	0.0304	0.0565	0.0309	0.029	0.0349	0.0026	0.0471	0.0426	0.1107	0.005	0.0582	0.091	0.0322	0.0294	0.0036	0.0023	0.0223	0.0244	0.0806	0.0357	0.0846	0.0527	0.0042
15	rs12592625	29441017	NA	NA	NA	NA	0.448367693643665	1.78789371168261	0.0084	0.0081	0.0648	0.0303	0.0565	0.0308	0.0289	0.0347	0.0026	0.0472	0.0427	0.1108	0.0051	0.0581	0.0908	0.0323	0.0296	0.0036	0.0024	0.0223	0.0244	0.0808	0.0357	0.0847	0.0525	0.0043
15	rs7183262	29442525	NA	NA	NA	NA	0.418033173879247	1.80643661069037	0.0083	0.008	0.0648	0.0303	0.0567	0.031	0.0288	0.0345	0.0026	0.0465	0.0429	0.1112	0.005	0.058	0.0909	0.0321	0.0297	0.0036	0.0025	0.0223	0.0242	0.081	0.0358	0.0851	0.0524	0.0044
15	rs3764211	29443949	NA	NA	NA	NA	0.380614070294439	1.75265112614158	0.0083	0.008	0.0647	0.0303	0.0565	0.031	0.0287	0.0344	0.0026	0.0463	0.043	0.1113	0.0049	0.058	0.0911	0.0321	0.0297	0.0036	0.0025	0.0222	0.0242	0.081	0.0357	0.0854	0.0523	0.0044
15	rs12900957	29447049	NA	NA	NA	NA	0.370054555805225	1.74825302130969	0.0084	0.0079	0.0647	0.0303	0.0564	0.0311	0.0288	0.0345	0.0026	0.0462	0.043	0.1114	0.0049	0.0578	0.0913	0.0321	0.0297	0.0036	0.0025	0.0222	0.0242	0.081	0.0356	0.0855	0.0522	0.0044
15	rs11858397	29448057	NA	NA	NA	NA	0.38764491500247	1.91665435729696	0.0084	0.0079	0.0643	0.0304	0.0564	0.0312	0.0288	0.0345	0.0026	0.046	0.043	0.1111	0.0049	0.0579	0.0913	0.0322	0.0299	0.0037	0.0024	0.0223	0.0244	0.081	0.0355	0.0857	0.0521	0.0044
15	rs4420502	29449729	NA	NA	NA	NA	0.286656511956698	1.50797108869168	0.0081	0.0074	0.066	0.0304	0.0541	0.031	0.0287	0.0347	0.0025	0.044	0.0416	0.1126	0.0045	0.0569	0.0921	0.0324	0.0303	0.0036	0.0023	0.0222	0.024	0.0834	0.0347	0.0898	0.0509	0.0041
15	rs8026346	29450276	NA	NA	NA	NA	0.233864312370734	1.35636564204086	0.0079	0.0073	0.0666	0.03	0.0532	0.0306	0.0285	0.0341	0.0024	0.0432	0.0416	0.1135	0.0042	0.0569	0.0925	0.0322	0.0302	0.0035	0.0022	0.0224	0.0241	0.0849	0.0341	0.0912	0.0511	0.0039
15	rs12902580	29451629	NA	NA	NA	NA	0.238656151509999	1.26127092387368	0.0079	0.0074	0.0668	0.0298	0.053	0.0304	0.0284	0.0341	0.0024	0.0429	0.0415	0.1138	0.0041	0.057	0.0926	0.0321	0.0302	0.0034	0.0021	0.0226	0.0242	0.0854	0.034	0.0915	0.0512	0.0039
15	rs16955188	29464042	NA	NA	NA	NA	0.168076139783589	1.13913647767759	0.0072	0.0072	0.0687	0.0289	0.0512	0.0297	0.0281	0.0334	0.0019	0.0407	0.041	0.1176	0.0034	0.0567	0.0946	0.031	0.03	0.0031	0.0018	0.0218	0.0238	0.0891	0.0322	0.0948	0.0513	0.0032
15	rs11071118	29467605	NA	NA	NA	NA	0.165898436450641	1.01099587114294	0.0068	0.0071	0.0698	0.0284	0.0502	0.0293	0.028	0.033	0.0016	0.0393	0.0407	0.1197	0.0032	0.0565	0.0959	0.0302	0.0298	0.003	0.0016	0.0214	0.0235	0.0916	0.031	0.0969	0.0514	0.0029
15	rs11634079	29479038	NA	NA	NA	NA	0.163598450240032	0.978704453249568	0.0066	0.007	0.0702	0.0283	0.0499	0.0293	0.0278	0.0331	0.0014	0.0388	0.0406	0.1207	0.003	0.0561	0.0964	0.03	0.0296	0.0029	0.0015	0.0213	0.0231	0.0937	0.0304	0.0971	0.0513	0.0027
15	rs72717815	29484305	NA	NA	NA	NA	0.17691646343472	1.01645083211969	0.0064	0.007	0.0703	0.0283	0.0498	0.0293	0.0278	0.0331	0.0014	0.0388	0.0406	0.1208	0.003	0.0559	0.0965	0.03	0.0297	0.0029	0.0015	0.0213	0.0231	0.094	0.0304	0.0974	0.0513	0.0026
15	rs6493860	29484720	NA	NA	NA	NA	0.180129666117796	1.01645083211969	0.0064	0.007	0.0703	0.0283	0.0498	0.0292	0.0278	0.0331	0.0014	0.0388	0.0406	0.1208	0.003	0.0559	0.0965	0.03	0.0297	0.0029	0.0015	0.0213	0.0231	0.0941	0.0304	0.0975	0.0513	0.0026
15	rs72717817	29484766	NA	NA	NA	NA	0.173054529526058	1.0119581022159	0.0064	0.007	0.0703	0.0283	0.0498	0.0292	0.0278	0.0331	0.0014	0.0388	0.0406	0.1208	0.003	0.0559	0.0965	0.03	0.0297	0.0029	0.0015	0.0213	0.023	0.0941	0.0304	0.0974	0.0513	0.0026
15	rs692876	29491711	NA	NA	NA	NA	0.171623503469781	1.03188325402256	0.0063	0.007	0.0703	0.0283	0.0498	0.0293	0.0279	0.033	0.0014	0.0386	0.0406	0.121	0.003	0.0558	0.0966	0.03	0.0296	0.0029	0.0015	0.0213	0.023	0.0944	0.0303	0.0976	0.0512	0.0026
15	rs983900	29500246	NA	NA	NA	NA	0.184714099399268	1.06498435707552	0.0061	0.007	0.0705	0.0283	0.0495	0.0293	0.0278	0.033	0.0013	0.0385	0.0404	0.1214	0.0029	0.0556	0.0969	0.0299	0.0295	0.0028	0.0014	0.0213	0.023	0.0955	0.0302	0.098	0.0509	0.0025
15	rs983901	29500299	NA	NA	NA	NA	0.190955227323539	1.08201411635769	0.0061	0.007	0.0704	0.0284	0.0493	0.0292	0.0279	0.033	0.0013	0.0384	0.0404	0.1215	0.0028	0.0556	0.097	0.03	0.0296	0.0028	0.0014	0.0212	0.023	0.0956	0.0301	0.0981	0.0508	0.0024
15	rs72717833	29501903	NA	NA	NA	NA	0.166073443151755	1.04962030272201	0.0061	0.0069	0.0708	0.0283	0.0493	0.0291	0.0279	0.033	0.0013	0.0383	0.0404	0.1214	0.0028	0.0556	0.0971	0.0299	0.0296	0.0027	0.0014	0.0211	0.0229	0.0957	0.03	0.0982	0.0508	0.0024
15	rs80249937	29503654	NA	NA	NA	NA	0.162490064930984	1.03526498767857	0.0061	0.0069	0.071	0.0282	0.0491	0.0292	0.0279	0.033	0.0013	0.0383	0.0404	0.1215	0.0028	0.0556	0.0972	0.0299	0.0296	0.0027	0.0014	0.021	0.0228	0.0959	0.0299	0.0983	0.0508	0.0024
15	rs35208810	29515875	NA	NA	NA	NA	0.160149398791451	1.02303633223596	0.0061	0.0069	0.0712	0.0281	0.0489	0.0291	0.0278	0.0331	0.0013	0.0382	0.0404	0.1218	0.0027	0.0557	0.0975	0.0298	0.0297	0.0026	0.0014	0.0209	0.0227	0.0961	0.0297	0.0985	0.0508	0.0023
15	rs78727385	29518878	NA	NA	NA	NA	0.161351664944212	1.02995177985069	0.0061	0.0069	0.0713	0.0281	0.0489	0.0291	0.0278	0.0331	0.0013	0.0382	0.0404	0.1218	0.0027	0.0557	0.0975	0.0298	0.0297	0.0026	0.0014	0.0209	0.0227	0.0962	0.0297	0.0985	0.0508	0.0023
15	rs767035	29519813	NA	NA	NA	NA	0.172660309106846	1.04881283460213	0.0061	0.0069	0.0713	0.0281	0.0489	0.0291	0.0278	0.0331	0.0013	0.0382	0.0404	0.1218	0.0027	0.0557	0.0975	0.0298	0.0297	0.0026	0.0014	0.0209	0.0227	0.0962	0.0296	0.0985	0.0508	0.0023
15	rs117590493	29542664	NA	NA	NA	NA	0.148252981165199	1.09437166993579	0.0059	0.0067	0.0723	0.0274	0.0488	0.029	0.0278	0.0333	0.0011	0.0387	0.0399	0.1223	0.0024	0.0558	0.0979	0.0295	0.0297	0.0023	0.0012	0.0208	0.0221	0.0975	0.029	0.0989	0.0508	0.0018
15	rs12912234	29547310	NA	NA	NA	NA	0.156236246700371	1.13258106505008	0.0059	0.0067	0.0726	0.0272	0.0488	0.029	0.0279	0.0334	0.0011	0.0388	0.0398	0.1224	0.0024	0.0558	0.0979	0.0294	0.0297	0.0023	0.0012	0.0208	0.022	0.0978	0.0289	0.099	0.0509	0.0017
15	rs72717856	29549093	NA	NA	NA	NA	0.147044253811047	1.10365683621951	0.006	0.0067	0.0725	0.0271	0.049	0.0291	0.0278	0.0334	0.0012	0.0389	0.0398	0.1226	0.0024	0.0556	0.0979	0.0294	0.0296	0.0023	0.0012	0.0208	0.0219	0.0978	0.029	0.0992	0.0507	0.0017
15	rs7182674	29551684	NA	NA	NA	NA	0.158781842458314	1.11605947120701	0.006	0.0067	0.0725	0.0271	0.049	0.029	0.0278	0.0335	0.0012	0.0389	0.0398	0.1227	0.0023	0.0556	0.0979	0.0294	0.0295	0.0023	0.0012	0.0208	0.0218	0.0977	0.029	0.0992	0.0508	0.0017
15	rs6494399	29553262	NA	NA	NA	NA	0.151648793335025	1.12145273079211	0.006	0.0067	0.0725	0.0271	0.049	0.029	0.0278	0.0334	0.0012	0.0389	0.0398	0.1227	0.0024	0.0556	0.0979	0.0294	0.0296	0.0023	0.0012	0.0208	0.0218	0.0978	0.029	0.0992	0.0507	0.0017
15	rs72717860	29554396	NA	NA	NA	NA	0.145549708115133	1.10691821437513	0.006	0.0067	0.0725	0.0271	0.049	0.029	0.0278	0.0333	0.0012	0.0389	0.0398	0.1228	0.0024	0.0556	0.0979	0.0294	0.0296	0.0023	0.0012	0.0208	0.0218	0.0978	0.029	0.0991	0.0507	0.0017
15	rs72717862	29559412	NA	NA	NA	NA	0.120570673906671	1.08900269229181	0.006	0.0067	0.0725	0.0271	0.0487	0.0291	0.0279	0.0333	0.0012	0.0389	0.0398	0.1229	0.0024	0.0556	0.0978	0.0293	0.0297	0.0023	0.0012	0.0207	0.0217	0.0981	0.0289	0.0993	0.0504	0.0017
15	rs480675	29563377	NA	NA	NA	NA	0.116309361910195	1.09974552686416	0.006	0.0067	0.0724	0.0271	0.0484	0.0292	0.028	0.0333	0.0012	0.0388	0.0399	0.1231	0.0025	0.0556	0.0977	0.0293	0.0298	0.0023	0.0011	0.0206	0.0216	0.0984	0.0289	0.0994	0.0502	0.0017
15	rs113443602	29565737	NA	NA	NA	NA	0.113808733057189	1.10920223255247	0.006	0.0067	0.0725	0.0271	0.0483	0.0292	0.0281	0.0333	0.0012	0.0388	0.04	0.1232	0.0024	0.0556	0.0978	0.0292	0.0298	0.0022	0.0011	0.0205	0.0215	0.0987	0.0287	0.0994	0.0501	0.0017
15	rs8026848	29573857	NA	NA	NA	NA	0.122692725230898	1.15325378664937	0.0059	0.0067	0.0725	0.0269	0.0482	0.0293	0.0285	0.0336	0.0012	0.0388	0.0401	0.1238	0.0021	0.0555	0.0978	0.0289	0.0299	0.0021	0.0011	0.0204	0.0211	0.0998	0.0285	0.0996	0.0498	0.0015
15	rs62008774	29576122	NA	NA	NA	NA	0.121381941601141	1.14734038464196	0.0059	0.0067	0.0724	0.0269	0.0482	0.0293	0.0285	0.0336	0.0012	0.0388	0.0401	0.1238	0.0021	0.0555	0.0978	0.0289	0.0299	0.0021	0.0011	0.0204	0.0211	0.0998	0.0285	0.0996	0.0497	0.0015
15	rs11071876	29582833	NA	NA	NA	NA	0.117074585484909	1.1494751455897	0.0059	0.0068	0.0724	0.0269	0.0481	0.0292	0.0284	0.0335	0.0012	0.0388	0.04	0.1241	0.0022	0.0554	0.0978	0.0289	0.0299	0.0021	0.0011	0.0203	0.0211	0.0999	0.0285	0.0996	0.0497	0.0015
15	rs79897997	29584350	NA	NA	NA	NA	0.115012732626633	1.12979710258159	0.0059	0.0068	0.0724	0.0269	0.0481	0.0292	0.0284	0.0335	0.0012	0.0388	0.04	0.1241	0.0022	0.0555	0.0978	0.0288	0.0299	0.0021	0.0011	0.0203	0.021	0.0999	0.0285	0.0996	0.0497	0.0015
15	rs73376292	29586859	NA	NA	NA	NA	0.121614342451147	1.1393004510636	0.0059	0.0068	0.0724	0.0269	0.048	0.0292	0.0284	0.0334	0.0012	0.0387	0.04	0.1242	0.0021	0.0554	0.0977	0.0287	0.03	0.0021	0.0011	0.0202	0.0209	0.1002	0.0284	0.0998	0.0497	0.0014
15	rs966223	29589533	NA	NA	NA	NA	0.151681985898002	1.02641253448203	0.0061	0.0068	0.0721	0.0263	0.0467	0.0289	0.0283	0.0332	0.0013	0.0386	0.0396	0.1251	0.0023	0.0553	0.0972	0.0273	0.0303	0.0019	0.001	0.0203	0.0202	0.1026	0.0284	0.1017	0.0504	0.0013
15	rs76262060	29589596	NA	NA	NA	NA	0.151681985898002	1.02593009002596	0.0061	0.0068	0.0721	0.0263	0.0467	0.0289	0.0283	0.0332	0.0013	0.0386	0.0396	0.1251	0.0023	0.0553	0.0972	0.0273	0.0303	0.0019	0.001	0.0203	0.0202	0.1026	0.0284	0.1017	0.0504	0.0013
15	rs59928816	29590987	NA	NA	NA	NA	0.149270225920097	1.02351851688373	0.0061	0.0068	0.0721	0.0262	0.0465	0.0289	0.0283	0.0332	0.0013	0.0386	0.0397	0.1251	0.0023	0.0553	0.0972	0.0273	0.0303	0.0019	0.001	0.0203	0.0202	0.1026	0.0284	0.1018	0.0503	0.0013
15	rs56653429	29596392	NA	NA	NA	NA	0.149895739381595	1.02946901891722	0.0061	0.0068	0.0721	0.0262	0.0466	0.0289	0.0283	0.0332	0.0013	0.0386	0.0397	0.1252	0.0023	0.0553	0.0972	0.0273	0.0303	0.0019	0.001	0.0203	0.0201	0.1026	0.0284	0.1018	0.0502	0.0013
15	rs79572061	29596830	NA	NA	NA	NA	0.149368888074165	1.02159003864823	0.0062	0.0068	0.072	0.0262	0.0466	0.0289	0.0283	0.0332	0.0013	0.0386	0.0397	0.1252	0.0023	0.0554	0.0972	0.0273	0.0303	0.0019	0.001	0.0203	0.0201	0.1026	0.0284	0.1019	0.0502	0.0013
15	rs34254060	29597481	NA	NA	NA	NA	0.150489762160513	1.02159003864823	0.0061	0.0068	0.0719	0.0262	0.0466	0.0289	0.0283	0.0333	0.0013	0.0386	0.0397	0.1252	0.0023	0.0554	0.0972	0.0273	0.0303	0.0019	0.001	0.0203	0.0201	0.1026	0.0284	0.102	0.0502	0.0013
15	rs895248	29599308	NA	NA	NA	NA	0.151250817944972	1.01211849113318	0.0061	0.0068	0.0719	0.0262	0.0466	0.0289	0.0282	0.0333	0.0013	0.0386	0.0397	0.1252	0.0023	0.0554	0.0971	0.0273	0.0303	0.0019	0.001	0.0203	0.0201	0.1026	0.0284	0.1021	0.0502	0.0013
15	rs78617261	29612806	NA	NA	NA	NA	0.174636632826153	0.989232782466048	0.0061	0.0068	0.0718	0.0261	0.0465	0.0288	0.0282	0.0332	0.0013	0.0385	0.0396	0.1253	0.0023	0.0552	0.0973	0.0273	0.0302	0.0019	0.001	0.0202	0.0201	0.1026	0.0284	0.1023	0.0502	0.0013
15	rs817958	29622949	1.03	0.0846525390220556	1.01	0.39608418712213	0.0683285922292296	0.639094165100615	0.0061	0.007	0.0732	0.0242	0.0457	0.028	0.0279	0.0323	0.0016	0.0372	0.0393	0.1271	0.0029	0.0537	0.0983	0.0263	0.0281	0.0018	0.0013	0.0201	0.0195	0.1073	0.0283	0.1029	0.0507	0.0015
15	rs79420690	29625567	1.03	0.0846525390220556	1.01	0.39608418712213	0.117273479250086	0.493374143807503	0.0059	0.0072	0.0738	0.0224	0.0454	0.0273	0.0272	0.0327	0.0017	0.0361	0.0393	0.1289	0.0033	0.0536	0.0984	0.0257	0.0263	0.0017	0.0017	0.0202	0.0189	0.1105	0.0275	0.1043	0.0509	0.0015
15	rs67468428	29625790	1.03	0.0846525390220556	1.01	0.39608418712213	0.118872082922639	0.483430145616376	0.0058	0.0072	0.0738	0.0224	0.0455	0.0273	0.0272	0.0326	0.0017	0.036	0.0393	0.129	0.0034	0.0535	0.0983	0.0256	0.0262	0.0017	0.0017	0.0202	0.0189	0.1107	0.0275	0.1044	0.0509	0.0015
15	rs11072256	29631841	1.03	0.0846525390220556	1.01	0.39608418712213	0.107554628624505	0.499118784882193	0.0057	0.0073	0.074	0.0223	0.0462	0.0273	0.0273	0.0325	0.0016	0.0359	0.0392	0.1292	0.0033	0.0535	0.0983	0.0257	0.026	0.0017	0.0016	0.0201	0.0186	0.1112	0.0273	0.1046	0.0508	0.0014
15	rs2004657	29634514	1.03	0.0846525390220556	1.01	0.39608418712213	0.101622130814404	0.488327532078867	0.0057	0.0073	0.074	0.0223	0.0462	0.0272	0.0273	0.0326	0.0016	0.0359	0.0392	0.1292	0.0032	0.0534	0.0984	0.0256	0.026	0.0017	0.0016	0.0201	0.0187	0.1111	0.0274	0.1046	0.0507	0.0014
15	rs117617112	29640072	1.03	0.0846525390220556	1.01	0.39608418712213	0.111176326310217	0.454585070589994	0.0055	0.0073	0.0742	0.0221	0.0466	0.0271	0.0272	0.0326	0.0016	0.0357	0.0392	0.1292	0.0032	0.0532	0.0987	0.0254	0.0257	0.0018	0.0016	0.0202	0.0184	0.1118	0.0272	0.1049	0.0507	0.0013
15	rs8032547	29640835	1.03	0.0846525390220556	1.02	0.35283343175317	0.110846510709773	0.458734739358722	0.0055	0.0073	0.0742	0.0221	0.0466	0.0271	0.0272	0.0326	0.0016	0.0357	0.0392	0.1292	0.0032	0.0532	0.0987	0.0254	0.0257	0.0018	0.0016	0.0202	0.0184	0.1118	0.0272	0.1049	0.0507	0.0013
15	rs72717890	29641797	1.03	0.0846525390220556	1.02	0.35283343175317	0.114535801584609	0.462088448934287	0.0054	0.0073	0.0742	0.0221	0.0467	0.0271	0.0272	0.0326	0.0016	0.0357	0.0392	0.1292	0.0032	0.0532	0.0987	0.0254	0.0257	0.0018	0.0016	0.0203	0.0184	0.1119	0.0272	0.1048	0.0507	0.0013
15	rs78383723	29650220	1.03	0.0846525390220556	1.02	0.35283343175317	0.119044148220777	0.473808921264791	0.0054	0.0073	0.0742	0.022	0.0467	0.0271	0.0272	0.0325	0.0016	0.0356	0.0392	0.1292	0.0032	0.0531	0.0988	0.0254	0.0256	0.0019	0.0016	0.0203	0.0184	0.1122	0.0271	0.105	0.0506	0.0013
15	rs1520934	29662356	1.03	0.0846525390220556	1.03	0.312927433563081	0.101700202510599	0.448712331800069	0.0054	0.0073	0.0742	0.0219	0.0467	0.0271	0.0272	0.0325	0.0017	0.0356	0.0392	0.1293	0.0032	0.053	0.0988	0.0253	0.0253	0.0019	0.0017	0.0204	0.0184	0.1126	0.0271	0.1051	0.0505	0.0013
15	rs8037595	29665115	1.03	0.0846525390220556	1.03	0.312927433563081	0.104668184201883	0.452847845910839	0.0053	0.0073	0.0742	0.0219	0.0467	0.027	0.0272	0.0325	0.0017	0.0355	0.0392	0.1295	0.0032	0.053	0.0988	0.0253	0.0253	0.0019	0.0017	0.0204	0.0184	0.1126	0.0272	0.1052	0.0505	0.0014
15	rs76939322	29670077	1.03	0.0846525390220556	1.03	0.312927433563081	0.0858159835823502	0.439543715181825	0.0052	0.0072	0.0744	0.0219	0.0466	0.027	0.0273	0.0321	0.0018	0.0352	0.0392	0.1292	0.0032	0.0528	0.099	0.0256	0.0251	0.002	0.0017	0.0204	0.0186	0.1134	0.0271	0.1052	0.0504	0.0015
15	rs8043428	29670291	1.03	0.0846525390220556	1.03	0.312927433563081	0.0817172275765371	0.427924078160283	0.0052	0.0072	0.0744	0.0219	0.0466	0.027	0.0273	0.0321	0.0018	0.0352	0.0392	0.1292	0.0032	0.0527	0.099	0.0256	0.0251	0.002	0.0017	0.0204	0.0186	0.1134	0.0271	0.1053	0.0504	0.0015
15	rs74473466	29672268	1.03	0.0846525390220556	1.03	0.312927433563081	0.0836585191390468	0.432535535055125	0.0052	0.0072	0.0744	0.0218	0.0466	0.027	0.0273	0.0321	0.0018	0.0352	0.0392	0.1291	0.0032	0.0527	0.099	0.0256	0.0251	0.002	0.0017	0.0204	0.0186	0.1135	0.0271	0.1052	0.0504	0.0015
15	rs17569233	29675684	1.03	0.0846525390220556	1.03	0.312927433563081	0.0842812715636974	0.422801301298662	0.0052	0.0071	0.0745	0.0218	0.0466	0.027	0.0272	0.0321	0.0018	0.0352	0.0392	0.1291	0.0031	0.0526	0.0992	0.0256	0.0251	0.002	0.0017	0.0205	0.0186	0.1136	0.0271	0.1052	0.0504	0.0015
15	rs16955413	29677653	1.03	0.0846525390220556	1.03	0.312927433563081	0.0863314808606199	0.416911174792667	0.0052	0.0071	0.0745	0.0218	0.0465	0.0271	0.0272	0.0321	0.0018	0.0351	0.0392	0.1291	0.0031	0.0526	0.0992	0.0256	0.025	0.002	0.0017	0.0205	0.0186	0.1137	0.0271	0.1052	0.0503	0.0015
15	rs8041543	29678918	1.03	0.0846525390220556	1.03	0.312927433563081	0.0856990991584789	0.415996947968664	0.0052	0.0071	0.0746	0.0218	0.0465	0.0271	0.0273	0.0321	0.0018	0.0351	0.0392	0.129	0.0031	0.0525	0.0992	0.0256	0.025	0.002	0.0017	0.0205	0.0186	0.1138	0.0271	0.1052	0.0503	0.0015
15	rs117069819	29683194	1.03	0.0846525390220556	1.03	0.312927433563081	0.0907443139365336	0.427266383842805	0.0052	0.0071	0.0748	0.0218	0.0463	0.0271	0.0273	0.032	0.0018	0.035	0.0392	0.1289	0.0031	0.0524	0.0994	0.0256	0.025	0.002	0.0017	0.0206	0.0185	0.1141	0.027	0.1052	0.0501	0.0015
15	rs1195501	29686861	1.03	0.0846525390220556	1.03	0.312927433563081	0.0877473824099218	0.441267285514066	0.0052	0.0071	0.0752	0.0218	0.046	0.0272	0.0273	0.0319	0.0018	0.0349	0.0391	0.1287	0.0031	0.0521	0.0996	0.0258	0.025	0.002	0.0017	0.0207	0.0183	0.1147	0.027	0.1053	0.0498	0.0016
15	rs543303	29689274	1.03	0.0846525390220556	1.04	0.276253925711104	0.0963756696480706	0.447913069701138	0.0052	0.0071	0.0754	0.0217	0.0458	0.0274	0.0273	0.0319	0.0018	0.0348	0.0391	0.1287	0.0031	0.052	0.0995	0.026	0.0249	0.002	0.0017	0.0208	0.0183	0.1149	0.0269	0.1053	0.0497	0.0016
15	rs1356989	29689858	1.04	0.0702833737600549	1.04	0.276253925711104	0.143068288684605	0.473538627921663	0.0051	0.0071	0.0757	0.0214	0.0456	0.0272	0.0272	0.0318	0.0018	0.0347	0.039	0.1285	0.0031	0.0516	0.0998	0.026	0.0248	0.002	0.0017	0.0209	0.0181	0.1155	0.027	0.1059	0.0494	0.0016
15	rs75818898	29699568	1.03	0.0846525390220556	1.04	0.276253925711104	0.186057496277526	0.47394408295837	0.0049	0.0072	0.0776	0.0197	0.0443	0.0266	0.0266	0.0308	0.0016	0.0348	0.0388	0.1276	0.0031	0.0491	0.102	0.0264	0.0242	0.002	0.0018	0.022	0.0177	0.119	0.0268	0.1087	0.0479	0.0016
15	rs585137	29703452	1.03	0.0846525390220556	1.04	0.276253925711104	0.140993372359091	0.419264540475035	0.0049	0.0072	0.0776	0.0197	0.0443	0.0266	0.0266	0.0308	0.0016	0.0348	0.0388	0.1276	0.0031	0.0491	0.1021	0.0264	0.0242	0.002	0.0018	0.022	0.0177	0.1191	0.0268	0.1087	0.0479	0.0016
15	rs4780191	29704164	1.03	0.0846525390220556	1.04	0.276253925711104	0.140612290605627	0.413648584576686	0.0049	0.0072	0.0776	0.0197	0.0443	0.0266	0.0266	0.0308	0.0016	0.0348	0.0388	0.1276	0.0031	0.0491	0.1021	0.0264	0.0242	0.002	0.0018	0.022	0.0177	0.1191	0.0268	0.1087	0.0479	0.0016
15	rs655182	29711630	1.03	0.0846525390220556	1.04	0.276253925711104	0.126319377746988	0.364188095546799	0.0049	0.0072	0.0776	0.0197	0.0443	0.0266	0.0266	0.0308	0.0016	0.0348	0.0388	0.1276	0.0031	0.0491	0.1021	0.0264	0.0242	0.002	0.0018	0.022	0.0177	0.1192	0.0268	0.1087	0.0479	0.0016
15	rs28625267	29716072	1.03	0.0846525390220556	1.03	0.312927433563081	0.12679586198544	0.370368689147405	0.005	0.0072	0.0777	0.0197	0.0443	0.0266	0.0266	0.0308	0.0017	0.0349	0.0387	0.1275	0.0031	0.049	0.1021	0.0264	0.0241	0.002	0.0018	0.022	0.0177	0.1193	0.0268	0.1087	0.0478	0.0017
15	rs505018	29716756	1.03	0.0846525390220556	1.03	0.312927433563081	0.125606692079122	0.369483949663843	0.005	0.0072	0.0777	0.0197	0.0443	0.0266	0.0266	0.0308	0.0017	0.0349	0.0387	0.1275	0.0031	0.0489	0.1021	0.0264	0.0242	0.002	0.0018	0.022	0.0177	0.1193	0.0268	0.1087	0.0478	0.0017
15	rs504168	29721205	1.03	0.0846525390220556	1.03	0.312927433563081	0.115293849386256	0.350795078060429	0.005	0.0072	0.0778	0.0198	0.0443	0.0266	0.0266	0.0308	0.0017	0.0348	0.0387	0.1273	0.0032	0.0488	0.1021	0.0264	0.0242	0.0021	0.0019	0.0221	0.0176	0.1194	0.0268	0.1086	0.0476	0.0018
15	rs17670431	29723116	1.03	0.0846525390220556	1.03	0.312927433563081	0.111920623482077	0.341123151528787	0.005	0.0072	0.0778	0.0198	0.0444	0.0266	0.0266	0.0308	0.0017	0.0348	0.0386	0.1273	0.0032	0.0488	0.1021	0.0264	0.0242	0.0021	0.0019	0.0221	0.0176	0.1194	0.0268	0.1086	0.0476	0.0018
15	rs8042303	29726212	1.03	0.0846525390220556	1.03	0.312927433563081	0.120224004202054	0.373026481115051	0.0051	0.0072	0.0778	0.0198	0.0444	0.0266	0.0266	0.0308	0.0017	0.0348	0.0386	0.1272	0.0032	0.0487	0.1021	0.0264	0.0242	0.0021	0.0019	0.0221	0.0176	0.1194	0.0268	0.1086	0.0476	0.0018
15	rs4780223	29729879	1.04	0.0702833737600549	1.03	0.312927433563081	0.131620638411964	0.395637179245253	0.0051	0.0072	0.0779	0.0198	0.0443	0.0266	0.0267	0.0308	0.0017	0.0348	0.0386	0.1271	0.0032	0.0486	0.1021	0.0264	0.0243	0.0021	0.0019	0.0221	0.0176	0.1193	0.0267	0.1086	0.0476	0.0017
15	rs11856574	29731444	1.04	0.0702833737600549	1.02	0.35283343175317	0.123688790681124	0.309701196533519	0.0054	0.0072	0.0781	0.0196	0.0443	0.0267	0.0267	0.0306	0.0019	0.0348	0.039	0.1268	0.0033	0.0479	0.1023	0.0262	0.0241	0.0022	0.002	0.0221	0.0176	0.119	0.0266	0.1092	0.0475	0.0019
15	rs74008465	29732274	1.04	0.0702833737600549	1.02	0.35283343175317	0.121381941601141	0.180374233113658	0.0059	0.0073	0.0788	0.0191	0.0448	0.0263	0.0264	0.0313	0.0024	0.0345	0.039	0.1255	0.0037	0.0469	0.1025	0.0262	0.0235	0.0026	0.0024	0.0222	0.0173	0.1183	0.0262	0.1103	0.0472	0.0023
15	rs514059	29733283	1.03	0.0846525390220556	1.02	0.35283343175317	0.12877287149879	0.0847524294993647	0.0066	0.0073	0.0798	0.0185	0.0454	0.0259	0.026	0.0315	0.0029	0.0344	0.0392	0.1244	0.0041	0.0458	0.1031	0.0262	0.0228	0.0031	0.0028	0.0223	0.0169	0.1172	0.0255	0.1117	0.0467	0.0029
15	rs511092	29733674	1.02	0.101174939294895	1.01	0.39608418712213	0.1238650761482	0.0762614879656374	0.0066	0.0074	0.0798	0.0184	0.0455	0.0259	0.0259	0.0314	0.0029	0.0345	0.0392	0.1245	0.0041	0.0458	0.1032	0.0262	0.0228	0.0031	0.0029	0.0222	0.0168	0.1172	0.0254	0.1118	0.0467	0.0029
15	rs75589182	29734640	1.02	0.101174939294895	1.01	0.39608418712213	0.140644023857973	0.0735846631205434	0.0066	0.0073	0.0799	0.0183	0.0454	0.0258	0.0258	0.0315	0.003	0.0346	0.0393	0.1244	0.0042	0.0457	0.1033	0.0262	0.0227	0.0031	0.0029	0.0222	0.0167	0.1173	0.0254	0.1118	0.0466	0.0029
15	rs72719535	29736521	1.02	0.101174939294895	1.01	0.39608418712213	0.13422819127867	0.067655068710703	0.0067	0.0073	0.0798	0.0181	0.0455	0.0258	0.0257	0.0316	0.003	0.0347	0.0392	0.1244	0.0043	0.0457	0.1036	0.0261	0.0227	0.0032	0.0029	0.0222	0.0166	0.1174	0.0255	0.112	0.0464	0.0029
15	rs80118750	29742075	1.02	0.101174939294895	1.01	0.39608418712213	0.132721249473835	0.0685591865461554	0.0067	0.0073	0.0798	0.0181	0.0455	0.0258	0.0257	0.0316	0.003	0.0347	0.0392	0.1244	0.0043	0.0457	0.1036	0.0261	0.0227	0.0032	0.0029	0.0222	0.0166	0.1174	0.0255	0.112	0.0463	0.0029
15	rs644393	29750898	1.02	0.101174939294895	1.01	0.39608418712213	0.109397056243604	0.0636827564770912	0.0067	0.0072	0.0796	0.0181	0.0455	0.0258	0.0256	0.0317	0.003	0.0348	0.0392	0.1244	0.0043	0.0457	0.1037	0.0261	0.0227	0.0032	0.0029	0.0222	0.0165	0.1174	0.0256	0.112	0.0463	0.0029
15	rs77174527	29759450	1.02	0.101174939294895	1.01	0.39608418712213	0.0955974353937856	0.0624705832802539	0.0068	0.0072	0.0794	0.0182	0.0454	0.0257	0.0255	0.0317	0.003	0.0347	0.039	0.1247	0.0044	0.0457	0.104	0.026	0.0227	0.0032	0.0029	0.0221	0.0165	0.1171	0.0257	0.1125	0.0463	0.0029
15	rs28728065	29767385	1.02	0.101174939294895	1.01	0.39608418712213	0.0760890946374921	0.0530082457957203	0.0069	0.0071	0.0793	0.0182	0.0453	0.0257	0.0254	0.0318	0.003	0.0347	0.0389	0.1249	0.0044	0.0456	0.1044	0.026	0.0227	0.0032	0.0029	0.0221	0.0164	0.1168	0.0257	0.1128	0.0463	0.0028
15	rs7180679	29769590	1.02	0.101174939294895	1.01	0.39608418712213	0.0747543844513631	0.052446903819743	0.0069	0.0071	0.0793	0.0182	0.0453	0.0257	0.0254	0.0318	0.003	0.0347	0.0389	0.1249	0.0044	0.0456	0.1044	0.026	0.0227	0.0032	0.0029	0.0221	0.0164	0.1168	0.0257	0.1128	0.0464	0.0028
15	rs11636616	29771753	1.02	0.101174939294895	1.01	0.39608418712213	0.0722980745391873	0.053760725549269	0.0069	0.0071	0.0793	0.0182	0.0453	0.0257	0.0254	0.0317	0.003	0.0348	0.0389	0.1249	0.0043	0.0456	0.1044	0.026	0.0227	0.0032	0.0029	0.0221	0.0165	0.1169	0.0258	0.1127	0.0463	0.0028
15	rs72703118	29781967	1.02	0.101174939294895	1.01	0.39608418712213	0.0749900744253839	0.0548980311015246	0.0069	0.0071	0.0794	0.0182	0.0453	0.0257	0.0253	0.0317	0.003	0.0348	0.0389	0.1251	0.0043	0.0456	0.1043	0.0261	0.0227	0.0032	0.0029	0.022	0.0164	0.1167	0.0258	0.1127	0.0464	0.0028
15	rs79828869	29784032	1.02	0.101174939294895	1.01	0.39608418712213	0.0741992054621955	0.0543912930221992	0.0069	0.0071	0.0794	0.0182	0.0453	0.0257	0.0253	0.0317	0.003	0.0348	0.0389	0.1251	0.0043	0.0456	0.1043	0.0261	0.0227	0.0032	0.0029	0.022	0.0164	0.1167	0.0258	0.1127	0.0464	0.0028
15	rs117475438	29805471	1.02	0.101174939294895	1.01	0.39608418712213	0.073012520390987	0.0570741906382361	0.0069	0.0071	0.0794	0.0182	0.0453	0.0256	0.0252	0.0316	0.003	0.0348	0.0389	0.1254	0.0044	0.0455	0.1043	0.0261	0.0227	0.0032	0.0029	0.0221	0.0164	0.1166	0.0258	0.1128	0.0464	0.0028
15	rs62006437	29822324	1.02	0.101174939294895	1.01	0.39608418712213	0.0595418477879101	0.0491941152509978	0.0069	0.0071	0.0795	0.0182	0.0453	0.0255	0.0251	0.0316	0.0029	0.0348	0.0389	0.1259	0.0044	0.0453	0.1044	0.0261	0.0226	0.0032	0.003	0.0221	0.0164	0.1164	0.0258	0.1128	0.0465	0.0028
15	rs78364806	29822375	1.02	0.101174939294895	1.01	0.39608418712213	0.0595418477879101	0.0491941152509978	0.0069	0.0071	0.0795	0.0182	0.0453	0.0255	0.0251	0.0316	0.0029	0.0348	0.0389	0.1259	0.0044	0.0453	0.1044	0.0261	0.0226	0.0032	0.003	0.0221	0.0164	0.1164	0.0258	0.1128	0.0465	0.0028
15	rs11631497	29838320	1.02	0.101174939294895	1.01	0.39608418712213	0.0528047897701254	0.0484101843611724	0.0069	0.0071	0.0795	0.0182	0.0451	0.0254	0.025	0.0316	0.0029	0.035	0.039	0.1262	0.0044	0.0453	0.1045	0.0261	0.0226	0.0032	0.003	0.0221	0.0164	0.1163	0.0258	0.1129	0.0464	0.0028
15	rs111644619	29849529	1.02	0.101174939294895	1.01	0.39608418712213	0.0458675349632749	0.0559175756741333	0.0068	0.0071	0.0804	0.0181	0.0438	0.0255	0.0249	0.0305	0.0029	0.0346	0.0388	0.1285	0.0048	0.0447	0.1054	0.0261	0.0223	0.0032	0.0031	0.021	0.0157	0.116	0.0257	0.1133	0.0467	0.0033
15	rs12905831	29850789	1.02	0.101174939294895	1.01	0.39608418712213	0.0411804014206721	0.0595491463619057	0.0068	0.0071	0.0805	0.0181	0.0437	0.0255	0.0249	0.0304	0.0029	0.0345	0.0388	0.1288	0.0048	0.0447	0.1055	0.0261	0.0223	0.0032	0.0032	0.0209	0.0156	0.116	0.0257	0.1133	0.0467	0.0033
15	rs59800030	29851297	1.02	0.101174939294895	1.01	0.39608418712213	0.0358044430365178	0.0525091471335297	0.0068	0.0071	0.0806	0.0181	0.0438	0.0255	0.0249	0.0304	0.0029	0.0345	0.0388	0.1289	0.0049	0.0447	0.1056	0.0261	0.0223	0.0032	0.0032	0.0208	0.0155	0.1159	0.0257	0.1133	0.0466	0.0034
15	rs7495257	29854611	1.01	0.120031835070186	1.02	0.35283343175317	0.0262270264245801	0.0554705311692751	0.0069	0.0072	0.0809	0.0182	0.0436	0.0254	0.0251	0.03	0.0029	0.0342	0.0388	0.1292	0.0049	0.0447	0.1058	0.0261	0.0223	0.0033	0.0031	0.0207	0.0154	0.1161	0.0259	0.1134	0.0463	0.0035
15	rs191697326	29859473	1.01	0.120031835070186	1.02	0.35283343175317	0.0284518523760488	0.0649729111615026	0.0069	0.0072	0.0813	0.0183	0.0426	0.0253	0.0251	0.0297	0.0029	0.0341	0.0387	0.13	0.0049	0.0447	0.1062	0.0261	0.022	0.0033	0.003	0.0204	0.0154	0.1161	0.0259	0.1138	0.0462	0.0036
15	rs8042693	29861076	1.01	0.120031835070186	1.02	0.35283343175317	0.0265959943924131	0.0602739318831524	0.0069	0.0072	0.0813	0.0183	0.0426	0.0253	0.0251	0.0297	0.0029	0.0341	0.0387	0.1301	0.005	0.0447	0.1063	0.0261	0.022	0.0033	0.003	0.0204	0.0154	0.1161	0.0259	0.1138	0.0462	0.0036
15	rs7183623	29861464	1.01	0.120031835070186	1.02	0.35283343175317	0.0269044948641841	0.0597464449684687	0.0069	0.0072	0.0814	0.0183	0.0426	0.0253	0.0251	0.0297	0.0029	0.0341	0.0387	0.1301	0.005	0.0446	0.1063	0.0261	0.022	0.0033	0.003	0.0204	0.0154	0.1161	0.0259	0.1138	0.0462	0.0036
15	rs7177170	29867549	1.01	0.120031835070186	1.02	0.35283343175317	0.0284407403462068	0.0592209333887592	0.0069	0.0072	0.0814	0.0183	0.0426	0.0252	0.0252	0.0297	0.0029	0.0342	0.0387	0.1301	0.005	0.0447	0.1063	0.0261	0.0221	0.0033	0.003	0.0204	0.0154	0.1161	0.0257	0.1138	0.0461	0.0037
15	rs17670971	29870870	1.01	0.120031835070186	1.02	0.35283343175317	0.0302696083856701	0.0610024421931674	0.0069	0.0072	0.0814	0.0183	0.0426	0.0252	0.0252	0.0298	0.0029	0.0341	0.0387	0.1301	0.005	0.0448	0.1063	0.0261	0.0221	0.0033	0.003	0.0204	0.0153	0.1161	0.0257	0.1138	0.0461	0.0037
15	rs1563755	29873571	1.01	0.120031835070186	1.03	0.312927433563081	0.0334077919329415	0.0608033889332652	0.0069	0.0072	0.0813	0.0183	0.0426	0.0252	0.0253	0.0299	0.0029	0.0342	0.0387	0.1301	0.0049	0.0448	0.1062	0.0261	0.0221	0.0033	0.003	0.0205	0.0153	0.116	0.0258	0.1137	0.0461	0.0037
15	rs1471225	29888396	1.01	0.120031835070186	1.03	0.312927433563081	0.0303742262577121	0.0546444086596844	0.0069	0.0072	0.0815	0.0181	0.0422	0.0248	0.0249	0.0298	0.0028	0.0344	0.0388	0.1306	0.005	0.0448	0.1066	0.0257	0.0218	0.0033	0.003	0.0204	0.0152	0.1157	0.0263	0.1139	0.0463	0.0039
15	rs7163518	29889806	1.01	0.120031835070186	1.04	0.276253925711104	0.0318296059334881	0.0515788662658605	0.0069	0.0072	0.0814	0.018	0.0423	0.0246	0.0249	0.0299	0.0028	0.0345	0.0389	0.1306	0.005	0.0448	0.1067	0.0256	0.0215	0.0033	0.003	0.0204	0.0153	0.1157	0.0264	0.1138	0.0464	0.0039
15	rs8030767	29891529	1.01	0.120031835070186	1.03	0.312927433563081	0.0337825008869034	0.0668939645962369	0.007	0.0072	0.0815	0.018	0.0424	0.0248	0.025	0.0298	0.0028	0.0346	0.0386	0.1308	0.005	0.0446	0.107	0.0256	0.0215	0.0033	0.003	0.0203	0.0152	0.116	0.0262	0.1138	0.0458	0.004
15	rs8031629	29891949	1.01	0.120031835070186	1.03	0.312927433563081	0.0238631315078332	0.0632101872033475	0.0072	0.0072	0.0812	0.0182	0.0422	0.0243	0.0246	0.0296	0.0027	0.0344	0.0383	0.1319	0.0051	0.045	0.1079	0.0254	0.0211	0.0033	0.0029	0.0201	0.0152	0.1159	0.0267	0.1138	0.0454	0.004
15	rs11629663	29892225	1.01	0.120031835070186	1.03	0.312927433563081	0.0172209411579956	0.0712305626715058	0.0072	0.0072	0.0813	0.0182	0.0425	0.0241	0.0244	0.0294	0.0027	0.0345	0.0382	0.1328	0.0052	0.0451	0.1081	0.0252	0.0209	0.0033	0.0029	0.0198	0.0153	0.1159	0.0268	0.1133	0.0452	0.004
15	rs13329436	29893544	1.02	0.101174939294895	1.03	0.312927433563081	0.00695775387829283	0.0343351618345971	0.0069	0.0071	0.0827	0.018	0.0424	0.0233	0.0234	0.0285	0.0027	0.0347	0.0377	0.1373	0.0051	0.0451	0.1095	0.0241	0.0201	0.0033	0.0027	0.0192	0.0148	0.1154	0.0273	0.1121	0.0464	0.0038
15	rs6416522	29895169	1.02	0.101174939294895	1.03	0.312927433563081	0.00479991671677224	0.0661364665177148	0.0068	0.0069	0.0835	0.0182	0.0418	0.0227	0.0231	0.0277	0.0027	0.0352	0.037	0.14	0.0051	0.0446	0.1119	0.0234	0.0197	0.0032	0.0024	0.0186	0.0146	0.1155	0.0272	0.1118	0.0463	0.0037
15	rs73379044	29895537	1.03	0.0846525390220556	1.03	0.312927433563081	0.0105212949716163	0.0756067560778512	0.0068	0.0068	0.084	0.0181	0.0416	0.0225	0.0229	0.0273	0.0027	0.0352	0.0366	0.1411	0.0051	0.0447	0.1123	0.0232	0.0195	0.0033	0.0024	0.0186	0.0145	0.1153	0.0272	0.1117	0.0463	0.0037
15	rs72713738	29895763	1.03	0.0846525390220556	1.04	0.276253925711104	0.0101090652104121	0.0664115023068583	0.0068	0.0068	0.0842	0.0181	0.0415	0.0225	0.0228	0.0271	0.0027	0.0352	0.0364	0.1417	0.0051	0.0447	0.1126	0.023	0.0194	0.0033	0.0024	0.0185	0.0145	0.1152	0.0272	0.1116	0.0464	0.0037
15	rs7171078	29900518	1.02	0.101174939294895	1.05	0.24269399207398	0.030960074328102	0.16978921223035	0.0069	0.0067	0.087	0.0179	0.0404	0.0215	0.0217	0.0252	0.0027	0.0356	0.0339	0.1488	0.0051	0.0445	0.1149	0.0215	0.0181	0.0036	0.0022	0.0179	0.0145	0.1147	0.0272	0.1106	0.0465	0.0037
15	rs12902216	29905211	1.01	0.120031835070186	1.05	0.24269399207398	0.0558051040098534	0.257031619075699	0.0069	0.0065	0.088	0.018	0.0403	0.0213	0.0212	0.0247	0.0027	0.0353	0.033	0.1507	0.0051	0.0442	0.1155	0.0207	0.018	0.0035	0.0022	0.0177	0.0143	0.1154	0.0273	0.1106	0.0465	0.0037
15	rs2337127	29906219	1.01	0.120031835070186	1.05	0.24269399207398	0.0418310248123883	0.222227450416585	0.0069	0.0065	0.0882	0.018	0.0402	0.0212	0.0211	0.0248	0.0027	0.0353	0.0328	0.151	0.0051	0.0442	0.1155	0.0206	0.0179	0.0035	0.0022	0.0176	0.0143	0.1155	0.0274	0.1106	0.0466	0.0038
15	rs8028894	29908263	1.01	0.120031835070186	1.05	0.24269399207398	0.0350655661117271	0.20124914548629	0.0069	0.0065	0.0882	0.018	0.0402	0.0212	0.0211	0.0248	0.0027	0.0353	0.0328	0.1511	0.0051	0.0442	0.1156	0.0206	0.0179	0.0035	0.0022	0.0176	0.0143	0.1154	0.0274	0.1107	0.0466	0.0038
15	rs77291937	29916625	1.01	0.120031835070186	1.05	0.24269399207398	0.0348985477903304	0.173259675658703	0.0069	0.0065	0.0883	0.0179	0.0402	0.0211	0.021	0.0248	0.0028	0.0353	0.0328	0.1513	0.0051	0.0442	0.1156	0.0205	0.0179	0.0035	0.0022	0.0177	0.0143	0.1154	0.0274	0.1106	0.0466	0.0038
15	rs78347154	29920190	1.01	0.120031835070186	1.05	0.24269399207398	0.0316615348912524	0.157597423766489	0.0069	0.0065	0.0885	0.0178	0.0402	0.0211	0.0209	0.0248	0.0028	0.0353	0.0327	0.1514	0.005	0.0443	0.1155	0.0205	0.018	0.0034	0.0022	0.0177	0.0142	0.1155	0.0274	0.1105	0.0466	0.0038
15	rs11855417	29920649	1.01	0.120031835070186	1.05	0.24269399207398	0.0316136291750667	0.162727629385313	0.0069	0.0065	0.0886	0.0178	0.0402	0.0211	0.0209	0.0248	0.0028	0.0353	0.0327	0.1514	0.005	0.0443	0.1155	0.0205	0.018	0.0034	0.0022	0.0177	0.0141	0.1155	0.0274	0.1104	0.0466	0.0038
15	rs112528753	29923863	1.01	0.120031835070186	1.05	0.24269399207398	0.0406934487736766	0.225155616494644	0.0069	0.0065	0.0887	0.0178	0.0402	0.0211	0.0209	0.0248	0.0028	0.0353	0.0327	0.1515	0.005	0.0442	0.1155	0.0204	0.018	0.0035	0.0022	0.0177	0.0141	0.1155	0.0274	0.1104	0.0466	0.0038
15	rs79028224	29935374	1	0.141401729381863	1.05	0.24269399207398	0.0479099345764565	0.151765526550299	0.0068	0.0065	0.0899	0.0175	0.0397	0.021	0.0205	0.0245	0.003	0.0352	0.0322	0.1534	0.0053	0.0432	0.1159	0.0199	0.0176	0.0037	0.0023	0.0178	0.0141	0.1157	0.0278	0.1094	0.047	0.0039
15	rs111879986	29940138	1	0.141401729381863	1.05	0.24269399207398	0.0448688750468083	0.144797267381713	0.0068	0.0065	0.0899	0.0175	0.0396	0.021	0.0204	0.0245	0.003	0.0353	0.0321	0.1534	0.0053	0.0432	0.1159	0.02	0.0176	0.0037	0.0023	0.0178	0.0141	0.1157	0.0278	0.1094	0.047	0.0039
15	rs6495822	29942164	1	0.141401729381863	1.05	0.24269399207398	0.0432871106439245	0.131492025040899	0.0068	0.0065	0.09	0.0175	0.0396	0.021	0.0204	0.0245	0.003	0.0353	0.0321	0.1534	0.0053	0.0432	0.1159	0.02	0.0176	0.0037	0.0023	0.0178	0.0141	0.1157	0.0278	0.1094	0.047	0.0039
15	rs78886373	29946073	1	0.141401729381863	1.05	0.24269399207398	0.0427831958469441	0.123561772776244	0.0068	0.0065	0.09	0.0174	0.0396	0.021	0.0204	0.0245	0.003	0.0353	0.032	0.1534	0.0053	0.0432	0.1159	0.02	0.0176	0.0037	0.0023	0.0178	0.0141	0.1157	0.0278	0.1094	0.047	0.0039
15	rs146901784	29949647	1	0.141401729381863	1.05	0.24269399207398	0.0417293571755858	0.109020217529996	0.0068	0.0064	0.09	0.0174	0.0396	0.021	0.0204	0.0245	0.003	0.0353	0.032	0.1536	0.0053	0.0431	0.1159	0.02	0.0176	0.0037	0.0023	0.0178	0.0141	0.1157	0.0278	0.1094	0.047	0.0039
15	rs1480505	29954465	1	0.141401729381863	1.06	0.212122118160079	0.039242442649584	0.0788295673986601	0.0068	0.0065	0.0901	0.0173	0.0395	0.021	0.0204	0.0244	0.003	0.0353	0.0319	0.1538	0.0054	0.0431	0.1159	0.0199	0.0176	0.0038	0.0023	0.0178	0.0142	0.1156	0.0278	0.1094	0.047	0.0039
15	rs113244395	29954720	1	0.141401729381863	1.06	0.212122118160079	0.0405509835382019	0.0828593539718707	0.0068	0.0065	0.09	0.0173	0.0395	0.021	0.0204	0.0244	0.003	0.0353	0.0319	0.1538	0.0054	0.0431	0.1159	0.0199	0.0176	0.0038	0.0023	0.0178	0.0142	0.1156	0.0279	0.1094	0.047	0.0039
15	rs117985210	29958349	1	0.141401729381863	1.06	0.212122118160079	0.046614628811291	0.0909249139739374	0.0069	0.0065	0.09	0.0173	0.0394	0.0209	0.0204	0.0245	0.003	0.0352	0.0317	0.154	0.0054	0.043	0.116	0.0199	0.0176	0.0038	0.0023	0.0179	0.0142	0.1155	0.0279	0.1093	0.047	0.004
15	rs75190249	29962336	1	0.141401729381863	1.07	0.184406357471863	0.0501608768322939	0.094551885122987	0.007	0.0064	0.09	0.0172	0.0395	0.0209	0.0203	0.0245	0.0031	0.0352	0.0316	0.1542	0.0055	0.0429	0.116	0.0198	0.0176	0.0038	0.0023	0.018	0.0143	0.1154	0.028	0.1091	0.047	0.004
15	rs80206768	29967322	1	0.141401729381863	1.07	0.184406357471863	0.0502102292676635	0.0761157920833488	0.0073	0.0064	0.09	0.0171	0.0396	0.0208	0.0202	0.0245	0.0032	0.035	0.0312	0.1547	0.0057	0.0428	0.1162	0.0196	0.0178	0.0039	0.0024	0.0181	0.0145	0.1151	0.0281	0.1087	0.0469	0.0041
15	rs11855457	29970704	1	0.141401729381863	1.07	0.184406357471863	0.0473224883804962	0.0715852094895178	0.0074	0.0064	0.09	0.0171	0.0394	0.0207	0.02	0.0245	0.0032	0.0349	0.0312	0.1553	0.0058	0.0428	0.1166	0.0194	0.0178	0.004	0.0024	0.0181	0.0146	0.1149	0.0283	0.1084	0.0467	0.0041
15	rs79404501	29973127	0.99	0.165458971998582	1.07	0.184406357471863	0.0950724964915257	0.110873859212413	0.0074	0.0062	0.0912	0.0166	0.0382	0.0203	0.0193	0.0239	0.0032	0.0353	0.0304	0.158	0.0058	0.0417	0.1185	0.0185	0.017	0.004	0.0025	0.0179	0.0147	0.1152	0.0282	0.1098	0.0458	0.004
15	rs77520833	29974371	0.98	0.192372589028169	1.07	0.184406357471863	0.104482780888598	0.155102107123548	0.0075	0.0061	0.0916	0.0165	0.0377	0.0202	0.0191	0.0236	0.0032	0.0353	0.03	0.1589	0.0058	0.0413	0.1194	0.0182	0.0167	0.0041	0.0026	0.0178	0.0149	0.1154	0.0281	0.1104	0.0455	0.004
15	rs11073187	29979119	0.98	0.192372589028169	1.07	0.184406357471863	0.0889863565364638	0.130501977774154	0.0075	0.0061	0.092	0.0164	0.0372	0.0201	0.0191	0.0235	0.0032	0.0353	0.0298	0.1596	0.0058	0.0412	0.1197	0.018	0.0164	0.0041	0.0026	0.0178	0.0149	0.1156	0.028	0.1108	0.0452	0.004
15	rs77473885	29984551	0.98	0.192372589028169	1.07	0.184406357471863	0.103059393851501	0.149115027303675	0.0074	0.0061	0.0924	0.0162	0.0366	0.0201	0.0189	0.0235	0.0031	0.0354	0.0296	0.1602	0.0056	0.0413	0.1201	0.0176	0.0161	0.004	0.0027	0.0178	0.015	0.1158	0.028	0.1111	0.0454	0.004
15	rs28664773	29989397	0.98	0.192372589028169	1.07	0.184406357471863	0.0975885070796186	0.159429859138045	0.0074	0.0061	0.0926	0.0161	0.0365	0.0201	0.0188	0.0235	0.0031	0.0354	0.0296	0.1604	0.0056	0.0412	0.1203	0.0175	0.016	0.004	0.0027	0.0178	0.0151	0.1158	0.028	0.1112	0.0454	0.004
15	rs45456896	29999311	0.97	0.222305343836028	1.07	0.184406357471863	0.065559747380754	0.0961462615445758	0.0074	0.0061	0.0927	0.0161	0.0363	0.0201	0.0188	0.0235	0.0031	0.0354	0.0295	0.1605	0.0055	0.0412	0.1204	0.0174	0.0159	0.004	0.0027	0.0178	0.0151	0.1158	0.028	0.1113	0.0455	0.004
15	rs45467699	30002920	0.97	0.222305343836028	1.08	0.159408631830651	0.0621229577933718	0.086585931532156	0.0074	0.0061	0.0928	0.0161	0.0363	0.0201	0.0188	0.0235	0.0031	0.0354	0.0295	0.1605	0.0055	0.0412	0.1204	0.0174	0.0159	0.004	0.0027	0.0178	0.0151	0.1158	0.028	0.1113	0.0455	0.004
15	rs17750723	30004782	0.97	0.222305343836028	1.08	0.159408631830651	0.0607859511979033	0.0839173532368919	0.0074	0.0061	0.0927	0.0161	0.0363	0.0201	0.0188	0.0235	0.0031	0.0354	0.0295	0.1606	0.0055	0.0412	0.1204	0.0174	0.0159	0.004	0.0027	0.0178	0.0151	0.1158	0.028	0.1113	0.0455	0.004
15	rs2229518	30008889	0.97	0.222305343836028	1.08	0.159408631830651	0.0576804335396312	0.0790513012236814	0.0074	0.0061	0.0927	0.0161	0.0363	0.0201	0.0188	0.0236	0.0031	0.0354	0.0295	0.1606	0.0055	0.0412	0.1204	0.0174	0.0159	0.004	0.0027	0.0178	0.0151	0.1159	0.028	0.1113	0.0455	0.004
15	rs2291166	30008977	0.97	0.222305343836028	1.08	0.159408631830651	0.0577707657989675	0.0793473405908469	0.0074	0.0061	0.0927	0.0161	0.0363	0.0201	0.0188	0.0236	0.0031	0.0354	0.0295	0.1606	0.0055	0.0412	0.1204	0.0174	0.0159	0.004	0.0027	0.0178	0.0151	0.1159	0.028	0.1113	0.0455	0.004
15	rs747958	30017752	0.97	0.222305343836028	1.08	0.159408631830651	0.0578973888457718	0.0793473405908469	0.0074	0.0061	0.0927	0.0161	0.0363	0.0201	0.0188	0.0236	0.0031	0.0354	0.0295	0.1607	0.0055	0.0412	0.1205	0.0174	0.0159	0.004	0.0027	0.0177	0.0151	0.1159	0.028	0.1114	0.0455	0.004
15	rs2229515	30018627	0.97	0.222305343836028	1.08	0.159408631830651	0.0556991870706586	0.0784605750124373	0.0074	0.0061	0.0927	0.0161	0.0362	0.02	0.0188	0.0236	0.0031	0.0354	0.0295	0.1608	0.0055	0.0412	0.1205	0.0174	0.0159	0.004	0.0027	0.0177	0.0151	0.116	0.028	0.1114	0.0455	0.004
15	rs45543234	30028869	0.97	0.222305343836028	1.08	0.159408631830651	0.0562833923226543	0.0786818857989365	0.0074	0.0061	0.0927	0.0161	0.0362	0.02	0.0188	0.0236	0.0031	0.0354	0.0295	0.1608	0.0055	0.0412	0.1205	0.0174	0.0159	0.004	0.0027	0.0177	0.0151	0.116	0.028	0.1114	0.0455	0.004
15	rs117848517	30048639	0.97	0.222305343836028	1.08	0.159408631830651	0.0561768708316425	0.0790513012236814	0.0074	0.0061	0.0927	0.0161	0.0362	0.02	0.0188	0.0235	0.0031	0.0354	0.0295	0.1608	0.0055	0.0412	0.1205	0.0174	0.0159	0.004	0.0027	0.0177	0.015	0.116	0.028	0.1114	0.0455	0.004
15	rs17671751	30053844	0.97	0.222305343836028	1.08	0.159408631830651	0.0572840871539975	0.0780922886293486	0.0074	0.0061	0.0927	0.0162	0.0361	0.02	0.0188	0.0235	0.0031	0.0354	0.0295	0.1608	0.0055	0.0414	0.1206	0.0175	0.0159	0.004	0.0028	0.0177	0.015	0.116	0.028	0.1112	0.0455	0.004
15	rs45627234	30054099	0.97	0.222305343836028	1.08	0.159408631830651	0.0573200435670816	0.0789773617711192	0.0074	0.0061	0.0927	0.0162	0.0361	0.02	0.0188	0.0235	0.0031	0.0354	0.0295	0.1609	0.0055	0.0414	0.1206	0.0175	0.0159	0.004	0.0028	0.0177	0.015	0.116	0.028	0.1112	0.0455	0.004
15	rs16955758	30059722	0.97	0.222305343836028	1.08	0.159408631830651	0.0573200435670816	0.0785343170470082	0.0074	0.0061	0.0927	0.0162	0.0361	0.02	0.0188	0.0235	0.0031	0.0354	0.0295	0.1609	0.0054	0.0415	0.1207	0.0175	0.0159	0.004	0.0028	0.0177	0.015	0.116	0.028	0.1111	0.0455	0.004
15	rs12916720	30060312	0.97	0.222305343836028	1.08	0.159408631830651	0.0577526918302639	0.0783868612179857	0.0074	0.0061	0.0927	0.0162	0.0361	0.02	0.0188	0.0235	0.0031	0.0354	0.0295	0.1609	0.0055	0.0415	0.1206	0.0175	0.0159	0.004	0.0028	0.0177	0.015	0.116	0.028	0.1111	0.0455	0.004
15	rs77874670	30063422	0.97	0.222305343836028	1.09	0.136985182682918	0.058551505983648	0.0836145153789776	0.0074	0.0061	0.0927	0.0162	0.0361	0.02	0.0188	0.0236	0.0031	0.0354	0.0294	0.1609	0.0055	0.0414	0.1206	0.0175	0.0159	0.004	0.0028	0.0177	0.015	0.116	0.028	0.1111	0.0455	0.004
15	rs17571101	30065373	0.97	0.222305343836028	1.1	0.116987187387052	0.0591186886868485	0.0852855725396139	0.0074	0.0061	0.0927	0.0162	0.0361	0.02	0.0188	0.0236	0.0031	0.0354	0.0294	0.1609	0.0055	0.0414	0.1206	0.0175	0.0159	0.004	0.0028	0.0177	0.015	0.1161	0.0279	0.1111	0.0455	0.004
15	rs74400461	30070906	0.97	0.222305343836028	1.11	0.0992615496976265	0.0586244870756713	0.0835388748898197	0.0074	0.0061	0.0927	0.0162	0.0361	0.0199	0.0188	0.0237	0.0031	0.0354	0.0294	0.1608	0.0054	0.0413	0.1208	0.0174	0.0159	0.004	0.0028	0.0177	0.015	0.1161	0.0279	0.1111	0.0455	0.004
15	rs117201899	30079648	0.97	0.222305343836028	1.11	0.0992615496976265	0.0589170150597088	0.0878941639881679	0.0074	0.0061	0.0927	0.0162	0.0361	0.0199	0.0188	0.0237	0.0031	0.0354	0.0294	0.1608	0.0054	0.0413	0.1208	0.0174	0.0159	0.004	0.0028	0.0177	0.015	0.1161	0.0279	0.1111	0.0455	0.004
15	rs12908787	30090925	0.97	0.222305343836028	1.14	0.0581452072437857	0.0582056693535052	0.0849046189092807	0.0074	0.0061	0.0927	0.0162	0.0361	0.0199	0.0188	0.0237	0.0031	0.0354	0.0294	0.1608	0.0054	0.0413	0.1209	0.0174	0.0159	0.004	0.0028	0.0177	0.015	0.1161	0.0279	0.1111	0.0455	0.004
15	rs45572438	30091061	0.97	0.222305343836028	1.14	0.0581452072437857	0.0582420091656921	0.0844483802963628	0.0074	0.0061	0.0927	0.0162	0.0361	0.0199	0.0188	0.0237	0.0031	0.0354	0.0294	0.1608	0.0054	0.0413	0.1209	0.0174	0.0159	0.004	0.0028	0.0177	0.015	0.1161	0.0279	0.1111	0.0455	0.004
15	rs12593287	30103837	0.97	0.222305343836028	1.14	0.0581452072437857	0.0623128137028832	0.0944724422579487	0.0074	0.0061	0.0927	0.0162	0.0361	0.0199	0.0188	0.0237	0.0031	0.0354	0.0294	0.1608	0.0054	0.0412	0.1209	0.0174	0.0159	0.004	0.0028	0.0177	0.015	0.1162	0.0279	0.1111	0.0455	0.004
15	rs78026071	30105659	0.97	0.222305343836028	1.12	0.083651866997597	0.0627127557333402	0.0947108498544757	0.0074	0.0061	0.0927	0.0162	0.0361	0.0199	0.0187	0.0237	0.0031	0.0354	0.0294	0.1608	0.0054	0.0412	0.1209	0.0174	0.0159	0.004	0.0028	0.0177	0.015	0.1162	0.0279	0.1111	0.0455	0.004
15	rs12906434	30137553	0.97	0.222305343836028	1.12	0.083651866997597	0.0761324040859544	0.143399242274283	0.0076	0.0062	0.0927	0.0157	0.0355	0.0194	0.0179	0.0233	0.0032	0.0352	0.0286	0.1612	0.0054	0.0404	0.1225	0.0168	0.0151	0.0041	0.0033	0.0178	0.0154	0.1184	0.0279	0.1114	0.0455	0.0041
15	rs17750932	30156227	0.97	0.222305343836028	1.12	0.083651866997597	0.0609356399815878	0.141080163726806	0.0076	0.0062	0.0925	0.0157	0.0354	0.0196	0.0178	0.0232	0.0032	0.0352	0.0284	0.1615	0.0053	0.0402	0.1224	0.0166	0.015	0.0041	0.0034	0.0178	0.0154	0.1194	0.0278	0.1112	0.0455	0.0041
15	rs785439	30156543	0.97	0.222305343836028	1.12	0.083651866997597	0.0586610002498406	0.142469961976645	0.0076	0.0062	0.0925	0.0156	0.0354	0.0196	0.0178	0.0232	0.0032	0.0352	0.0284	0.1615	0.0053	0.0401	0.1225	0.0166	0.015	0.0041	0.0034	0.0178	0.0154	0.1194	0.0279	0.1112	0.0455	0.0042
15	rs9302328	30158508	0.97	0.222305343836028	1.12	0.083651866997597	0.0576443269410511	0.139326887209051	0.0076	0.0062	0.0923	0.0156	0.0355	0.0195	0.0176	0.0232	0.0032	0.0355	0.0284	0.1615	0.0053	0.0403	0.1222	0.0166	0.0149	0.0041	0.0034	0.0176	0.0153	0.1196	0.0278	0.1113	0.0457	0.0041
15	rs785442	30160474	0.97	0.222305343836028	1.12	0.083651866997597	0.0561768708316425	0.116592212938476	0.0076	0.0062	0.0925	0.0157	0.0356	0.0194	0.0174	0.0231	0.0032	0.0357	0.0284	0.1615	0.0052	0.0404	0.122	0.0165	0.0148	0.0041	0.0035	0.0174	0.0153	0.1199	0.0278	0.1114	0.0459	0.0041
15	rs1719009	30163679	0.97	0.222305343836028	1.12	0.083651866997597	0.077768008111176	0.147044299516954	0.0077	0.0062	0.0926	0.0156	0.0356	0.0193	0.0171	0.023	0.0032	0.0357	0.0284	0.1616	0.0052	0.0403	0.1222	0.0165	0.0147	0.0041	0.0034	0.0173	0.0154	0.1202	0.0277	0.1114	0.0459	0.004
15	rs939980	30164474	0.98	0.192372589028169	1.12	0.083651866997597	0.0654811765790176	0.102217816294726	0.0076	0.0061	0.093	0.0148	0.0356	0.0188	0.0166	0.0228	0.0033	0.0359	0.0283	0.1626	0.0051	0.0399	0.1231	0.0159	0.0143	0.004	0.0034	0.017	0.0157	0.1212	0.0277	0.1118	0.0463	0.0039
15	rs785437	30167418	0.98	0.192372589028169	1.12	0.083651866997597	0.0538328110707608	0.103038281858851	0.0073	0.0057	0.0935	0.014	0.0355	0.0181	0.0154	0.0222	0.0029	0.0368	0.0284	0.1648	0.0045	0.0398	0.1248	0.0153	0.0141	0.0041	0.0032	0.0163	0.016	0.1237	0.0276	0.1116	0.0456	0.0034
15	rs785423	30174376	0.98	0.192372589028169	1.12	0.083651866997597	0.0818533042283131	0.115731792986195	0.0068	0.0053	0.0946	0.0135	0.0357	0.0178	0.015	0.0216	0.0024	0.038	0.0282	0.1669	0.004	0.0395	0.1245	0.0155	0.0145	0.0037	0.0031	0.0159	0.0162	0.1282	0.0272	0.1086	0.0453	0.0028
15	rs79675733	30181159	0.98	0.192372589028169	1.12	0.083651866997597	0.0744337620480462	0.101808540055431	0.0068	0.0053	0.0946	0.0135	0.0358	0.0177	0.015	0.0215	0.0024	0.0381	0.0281	0.167	0.004	0.0396	0.1245	0.0154	0.0144	0.0037	0.0031	0.0159	0.0162	0.1283	0.0272	0.1086	0.0453	0.0028
15	rs785427	30182766	0.98	0.192372589028169	1.12	0.083651866997597	0.0648548340377546	0.0853618454965453	0.0068	0.0053	0.0946	0.0136	0.0358	0.0177	0.0151	0.0216	0.0024	0.0381	0.0281	0.167	0.004	0.0396	0.1245	0.0154	0.0144	0.0037	0.0031	0.0159	0.0163	0.1283	0.0272	0.1086	0.0453	0.0028
15	rs4780267	30187945	0.98	0.192372589028169	1.12	0.083651866997597	0.0567108239682837	0.0666870160344164	0.0068	0.0052	0.0947	0.0136	0.0358	0.0175	0.0151	0.0216	0.0024	0.0382	0.0281	0.1671	0.004	0.0396	0.1245	0.0154	0.0144	0.0037	0.0031	0.0159	0.0163	0.1283	0.0272	0.1085	0.0453	0.0028
15	rs785429	30188232	0.98	0.192372589028169	1.12	0.083651866997597	0.0550139949253171	0.0667559690699651	0.0068	0.0052	0.0948	0.0136	0.0358	0.0175	0.015	0.0216	0.0024	0.0382	0.0282	0.1671	0.004	0.0396	0.1245	0.0153	0.0144	0.0037	0.0031	0.0159	0.0163	0.1283	0.0272	0.1085	0.0453	0.0028
15	rs74406690	30196477	0.98	0.192372589028169	1.12	0.083651866997597	0.0542130837374059	0.0708059500299208	0.0068	0.0052	0.0947	0.0135	0.0357	0.0173	0.015	0.0216	0.0023	0.0382	0.0282	0.1672	0.004	0.0396	0.1245	0.0153	0.0145	0.0037	0.003	0.0159	0.0163	0.1284	0.0271	0.1087	0.0453	0.0028
15	rs56658700	30200027	0.98	0.192372589028169	1.12	0.083651866997597	0.0438250706380902	0.0686289413063837	0.0067	0.005	0.0946	0.0134	0.0356	0.0168	0.0149	0.0217	0.0023	0.0383	0.0284	0.1674	0.0039	0.0397	0.1246	0.0152	0.0146	0.0036	0.0029	0.0159	0.0163	0.1289	0.0271	0.1091	0.0454	0.0029
15	rs62014492	30200785	0.98	0.192372589028169	1.13	0.0699995683306186	0.0338075853021639	0.0651093497770427	0.0067	0.0049	0.0947	0.0133	0.0355	0.0167	0.0149	0.0218	0.0023	0.0383	0.0285	0.1673	0.0038	0.0397	0.1247	0.0153	0.0146	0.0036	0.0028	0.0159	0.0163	0.1291	0.027	0.1093	0.0453	0.0029
15	rs74622023	30201734	0.97	0.222305343836028	1.13	0.0699995683306186	0.0353753670849783	0.0684894613515642	0.0069	0.0047	0.0949	0.013	0.0356	0.0164	0.0148	0.0218	0.0023	0.0387	0.0286	0.1672	0.0038	0.0394	0.1246	0.0154	0.0146	0.0036	0.0029	0.0158	0.0163	0.1295	0.027	0.1097	0.0449	0.0029
15	rs61213468	30204627	0.97	0.222305343836028	1.12	0.083651866997597	0.0310663641316826	0.0641568089496956	0.0069	0.0047	0.0949	0.0129	0.0356	0.0163	0.0147	0.0218	0.0023	0.0388	0.0286	0.1671	0.0038	0.0393	0.1246	0.0154	0.0146	0.0036	0.0029	0.0158	0.0163	0.1296	0.027	0.11	0.0448	0.0029
15	rs1719336	30208654	0.97	0.222305343836028	1.12	0.083651866997597	0.0286412270967895	0.0632776061613162	0.0069	0.0047	0.0948	0.0129	0.0356	0.0163	0.0147	0.022	0.0023	0.0387	0.0286	0.1672	0.0038	0.0394	0.1246	0.0155	0.0146	0.0036	0.0029	0.0158	0.0163	0.1296	0.0269	0.11	0.0446	0.0029
15	rs1001876	30209682	0.97	0.222305343836028	1.12	0.083651866997597	0.0319018275358731	0.0642925244573774	0.0069	0.0047	0.0948	0.0129	0.0356	0.0163	0.0147	0.022	0.0023	0.0387	0.0286	0.1673	0.0038	0.0393	0.1246	0.0155	0.0147	0.0036	0.0029	0.0158	0.0163	0.1297	0.0269	0.1099	0.0445	0.0029
15	rs28720730	30213027	0.97	0.222305343836028	1.12	0.083651866997597	0.0344262199965435	0.067308666105179	0.0069	0.0047	0.0948	0.0129	0.0355	0.0163	0.0147	0.022	0.0023	0.0388	0.0285	0.1674	0.0038	0.0393	0.1246	0.0156	0.0148	0.0036	0.003	0.0158	0.0164	0.1297	0.0269	0.1099	0.0443	0.0029
15	rs1718985	30217020	0.97	0.222305343836028	1.13	0.0699995683306186	0.0341601329060908	0.0671703131928342	0.0069	0.0047	0.0948	0.0129	0.0355	0.0163	0.0147	0.022	0.0022	0.0388	0.0285	0.1674	0.0038	0.0393	0.1246	0.0156	0.0148	0.0036	0.003	0.0158	0.0164	0.1297	0.0269	0.1099	0.0443	0.0029
15	rs76280009	30228071	0.97	0.222305343836028	1.13	0.0699995683306186	0.0417874322077849	0.0691880425746781	0.0069	0.0047	0.0948	0.0129	0.0354	0.0163	0.0146	0.022	0.0022	0.039	0.0285	0.1675	0.0039	0.0392	0.1243	0.0156	0.0149	0.0036	0.0031	0.0159	0.0164	0.1297	0.0269	0.1099	0.044	0.0029
15	rs62014518	30233524	0.97	0.222305343836028	1.13	0.0699995683306186	0.0738588873193515	0.0709473706679503	0.0069	0.0047	0.0946	0.013	0.035	0.0161	0.0148	0.0218	0.0022	0.0396	0.0289	0.1676	0.0039	0.0393	0.1236	0.0157	0.0152	0.0036	0.0036	0.0158	0.0166	0.1295	0.027	0.1098	0.0431	0.0032
15	rs17603507	30234960	0.97	0.222305343836028	1.13	0.0699995683306186	0.0764360158135708	0.0705940384961114	0.0069	0.0047	0.0946	0.013	0.035	0.0161	0.0148	0.0218	0.0022	0.0396	0.0289	0.1677	0.0039	0.0393	0.1236	0.0157	0.0152	0.0036	0.0036	0.0158	0.0166	0.1295	0.027	0.1098	0.0431	0.0032
15	rs12899678	30238158	0.97	0.222305343836028	1.13	0.0699995683306186	0.0756784481065056	0.0713014336840054	0.007	0.0047	0.0945	0.0131	0.035	0.0161	0.0148	0.0218	0.0022	0.0396	0.0289	0.1679	0.0039	0.0392	0.1235	0.0157	0.0152	0.0036	0.0036	0.0158	0.0166	0.1295	0.027	0.1097	0.0431	0.0032
15	rs11638210	30245787	0.97	0.222305343836028	1.13	0.0699995683306186	0.0700383076459116	0.0770648527053076	0.0072	0.0047	0.0944	0.0131	0.035	0.0162	0.0149	0.0218	0.0022	0.0397	0.0289	0.1681	0.0039	0.0388	0.1234	0.0157	0.0153	0.0036	0.0035	0.0158	0.0166	0.1297	0.0269	0.1094	0.0432	0.0032
15	rs4779684	30245854	0.97	0.222305343836028	1.13	0.0699995683306186	0.070552480777409	0.0768454116707442	0.0072	0.0047	0.0944	0.0131	0.035	0.0162	0.0149	0.0218	0.0022	0.0398	0.0289	0.1681	0.0039	0.0388	0.1234	0.0157	0.0153	0.0036	0.0035	0.0158	0.0167	0.1297	0.0269	0.1093	0.0432	0.0032
15	rs17672419	30251872	0.96	0.255413023536062	1.14	0.0581452072437857	0.0776582700448901	0.0804614915184349	0.0075	0.0048	0.0941	0.0132	0.0355	0.0159	0.0155	0.0217	0.0024	0.0395	0.0291	0.1686	0.0041	0.0387	0.1221	0.0165	0.0157	0.0038	0.0036	0.0163	0.016	0.1292	0.027	0.108	0.0428	0.0038
15	rs1522645	30253772	0.96	0.255413023536062	1.14	0.0581452072437857	0.101128545467108	0.0824075857190502	0.0077	0.0049	0.0938	0.0133	0.0356	0.0157	0.0155	0.0213	0.0024	0.0397	0.0292	0.169	0.004	0.0388	0.1225	0.0164	0.016	0.0038	0.0036	0.0162	0.0161	0.1288	0.0267	0.1078	0.0426	0.0039
15	rs4779686	30256917	0.96	0.255413023536062	1.15	0.047929882429645	0.103190678481506	0.0824828111152438	0.0077	0.0049	0.0937	0.0133	0.0357	0.0158	0.0156	0.0213	0.0024	0.0397	0.0292	0.169	0.004	0.0387	0.1224	0.0164	0.0161	0.0038	0.0036	0.0162	0.0161	0.1288	0.0267	0.1079	0.0426	0.0039
15	rs62014526	30263770	0.96	0.255413023536062	1.15	0.047929882429645	0.107419920326134	0.0822572181755954	0.0077	0.0049	0.0937	0.0134	0.0357	0.0158	0.0156	0.0212	0.0025	0.0398	0.0292	0.1688	0.004	0.0389	0.1223	0.0164	0.0161	0.0037	0.0037	0.0162	0.0161	0.1288	0.0266	0.108	0.0424	0.0039
15	rs12906280	30265887	0.96	0.255413023536062	1.14	0.0581452072437857	0.107932368588866	0.0822572181755954	0.0077	0.0049	0.0937	0.0134	0.0357	0.0158	0.0156	0.0211	0.0025	0.0398	0.0292	0.1688	0.004	0.0389	0.1223	0.0164	0.0161	0.0037	0.0037	0.0162	0.0161	0.1288	0.0266	0.108	0.0424	0.0039
15	rs4492992	30267942	0.96	0.255413023536062	1.14	0.0581452072437857	0.107635503829467	0.0821069616922733	0.0077	0.005	0.0937	0.0134	0.0357	0.0158	0.0156	0.0211	0.0025	0.0398	0.0292	0.1688	0.004	0.039	0.1223	0.0164	0.0161	0.0037	0.0036	0.0162	0.0161	0.1287	0.0266	0.1081	0.0424	0.0039
15	rs76713856	30272043	0.98	0.192372589028169	1.14	0.0581452072437857	0.155696320520657	0.108432939731538	0.0079	0.005	0.0933	0.0135	0.0358	0.0159	0.0157	0.021	0.0025	0.04	0.0292	0.1686	0.0042	0.039	0.1219	0.0165	0.0162	0.0037	0.0038	0.0163	0.016	0.1284	0.0264	0.1079	0.0422	0.0039
15	rs79428364	30280397	0.98	0.192372589028169	1.14	0.0581452072437857	0.197006047752622	0.0983959544946458	0.0086	0.0052	0.0918	0.014	0.0365	0.0164	0.0161	0.0214	0.0024	0.0405	0.0295	0.1673	0.0045	0.0393	0.1205	0.0173	0.0168	0.0037	0.004	0.0165	0.0162	0.1274	0.0262	0.1069	0.0419	0.0042
15	rs75893595	30281136	0.98	0.192372589028169	1.14	0.0581452072437857	0.206046313801554	0.0988806819688679	0.0086	0.0052	0.0917	0.014	0.0365	0.0165	0.0162	0.0214	0.0024	0.0406	0.0294	0.1672	0.0045	0.0393	0.1204	0.0174	0.0168	0.0037	0.004	0.0165	0.0162	0.1274	0.0262	0.1068	0.0418	0.0042
15	rs10519674	30282179	0.98	0.192372589028169	1.13	0.0699995683306186	0.210592514076687	0.0982345859495385	0.0087	0.0053	0.0916	0.0141	0.0365	0.0166	0.0162	0.0215	0.0024	0.0406	0.0295	0.1671	0.0045	0.0394	0.1203	0.0174	0.0168	0.0037	0.004	0.0166	0.0162	0.1273	0.0262	0.1067	0.0419	0.0042
15	rs16954907	30286732	0.98	0.192372589028169	1.13	0.0699995683306186	0.215804404397861	0.0995284336681809	0.0088	0.0053	0.0914	0.0141	0.0366	0.0166	0.0163	0.0216	0.0023	0.0407	0.0295	0.1669	0.0045	0.0394	0.1201	0.0175	0.0169	0.0037	0.004	0.0166	0.0162	0.1271	0.0262	0.1063	0.0419	0.0042
15	rs939981	30290306	0.98	0.192372589028169	1.13	0.0699995683306186	0.214667054054199	0.0952680550137495	0.0088	0.0053	0.0912	0.0142	0.0367	0.0168	0.0164	0.0218	0.0023	0.0409	0.0296	0.1664	0.0046	0.0395	0.1199	0.0177	0.017	0.0037	0.0041	0.0167	0.0163	0.1269	0.0261	0.106	0.0419	0.0042
15	rs56898898	30290337	0.98	0.192372589028169	1.13	0.0699995683306186	0.21208006912708	0.0932839656326749	0.0088	0.0053	0.0912	0.0142	0.0367	0.0168	0.0164	0.0218	0.0023	0.0409	0.0296	0.1664	0.0046	0.0395	0.1199	0.0177	0.017	0.0037	0.0041	0.0167	0.0163	0.1269	0.0261	0.106	0.0419	0.0042
15	rs11634406	30290732	0.98	0.192372589028169	1.13	0.0699995683306186	0.202653787717179	0.0939963386278548	0.0088	0.0054	0.0912	0.0143	0.0368	0.0168	0.0164	0.0218	0.0023	0.0409	0.0296	0.1663	0.0046	0.0395	0.1198	0.0177	0.017	0.0037	0.004	0.0167	0.0163	0.1268	0.026	0.1059	0.0418	0.0042
15	rs2140173	30295600	0.98	0.192372589028169	1.13	0.0699995683306186	0.16642377997108	0.096306275913502	0.009	0.0055	0.0897	0.0149	0.0373	0.0174	0.0173	0.0228	0.0025	0.0415	0.0302	0.1653	0.0048	0.0398	0.1186	0.0186	0.0176	0.0039	0.0042	0.0172	0.0163	0.1251	0.0258	0.1039	0.0415	0.0041
15	rs72723275	30299978	0.98	0.192372589028169	1.13	0.0699995683306186	0.1709461845775	0.123737955677872	0.009	0.0055	0.089	0.0151	0.0374	0.0176	0.0173	0.0232	0.0025	0.0415	0.0305	0.1646	0.0049	0.0403	0.1178	0.0189	0.0178	0.0038	0.0042	0.0176	0.0163	0.1248	0.026	0.1035	0.0415	0.004
15	rs59346370	30301069	0.98	0.192372589028169	1.13	0.0699995683306186	0.154686928669481	0.120755675245062	0.009	0.0056	0.0889	0.0151	0.0374	0.0176	0.0173	0.0233	0.0025	0.0416	0.0305	0.1644	0.0049	0.0403	0.1178	0.019	0.0178	0.0038	0.0042	0.0177	0.0163	0.1248	0.0261	0.1034	0.0415	0.004
15	rs7173960	30301235	0.98	0.192372589028169	1.13	0.0699995683306186	0.152579810529564	0.134115369812306	0.009	0.0056	0.0889	0.0151	0.0374	0.0176	0.0173	0.0233	0.0025	0.0416	0.0305	0.1644	0.0049	0.0403	0.1178	0.019	0.0178	0.0038	0.0042	0.0177	0.0163	0.1247	0.0261	0.1034	0.0415	0.004
15	rs72723278	30303846	0.98	0.192372589028169	1.13	0.0699995683306186	0.177643801578122	0.212664790837299	0.0088	0.0056	0.0887	0.0152	0.0375	0.0178	0.0175	0.0234	0.0026	0.0416	0.0306	0.164	0.0049	0.0402	0.1175	0.0192	0.0179	0.0039	0.0042	0.0177	0.0163	0.1244	0.026	0.1034	0.0415	0.004
15	rs34826242	30307562	0.99	0.165458971998582	1.13	0.0699995683306186	0.154922107001269	0.162727629385313	0.0088	0.0057	0.0879	0.0158	0.0376	0.0186	0.0183	0.0243	0.0027	0.0424	0.0309	0.1619	0.0049	0.0402	0.1156	0.0204	0.0184	0.0041	0.0041	0.018	0.0165	0.1229	0.026	0.1028	0.0415	0.0039
15	rs4779697	30312441	0.99	0.165458971998582	1.13	0.0699995683306186	0.141279588520587	0.183105595958384	0.0088	0.0058	0.0875	0.016	0.0377	0.0189	0.0187	0.0245	0.0028	0.0427	0.0312	0.161	0.005	0.0401	0.1148	0.0209	0.0186	0.0042	0.0041	0.0181	0.0166	0.1221	0.0262	0.1026	0.0415	0.0038
15	rs4643293	30316012	0.99	0.165458971998582	1.14	0.0581452072437857	0.114788142754782	0.187177849683327	0.0088	0.0059	0.0873	0.0162	0.0378	0.0192	0.019	0.0247	0.0028	0.0429	0.0313	0.1605	0.005	0.04	0.1142	0.0212	0.0188	0.0042	0.0041	0.0181	0.0166	0.1217	0.0261	0.1024	0.0416	0.0038
15	rs62016964	30317003	0.99	0.165458971998582	1.14	0.0581452072437857	0.156134926604945	0.268792868923807	0.0089	0.0059	0.0872	0.0163	0.0378	0.0192	0.019	0.0247	0.0028	0.0429	0.0313	0.1604	0.005	0.0401	0.1141	0.0214	0.0188	0.0042	0.0041	0.0181	0.0167	0.1214	0.0261	0.1022	0.0415	0.0038
15	rs4553604	30326188	0.99	0.165458971998582	1.14	0.0581452072437857	0.154989339539869	0.242203447592666	0.0093	0.0061	0.0864	0.0167	0.0383	0.0199	0.0198	0.0255	0.003	0.0433	0.0319	0.159	0.0053	0.0405	0.1122	0.0219	0.0192	0.0045	0.0041	0.0184	0.0169	0.1196	0.0264	0.101	0.0408	0.0039
15	rs6492930	30330646	0.98	0.192372589028169	1.14	0.0581452072437857	0.154351325384007	0.235005566912277	0.0095	0.0061	0.086	0.0172	0.0385	0.0206	0.0203	0.0259	0.0031	0.0437	0.0324	0.1579	0.0055	0.041	0.1105	0.0226	0.0193	0.0046	0.0042	0.0185	0.0173	0.1182	0.0267	0.0997	0.0404	0.004
15	rs75948248	30331409	0.98	0.192372589028169	1.15	0.047929882429645	0.176880141848593	0.29385954252709	0.0096	0.0062	0.0857	0.0173	0.0386	0.0209	0.0204	0.026	0.0032	0.0437	0.0325	0.1575	0.0056	0.0411	0.1102	0.0227	0.0194	0.0046	0.0043	0.0186	0.0173	0.1178	0.0267	0.0993	0.0404	0.004
15	rs11633832	30333884	0.98	0.192372589028169	1.14	0.0581452072437857	0.152014148020172	0.302642902444844	0.0098	0.0063	0.0852	0.0178	0.0387	0.0214	0.0208	0.0264	0.0033	0.0441	0.0331	0.1566	0.0057	0.0413	0.1091	0.0233	0.0197	0.0047	0.0043	0.0187	0.0175	0.1165	0.027	0.0983	0.0402	0.004
15	rs113092006	30335173	0.98	0.192372589028169	1.15	0.047929882429645	0.203125249320793	0.353287541709458	0.0098	0.0063	0.0848	0.0179	0.0387	0.0216	0.0209	0.0265	0.0033	0.0445	0.0333	0.1565	0.0058	0.0415	0.1084	0.0237	0.0198	0.0046	0.0043	0.0186	0.0174	0.1163	0.0272	0.098	0.0401	0.004
15	rs34432154	30335997	0.97	0.222305343836028	1.15	0.047929882429645	0.2007350971112	0.36771626390783	0.0098	0.0063	0.0845	0.0181	0.0387	0.0217	0.021	0.0266	0.0034	0.0447	0.0333	0.1564	0.0058	0.0415	0.1078	0.0239	0.0199	0.0046	0.0043	0.0185	0.0173	0.1162	0.0273	0.0979	0.0401	0.004
15	rs3641	30338191	0.97	0.222305343836028	1.16	0.0391967480014609	0.244416219017003	0.450311986356256	0.0098	0.0064	0.0846	0.0182	0.0385	0.0217	0.0212	0.0268	0.0037	0.045	0.0337	0.1562	0.006	0.0417	0.1059	0.0243	0.0202	0.0047	0.0044	0.0187	0.0172	0.1158	0.0277	0.0975	0.0394	0.0042
15	rs11634754	30339758	0.97	0.222305343836028	1.16	0.0391967480014609	0.275370683094555	0.450311986356256	0.0097	0.0064	0.0842	0.0181	0.0386	0.0218	0.0214	0.0269	0.0038	0.045	0.0338	0.1564	0.0061	0.0417	0.1052	0.0244	0.0202	0.0048	0.0044	0.0189	0.0172	0.1162	0.0279	0.0974	0.0389	0.0041
15	rs7173271	30351434	0.97	0.222305343836028	1.16	0.0391967480014609	0.309757593390602	0.506392089881121	0.0099	0.0066	0.0839	0.0186	0.0384	0.0219	0.0216	0.0269	0.0039	0.045	0.0339	0.1563	0.0062	0.0423	0.1039	0.0244	0.0207	0.0051	0.0045	0.0187	0.0171	0.1162	0.0279	0.0964	0.0386	0.0042
15	rs11857486	30354303	0.97	0.222305343836028	1.16	0.0391967480014609	0.280795110120481	0.527258924046138	0.0099	0.0067	0.0842	0.0187	0.0384	0.022	0.0215	0.0269	0.0039	0.0451	0.0339	0.1558	0.0063	0.0424	0.1037	0.0244	0.0208	0.0052	0.0044	0.0187	0.0171	0.1161	0.0279	0.0964	0.0387	0.0043
15	rs118028786	30355701	0.97	0.222305343836028	1.16	0.0391967480014609	0.288513426910686	0.528926258009616	0.0099	0.0067	0.0839	0.0187	0.0384	0.0221	0.0215	0.027	0.0039	0.0452	0.0339	0.1559	0.0063	0.0424	0.1033	0.0243	0.0208	0.0052	0.0044	0.0188	0.0171	0.1161	0.0279	0.0965	0.0387	0.0043
15	rs35940257	30360188	0.97	0.222305343836028	1.16	0.0391967480014609	0.245157921894184	0.63778507088357	0.0098	0.0068	0.0831	0.0189	0.0386	0.0222	0.0218	0.0273	0.004	0.0452	0.0338	0.1553	0.0063	0.0428	0.102	0.0242	0.021	0.0053	0.0045	0.0191	0.0172	0.1161	0.028	0.0966	0.0388	0.0045
15	rs28451077	30360680	0.97	0.222305343836028	1.16	0.0391967480014609	0.272633558062196	0.645940659488987	0.0098	0.0068	0.0832	0.0189	0.0385	0.0222	0.0218	0.0274	0.0041	0.0454	0.0337	0.1554	0.0063	0.0427	0.1016	0.0242	0.021	0.0053	0.0045	0.0192	0.0172	0.1157	0.028	0.0966	0.0391	0.0045
15	rs58241919	30366036	0.97	0.222305343836028	1.16	0.0391967480014609	0.250914814982002	0.596946566726512	0.0093	0.0071	0.0813	0.0188	0.0379	0.0222	0.0219	0.0272	0.0041	0.0456	0.0341	0.1544	0.0062	0.0433	0.101	0.0239	0.0208	0.0054	0.0045	0.0199	0.0171	0.117	0.0281	0.0985	0.0391	0.0045
15	rs73375195	30366177	0.97	0.222305343836028	1.17	0.0317925650317571	0.243371212637933	0.570177790333128	0.0093	0.0071	0.0814	0.0187	0.0379	0.0222	0.0219	0.0272	0.0041	0.0456	0.0341	0.1543	0.0062	0.0433	0.1009	0.0239	0.0208	0.0054	0.0045	0.0199	0.0171	0.1169	0.0281	0.0986	0.0391	0.0045
15	rs117331704	30366470	0.97	0.222305343836028	1.17	0.0317925650317571	0.25335366653211	0.606988351432865	0.0093	0.0071	0.0815	0.0187	0.0379	0.0222	0.0219	0.0271	0.0041	0.0456	0.0341	0.1543	0.0062	0.0434	0.101	0.0239	0.0208	0.0054	0.0045	0.0199	0.0171	0.1169	0.0282	0.0986	0.039	0.0045
15	rs80289750	30367660	0.97	0.222305343836028	1.17	0.0317925650317571	0.274209084118865	0.655290615295562	0.0093	0.0071	0.0815	0.0187	0.0379	0.0222	0.0219	0.0271	0.0041	0.0457	0.0341	0.1542	0.0062	0.0435	0.101	0.0238	0.0208	0.0054	0.0045	0.0199	0.0171	0.1169	0.0281	0.0985	0.039	0.0045
15	rs73377207	30579273	0.98	0.192372589028169	1.17	0.0317925650317571	0.22811795444238	0.618224365714736	0.0075	0.0073	0.0842	0.016	0.0344	0.0201	0.0196	0.0258	0.0038	0.0425	0.035	0.1585	0.0046	0.0452	0.1052	0.0199	0.019	0.005	0.0039	0.0211	0.0187	0.1216	0.027	0.1058	0.0377	0.0043
15	rs118004187	30912719	0.94	0.331738599837001	1.17	0.0317925650317571	0.694439155979628	1.02319705563319	0.0062	0.0074	0.0865	0.0139	0.0323	0.0185	0.0176	0.0244	0.003	0.0402	0.0358	0.1622	0.0034	0.0465	0.1086	0.0169	0.0175	0.0042	0.0032	0.0223	0.0195	0.1252	0.0265	0.1111	0.0374	0.0033
15	rs2046362	30936285	0.94	0.331738599837001	1.17	0.0317925650317571	0.300325078596342	0.40455063014013	0.0061	0.0074	0.0866	0.0138	0.0324	0.0184	0.0175	0.0245	0.003	0.0402	0.0359	0.1624	0.0033	0.0467	0.1087	0.0167	0.0175	0.0041	0.0032	0.0224	0.0196	0.1253	0.0265	0.1113	0.0374	0.0033
15	rs117345903	30940504	0.94	0.331738599837001	1.17	0.0317925650317571	0.276395079167466	0.264777923715796	0.0062	0.0074	0.0867	0.0138	0.0325	0.0184	0.0174	0.0245	0.003	0.0401	0.0359	0.1624	0.0033	0.0466	0.1087	0.0167	0.0175	0.0042	0.0031	0.0224	0.0196	0.1253	0.0265	0.1113	0.0375	0.0033
15	Affx-11413844	30946160	0.94	0.331738599837001	1.17	0.0317925650317571	0.271062931070976	0.231487736252763	0.0062	0.0074	0.0867	0.0138	0.0324	0.0184	0.0174	0.0244	0.003	0.0401	0.036	0.1625	0.0033	0.0466	0.1087	0.0167	0.0175	0.0041	0.0031	0.0224	0.0196	0.1253	0.0265	0.1113	0.0376	0.0033
15	rs61503805	30947569	0.94	0.331738599837001	1.17	0.0317925650317571	0.271385894836242	0.229297815507276	0.0062	0.0074	0.0867	0.0138	0.0324	0.0184	0.0174	0.0244	0.003	0.0401	0.0359	0.1624	0.0033	0.0467	0.1087	0.0167	0.0175	0.0041	0.0031	0.0224	0.0196	0.1253	0.0265	0.1113	0.0376	0.0033
15	rs13380257	30952864	0.94	0.331738599837001	1.17	0.0317925650317571	0.271109056031573	0.227987104214197	0.0062	0.0074	0.0867	0.0138	0.0324	0.0184	0.0174	0.0244	0.0029	0.0401	0.036	0.1625	0.0033	0.0466	0.1087	0.0167	0.0175	0.0041	0.0032	0.0224	0.0196	0.1254	0.0265	0.1113	0.0377	0.0033
15	rs56405862	30963137	0.94	0.331738599837001	1.17	0.0317925650317571	0.266746126553275	0.215015704964201	0.0062	0.0074	0.0868	0.0138	0.0324	0.0184	0.0174	0.0244	0.0029	0.0401	0.036	0.1625	0.0033	0.0466	0.1087	0.0167	0.0175	0.0041	0.0032	0.0224	0.0197	0.1254	0.0265	0.1113	0.0377	0.0033
15	rs4779759	30964572	0.94	0.331738599837001	1.17	0.0317925650317571	0.26464731776937	0.211173207027772	0.0062	0.0074	0.0868	0.0138	0.0324	0.0184	0.0174	0.0244	0.0029	0.04	0.036	0.1625	0.0033	0.0466	0.1087	0.0167	0.0175	0.0041	0.0032	0.0224	0.0197	0.1254	0.0265	0.1113	0.0378	0.0033
15	rs12906190	30967896	0.94	0.331738599837001	1.17	0.0317925650317571	0.270924581630825	0.219419599078099	0.0061	0.0074	0.0867	0.0138	0.0325	0.0184	0.0174	0.0244	0.0029	0.04	0.036	0.1625	0.0033	0.0466	0.1087	0.0166	0.0175	0.0041	0.0031	0.0224	0.0197	0.1255	0.0265	0.1114	0.0378	0.0032
15	rs62001235	31015482	0.93	0.375229593708928	1.17	0.0317925650317571	0.315081143109321	0.20135387931566	0.0059	0.0075	0.0869	0.0137	0.0329	0.0183	0.0173	0.0243	0.0029	0.0399	0.0357	0.1618	0.003	0.0468	0.1089	0.0163	0.0173	0.0041	0.0031	0.0228	0.0199	0.1258	0.0264	0.1119	0.0381	0.0032
15	rs734711	31016584	0.93	0.375229593708928	1.18	0.0255692379504257	0.323130629443071	0.205874635080142	0.0059	0.0075	0.087	0.0136	0.0329	0.0183	0.0173	0.0243	0.0029	0.0399	0.0356	0.1619	0.003	0.0467	0.109	0.0163	0.0173	0.0042	0.0031	0.0228	0.0199	0.1257	0.0264	0.1119	0.038	0.0032
15	rs2338279	31032053	0.93	0.375229593708928	1.18	0.0255692379504257	0.327297250049592	0.179869976297521	0.0059	0.0075	0.0869	0.0136	0.0327	0.0181	0.0174	0.0243	0.0029	0.0399	0.0355	0.1618	0.003	0.0468	0.109	0.0162	0.0173	0.0042	0.0031	0.0229	0.0199	0.1258	0.0263	0.112	0.0382	0.0032
15	rs117217858	31037810	0.93	0.375229593708928	1.18	0.0255692379504257	0.328368800237713	0.174156024337208	0.0059	0.0075	0.0869	0.0135	0.0328	0.0181	0.0174	0.0243	0.0029	0.04	0.0356	0.1617	0.0029	0.0469	0.109	0.0162	0.0172	0.0042	0.0031	0.0229	0.02	0.1258	0.0263	0.112	0.0382	0.0033
15	rs118003059	31043363	0.93	0.375229593708928	1.17	0.0317925650317571	0.33246764216936	0.176253736723342	0.0059	0.0075	0.087	0.0136	0.0327	0.0181	0.0173	0.0243	0.0028	0.0401	0.0356	0.1617	0.0029	0.0469	0.109	0.0162	0.0172	0.0042	0.0031	0.0229	0.0199	0.1257	0.0263	0.1122	0.0382	0.0033
15	rs16956249	31077887	0.93	0.375229593708928	1.17	0.0317925650317571	0.360235773519015	0.16068795149121	0.0057	0.0076	0.0873	0.0136	0.0328	0.018	0.0172	0.0243	0.0028	0.0401	0.0354	0.1614	0.0028	0.0469	0.1089	0.0162	0.0172	0.0042	0.003	0.0229	0.0198	0.1261	0.0262	0.1125	0.0383	0.0033
15	rs113158412	31083960	0.93	0.375229593708928	1.17	0.0317925650317571	0.368860493684317	0.163214604267498	0.0057	0.0076	0.0874	0.0136	0.0328	0.0179	0.0172	0.0243	0.0028	0.0401	0.0353	0.1614	0.0028	0.0469	0.1089	0.0163	0.0172	0.0042	0.003	0.0229	0.0198	0.1261	0.0262	0.1125	0.0383	0.0033
15	rs12441321	31089141	0.93	0.375229593708928	1.17	0.0317925650317571	0.364103968443051	0.156060166133246	0.0057	0.0076	0.0874	0.0136	0.0329	0.0179	0.0172	0.0243	0.0027	0.04	0.0353	0.1614	0.0028	0.0469	0.1088	0.0163	0.0172	0.0042	0.003	0.0229	0.0199	0.1262	0.0262	0.1125	0.0383	0.0033
15	rs12443438	31089708	0.93	0.375229593708928	1.18	0.0255692379504257	0.367019002663661	0.152335667449292	0.0056	0.0076	0.0874	0.0137	0.0329	0.0179	0.0171	0.0242	0.0027	0.04	0.0353	0.1613	0.0028	0.0469	0.1088	0.0164	0.0172	0.0042	0.003	0.0229	0.0199	0.1262	0.0262	0.1125	0.0383	0.0033
15	rs117489796	31090292	0.93	0.375229593708928	1.18	0.0255692379504257	0.369077449298295	0.148360828589878	0.0056	0.0076	0.0874	0.0136	0.0329	0.0179	0.0171	0.0242	0.0027	0.0399	0.0352	0.1614	0.0028	0.0469	0.1088	0.0163	0.0172	0.0042	0.003	0.023	0.0199	0.1262	0.0261	0.1126	0.0384	0.0033
15	rs117759535	31092983	0.93	0.375229593708928	1.18	0.0255692379504257	0.380503870306093	0.15894691087472	0.0056	0.0076	0.0875	0.0136	0.0329	0.018	0.0171	0.0242	0.0027	0.0398	0.0352	0.1613	0.0028	0.0468	0.1088	0.0162	0.0171	0.0043	0.003	0.023	0.02	0.1262	0.026	0.1128	0.0385	0.0033
15	rs12438793	31094479	0.93	0.375229593708928	1.2	0.0161071094639359	0.382103355638844	0.156347993447435	0.0056	0.0076	0.0875	0.0136	0.0329	0.018	0.0171	0.0242	0.0027	0.0397	0.0352	0.1613	0.0028	0.0468	0.1089	0.0162	0.0171	0.0043	0.003	0.023	0.02	0.1262	0.026	0.1128	0.0386	0.0033
15	rs4779787	31108980	0.92	0.422441555019286	1.2	0.0161071094639359	0.457805235810907	0.11927481260078	0.0052	0.0077	0.0881	0.0132	0.0332	0.0177	0.0168	0.024	0.0025	0.0396	0.0347	0.1611	0.0026	0.0468	0.1097	0.016	0.0167	0.0042	0.003	0.0235	0.0199	0.1269	0.0259	0.1137	0.0387	0.0033
15	rs2525007	31109053	0.92	0.422441555019286	1.2	0.0161071094639359	0.464596562781078	0.119101046523884	0.0052	0.0077	0.0881	0.0132	0.0332	0.0176	0.0168	0.024	0.0025	0.0396	0.0347	0.1612	0.0026	0.0468	0.1097	0.016	0.0167	0.0042	0.003	0.0235	0.0199	0.1269	0.0259	0.1137	0.0387	0.0033
15	rs118003214	31115226	0.92	0.422441555019286	1.2	0.0161071094639359	0.576199444801045	0.139234831209988	0.0051	0.0077	0.0891	0.0131	0.0327	0.0175	0.0167	0.0238	0.0023	0.0393	0.0347	0.1615	0.0025	0.0468	0.1103	0.0159	0.0167	0.0043	0.0029	0.0235	0.0201	0.1276	0.0255	0.1137	0.0383	0.0033
15	rs117780793	31120851	0.92	0.422441555019286	1.2	0.0161071094639359	0.590305697512367	0.14817249413562	0.0051	0.0077	0.0892	0.0131	0.0326	0.0175	0.0167	0.0237	0.0023	0.0393	0.0347	0.1616	0.0024	0.0468	0.1104	0.0159	0.0167	0.0043	0.0029	0.0235	0.0201	0.1277	0.0254	0.1137	0.0382	0.0033
15	rs58844471	31133420	0.92	0.422441555019286	1.21	0.0126102304990967	0.59132909778385	0.109777077185642	0.005	0.0077	0.0895	0.0132	0.0325	0.0175	0.0166	0.0236	0.0022	0.0392	0.0347	0.1617	0.0024	0.0468	0.1107	0.0158	0.0168	0.0043	0.0028	0.0236	0.0202	0.128	0.0253	0.1136	0.0381	0.0033
15	rs112865690	31133838	0.92	0.422441555019286	1.21	0.0126102304990967	0.563052633063429	0.109188234883191	0.005	0.0077	0.0895	0.0132	0.0324	0.0174	0.0166	0.0236	0.0021	0.0392	0.0346	0.1616	0.0024	0.0467	0.1106	0.0157	0.0167	0.0042	0.0028	0.0236	0.0202	0.128	0.0253	0.1136	0.0392	0.0032
15	rs2691682	31134593	0.92	0.422441555019286	1.21	0.0126102304990967	0.565055703511878	0.0907684969522739	0.005	0.0077	0.0894	0.0132	0.0324	0.0174	0.0166	0.0236	0.0021	0.0392	0.0346	0.1615	0.0024	0.0467	0.1105	0.0156	0.0167	0.0042	0.0028	0.0236	0.0203	0.1279	0.0253	0.1136	0.0397	0.0033
15	rs12441602	31134736	0.92	0.422441555019286	1.21	0.0126102304990967	0.565724133635678	0.0864325386036107	0.005	0.0077	0.0894	0.0132	0.0324	0.0174	0.0166	0.0236	0.0021	0.0392	0.0346	0.1614	0.0024	0.0467	0.1104	0.0156	0.0167	0.0042	0.0028	0.0236	0.0203	0.1279	0.0253	0.1136	0.0398	0.0033
15	rs1088475	31140700	0.92	0.422441555019286	1.21	0.0126102304990967	0.578494423228289	0.0938378485077095	0.005	0.0077	0.0894	0.0132	0.0324	0.0174	0.0166	0.0235	0.0021	0.0392	0.0345	0.1615	0.0024	0.0467	0.1104	0.0156	0.0167	0.0042	0.0029	0.0236	0.0202	0.1279	0.0253	0.1137	0.0397	0.0032
15	rs8028173	31155749	0.92	0.422441555019286	1.21	0.0126102304990967	0.577886515383584	0.0979121601905018	0.005	0.0076	0.0896	0.0132	0.0325	0.0175	0.0166	0.0235	0.0021	0.0391	0.0344	0.1617	0.0024	0.0467	0.1105	0.0156	0.0167	0.0042	0.0029	0.0236	0.0201	0.1278	0.0252	0.1138	0.0394	0.0032
15	rs4779790	31164595	0.92	0.422441555019286	1.21	0.0126102304990967	0.556997052064358	0.0887448420242595	0.005	0.0076	0.0897	0.0132	0.0325	0.0175	0.0166	0.0235	0.002	0.0392	0.0344	0.1618	0.0024	0.0467	0.1105	0.0156	0.0167	0.0042	0.0029	0.0237	0.0199	0.1278	0.0252	0.1139	0.0396	0.0032
15	rs10775137	31173543	0.92	0.422441555019286	1.21	0.0126102304990967	0.507886964902256	0.0740160700702378	0.0048	0.0074	0.0903	0.0131	0.0326	0.0176	0.0166	0.0235	0.0018	0.0393	0.0345	0.1623	0.0022	0.0468	0.1111	0.0155	0.0167	0.004	0.0027	0.0239	0.0188	0.1276	0.025	0.1144	0.0397	0.0028
15	rs8035438	31174519	0.92	0.422441555019286	1.21	0.0126102304990967	0.500605849078627	0.0720829389162697	0.0048	0.0074	0.0903	0.013	0.0326	0.0176	0.0165	0.0235	0.0018	0.0393	0.0345	0.1624	0.0022	0.0468	0.1111	0.0155	0.0167	0.004	0.0027	0.0239	0.0187	0.1277	0.025	0.1145	0.0398	0.0028
15	rs16956341	31179800	0.92	0.422441555019286	1.21	0.0126102304990967	0.483523778913616	0.0659991280481195	0.0047	0.0073	0.0907	0.013	0.0326	0.0177	0.0165	0.0235	0.0015	0.0394	0.0347	0.1628	0.0021	0.0469	0.1116	0.0154	0.0166	0.0039	0.0026	0.024	0.0179	0.1275	0.0249	0.1149	0.0399	0.0026
15	rs2091236	31180459	0.92	0.422441555019286	1.21	0.0126102304990967	0.472724617676554	0.0630754403159176	0.0047	0.0073	0.0907	0.013	0.0326	0.0177	0.0165	0.0235	0.0015	0.0394	0.0347	0.1628	0.0022	0.0469	0.1116	0.0154	0.0166	0.0038	0.0026	0.024	0.0178	0.1275	0.0249	0.1149	0.0399	0.0026
15	rs75241691	31182921	0.92	0.422441555019286	1.21	0.0126102304990967	0.469416226834157	0.0624705832802539	0.0047	0.0072	0.0908	0.0129	0.0325	0.0177	0.0165	0.0235	0.0014	0.0394	0.0348	0.1629	0.0021	0.0469	0.1118	0.0154	0.0166	0.0038	0.0026	0.0241	0.0178	0.1274	0.0248	0.1149	0.0399	0.0025
15	rs2103151	31185126	0.92	0.422441555019286	1.21	0.0126102304990967	0.462833406710549	0.0612017715002894	0.0047	0.0072	0.0909	0.0128	0.0324	0.0177	0.0166	0.0235	0.0014	0.0394	0.0348	0.163	0.0021	0.0469	0.1119	0.0154	0.0166	0.0038	0.0026	0.0241	0.0178	0.1273	0.0248	0.115	0.04	0.0025
15	rs7180165	31190263	0.92	0.422441555019286	1.21	0.0126102304990967	0.443714883348751	0.0482900699995543	0.0047	0.0069	0.0912	0.0127	0.0323	0.0178	0.0166	0.0234	0.0013	0.0394	0.035	0.1632	0.002	0.0469	0.1121	0.0154	0.0165	0.0037	0.0025	0.0242	0.0178	0.1272	0.0248	0.1152	0.04	0.0023
15	rs4779794	31197564	0.92	0.422441555019286	1.22	0.00978006677549507	0.425401531865992	0.0397158453180618	0.0047	0.0066	0.0916	0.0125	0.0321	0.0178	0.0166	0.0234	0.0012	0.0394	0.0353	0.1636	0.0019	0.0469	0.1124	0.0153	0.0164	0.0036	0.0024	0.0242	0.0178	0.1273	0.0246	0.1154	0.04	0.0021
15	rs11633433	31200510	0.92	0.422441555019286	1.21	0.0126102304990967	0.424295105447895	0.0393863052735187	0.0047	0.0066	0.0917	0.0125	0.0321	0.0178	0.0166	0.0234	0.0012	0.0394	0.0353	0.1637	0.0019	0.0469	0.1124	0.0153	0.0163	0.0036	0.0024	0.0243	0.0178	0.1274	0.0246	0.1154	0.04	0.0021
15	rs72710404	31202220	0.92	0.422441555019286	1.22	0.00978006677549507	0.422609110696071	0.039221999549062	0.0048	0.0066	0.0917	0.0125	0.0321	0.0178	0.0166	0.0234	0.0012	0.0394	0.0354	0.1637	0.0019	0.0468	0.1123	0.0153	0.0163	0.0036	0.0024	0.0243	0.0178	0.1274	0.0246	0.1154	0.0401	0.0021
15	rs75007462	31203418	0.92	0.422441555019286	1.21	0.0126102304990967	0.421912434244448	0.0390034073936742	0.0048	0.0066	0.0917	0.0125	0.0321	0.0178	0.0165	0.0234	0.0012	0.0394	0.0354	0.1638	0.0019	0.0468	0.1124	0.0153	0.0162	0.0036	0.0024	0.0243	0.0178	0.1274	0.0246	0.1154	0.0401	0.0021
15	rs118089305	31204637	0.92	0.422441555019286	1.21	0.0126102304990967	0.420347003616331	0.0390034073936742	0.0048	0.0066	0.0916	0.0125	0.0321	0.0178	0.0165	0.0233	0.0013	0.0394	0.0354	0.1638	0.0019	0.0468	0.1124	0.0153	0.0162	0.0036	0.0024	0.0243	0.0178	0.1274	0.0246	0.1154	0.0401	0.0021
15	rs1983459	31208749	0.92	0.422441555019286	1.21	0.0126102304990967	0.415725710792996	0.0393863052735187	0.0048	0.0066	0.0916	0.0124	0.0321	0.0178	0.0165	0.0233	0.0013	0.0394	0.0356	0.1639	0.0019	0.0467	0.1124	0.0153	0.0161	0.0036	0.0024	0.0243	0.0178	0.1275	0.0246	0.1154	0.0401	0.0021
15	rs17227884	31209626	0.92	0.422441555019286	1.21	0.0126102304990967	0.416129056928214	0.0390580037421088	0.0048	0.0067	0.0916	0.0124	0.0321	0.0178	0.0165	0.0233	0.0013	0.0394	0.0356	0.1639	0.0019	0.0467	0.1124	0.0152	0.0161	0.0036	0.0024	0.0243	0.0178	0.1275	0.0246	0.1154	0.0401	0.0021
15	rs80120912	31221493	0.92	0.422441555019286	1.21	0.0126102304990967	0.428086174568021	0.037596035498479	0.005	0.0067	0.0918	0.0123	0.0319	0.0177	0.0164	0.0232	0.0013	0.0393	0.0355	0.1641	0.0019	0.0463	0.1127	0.0151	0.016	0.0037	0.0025	0.0244	0.0178	0.1276	0.0243	0.1155	0.0406	0.0021
15	rs72710411	31223883	0.92	0.422441555019286	1.21	0.0126102304990967	0.429021927948433	0.0378648650249688	0.005	0.0067	0.0918	0.0123	0.0319	0.0177	0.0164	0.0232	0.0013	0.0392	0.0355	0.1641	0.0019	0.0463	0.1128	0.0151	0.016	0.0037	0.0026	0.0244	0.0178	0.1277	0.0243	0.1155	0.0406	0.0021
15	rs2873	31231255	0.92	0.422441555019286	1.22	0.00978006677549507	0.431600472894862	0.0398810790597728	0.005	0.0067	0.0918	0.0123	0.0319	0.0176	0.0163	0.0232	0.0013	0.0392	0.0355	0.1641	0.0019	0.0462	0.1128	0.015	0.016	0.0037	0.0026	0.0244	0.0178	0.1277	0.0243	0.1155	0.0407	0.0021
15	rs72710416	31232534	0.92	0.422441555019286	1.22	0.00978006677549507	0.430075861622092	0.0394411426689033	0.005	0.0067	0.0918	0.0122	0.0319	0.0176	0.0163	0.0232	0.0013	0.0392	0.0355	0.1642	0.0019	0.0462	0.1129	0.015	0.016	0.0037	0.0026	0.0244	0.0178	0.1277	0.0243	0.1155	0.0407	0.0021
15	rs2955792	31233220	0.92	0.422441555019286	1.22	0.00978006677549507	0.42872939615072	0.0403786316930395	0.005	0.0067	0.0918	0.0122	0.0319	0.0176	0.0163	0.0232	0.0013	0.0392	0.0355	0.1642	0.0019	0.0462	0.1129	0.015	0.016	0.0037	0.0026	0.0244	0.0178	0.1277	0.0242	0.1154	0.0408	0.0021
15	rs6493352	31234064	0.92	0.422441555019286	1.22	0.00978006677549507	0.434245536966653	0.0396608360676342	0.0051	0.0067	0.0917	0.0122	0.0318	0.0176	0.0163	0.0231	0.0013	0.0392	0.0356	0.1642	0.0019	0.0462	0.113	0.0149	0.0159	0.0037	0.0026	0.0244	0.0178	0.1278	0.0242	0.1154	0.0408	0.0021
15	rs75869832	31237882	0.92	0.422441555019286	1.22	0.00978006677549507	0.440389145001576	0.0366354534572784	0.005	0.0068	0.0916	0.0121	0.0319	0.0176	0.0162	0.0231	0.0013	0.0392	0.0357	0.1643	0.0019	0.0462	0.1131	0.0149	0.0159	0.0037	0.0026	0.0243	0.0177	0.1281	0.0242	0.1154	0.0407	0.002
15	rs79062740	31246390	0.92	0.422441555019286	1.22	0.00978006677549507	0.446097956820993	0.0379726398326145	0.005	0.0068	0.0915	0.0121	0.0319	0.0176	0.0162	0.0231	0.0013	0.0392	0.0357	0.1643	0.0019	0.0463	0.1131	0.0149	0.0159	0.0037	0.0027	0.0243	0.0177	0.1282	0.0242	0.1153	0.0407	0.002
15	rs34294266	31246840	0.92	0.422441555019286	1.22	0.00978006677549507	0.446635014086019	0.0391672998305156	0.005	0.0068	0.0915	0.0121	0.0319	0.0176	0.0162	0.0231	0.0013	0.0392	0.0357	0.1643	0.0019	0.0463	0.1131	0.0149	0.0159	0.0037	0.0027	0.0243	0.0177	0.1282	0.0242	0.1153	0.0407	0.002
15	rs2949574	31251781	0.91	0.473491286898298	1.22	0.00978006677549507	0.47039531207421	0.0431359396601652	0.0049	0.0068	0.0916	0.0121	0.032	0.0176	0.0162	0.023	0.0014	0.0391	0.0359	0.1644	0.0019	0.0461	0.1128	0.0148	0.016	0.0037	0.0027	0.0244	0.0178	0.1283	0.0242	0.1156	0.0406	0.002
15	rs2955788	31255011	0.91	0.473491286898298	1.23	0.00751259866635779	0.469232758919802	0.0423398292037379	0.0049	0.0068	0.0916	0.0121	0.032	0.0176	0.0162	0.0231	0.0014	0.0391	0.0359	0.1644	0.0019	0.0462	0.1128	0.0148	0.016	0.0037	0.0027	0.0244	0.0178	0.1283	0.0242	0.1156	0.0406	0.002
15	rs2949575	31256980	0.91	0.473491286898298	1.21	0.0126102304990967	0.467216917546509	0.0425666138932517	0.0049	0.0068	0.0916	0.0121	0.032	0.0176	0.0161	0.0231	0.0014	0.0391	0.0359	0.1644	0.0019	0.0462	0.1128	0.0148	0.016	0.0037	0.0027	0.0244	0.0178	0.1284	0.0242	0.1155	0.0406	0.002
15	rs35548985	31262112	0.91	0.473491286898298	1.21	0.0126102304990967	0.482345577040018	0.0382967962738391	0.0049	0.0068	0.0916	0.012	0.0321	0.0176	0.0161	0.0231	0.0013	0.0393	0.0361	0.1644	0.0019	0.0465	0.1122	0.0148	0.016	0.0037	0.0027	0.0244	0.0177	0.1284	0.0242	0.1154	0.0407	0.002
15	rs78314860	31265698	0.91	0.473491286898298	1.21	0.0126102304990967	0.478263694987489	0.0385678787188565	0.0048	0.0068	0.0916	0.012	0.0321	0.0176	0.0161	0.0231	0.0013	0.0393	0.0361	0.1644	0.0019	0.0464	0.1121	0.0148	0.016	0.0037	0.0027	0.0244	0.0177	0.1284	0.0242	0.1155	0.0407	0.002
15	rs79213781	31282611	0.91	0.473491286898298	1.21	0.0126102304990967	0.47721502516433	0.0343866830986205	0.0048	0.0068	0.0915	0.012	0.0321	0.0176	0.0161	0.0231	0.0014	0.0393	0.0361	0.1645	0.0019	0.0464	0.1121	0.0148	0.016	0.0037	0.0026	0.0244	0.0176	0.1283	0.0242	0.1156	0.0407	0.002
15	rs12437677	31285698	0.91	0.473491286898298	1.15	0.047929882429645	0.477276680709411	0.0344898318453624	0.0048	0.0068	0.0915	0.012	0.0321	0.0176	0.0161	0.0231	0.0014	0.0393	0.0361	0.1645	0.0019	0.0464	0.1121	0.0148	0.016	0.0037	0.0026	0.0244	0.0176	0.1283	0.0242	0.1156	0.0407	0.002
15	rs80231271	31293192	0.91	0.473491286898298	1.15	0.047929882429645	0.487315824256311	0.0345414593067033	0.0049	0.007	0.0911	0.0121	0.0323	0.0177	0.016	0.0229	0.0014	0.0393	0.0362	0.1648	0.0019	0.0464	0.1118	0.0148	0.016	0.0038	0.0025	0.0246	0.0177	0.1283	0.0242	0.1155	0.0407	0.0021
15	rs12898290	31294343	0.91	0.473491286898298	1.15	0.047929882429645	0.495884503500215	0.0421700959284025	0.0049	0.007	0.0909	0.0121	0.0324	0.0177	0.016	0.0229	0.0014	0.0392	0.0362	0.165	0.0019	0.0464	0.1117	0.0148	0.016	0.0038	0.0024	0.0246	0.0178	0.1283	0.0242	0.1155	0.0407	0.0021
15	rs3784588	31294654	0.91	0.473491286898298	1.15	0.047929882429645	0.49764462220296	0.0476317850773616	0.0049	0.007	0.0909	0.0121	0.0324	0.0177	0.016	0.0229	0.0013	0.0393	0.0362	0.165	0.0019	0.0464	0.1115	0.0148	0.016	0.0038	0.0024	0.0246	0.0178	0.1283	0.0242	0.1157	0.0407	0.0021
15	rs3784589	31294714	0.91	0.473491286898298	1.15	0.047929882429645	0.512790295247465	0.0477511778391918	0.0049	0.0071	0.0909	0.0121	0.0324	0.0177	0.016	0.0228	0.0013	0.0393	0.0362	0.165	0.0019	0.0465	0.1115	0.0148	0.016	0.0038	0.0024	0.0246	0.0178	0.1283	0.0242	0.1157	0.0408	0.002
15	rs17227996	31295151	0.91	0.473491286898298	1.14	0.0581452072437857	0.508458917728722	0.0469181924348077	0.0049	0.0071	0.0909	0.0121	0.0324	0.0177	0.016	0.0228	0.0013	0.0393	0.0362	0.1651	0.0019	0.0465	0.1115	0.0148	0.016	0.0037	0.0024	0.0246	0.0177	0.1282	0.0242	0.1157	0.0408	0.002
15	rs10162919	31295788	0.91	0.473491286898298	1.14	0.0581452072437857	0.503322449247699	0.0491336170137202	0.0049	0.007	0.0909	0.0121	0.0324	0.0177	0.016	0.0229	0.0013	0.0393	0.0362	0.1651	0.0019	0.0464	0.1114	0.0147	0.0161	0.0038	0.0024	0.0246	0.0177	0.1282	0.0242	0.1157	0.0408	0.002
15	rs7179234	31302553	0.91	0.473491286898298	1.14	0.0581452072437857	0.475428696155642	0.0445160453611691	0.005	0.0071	0.0911	0.0122	0.0324	0.0177	0.016	0.0229	0.0013	0.0391	0.0361	0.1651	0.0019	0.0465	0.1115	0.0147	0.0162	0.0038	0.0024	0.0246	0.0176	0.1281	0.0242	0.1157	0.0407	0.002
15	rs116924272	31303812	0.91	0.473491286898298	1.14	0.0581452072437857	0.474075720102187	0.0450967811091947	0.005	0.0071	0.0911	0.0122	0.0324	0.0177	0.016	0.0229	0.0013	0.0391	0.0361	0.1651	0.0019	0.0465	0.1115	0.0147	0.0162	0.0038	0.0024	0.0246	0.0176	0.1281	0.0242	0.1156	0.0407	0.002
15	rs4344701	31304253	0.91	0.473491286898298	1.14	0.0581452072437857	0.475490239564793	0.0459154073011903	0.005	0.0071	0.091	0.0122	0.0324	0.0177	0.016	0.0229	0.0013	0.0391	0.0361	0.1651	0.0019	0.0466	0.1115	0.0147	0.0162	0.0038	0.0024	0.0246	0.0176	0.1281	0.0242	0.1157	0.0407	0.002
15	rs16956447	31307667	0.91	0.473491286898298	1.14	0.0581452072437857	0.459680085540956	0.0312104434218983	0.005	0.0072	0.0911	0.0122	0.0326	0.0177	0.016	0.0229	0.0013	0.0392	0.0362	0.164	0.0019	0.0467	0.1113	0.0147	0.0163	0.0038	0.0025	0.0246	0.0176	0.128	0.0245	0.1158	0.0406	0.0021
15	rs118162154	31309742	0.91	0.473491286898298	1.13	0.0699995683306186	0.466484932866194	0.0270601819196288	0.005	0.0071	0.0911	0.0122	0.0326	0.0177	0.016	0.0229	0.0013	0.0391	0.0361	0.164	0.0019	0.0466	0.1112	0.0147	0.0163	0.0038	0.0025	0.0246	0.0176	0.1281	0.0245	0.1157	0.0407	0.0021
15	rs75034815	31315963	0.9	0.528487958927512	1.13	0.0699995683306186	0.415034714426699	0.0576563028099077	0.0054	0.0073	0.0913	0.0122	0.0332	0.0175	0.0164	0.023	0.0018	0.0373	0.036	0.1652	0.0021	0.0429	0.1098	0.0151	0.017	0.0039	0.0023	0.0254	0.0181	0.1299	0.0244	0.1144	0.0407	0.0026
15	rs7175354	31316080	0.9	0.528487958927512	1.13	0.0699995683306186	0.40849889566069	0.0647003949659433	0.0054	0.0073	0.0913	0.0122	0.0332	0.0175	0.0164	0.023	0.0018	0.0371	0.036	0.1652	0.0021	0.0427	0.1097	0.0151	0.0171	0.004	0.0023	0.0255	0.0181	0.13	0.0245	0.1144	0.0407	0.0027
15	rs7161812	31317385	0.9	0.528487958927512	1.13	0.0699995683306186	0.426917908421085	0.0766262266642241	0.0055	0.0073	0.0912	0.0122	0.0337	0.0175	0.0166	0.0231	0.0019	0.0365	0.0359	0.1657	0.0021	0.0413	0.1089	0.0154	0.0174	0.004	0.0021	0.0259	0.0182	0.1306	0.0246	0.114	0.0413	0.0027
15	rs61997150	31321133	0.9	0.528487958927512	1.13	0.0699995683306186	0.433657053702187	0.0766992598697295	0.0055	0.0073	0.0912	0.0122	0.0336	0.0175	0.0166	0.0231	0.0019	0.0364	0.0359	0.1657	0.0021	0.0414	0.1089	0.0153	0.0174	0.0041	0.0021	0.0259	0.0182	0.1307	0.0245	0.1139	0.0413	0.0027
15	rs3784590	31322814	0.9	0.528487958927512	1.13	0.0699995683306186	0.436485372899251	0.0766262266642241	0.0055	0.0073	0.0912	0.0122	0.0336	0.0175	0.0166	0.023	0.0019	0.0364	0.0359	0.1657	0.0021	0.0414	0.1089	0.0153	0.0174	0.0041	0.0021	0.0259	0.0182	0.1307	0.0245	0.1138	0.0413	0.0027
15	rs16956471	31326070	0.9	0.528487958927512	1.13	0.0699995683306186	0.458046941245672	0.0761157920833488	0.0055	0.0074	0.0913	0.0122	0.0338	0.0175	0.0167	0.0232	0.0019	0.0364	0.036	0.1655	0.0021	0.0416	0.1085	0.0154	0.0175	0.0042	0.0023	0.0259	0.0183	0.1307	0.0246	0.1132	0.0412	0.0027
15	rs2911853	31328528	0.9	0.528487958927512	1.13	0.0699995683306186	0.469905645321296	0.0658619093009029	0.0055	0.0075	0.0909	0.0122	0.0339	0.0174	0.0168	0.0234	0.002	0.0365	0.0363	0.1648	0.0022	0.042	0.108	0.0157	0.0178	0.0043	0.0025	0.0259	0.0182	0.1305	0.0247	0.1126	0.0413	0.0028
15	rs12911350	31329944	0.9	0.528487958927512	1.13	0.0699995683306186	0.463805777808182	0.0659991280481195	0.0055	0.0075	0.0909	0.0122	0.0339	0.0174	0.0168	0.0234	0.002	0.0365	0.0363	0.165	0.0022	0.0421	0.108	0.0157	0.0177	0.0043	0.0025	0.0258	0.0182	0.1304	0.0247	0.1127	0.0412	0.0028
15	rs2288242	31330280	0.9	0.528487958927512	1.13	0.0699995683306186	0.465509823732567	0.0667559690699651	0.0055	0.0075	0.0909	0.0122	0.0339	0.0174	0.0168	0.0234	0.002	0.0365	0.0363	0.165	0.0022	0.0421	0.108	0.0157	0.0177	0.0043	0.0025	0.0258	0.0182	0.1304	0.0247	0.1127	0.0412	0.0029
15	rs12913672	31330313	0.9	0.528487958927512	1.13	0.0699995683306186	0.469049325929476	0.0660677823225773	0.0055	0.0075	0.0909	0.0122	0.0339	0.0174	0.0168	0.0234	0.002	0.0365	0.0363	0.165	0.0022	0.0421	0.108	0.0157	0.0178	0.0043	0.0025	0.0258	0.0182	0.1304	0.0247	0.1127	0.0412	0.0029
15	rs71399738	31332966	0.9	0.528487958927512	1.13	0.0699995683306186	0.500732046016363	0.0659305037042551	0.0055	0.0075	0.0909	0.0121	0.0339	0.0173	0.0167	0.0234	0.0019	0.0365	0.0364	0.1649	0.0022	0.042	0.1077	0.0158	0.0178	0.0043	0.0025	0.0259	0.0183	0.1306	0.0247	0.1126	0.0411	0.0029
15	rs17815774	31334362	0.9	0.528487958927512	1.13	0.0699995683306186	0.517652022611234	0.0675857287633521	0.0056	0.0075	0.091	0.0121	0.0339	0.0174	0.0167	0.0234	0.0019	0.0365	0.0364	0.165	0.0022	0.0419	0.1076	0.0158	0.0178	0.0042	0.0025	0.0259	0.0184	0.1307	0.0247	0.1126	0.0411	0.0029
15	rs28535333	31334684	0.9	0.528487958927512	1.13	0.0699995683306186	0.522084909618153	0.0677244383514736	0.0056	0.0075	0.091	0.0121	0.0339	0.0174	0.0167	0.0234	0.0019	0.0365	0.0364	0.165	0.0022	0.0419	0.1075	0.0158	0.0178	0.0042	0.0025	0.0259	0.0184	0.1307	0.0247	0.1125	0.0411	0.003
15	rs76553847	31341342	0.9	0.528487958927512	1.13	0.0699995683306186	0.571420707103638	0.0704529105358112	0.0056	0.0075	0.091	0.0121	0.0339	0.0173	0.0167	0.0234	0.0019	0.0365	0.0366	0.1649	0.0022	0.042	0.1069	0.0158	0.0179	0.0042	0.0026	0.026	0.0186	0.131	0.0247	0.1122	0.041	0.003
15	rs1035705	31342744	0.9	0.528487958927512	1.13	0.0699995683306186	0.579575883081087	0.0714432632550444	0.0056	0.0075	0.091	0.0121	0.0339	0.0173	0.0167	0.0234	0.0019	0.0365	0.0366	0.1649	0.0022	0.0421	0.1068	0.0159	0.0179	0.0042	0.0026	0.0261	0.0187	0.131	0.0247	0.1121	0.041	0.003
15	rs7165995	31348374	0.9	0.528487958927512	1.13	0.0699995683306186	0.642615531844591	0.0711597208539479	0.0056	0.0075	0.0911	0.0121	0.034	0.0171	0.0167	0.0232	0.0019	0.0365	0.0366	0.1652	0.0022	0.042	0.1069	0.0159	0.0179	0.0042	0.0026	0.026	0.0187	0.1314	0.0247	0.1117	0.0408	0.0031
15	rs76580248	31357430	0.9	0.528487958927512	1.13	0.0699995683306186	0.760237309538359	0.0630081124065204	0.0056	0.0075	0.0904	0.0122	0.0341	0.0169	0.0166	0.0232	0.002	0.0369	0.0369	0.165	0.0023	0.0424	0.1064	0.0161	0.018	0.0045	0.0027	0.0264	0.0187	0.1316	0.0249	0.1103	0.0407	0.0032
15	rs3825950	31357591	0.9	0.528487958927512	1.13	0.0699995683306186	0.762684854558998	0.0632776061613162	0.0056	0.0075	0.0904	0.0122	0.0341	0.0169	0.0166	0.0232	0.002	0.037	0.0369	0.165	0.0023	0.0424	0.1063	0.0161	0.018	0.0045	0.0027	0.0264	0.0187	0.1316	0.0249	0.1102	0.0407	0.0032
15	rs79341478	31358584	0.9	0.528487958927512	1.13	0.0699995683306186	0.802153784552546	0.0618681926941815	0.0055	0.0075	0.0904	0.0122	0.0341	0.0169	0.0167	0.0232	0.002	0.037	0.037	0.1651	0.0023	0.0423	0.1062	0.0162	0.018	0.0046	0.0027	0.0264	0.0187	0.1316	0.0249	0.11	0.0408	0.0032
15	rs3784600	31359552	0.9	0.528487958927512	1.13	0.0699995683306186	0.815264914579856	0.0606708402544973	0.0055	0.0075	0.0903	0.0122	0.0342	0.0169	0.0167	0.0232	0.002	0.037	0.037	0.1651	0.0023	0.0423	0.1061	0.0162	0.018	0.0046	0.0028	0.0265	0.0188	0.1316	0.0249	0.1098	0.0408	0.0032
15	rs28587177	31360600	0.9	0.528487958927512	1.13	0.0699995683306186	0.824504975822898	0.0607370992376817	0.0055	0.0075	0.0903	0.0122	0.0342	0.0169	0.0166	0.0232	0.002	0.037	0.0371	0.1653	0.0023	0.0423	0.106	0.0162	0.0181	0.0046	0.0028	0.0265	0.0188	0.1315	0.0249	0.1096	0.0408	0.0033
15	rs2241493	31362352	0.9	0.528487958927512	1.13	0.0699995683306186	0.847119046664856	0.0597464449684687	0.0055	0.0075	0.0901	0.0123	0.0346	0.0169	0.0164	0.0234	0.002	0.0368	0.0372	0.1656	0.0024	0.0422	0.1056	0.0164	0.0182	0.0047	0.0029	0.0266	0.0189	0.1312	0.025	0.1088	0.041	0.0033
15	rs17815804	31362654	0.9	0.528487958927512	1.13	0.0699995683306186	0.860860898706449	0.0598122729134044	0.0055	0.0075	0.09	0.0123	0.0346	0.0169	0.0164	0.0234	0.0021	0.0368	0.0372	0.1656	0.0024	0.0422	0.1054	0.0165	0.0182	0.0047	0.0029	0.0266	0.0189	0.1313	0.025	0.1087	0.041	0.0034
15	rs72712237	31363537	0.9	0.528487958927512	1.13	0.0699995683306186	0.862877806275964	0.0582409414677348	0.0055	0.0076	0.0898	0.0124	0.0349	0.0169	0.0165	0.0233	0.0021	0.0368	0.0373	0.1656	0.0025	0.042	0.1048	0.0166	0.0183	0.0047	0.0029	0.0264	0.0189	0.1312	0.0251	0.1085	0.0411	0.0035
15	rs12898941	31364474	0.9	0.528487958927512	1.13	0.0699995683306186	0.858040593045189	0.0498008885775442	0.0057	0.0077	0.0894	0.0124	0.0351	0.0169	0.0167	0.0233	0.0022	0.037	0.0375	0.1656	0.0027	0.042	0.104	0.0167	0.0184	0.0049	0.003	0.0263	0.0189	0.131	0.0252	0.108	0.0412	0.0036
15	rs28878543	31367377	0.89	0.587533376708783	1.13	0.0699995683306186	0.821340951489203	0.0539495621488065	0.0056	0.0078	0.0878	0.0125	0.0361	0.017	0.017	0.0237	0.0025	0.0369	0.0376	0.1662	0.0034	0.0421	0.1027	0.0169	0.0185	0.0054	0.0031	0.0263	0.019	0.1306	0.0257	0.1062	0.041	0.0039
15	rs2241494	31368604	0.89	0.587533376708783	1.12	0.083651866997597	0.463866584079381	0.0417752375034905	0.0061	0.0079	0.0875	0.0125	0.0367	0.0171	0.017	0.024	0.0027	0.0374	0.0377	0.1657	0.0038	0.0421	0.1028	0.0168	0.0185	0.0056	0.0031	0.0249	0.0188	0.1296	0.0257	0.1059	0.0411	0.004
15	rs4779816	31369123	0.89	0.587533376708783	1.12	0.083651866997597	0.350499601266573	0.0493152094981263	0.0063	0.0078	0.0874	0.0125	0.0367	0.0171	0.0169	0.0249	0.0028	0.0372	0.0383	0.1658	0.0039	0.0419	0.1027	0.0167	0.0185	0.0055	0.0029	0.0246	0.0191	0.1292	0.0259	0.1054	0.041	0.0041
15	rs16956530	31369357	0.89	0.587533376708783	1.12	0.083651866997597	0.321209229281822	0.0530082457957203	0.0064	0.0078	0.0874	0.0126	0.0367	0.017	0.0169	0.0251	0.0029	0.0371	0.0385	0.1657	0.004	0.0418	0.1027	0.0167	0.0185	0.0055	0.0029	0.0245	0.0192	0.129	0.0259	0.1052	0.041	0.0041
15	rs4779819	31369417	0.89	0.587533376708783	1.12	0.083651866997597	0.314032565491647	0.053133340121498	0.0064	0.0079	0.0874	0.0126	0.0367	0.017	0.0169	0.0251	0.0029	0.0371	0.0385	0.1658	0.004	0.0418	0.1027	0.0166	0.0185	0.0055	0.0029	0.0244	0.0192	0.129	0.0259	0.1052	0.041	0.0041
15	rs12441329	31377573	0.88	0.650722301593725	1.12	0.083651866997597	0.375233341580133	0.0703823905035144	0.007	0.008	0.0873	0.0126	0.037	0.0172	0.017	0.0254	0.0031	0.0369	0.0388	0.1663	0.0044	0.0421	0.1018	0.0166	0.0188	0.0057	0.0028	0.0245	0.0195	0.1281	0.0258	0.1029	0.041	0.0043
15	rs73374058	31378121	0.88	0.650722301593725	1.12	0.083651866997597	0.378523042132583	0.0675857287633521	0.0071	0.008	0.0872	0.0126	0.037	0.0172	0.017	0.0255	0.0031	0.0369	0.0389	0.1663	0.0044	0.0421	0.1016	0.0166	0.0188	0.0057	0.0028	0.0245	0.0195	0.1281	0.0259	0.1028	0.041	0.0043
15	rs57950082	31379428	0.88	0.650722301593725	1.12	0.083651866997597	0.481602166565461	0.0870467638780062	0.0074	0.008	0.0871	0.0126	0.0372	0.0173	0.0172	0.0256	0.0032	0.037	0.039	0.1662	0.0046	0.0421	0.0999	0.0167	0.019	0.0059	0.0028	0.0247	0.0198	0.1281	0.0261	0.1019	0.0411	0.0046
15	rs55856563	31380857	0.88	0.650722301593725	1.12	0.083651866997597	0.594198987193942	0.0896765788393621	0.0078	0.008	0.0865	0.0127	0.038	0.0174	0.0177	0.0258	0.0032	0.0375	0.039	0.1658	0.0051	0.0421	0.0986	0.0168	0.0194	0.0059	0.0027	0.0248	0.0202	0.1271	0.0263	0.1004	0.0414	0.0048
15	rs10519727	31381875	0.88	0.650722301593725	1.12	0.083651866997597	0.627732760349924	0.0841447710698921	0.008	0.008	0.0862	0.0128	0.0382	0.0174	0.0178	0.0258	0.0032	0.0376	0.0391	0.1656	0.0051	0.0422	0.0981	0.0168	0.0195	0.0059	0.0026	0.0248	0.0203	0.127	0.0263	0.1001	0.0416	0.0049
15	rs34713985	31386501	0.88	0.650722301593725	1.13	0.0699995683306186	0.652792109907156	0.086126079961349	0.0081	0.0079	0.0858	0.0128	0.0384	0.0174	0.018	0.0258	0.0033	0.0377	0.0391	0.1653	0.0052	0.0423	0.0976	0.0169	0.0196	0.0059	0.0026	0.0249	0.0206	0.1268	0.0265	0.0998	0.0417	0.0049
15	rs17228129	31388787	0.87	0.718142804220985	1.13	0.0699995683306186	0.683608997556449	0.0935211853224141	0.0081	0.0079	0.0856	0.0128	0.0385	0.0174	0.018	0.0258	0.0033	0.0377	0.0392	0.1653	0.0052	0.0424	0.0974	0.0169	0.0196	0.0059	0.0026	0.025	0.0207	0.1267	0.0266	0.0998	0.0418	0.0049
15	rs3784601	31393474	0.87	0.718142804220985	1.13	0.0699995683306186	0.692017726196778	0.0918656599200028	0.0082	0.0079	0.0854	0.0129	0.0387	0.0175	0.0183	0.0258	0.0033	0.0378	0.0391	0.1654	0.0053	0.0417	0.0971	0.0172	0.0197	0.0059	0.0026	0.0249	0.0207	0.1265	0.0266	0.0998	0.0418	0.0049
15	rs3809578	31394537	0.87	0.718142804220985	1.13	0.0699995683306186	0.706898931717853	0.0928102413638975	0.0082	0.0079	0.0854	0.0129	0.0387	0.0175	0.0183	0.0259	0.0033	0.0378	0.0391	0.1654	0.0053	0.0418	0.097	0.0172	0.0197	0.0059	0.0026	0.0249	0.0207	0.1263	0.0266	0.0998	0.0419	0.005
15	rs11636447	31403595	0.86	0.789876638244022	1.13	0.0699995683306186	0.580929029858892	0.0793473405908469	0.0084	0.0079	0.0833	0.0136	0.0397	0.018	0.0193	0.0254	0.0037	0.0386	0.0396	0.1629	0.006	0.0422	0.094	0.0171	0.0199	0.0057	0.0027	0.0242	0.0209	0.1259	0.0274	0.1009	0.0426	0.0051
15	rs59065311	31403696	0.86	0.789876638244022	1.14	0.0581452072437857	0.580861337648656	0.0875856385991147	0.0084	0.0079	0.0833	0.0136	0.0397	0.018	0.0193	0.0254	0.0037	0.0386	0.0396	0.1629	0.006	0.0422	0.0939	0.0172	0.02	0.0057	0.0028	0.0242	0.0209	0.1259	0.0274	0.1009	0.0426	0.0051
15	rs34359249	31404095	0.86	0.789876638244022	1.14	0.0581452072437857	0.604018443534101	0.101726761465826	0.0084	0.0079	0.0832	0.0136	0.0398	0.0181	0.0193	0.0255	0.0037	0.0387	0.0396	0.1627	0.006	0.0422	0.0937	0.0172	0.02	0.0057	0.0028	0.0242	0.021	0.126	0.0274	0.1009	0.0427	0.0051
15	rs75307606	31404216	0.86	0.789876638244022	1.14	0.0581452072437857	0.616205727987846	0.106761735439972	0.0083	0.0079	0.0833	0.0136	0.0398	0.0181	0.0193	0.0255	0.0037	0.0387	0.0396	0.1626	0.006	0.0422	0.0937	0.0172	0.0199	0.0057	0.0028	0.0242	0.021	0.126	0.0274	0.1008	0.0427	0.0052
15	rs4779824	31404294	0.86	0.789876638244022	1.11	0.0992615496976265	0.627031368144369	0.109356351537263	0.0083	0.008	0.0832	0.0136	0.0398	0.0181	0.0193	0.0255	0.0037	0.0387	0.0397	0.1626	0.006	0.0423	0.0937	0.0172	0.0199	0.0057	0.0028	0.0242	0.0209	0.126	0.0274	0.1008	0.0427	0.0052
15	rs6493462	31404854	0.86	0.789876638244022	1.11	0.0992615496976265	0.598927761892201	0.0946313543247389	0.0083	0.008	0.0829	0.0137	0.0398	0.0181	0.0193	0.0255	0.0037	0.0388	0.0397	0.1625	0.006	0.0425	0.0934	0.017	0.0198	0.0057	0.0028	0.0242	0.0209	0.1261	0.0275	0.1007	0.0427	0.0052
15	rs12903013	31419944	0.85	0.865999623192944	1.11	0.0992615496976265	0.373157424441982	0.16448313627982	0.0089	0.008	0.083	0.0151	0.0401	0.0188	0.0197	0.0261	0.0041	0.0391	0.0405	0.1577	0.0065	0.042	0.0908	0.0174	0.0199	0.006	0.0028	0.0234	0.0212	0.1251	0.029	0.1016	0.0428	0.0055
15	rs7178742	31421870	0.85	0.865999623192944	1.1	0.116987187387052	0.385312536504908	0.156539983186341	0.0089	0.008	0.083	0.0151	0.0402	0.0189	0.0197	0.0261	0.0041	0.0391	0.0406	0.1578	0.0065	0.042	0.0907	0.0173	0.0199	0.0061	0.0028	0.0233	0.0212	0.1249	0.029	0.1015	0.0429	0.0055
15	rs62038949	31424105	0.85	0.865999623192944	1.1	0.116987187387052	0.360503713702192	0.122506652000453	0.0089	0.008	0.0832	0.0152	0.0402	0.0189	0.0197	0.026	0.0041	0.0391	0.0408	0.1577	0.0066	0.042	0.0907	0.0173	0.0199	0.0061	0.0028	0.0231	0.0212	0.1244	0.029	0.1014	0.043	0.0055
15	rs34567587	31424282	0.85	0.865999623192944	1.09	0.136985182682918	0.365182223808483	0.129425089351059	0.0089	0.008	0.0832	0.0152	0.0402	0.0189	0.0197	0.026	0.0041	0.0391	0.0408	0.1577	0.0066	0.042	0.0907	0.0173	0.0199	0.0061	0.0028	0.0231	0.0212	0.1244	0.029	0.1014	0.043	0.0055
15	rs62038950	31425239	0.85	0.865999623192944	1.09	0.136985182682918	0.3522451572904	0.121629979884351	0.0089	0.008	0.0831	0.0152	0.0401	0.019	0.0197	0.0261	0.0041	0.0391	0.0408	0.1577	0.0066	0.042	0.0907	0.0173	0.0199	0.0061	0.0028	0.0231	0.0212	0.1243	0.029	0.1013	0.043	0.0056
15	rs117714415	31426238	0.85	0.865999623192944	1.08	0.159408631830651	0.326329328751516	0.104521524556956	0.0089	0.008	0.0831	0.0153	0.0401	0.019	0.0198	0.0261	0.0041	0.039	0.0408	0.1575	0.0066	0.0419	0.0906	0.0174	0.0199	0.0061	0.0028	0.0231	0.0212	0.1243	0.029	0.1013	0.043	0.0056
15	rs72714645	31430678	0.86	0.789876638244022	1.09	0.136985182682918	0.321663755119593	0.144703912858457	0.0095	0.0079	0.0827	0.0165	0.0402	0.0198	0.0205	0.026	0.0047	0.039	0.0413	0.1545	0.0071	0.0418	0.0875	0.0189	0.0204	0.0065	0.003	0.0229	0.0218	0.1235	0.0289	0.1008	0.0435	0.0057
15	rs28368894	31431534	0.86	0.789876638244022	1.08	0.159408631830651	0.309708066098551	0.133299183761974	0.0095	0.0079	0.0827	0.0165	0.0402	0.0199	0.0204	0.026	0.0047	0.039	0.0413	0.1544	0.0071	0.0418	0.0874	0.0189	0.0204	0.0064	0.003	0.0229	0.0218	0.1235	0.0289	0.1008	0.0435	0.0057
15	rs76711855	31437711	0.86	0.789876638244022	1.08	0.159408631830651	0.291430682846299	0.131582166510464	0.0096	0.0079	0.0823	0.0167	0.0402	0.02	0.0205	0.026	0.0047	0.039	0.0414	0.1537	0.0071	0.0418	0.0868	0.0194	0.0205	0.0064	0.003	0.0229	0.0219	0.1237	0.0289	0.1008	0.0436	0.0057
15	rs1672408	31440697	0.85	0.865999623192944	1.08	0.159408631830651	0.305022042217228	0.160010082057872	0.0096	0.0079	0.082	0.0168	0.0405	0.0201	0.0206	0.0261	0.0048	0.039	0.0415	0.1532	0.0071	0.0407	0.0866	0.0196	0.0205	0.0065	0.0031	0.023	0.0221	0.1238	0.0289	0.1008	0.044	0.0058
15	rs8025178	31449628	0.86	0.789876638244022	1.08	0.159408631830651	0.29765152422617	0.131582166510464	0.0096	0.0079	0.0824	0.0173	0.0413	0.0206	0.0211	0.0261	0.0049	0.0398	0.0415	0.1518	0.0072	0.041	0.0841	0.0206	0.0207	0.0064	0.0032	0.0232	0.0222	0.1229	0.0287	0.1005	0.0439	0.0057
15	rs1965249	31456678	0.86	0.789876638244022	1.08	0.159408631830651	0.324042861305113	0.130681780387496	0.0096	0.0078	0.0819	0.0175	0.0414	0.0207	0.0214	0.0259	0.0049	0.0398	0.0416	0.1519	0.0072	0.041	0.0834	0.0209	0.0209	0.0064	0.0032	0.0234	0.0224	0.1222	0.0288	0.1008	0.044	0.0056
15	rs62038956	31462708	0.86	0.789876638244022	1.08	0.159408631830651	0.357188483585621	0.0975901499978567	0.0095	0.0075	0.0822	0.0178	0.0417	0.0208	0.0219	0.0254	0.0049	0.0399	0.0416	0.1517	0.0071	0.041	0.0827	0.0214	0.021	0.0064	0.0033	0.0231	0.0225	0.122	0.0287	0.101	0.0437	0.0057
15	rs16956610	31464648	0.86	0.789876638244022	1.08	0.159408631830651	0.332416243035698	0.0903779228433499	0.0095	0.0074	0.0819	0.0179	0.0419	0.021	0.0223	0.0254	0.0048	0.0396	0.0417	0.1518	0.0071	0.0409	0.0822	0.022	0.021	0.0064	0.0033	0.0228	0.0226	0.1215	0.029	0.1013	0.0439	0.0056
15	rs78995917	31467723	0.86	0.789876638244022	1.08	0.159408631830651	0.296295320629734	0.0829347456538004	0.0094	0.0073	0.0821	0.018	0.042	0.0212	0.0226	0.0256	0.0047	0.0395	0.0418	0.151	0.007	0.0411	0.0823	0.0221	0.0209	0.0064	0.0033	0.0225	0.0226	0.1214	0.0291	0.1013	0.0439	0.0056
15	rs3096464	31468923	0.86	0.789876638244022	1.08	0.159408631830651	0.299643333045352	0.0801637675784237	0.0094	0.0072	0.0822	0.018	0.042	0.0213	0.0227	0.0256	0.0047	0.0396	0.0418	0.1509	0.007	0.0412	0.0822	0.0221	0.0208	0.0064	0.0033	0.0226	0.0224	0.1214	0.0291	0.1013	0.044	0.0055
15	rs17228178	31469928	0.86	0.789876638244022	1.08	0.159408631830651	0.262784218861771	0.065041115434425	0.0094	0.0072	0.0823	0.018	0.0421	0.0214	0.0228	0.0256	0.0047	0.0397	0.0416	0.1506	0.007	0.0412	0.0822	0.0222	0.0208	0.0063	0.0033	0.0226	0.0223	0.1216	0.0289	0.1014	0.044	0.0054
15	rs77022860	31470253	0.86	0.789876638244022	1.08	0.159408631830651	0.255314036132419	0.0616679452004823	0.0094	0.0072	0.0822	0.018	0.042	0.0214	0.0231	0.0256	0.0047	0.0397	0.0415	0.1503	0.007	0.0412	0.0822	0.0222	0.0208	0.0062	0.0033	0.0227	0.0223	0.1215	0.0289	0.1014	0.0439	0.0054
15	rs1672415	31470766	0.86	0.789876638244022	1.08	0.159408631830651	0.229420803068019	0.0588280991512616	0.0095	0.0072	0.0824	0.0181	0.042	0.0215	0.0231	0.0255	0.0047	0.0398	0.0415	0.1498	0.007	0.0414	0.0824	0.0222	0.0209	0.0062	0.0032	0.0227	0.0223	0.1215	0.0288	0.1014	0.0438	0.0054
15	rs1223889	31471472	0.86	0.789876638244022	1.08	0.159408631830651	0.193087497524295	0.0463861150393925	0.0094	0.0072	0.0826	0.0182	0.042	0.0215	0.0235	0.0256	0.0047	0.0401	0.0419	0.1483	0.0069	0.0417	0.0821	0.0223	0.0209	0.0059	0.0033	0.0227	0.0222	0.1216	0.0287	0.1021	0.0437	0.0052
15	rs75291689	31471797	0.86	0.789876638244022	1.08	0.159408631830651	0.159806863557942	0.042113585892031	0.0094	0.0071	0.0827	0.0182	0.0421	0.0216	0.0236	0.0256	0.0047	0.0402	0.042	0.1473	0.0068	0.0419	0.082	0.0224	0.021	0.0058	0.0033	0.0229	0.0223	0.1211	0.0287	0.1022	0.0436	0.0051
15	rs11857533	31472389	0.87	0.718142804220985	1.09	0.136985182682918	0.123278052084994	0.0411022088758644	0.0093	0.0071	0.083	0.0183	0.0423	0.0217	0.024	0.0257	0.0046	0.0403	0.0422	0.1454	0.0067	0.0422	0.082	0.0225	0.0217	0.0056	0.0033	0.0229	0.0226	0.1202	0.0288	0.1027	0.0437	0.005
15	rs183943	31478183	0.86	0.789876638244022	1.09	0.136985182682918	0.111727363363417	0.0333629998883935	0.0077	0.0062	0.0837	0.0186	0.0438	0.0235	0.0269	0.0266	0.0033	0.041	0.0425	0.1438	0.0052	0.0441	0.0841	0.0247	0.0233	0.004	0.0036	0.0224	0.0221	0.1167	0.0285	0.1014	0.0433	0.003
15	rs74013323	31492200	0.85	0.865999623192944	1.08	0.159408631830651	0.159738408206429	0.0501665127270502	0.0073	0.0061	0.084	0.0186	0.0438	0.0238	0.0275	0.0266	0.003	0.0413	0.0424	0.1426	0.0049	0.0443	0.0849	0.0251	0.0238	0.0038	0.0037	0.0223	0.0219	0.1161	0.029	0.1018	0.043	0.0025
15	rs4779839	31493063	0.85	0.865999623192944	1.08	0.159408631830651	0.168994304330214	0.0533839117824045	0.0073	0.0061	0.084	0.0186	0.0438	0.0238	0.0275	0.0266	0.003	0.0412	0.0423	0.1426	0.0049	0.0443	0.085	0.0251	0.0238	0.0038	0.0037	0.0224	0.0219	0.1161	0.029	0.1018	0.043	0.0025
15	rs75371291	31505262	0.85	0.865999623192944	1.08	0.159408631830651	0.207794352161847	0.0713014336840054	0.007	0.006	0.0837	0.0187	0.0441	0.0239	0.028	0.0269	0.0027	0.0412	0.042	0.1419	0.0048	0.0446	0.0854	0.0251	0.024	0.0036	0.0036	0.0223	0.0218	0.1155	0.0288	0.1027	0.0433	0.0021
15	rs8029583	31508771	0.85	0.865999623192944	1.08	0.159408631830651	0.246338459556362	0.0911597400466434	0.0069	0.006	0.0835	0.0189	0.0443	0.0239	0.0282	0.0269	0.0026	0.0413	0.0419	0.1419	0.0047	0.0447	0.0858	0.0251	0.0241	0.0035	0.0036	0.0222	0.0218	0.1153	0.0287	0.1031	0.0433	0.0019
15	rs7177010	31509509	0.85	0.865999623192944	1.08	0.159408631830651	0.263056421135183	0.105431987062848	0.0068	0.006	0.0835	0.0189	0.0443	0.0239	0.0282	0.0269	0.0026	0.0413	0.0419	0.1419	0.0047	0.0447	0.0859	0.0251	0.0241	0.0034	0.0037	0.0221	0.0218	0.1153	0.0288	0.1031	0.0433	0.0019
15	rs11070871	31512652	0.85	0.865999623192944	1.08	0.159408631830651	0.268349065872126	0.103778876033603	0.0069	0.0059	0.0835	0.019	0.0443	0.0237	0.0283	0.0271	0.0026	0.0413	0.0418	0.1416	0.0047	0.0447	0.0862	0.0252	0.0241	0.0034	0.0037	0.0221	0.0217	0.1152	0.0288	0.1032	0.0432	0.0019
15	rs1134445	31515046	0.86	0.789876638244022	1.1	0.116987187387052	0.23912967640998	0.0943930257383542	0.007	0.0059	0.0837	0.019	0.0442	0.0237	0.0283	0.0273	0.0027	0.0411	0.0413	0.1412	0.0047	0.0445	0.0864	0.0252	0.0243	0.0034	0.0038	0.0218	0.0218	0.1156	0.0289	0.1032	0.043	0.0019
15	rs1865873	31516008	0.86	0.789876638244022	1.1	0.116987187387052	0.241461765971642	0.103943731717175	0.0071	0.0059	0.0838	0.019	0.0441	0.0237	0.0283	0.0274	0.0027	0.041	0.0412	0.1411	0.0047	0.0445	0.0865	0.0251	0.0244	0.0034	0.0039	0.0217	0.0218	0.1157	0.0289	0.1033	0.043	0.0019
15	rs4779846	31524606	0.86	0.789876638244022	1.08	0.159408631830651	0.204740760726246	0.0860495335234299	0.0071	0.0059	0.0838	0.0188	0.0443	0.0237	0.0281	0.0278	0.0027	0.0412	0.041	0.1407	0.0047	0.0449	0.0868	0.025	0.0242	0.0034	0.0039	0.0215	0.0218	0.1156	0.0291	0.1034	0.0428	0.0019
15	rs28469347	31526835	0.86	0.789876638244022	1.08	0.159408631830651	0.187031206622126	0.0824828111152438	0.0071	0.006	0.0837	0.0186	0.0444	0.0239	0.0281	0.028	0.0027	0.0412	0.041	0.1408	0.0046	0.0451	0.087	0.0248	0.024	0.0034	0.0039	0.0214	0.0218	0.1158	0.0291	0.1034	0.0428	0.0018
15	rs117287756	31531311	0.86	0.789876638244022	1.08	0.159408631830651	0.173988398916291	0.0793473405908469	0.0071	0.006	0.0836	0.0185	0.0444	0.0241	0.0279	0.0281	0.0028	0.0412	0.041	0.1408	0.0046	0.0451	0.0869	0.0248	0.0239	0.0034	0.0039	0.0214	0.0218	0.1159	0.029	0.1032	0.0429	0.0018
15	rs3865090	31532310	0.86	0.789876638244022	1.07	0.184406357471863	0.176626011600055	0.077798168634899	0.0071	0.006	0.0836	0.0185	0.0444	0.0241	0.0279	0.0281	0.0028	0.0412	0.041	0.1408	0.0046	0.0451	0.0869	0.0248	0.0239	0.0035	0.0039	0.0214	0.0218	0.1159	0.029	0.1032	0.0429	0.0018
15	rs61565686	31536104	0.86	0.789876638244022	1.07	0.184406357471863	0.181085418664927	0.0805359924956951	0.0071	0.006	0.0836	0.0185	0.0444	0.0241	0.0279	0.0281	0.0028	0.0412	0.0411	0.1408	0.0046	0.0451	0.0868	0.0249	0.0239	0.0035	0.0039	0.0214	0.0218	0.1159	0.0291	0.1032	0.0429	0.0018
15	rs75042104	31536384	0.86	0.789876638244022	1.07	0.184406357471863	0.181122236654324	0.0790513012236814	0.0071	0.006	0.0836	0.0185	0.0444	0.0241	0.0279	0.0281	0.0028	0.0412	0.041	0.1409	0.0046	0.0451	0.0868	0.0249	0.0239	0.0035	0.0039	0.0214	0.0218	0.1159	0.0291	0.1032	0.0429	0.0018
15	rs7171928	31537376	0.86	0.789876638244022	1.07	0.184406357471863	0.182339652021576	0.0792732885342492	0.0071	0.006	0.0836	0.0185	0.0444	0.0241	0.0279	0.0281	0.0028	0.0412	0.041	0.1409	0.0046	0.0451	0.0868	0.0249	0.0239	0.0035	0.0039	0.0214	0.0218	0.1159	0.0291	0.1033	0.0429	0.0018
15	rs12907566	31542380	0.86	0.789876638244022	1.07	0.184406357471863	0.168252483433349	0.0785343170470082	0.0071	0.006	0.0835	0.0185	0.0442	0.0242	0.028	0.0282	0.0028	0.0409	0.0409	0.1407	0.0046	0.0451	0.087	0.0252	0.0239	0.0035	0.0038	0.0214	0.0218	0.1155	0.029	0.1031	0.0428	0.0017
15	rs117701887	31543728	0.86	0.789876638244022	1.07	0.184406357471863	0.169348220989852	0.0900659459725021	0.007	0.006	0.0835	0.0186	0.0441	0.0242	0.0282	0.0284	0.0029	0.0407	0.0408	0.1406	0.0046	0.0451	0.0871	0.0254	0.024	0.0035	0.0038	0.0215	0.0219	0.1152	0.029	0.103	0.0428	0.0018
15	rs62037875	31543927	0.86	0.789876638244022	1.06	0.212122118160079	0.169419056087554	0.092731380121171	0.007	0.006	0.0835	0.0186	0.0441	0.0242	0.0282	0.0284	0.0029	0.0407	0.0408	0.1406	0.0046	0.0451	0.0871	0.0255	0.024	0.0035	0.0038	0.0215	0.0219	0.1152	0.029	0.103	0.0428	0.0018
15	rs8038899	31546903	0.86	0.789876638244022	1.06	0.212122118160079	0.179433076953094	0.107429017812286	0.007	0.006	0.0834	0.0187	0.0438	0.0244	0.0286	0.0288	0.003	0.0403	0.0405	0.1405	0.0047	0.0451	0.0874	0.0261	0.024	0.0036	0.0037	0.0215	0.022	0.1144	0.0291	0.1026	0.0427	0.0018
15	rs75905933	31548996	0.86	0.789876638244022	1.06	0.212122118160079	0.186394219633862	0.108097900011537	0.007	0.006	0.0834	0.0187	0.0437	0.0244	0.0287	0.0288	0.003	0.0402	0.0404	0.1405	0.0047	0.0452	0.0877	0.0261	0.024	0.0037	0.0037	0.0216	0.022	0.1142	0.0291	0.1023	0.0426	0.0018
15	rs11633553	31552308	0.86	0.789876638244022	1.06	0.212122118160079	0.179726187721043	0.112229464650784	0.007	0.0061	0.0834	0.0188	0.0436	0.0245	0.0288	0.0288	0.0031	0.0401	0.0404	0.1403	0.0047	0.0454	0.0881	0.0262	0.0241	0.0037	0.0036	0.0216	0.0221	0.1138	0.029	0.1022	0.0425	0.0018
15	rs7172576	31555326	0.87	0.718142804220985	1.06	0.212122118160079	0.178774587811928	0.117195942938933	0.007	0.0061	0.0834	0.0189	0.0435	0.0245	0.0289	0.0288	0.0031	0.04	0.0403	0.1404	0.0046	0.0454	0.0883	0.0262	0.0242	0.0037	0.0036	0.0216	0.0222	0.1136	0.0289	0.102	0.0424	0.0018
15	rs111903959	31557797	0.87	0.718142804220985	1.06	0.212122118160079	0.184044498912348	0.125948150301075	0.0071	0.0061	0.0833	0.019	0.0433	0.0245	0.029	0.0289	0.0032	0.0399	0.0402	0.1404	0.0046	0.0455	0.0886	0.0262	0.0242	0.0037	0.0036	0.0216	0.0223	0.1134	0.0289	0.1022	0.0422	0.0019
15	rs4779855	31559304	0.87	0.718142804220985	1.06	0.212122118160079	0.168323051086548	0.126925256459121	0.0071	0.0062	0.0829	0.019	0.0428	0.0244	0.0289	0.0293	0.0033	0.0397	0.0401	0.1405	0.0046	0.0458	0.0894	0.026	0.024	0.0039	0.0036	0.0217	0.0224	0.1125	0.0293	0.102	0.0421	0.0019
15	rs76926658	31560204	0.88	0.650722301593725	1.06	0.212122118160079	0.148154757210224	0.133208609778231	0.0072	0.0062	0.0826	0.019	0.0427	0.0243	0.0288	0.0296	0.0033	0.0397	0.0401	0.1404	0.0045	0.0459	0.0901	0.0259	0.0239	0.004	0.0036	0.0217	0.0224	0.1121	0.0294	0.1019	0.0422	0.002
15	rs4779514	31561977	0.88	0.650722301593725	1.06	0.212122118160079	0.105811577141659	0.119535640826982	0.0072	0.0062	0.0821	0.0191	0.0428	0.0242	0.0286	0.0302	0.0033	0.0396	0.0403	0.1402	0.0043	0.0461	0.0914	0.0253	0.0236	0.0042	0.0036	0.0216	0.0223	0.1112	0.0297	0.1017	0.0422	0.002
15	rs11856086	31562004	0.88	0.650722301593725	1.06	0.212122118160079	0.104482780888598	0.116247754989943	0.0072	0.0062	0.0821	0.0191	0.0428	0.0242	0.0286	0.0302	0.0033	0.0396	0.0403	0.1402	0.0043	0.0462	0.0914	0.0253	0.0236	0.0042	0.0036	0.0216	0.0223	0.1112	0.0297	0.1017	0.0422	0.002
15	rs73381204	31572833	0.89	0.587533376708783	1.05	0.24269399207398	0.126378878746846	0.124885432141754	0.0074	0.0064	0.0816	0.0189	0.0431	0.0236	0.0278	0.0313	0.0033	0.0399	0.0407	0.14	0.004	0.0465	0.0924	0.0241	0.0231	0.0045	0.004	0.0214	0.0241	0.1103	0.0305	0.1004	0.042	0.002
15	rs117931328	31573032	0.89	0.587533376708783	1.05	0.24269399207398	0.12658726618281	0.126214354614854	0.0074	0.0064	0.0816	0.0189	0.0431	0.0236	0.0278	0.0313	0.0033	0.0399	0.0407	0.14	0.004	0.0465	0.0924	0.0241	0.0231	0.0045	0.004	0.0214	0.0241	0.1103	0.0305	0.1004	0.042	0.002
15	rs74598270	31573640	0.89	0.587533376708783	1.05	0.24269399207398	0.0972337792558399	0.129873390959153	0.0077	0.0063	0.0816	0.0189	0.0431	0.0235	0.0275	0.0313	0.0032	0.0399	0.0407	0.14	0.0041	0.0465	0.0925	0.0241	0.0231	0.0041	0.004	0.0214	0.0241	0.1104	0.0305	0.1005	0.042	0.002
15	rs1947517	31576391	0.89	0.587533376708783	1.05	0.24269399207398	0.0879610314361889	0.118320283111515	0.0077	0.0063	0.0812	0.0189	0.0431	0.0234	0.0274	0.0312	0.0032	0.0401	0.0409	0.1402	0.0041	0.0467	0.0925	0.0239	0.023	0.0041	0.0041	0.0214	0.0242	0.1104	0.0306	0.1004	0.042	0.0021
15	rs62037884	31585280	0.88	0.650722301593725	1.05	0.24269399207398	0.0837275682592932	0.100259127938522	0.0077	0.0064	0.0813	0.0189	0.0434	0.0232	0.0272	0.031	0.0035	0.0405	0.0409	0.1397	0.0041	0.047	0.0926	0.0234	0.0226	0.0042	0.0042	0.0213	0.0242	0.1103	0.0307	0.1001	0.0422	0.0024
15	rs8034968	31585420	0.88	0.650722301593725	1.03	0.312927433563081	0.0836815314697582	0.0971882224860219	0.0077	0.0064	0.0813	0.0189	0.0435	0.0232	0.0272	0.031	0.0035	0.0405	0.041	0.1397	0.0041	0.0469	0.0926	0.0234	0.0226	0.0042	0.0042	0.0213	0.0242	0.1104	0.0307	0.1002	0.0422	0.0024
15	rs36107966	31588134	0.89	0.587533376708783	1.03	0.312927433563081	0.103795929217742	0.0738002367806995	0.0078	0.0067	0.0817	0.0186	0.0436	0.0227	0.0268	0.0306	0.0037	0.041	0.0411	0.1399	0.004	0.0468	0.093	0.0229	0.0224	0.0042	0.0043	0.0211	0.0249	0.1102	0.0305	0.0999	0.042	0.0027
15	rs117035509	31589150	0.89	0.587533376708783	1.03	0.312927433563081	0.1069089828395	0.0992043511322446	0.0078	0.0067	0.0819	0.0184	0.0438	0.0224	0.0266	0.0305	0.0036	0.0411	0.0412	0.1396	0.004	0.0467	0.0934	0.0228	0.0223	0.0041	0.0043	0.0211	0.0248	0.1103	0.0307	0.1002	0.042	0.0027
15	rs74742830	31589322	0.89	0.587533376708783	1.03	0.312927433563081	0.105998441711452	0.0928102413638975	0.0078	0.0067	0.0819	0.0184	0.0438	0.0224	0.0266	0.0305	0.0036	0.0411	0.0411	0.1396	0.004	0.0466	0.0935	0.0228	0.0222	0.0041	0.0043	0.0211	0.0248	0.1103	0.0307	0.1002	0.042	0.0027
15	rs2068200	31589784	NA	NA	NA	NA	0.089922828966783	0.0882031228215263	0.0078	0.0067	0.082	0.0183	0.0438	0.0223	0.0265	0.0305	0.0036	0.0411	0.0411	0.1395	0.004	0.0466	0.0936	0.0227	0.0221	0.0041	0.0044	0.0211	0.0247	0.1103	0.0308	0.1004	0.042	0.0027
15	rs4238554	31590959	NA	NA	NA	NA	0.0431236379814604	0.0713014336840054	0.0078	0.0067	0.0829	0.0182	0.0448	0.0221	0.026	0.0299	0.0034	0.0412	0.0409	0.138	0.004	0.0466	0.0962	0.0216	0.022	0.0041	0.0042	0.0211	0.0245	0.1099	0.031	0.1006	0.0426	0.0027
15	rs76027917	31591177	NA	NA	NA	NA	0.0466459357286538	0.0739440968086657	0.0077	0.0067	0.0832	0.0182	0.0448	0.022	0.0258	0.0298	0.0034	0.0411	0.0409	0.1379	0.0039	0.0466	0.0966	0.0215	0.022	0.0041	0.0041	0.021	0.0244	0.11	0.0311	0.1007	0.0425	0.0026
15	rs71474654	31593069	NA	NA	NA	NA	0.00522154111648037	0.0547077667831188	0.0077	0.0064	0.0859	0.0179	0.0451	0.0215	0.0245	0.0291	0.003	0.0407	0.0413	0.1368	0.0039	0.0463	0.0992	0.0209	0.0214	0.0038	0.0037	0.0207	0.0237	0.1108	0.0311	0.1024	0.0426	0.0026
15	rs11070920	31599925	NA	NA	NA	NA	0.000802732757972523	0.246891155610143	0.0075	0.0059	0.0922	0.0173	0.0457	0.0201	0.0215	0.0277	0.0021	0.0397	0.0423	0.1341	0.0037	0.0458	0.1049	0.0196	0.0202	0.0034	0.0025	0.0199	0.022	0.1121	0.031	0.1064	0.0429	0.0026
15	rs62037888	31604699	NA	NA	NA	NA	0.00049850822829354	0.257939203760382	0.0075	0.0059	0.0926	0.0172	0.0457	0.02	0.0214	0.0276	0.002	0.0396	0.0424	0.1341	0.0037	0.0458	0.105	0.0195	0.0202	0.0033	0.0025	0.0199	0.022	0.1122	0.031	0.1065	0.0429	0.0026
15	rs1465779	31609890	NA	NA	NA	NA	0.000216981197532578	0.171670142682555	0.0075	0.0059	0.093	0.0172	0.0457	0.02	0.0214	0.0276	0.002	0.0395	0.0424	0.1341	0.0036	0.0458	0.1051	0.0194	0.0202	0.0033	0.0025	0.0199	0.0219	0.1123	0.0309	0.1066	0.043	0.0026
15	rs11070938	31610114	NA	NA	NA	NA	0.000205401574059055	0.163604553338375	0.0075	0.0059	0.093	0.0172	0.0457	0.02	0.0214	0.0276	0.002	0.0395	0.0424	0.1341	0.0036	0.0458	0.1051	0.0194	0.0202	0.0033	0.0025	0.0199	0.0219	0.1123	0.031	0.1066	0.043	0.0026
15	rs34518136	31611736	NA	NA	NA	NA	0.000257764669089557	0.168210892011601	0.0076	0.006	0.0931	0.0172	0.0458	0.0199	0.0214	0.0275	0.0021	0.0395	0.0424	0.134	0.0036	0.0457	0.1051	0.0194	0.0201	0.0034	0.0025	0.0199	0.0219	0.1123	0.0309	0.1066	0.043	0.0026
15	rs117585606	31612248	NA	NA	NA	NA	0.000265383271158096	0.179567655713298	0.0076	0.006	0.0931	0.0172	0.0458	0.0199	0.0214	0.0275	0.0021	0.0395	0.0424	0.134	0.0036	0.0457	0.1051	0.0193	0.0201	0.0034	0.0025	0.0199	0.0219	0.1124	0.0309	0.1066	0.043	0.0026
15	rs75089025	31613001	NA	NA	NA	NA	0.000278598576859797	0.176654286745598	0.0076	0.006	0.0931	0.0172	0.0458	0.0199	0.0213	0.0275	0.0021	0.0395	0.0424	0.134	0.0036	0.0457	0.1052	0.0193	0.0201	0.0034	0.0025	0.0199	0.0219	0.1124	0.0309	0.1066	0.043	0.0026
15	rs11633005	31616674	NA	NA	NA	NA	0.000341890881425076	0.158078914483586	0.0076	0.006	0.0932	0.0172	0.0457	0.0198	0.0213	0.0275	0.0021	0.0395	0.0424	0.1339	0.0036	0.0457	0.1053	0.0193	0.0201	0.0034	0.0025	0.0199	0.0219	0.1125	0.0309	0.1066	0.043	0.0026
15	rs117275442	31624187	NA	NA	NA	NA	0.000468885646630841	0.176654286745598	0.0078	0.006	0.0941	0.0171	0.0456	0.0194	0.0211	0.0273	0.002	0.0393	0.0424	0.1333	0.0036	0.0456	0.1061	0.0191	0.02	0.0034	0.0024	0.0197	0.0215	0.1135	0.0306	0.1066	0.0429	0.0027
15	rs34693358	31624505	NA	NA	NA	NA	0.000418862393863212	0.161172764327947	0.0078	0.006	0.0941	0.0171	0.0456	0.0194	0.021	0.0273	0.002	0.0393	0.0424	0.1333	0.0036	0.0456	0.1062	0.0191	0.02	0.0034	0.0024	0.0196	0.0215	0.1135	0.0306	0.1066	0.0429	0.0027
15	rs66501706	31629058	NA	NA	NA	NA	0.000597437962220834	0.168604988694513	0.0078	0.006	0.0953	0.017	0.0455	0.0191	0.0205	0.0269	0.002	0.039	0.0426	0.1327	0.0036	0.0458	0.1076	0.0187	0.0197	0.0034	0.0024	0.0195	0.0208	0.1137	0.0303	0.1073	0.0432	0.0028
15	rs4779862	31633161	NA	NA	NA	NA	0.000175685399950702	0.144890643703438	0.0078	0.006	0.0965	0.0169	0.0454	0.0189	0.0199	0.0266	0.002	0.0388	0.0429	0.1321	0.0037	0.046	0.1091	0.0184	0.0194	0.0035	0.0023	0.0193	0.02	0.1138	0.0299	0.1081	0.0434	0.0029
15	rs76500275	31636187	NA	NA	NA	NA	8.45236400174943e-05	0.0897543985335138	0.0078	0.006	0.0965	0.0169	0.0455	0.0188	0.0198	0.0266	0.002	0.0388	0.0428	0.1322	0.0036	0.0461	0.1091	0.0184	0.0194	0.0035	0.0023	0.0193	0.0199	0.1139	0.03	0.1082	0.0434	0.0029
15	rs180836838	31642518	NA	NA	NA	NA	7.6541255620064e-05	0.0809835855775281	0.0078	0.006	0.0965	0.0169	0.0455	0.0188	0.0198	0.0266	0.002	0.0388	0.0428	0.1322	0.0036	0.0461	0.1091	0.0184	0.0194	0.0034	0.0023	0.0193	0.0198	0.1139	0.03	0.1082	0.0434	0.0029
15	rs13329095	31647900	NA	NA	NA	NA	3.57691354708445e-05	0.052883279250726	0.0078	0.006	0.0965	0.0169	0.0454	0.0188	0.0197	0.0266	0.002	0.0388	0.0427	0.1323	0.0036	0.0461	0.1092	0.0185	0.0194	0.0034	0.0023	0.0193	0.0198	0.1139	0.0301	0.1083	0.0435	0.0029
15	rs7168479	31651025	NA	NA	NA	NA	3.57195462644309e-05	0.0622695120060859	0.0078	0.0059	0.0965	0.0169	0.0454	0.0188	0.0197	0.0266	0.002	0.0388	0.0427	0.1323	0.0036	0.0461	0.1092	0.0184	0.0194	0.0035	0.0023	0.0193	0.0198	0.1139	0.0301	0.1084	0.0435	0.0029
15	rs76591360	31663699	NA	NA	NA	NA	8.36945583996553e-05	0.0746651251279482	0.008	0.0058	0.0977	0.0161	0.0448	0.0185	0.0188	0.0258	0.0019	0.0379	0.0417	0.1321	0.0036	0.0475	0.1116	0.0184	0.0189	0.0033	0.0019	0.0192	0.0188	0.1159	0.0296	0.1098	0.0435	0.0028
15	rs4779520	31665443	NA	NA	NA	NA	7.08978000326291e-05	0.0451550381444514	0.008	0.0058	0.098	0.016	0.0447	0.0185	0.0187	0.0256	0.0019	0.0378	0.0415	0.132	0.0036	0.0477	0.1118	0.0186	0.0188	0.0033	0.0019	0.0192	0.0187	0.1162	0.0297	0.11	0.0435	0.0028
15	rs4779521	31672128	NA	NA	NA	NA	0.000194985518475984	0.0478109234966715	0.008	0.0057	0.0985	0.0158	0.0447	0.0181	0.0178	0.0253	0.0018	0.0375	0.0408	0.1321	0.0036	0.0484	0.1132	0.0185	0.0185	0.003	0.0017	0.0194	0.0179	0.118	0.0293	0.1105	0.0431	0.0027
15	rs11639133	31681962	NA	NA	NA	NA	0.000280613471237498	0.0298445901737931	0.0082	0.0056	0.0991	0.0154	0.0448	0.0175	0.0172	0.0248	0.0018	0.0373	0.0407	0.1328	0.0035	0.0486	0.1146	0.0183	0.0177	0.003	0.0016	0.0192	0.0174	0.1188	0.0294	0.1112	0.0434	0.0025
15	rs10851545	31687478	NA	NA	NA	NA	0.000414436077517417	0.0341294310901948	0.0083	0.0055	0.0992	0.0152	0.0449	0.0172	0.0169	0.0247	0.0018	0.0374	0.0408	0.1332	0.0035	0.0487	0.115	0.018	0.0175	0.0029	0.0015	0.0191	0.0173	0.1188	0.0293	0.1115	0.0434	0.0025
15	rs7171213	31693502	NA	NA	NA	NA	0.00055627560861012	0.0217965241477336	0.0083	0.0055	0.0993	0.015	0.0449	0.017	0.0168	0.0248	0.0018	0.0374	0.0407	0.1331	0.0035	0.0487	0.1151	0.0179	0.0173	0.0029	0.0015	0.0191	0.0172	0.1188	0.0291	0.1124	0.0435	0.0025
15	rs76095003	31697008	NA	NA	NA	NA	0.000587185218059188	0.0229334913064916	0.0083	0.0056	0.0993	0.0149	0.0448	0.0168	0.0167	0.0247	0.0018	0.0373	0.0406	0.1331	0.0035	0.0487	0.1154	0.0178	0.0172	0.0029	0.0015	0.019	0.0172	0.1187	0.0292	0.113	0.0435	0.0025
15	rs80000877	31697166	NA	NA	NA	NA	0.000593643463119786	0.0236203135640135	0.0083	0.0056	0.0994	0.0149	0.0448	0.0168	0.0167	0.0247	0.0018	0.0373	0.0406	0.1331	0.0035	0.0487	0.1155	0.0178	0.0172	0.0029	0.0015	0.019	0.0172	0.1187	0.0292	0.113	0.0435	0.0025
15	rs34074298	31719612	NA	NA	NA	NA	0.000571818596171367	0.0142540712059596	0.0083	0.0056	0.0994	0.0148	0.0447	0.0168	0.0167	0.0247	0.0018	0.0373	0.0405	0.1332	0.0035	0.0487	0.1157	0.0177	0.0171	0.0029	0.0015	0.0189	0.0173	0.1187	0.0291	0.1135	0.0434	0.0025
15	rs11071016	31722729	NA	NA	NA	NA	0.000563484659011478	0.0149374574516289	0.0083	0.0056	0.0994	0.0148	0.0446	0.0168	0.0167	0.0247	0.0018	0.0373	0.0405	0.1332	0.0035	0.0487	0.1157	0.0177	0.0171	0.0029	0.0015	0.0189	0.0173	0.1187	0.0291	0.1135	0.0434	0.0025
15	rs77599412	31724494	NA	NA	NA	NA	0.000646885263162602	0.0157430382817303	0.0083	0.0056	0.0995	0.0147	0.0446	0.0167	0.0167	0.0247	0.0018	0.0372	0.0404	0.1332	0.0035	0.0487	0.1159	0.0177	0.0171	0.0029	0.0015	0.0189	0.0173	0.1187	0.0291	0.1137	0.0434	0.0025
15	rs7496643	31726802	NA	NA	NA	NA	0.00061448534979764	0.0108121575669651	0.0084	0.0056	0.0995	0.0147	0.0446	0.0167	0.0166	0.0247	0.0018	0.0372	0.0404	0.1333	0.0035	0.0487	0.116	0.0177	0.017	0.0029	0.0016	0.0189	0.0173	0.1187	0.0291	0.1138	0.0434	0.0025
15	rs74010640	31730442	NA	NA	NA	NA	0.00137819965551127	0.0128710787915008	0.0096	0.0056	0.0998	0.0142	0.0445	0.0163	0.0163	0.0244	0.0019	0.0367	0.0396	0.1339	0.0035	0.0482	0.1171	0.0173	0.0164	0.0028	0.0017	0.0187	0.0174	0.1193	0.0288	0.115	0.043	0.0026
15	rs76796583	31731091	NA	NA	NA	NA	0.00249965988013858	0.0225091570538421	0.0099	0.0056	0.0996	0.014	0.0444	0.0161	0.016	0.0244	0.0019	0.0365	0.0395	0.1337	0.0035	0.0484	0.1174	0.0171	0.0162	0.0029	0.0018	0.0191	0.0176	0.1192	0.0287	0.1157	0.0428	0.0026
15	rs58022476	31731252	NA	NA	NA	NA	0.00257404026107754	0.0217549479529479	0.0099	0.0056	0.0996	0.0139	0.0444	0.0159	0.016	0.0244	0.002	0.0365	0.0395	0.1338	0.0035	0.0484	0.1175	0.017	0.0161	0.0029	0.0018	0.0191	0.0176	0.1192	0.0288	0.1158	0.0429	0.0026
15	rs75067214	31734314	NA	NA	NA	NA	0.00368579851482448	0.0321533966589417	0.01	0.0056	0.0993	0.0135	0.0444	0.0156	0.0156	0.0242	0.002	0.0361	0.039	0.1347	0.0038	0.048	0.1182	0.0166	0.0157	0.0029	0.002	0.0191	0.0177	0.1198	0.0286	0.1167	0.0427	0.0027
15	rs4779876	31734436	NA	NA	NA	NA	0.00354725056093274	0.0245804780415824	0.01	0.0056	0.0993	0.0134	0.0444	0.0156	0.0156	0.0242	0.002	0.0361	0.039	0.1348	0.0038	0.048	0.1182	0.0166	0.0157	0.0029	0.002	0.0191	0.0177	0.1198	0.0286	0.1167	0.0427	0.0027
15	rs74537624	31734651	NA	NA	NA	NA	0.0037337222705625	0.0261454331419271	0.01	0.0056	0.0992	0.0134	0.0444	0.0156	0.0156	0.0242	0.002	0.0361	0.039	0.1348	0.0038	0.048	0.1183	0.0166	0.0157	0.0029	0.002	0.0191	0.0177	0.1198	0.0286	0.1168	0.0427	0.0027
15	rs9920397	31737144	NA	NA	NA	NA	0.00354493834163182	0.0286491709913138	0.01	0.0056	0.0991	0.0133	0.0444	0.0155	0.0155	0.024	0.002	0.0359	0.0387	0.1353	0.004	0.0476	0.1187	0.0161	0.0158	0.0029	0.0021	0.0192	0.0177	0.1199	0.0287	0.1176	0.0424	0.0027
15	rs117109082	31740365	NA	NA	NA	NA	0.0036691405392709	0.0464451025274072	0.0102	0.0056	0.0986	0.0131	0.0441	0.0152	0.0152	0.0238	0.002	0.0359	0.0385	0.1358	0.0038	0.0472	0.119	0.0158	0.0157	0.0029	0.0021	0.0196	0.0175	0.1199	0.0292	0.1186	0.0423	0.0027
15	rs117259424	31741738	NA	NA	NA	NA	0.00376756077950528	0.0422266398329332	0.0103	0.0057	0.0985	0.0131	0.044	0.0152	0.0151	0.0238	0.002	0.036	0.0385	0.136	0.0037	0.0472	0.1191	0.0158	0.0157	0.0028	0.0021	0.0196	0.0175	0.1198	0.0293	0.1188	0.0423	0.0028
15	rs12592652	31747408	NA	NA	NA	NA	0.00392284245725702	0.0271524720398265	0.0105	0.0057	0.0982	0.013	0.0438	0.0151	0.015	0.0237	0.002	0.0361	0.0386	0.1364	0.0037	0.047	0.1191	0.0156	0.0157	0.0028	0.0022	0.0198	0.0174	0.1198	0.0293	0.1194	0.0422	0.0028
15	rs57924788	31749722	NA	NA	NA	NA	0.00527818593717911	0.0285072563271457	0.0106	0.0057	0.0982	0.0129	0.0437	0.015	0.015	0.0236	0.002	0.036	0.0384	0.1369	0.0036	0.0468	0.1192	0.0156	0.0156	0.0027	0.0022	0.0201	0.0175	0.1198	0.0291	0.1199	0.0419	0.0028
15	rs12908843	31752043	NA	NA	NA	NA	0.00656348221533607	0.051393677963029	0.0107	0.0057	0.0983	0.0127	0.0436	0.0149	0.0149	0.0235	0.002	0.036	0.0382	0.1375	0.0035	0.0467	0.1192	0.0154	0.0157	0.0028	0.0021	0.0204	0.0175	0.12	0.0288	0.1205	0.0416	0.0027
15	rs28533482	31756057	NA	NA	NA	NA	0.0069225931758287	0.0464451025274072	0.0107	0.0057	0.0983	0.0127	0.0436	0.0149	0.0149	0.0235	0.0019	0.036	0.0381	0.1376	0.0035	0.0466	0.1192	0.0154	0.0157	0.0028	0.0021	0.0205	0.0176	0.1201	0.0287	0.1206	0.0415	0.0027
15	rs12898683	31757066	NA	NA	NA	NA	0.00766493543523433	0.0485906013625322	0.0107	0.0057	0.0983	0.0127	0.0436	0.0149	0.0149	0.0234	0.0019	0.0359	0.0381	0.1376	0.0035	0.0466	0.1192	0.0154	0.0157	0.0028	0.0021	0.0205	0.0175	0.12	0.0287	0.1207	0.0415	0.0028
15	rs1077168	31764411	NA	NA	NA	NA	0.0082773624167794	0.0303291330216578	0.0107	0.0057	0.0983	0.0126	0.0437	0.0149	0.0148	0.0233	0.0019	0.0359	0.0381	0.1377	0.0035	0.0466	0.1193	0.0153	0.0157	0.0028	0.0021	0.0206	0.0175	0.1201	0.0285	0.1209	0.0415	0.0028
15	rs76704217	31776837	NA	NA	NA	NA	0.00777516782664441	0.0268760456943843	0.0108	0.0057	0.0982	0.0127	0.0436	0.0154	0.0149	0.0233	0.0019	0.0357	0.0379	0.1379	0.0035	0.0468	0.1192	0.015	0.0159	0.0029	0.0021	0.0208	0.0175	0.1199	0.0284	0.121	0.0412	0.0027
15	rs8024651	31778703	NA	NA	NA	NA	0.00785648709361854	0.0232327833270784	0.0108	0.0057	0.0982	0.0127	0.0436	0.0155	0.0149	0.0233	0.0019	0.0357	0.0379	0.1379	0.0035	0.0468	0.1192	0.015	0.0159	0.0029	0.0021	0.0208	0.0175	0.1198	0.0284	0.1211	0.0412	0.0027
15	rs8037203	31783766	NA	NA	NA	NA	0.00996410402915052	0.0178296231848064	0.0109	0.0056	0.098	0.0128	0.0435	0.0161	0.015	0.0235	0.0018	0.0355	0.0376	0.1382	0.0035	0.0471	0.1191	0.0148	0.0162	0.0028	0.002	0.021	0.0174	0.1196	0.0283	0.1213	0.0407	0.0027
15	rs34480216	31788724	NA	NA	NA	NA	0.00991784499779121	0.0219214819316985	0.0108	0.0056	0.098	0.0128	0.0434	0.0161	0.015	0.0235	0.0018	0.0355	0.0376	0.1383	0.0035	0.0471	0.1191	0.0147	0.0162	0.0028	0.002	0.021	0.0174	0.1196	0.0283	0.1214	0.0406	0.0027
15	rs80233534	31792440	NA	NA	NA	NA	0.0106506501543314	0.0163158138668585	0.0108	0.0054	0.0981	0.0128	0.0433	0.0163	0.015	0.0234	0.0018	0.0352	0.0374	0.1389	0.0034	0.0471	0.119	0.0146	0.0163	0.0027	0.002	0.021	0.0175	0.1197	0.0282	0.1217	0.0405	0.0027
15	rs12912052	31793704	NA	NA	NA	NA	0.0107266588875169	0.0157430382817303	0.0108	0.0054	0.0982	0.0128	0.0432	0.0163	0.015	0.0234	0.0018	0.0352	0.0374	0.139	0.0034	0.0471	0.119	0.0146	0.0164	0.0027	0.002	0.021	0.0175	0.1198	0.0281	0.1217	0.0405	0.0027
15	rs11858516	31799185	NA	NA	NA	NA	0.0122679003086521	0.0228908869856436	0.0108	0.0054	0.0983	0.0127	0.0431	0.0164	0.015	0.0233	0.0018	0.0351	0.0373	0.1392	0.0033	0.0471	0.119	0.0146	0.0164	0.0027	0.002	0.021	0.0175	0.1198	0.0281	0.1219	0.0404	0.0027
15	rs2125615	31800149	NA	NA	NA	NA	0.0134394481500072	0.0132264445026222	0.0108	0.0054	0.0983	0.0127	0.0431	0.0164	0.015	0.0231	0.0017	0.0351	0.0373	0.1393	0.0033	0.0471	0.1191	0.0146	0.0164	0.0027	0.002	0.0211	0.0176	0.1198	0.0281	0.1219	0.0405	0.0027
15	rs28583941	31805820	NA	NA	NA	NA	0.0130442583285923	0.0123314675534143	0.0107	0.0054	0.0984	0.0126	0.0431	0.0166	0.015	0.0231	0.0018	0.0352	0.0373	0.1394	0.0033	0.0472	0.1189	0.0146	0.0165	0.0027	0.002	0.0211	0.0176	0.1197	0.0281	0.1217	0.0405	0.0027
15	rs1459200	31807585	NA	NA	NA	NA	0.0139359458762678	0.00966993397630557	0.0106	0.0053	0.0984	0.0127	0.0434	0.0166	0.0151	0.023	0.0018	0.035	0.0373	0.1406	0.0033	0.0475	0.1186	0.0147	0.0166	0.0026	0.0021	0.0212	0.0173	0.1194	0.0279	0.1211	0.0403	0.0029
15	rs1459201	31807613	NA	NA	NA	NA	0.0151731035972716	0.00818082769224919	0.0106	0.0053	0.0985	0.0128	0.0434	0.0166	0.015	0.0229	0.0018	0.035	0.0373	0.1406	0.0033	0.0476	0.1187	0.0142	0.0166	0.0026	0.0021	0.021	0.0175	0.1194	0.028	0.1212	0.0403	0.0028
15	rs74010685	31808187	NA	NA	NA	NA	0.014948687631601	0.0092856022847993	0.0105	0.0053	0.0986	0.0129	0.0435	0.0167	0.0151	0.0229	0.0018	0.035	0.0373	0.1408	0.0033	0.0475	0.1188	0.0143	0.0166	0.0026	0.002	0.021	0.0175	0.1194	0.028	0.1213	0.0399	0.0028
15	rs11635221	31808641	NA	NA	NA	NA	0.0158030759707705	0.0092856022847993	0.0105	0.0052	0.0985	0.013	0.0436	0.0168	0.0151	0.0229	0.0018	0.035	0.0374	0.1407	0.0033	0.0475	0.1188	0.0143	0.0166	0.0026	0.0019	0.0209	0.0175	0.1193	0.0279	0.1213	0.0398	0.0029
15	rs28584834	31809125	NA	NA	NA	NA	0.0140355264194356	0.0111675393493507	0.0104	0.0052	0.0985	0.013	0.0436	0.0168	0.0151	0.0229	0.0018	0.035	0.0374	0.1408	0.0032	0.0474	0.1188	0.0143	0.0166	0.0026	0.0019	0.0209	0.0175	0.1192	0.0279	0.1215	0.0398	0.0028
15	rs11071164	31822531	NA	NA	NA	NA	0.00695775387829283	0.0140186605367931	0.01	0.005	0.0984	0.0135	0.0435	0.0171	0.0162	0.0225	0.0016	0.0351	0.0368	0.142	0.0018	0.0458	0.1199	0.0142	0.0173	0.0026	0.0017	0.0201	0.018	0.1194	0.0279	0.1238	0.0389	0.0021
15	rs7176771	31823108	NA	NA	NA	NA	0.00770295637372898	0.0142540712059596	0.01	0.005	0.0983	0.0135	0.0435	0.0171	0.0162	0.0225	0.0015	0.0351	0.0368	0.1422	0.0017	0.0458	0.1199	0.0142	0.0173	0.0026	0.0017	0.0201	0.0181	0.1194	0.028	0.1239	0.0389	0.002
15	rs28893260	31824703	NA	NA	NA	NA	0.0083716807357358	0.0172681254875055	0.0099	0.0049	0.0983	0.0135	0.0434	0.0171	0.0164	0.0224	0.0016	0.0352	0.0368	0.1422	0.0017	0.0456	0.1199	0.014	0.0173	0.0026	0.0017	0.0201	0.0181	0.1197	0.0281	0.1241	0.0388	0.002
15	rs62004102	31824844	NA	NA	NA	NA	0.00838522145561801	0.0199635668090108	0.0099	0.0049	0.0983	0.0135	0.0435	0.0171	0.0163	0.0224	0.0016	0.0352	0.0368	0.1422	0.0017	0.0456	0.1199	0.014	0.0172	0.0026	0.0017	0.0202	0.0181	0.1197	0.028	0.1241	0.0388	0.002
15	rs72726914	31829141	NA	NA	NA	NA	0.010197851706174	0.0225937199050502	0.0097	0.0048	0.0978	0.0138	0.0436	0.0173	0.0167	0.0224	0.0015	0.0349	0.0371	0.1427	0.0014	0.0449	0.1194	0.0138	0.0173	0.0027	0.0018	0.0204	0.0182	0.1196	0.028	0.1248	0.0386	0.0019
15	rs2125623	31829707	NA	NA	NA	NA	0.010737550555687	0.0227633017649062	0.0097	0.0048	0.0978	0.0139	0.0436	0.0174	0.0168	0.0224	0.0014	0.035	0.0371	0.1427	0.0014	0.0448	0.1193	0.0139	0.0173	0.0027	0.0018	0.0204	0.0182	0.1197	0.028	0.125	0.0386	0.0018
15	rs77891032	31830110	NA	NA	NA	NA	0.0110403493717272	0.0287439639838225	0.0097	0.0047	0.0977	0.0139	0.0435	0.0174	0.0168	0.0224	0.0014	0.035	0.0371	0.1427	0.0013	0.0448	0.1194	0.0139	0.0173	0.0027	0.0018	0.0204	0.0182	0.1197	0.0279	0.125	0.0386	0.0018
15	rs10152711	31831200	NA	NA	NA	NA	0.0126331596006609	0.0246245546219409	0.0097	0.0047	0.0976	0.0139	0.0436	0.0174	0.0168	0.0224	0.0014	0.035	0.0372	0.1428	0.0013	0.0447	0.1194	0.0137	0.0173	0.0026	0.0018	0.0204	0.0182	0.1197	0.0278	0.1252	0.0386	0.0018
15	rs12591927	31833911	NA	NA	NA	NA	0.0141892409451407	0.0342836759910563	0.0097	0.0047	0.0974	0.0139	0.0436	0.0174	0.0168	0.0223	0.0014	0.035	0.0374	0.1429	0.0013	0.0445	0.1194	0.0136	0.0172	0.0027	0.0018	0.0204	0.0183	0.1195	0.0277	0.126	0.0385	0.0018
15	rs77001258	31836615	NA	NA	NA	NA	0.0167459357779083	0.0372745871565711	0.0096	0.0047	0.0973	0.0139	0.0436	0.0175	0.0168	0.0223	0.0014	0.0349	0.0375	0.1427	0.0013	0.0445	0.1194	0.0135	0.0171	0.0027	0.0018	0.0204	0.0183	0.1193	0.0276	0.1265	0.0385	0.0018
15	rs4779892	31843042	NA	NA	NA	NA	0.0237456772028315	0.0225937199050502	0.0096	0.0047	0.097	0.014	0.0438	0.0177	0.0169	0.0221	0.0014	0.0347	0.0376	0.1423	0.0014	0.0445	0.1193	0.0134	0.017	0.0027	0.0019	0.0203	0.0184	0.1191	0.0275	0.1278	0.0383	0.0018
15	rs11630385	31848910	NA	NA	NA	NA	0.031470217204131	0.0157430382817303	0.0097	0.0048	0.0968	0.014	0.044	0.0178	0.0169	0.0221	0.0015	0.0346	0.0376	0.1421	0.0014	0.0444	0.1193	0.0133	0.017	0.0028	0.0019	0.0202	0.0185	0.1189	0.0273	0.1286	0.0382	0.0018
15	rs72726931	31859828	NA	NA	NA	NA	0.0549965002938107	0.015672154040168	0.0099	0.0049	0.0961	0.0141	0.0437	0.0179	0.0168	0.0217	0.0015	0.0343	0.0373	0.1418	0.0015	0.0443	0.1189	0.0132	0.017	0.0029	0.0022	0.0202	0.0186	0.1186	0.0271	0.1309	0.038	0.0018
15	rs11071187	31866748	NA	NA	NA	NA	0.0639033953465452	0.0131290437305973	0.0099	0.0049	0.096	0.0143	0.0437	0.0181	0.0168	0.0217	0.0016	0.0342	0.0373	0.1417	0.0014	0.0443	0.1187	0.0133	0.0171	0.003	0.0022	0.0201	0.0187	0.1185	0.027	0.1312	0.0379	0.0018
15	rs11635812	31875013	NA	NA	NA	NA	0.0637682295224927	0.0149029093293158	0.0099	0.0049	0.096	0.0142	0.0436	0.0181	0.0169	0.0217	0.0016	0.0342	0.0372	0.1416	0.0014	0.0443	0.1187	0.0133	0.0171	0.003	0.0022	0.0201	0.0187	0.1185	0.027	0.1314	0.0379	0.0018
15	rs7167462	31885744	NA	NA	NA	NA	0.0726757427047694	0.0138184409764091	0.0098	0.0049	0.0955	0.0142	0.0435	0.0181	0.017	0.0214	0.0015	0.0342	0.0372	0.1416	0.0015	0.0442	0.1186	0.0134	0.017	0.0031	0.0021	0.02	0.0187	0.1184	0.0269	0.1328	0.0377	0.0018
15	rs75322799	31886121	NA	NA	NA	NA	0.0726967617231868	0.0138517107630703	0.0098	0.0049	0.0955	0.0142	0.0435	0.0181	0.017	0.0214	0.0015	0.0342	0.0372	0.1416	0.0015	0.0442	0.1186	0.0134	0.017	0.0031	0.0021	0.02	0.0187	0.1184	0.0269	0.1328	0.0377	0.0018
15	rs8023885	31887781	NA	NA	NA	NA	0.0726127093109278	0.0140521706072025	0.0098	0.0049	0.0955	0.0142	0.0435	0.0181	0.017	0.0214	0.0015	0.0342	0.0372	0.1416	0.0015	0.0442	0.1186	0.0134	0.017	0.0031	0.0021	0.02	0.0187	0.1184	0.0269	0.1328	0.0377	0.0018
15	rs28895307	31888842	NA	NA	NA	NA	0.0725077325129721	0.0142878612642874	0.0098	0.0049	0.0955	0.0142	0.0435	0.0181	0.017	0.0214	0.0015	0.0342	0.0372	0.1416	0.0015	0.0442	0.1186	0.0134	0.017	0.0031	0.0021	0.02	0.0187	0.1184	0.0269	0.1328	0.0377	0.0018
15	rs7161987	31909723	NA	NA	NA	NA	0.0658943632146448	0.016207647158578	0.0098	0.0049	0.0955	0.0142	0.0434	0.0181	0.017	0.0214	0.0015	0.0342	0.0372	0.1414	0.0015	0.0442	0.1187	0.0135	0.0171	0.0031	0.002	0.0199	0.0188	0.1185	0.0268	0.133	0.0377	0.0018
15	rs12914768	31926677	NA	NA	NA	NA	0.0649719723028761	0.0169354667876429	0.0098	0.0049	0.0956	0.0142	0.0433	0.0181	0.017	0.0215	0.0015	0.0342	0.0372	0.1414	0.0015	0.0442	0.1187	0.0133	0.0171	0.0031	0.0019	0.0199	0.0188	0.1185	0.0268	0.1331	0.0378	0.0018
15	rs2925	31928262	NA	NA	NA	NA	0.0635562063833337	0.0165695849546339	0.0098	0.0049	0.0956	0.0142	0.0433	0.0182	0.017	0.0215	0.0015	0.0342	0.0372	0.1414	0.0015	0.0442	0.1187	0.0134	0.0171	0.0031	0.0019	0.0199	0.0188	0.1183	0.0268	0.1331	0.0379	0.0018
15	rs11858379	31947951	NA	NA	NA	NA	0.0637489354879445	0.0166789357694632	0.0098	0.0049	0.0953	0.0146	0.0434	0.0182	0.017	0.0215	0.0015	0.0344	0.0373	0.1411	0.0016	0.0442	0.1187	0.0134	0.0174	0.0028	0.0019	0.0199	0.0187	0.1181	0.0266	0.1332	0.0381	0.0018
15	rs77456776	31950464	NA	NA	NA	NA	0.0637489354879445	0.0157430382817303	0.0098	0.0049	0.0952	0.0145	0.0434	0.0181	0.017	0.0215	0.0015	0.0345	0.0373	0.141	0.0016	0.0442	0.1187	0.0134	0.0174	0.0028	0.0019	0.0199	0.0187	0.1181	0.0266	0.1332	0.0381	0.0018
15	rs7167067	31973722	NA	NA	NA	NA	0.0689157366042166	0.0186305093950997	0.0099	0.0049	0.0949	0.0145	0.0434	0.0181	0.017	0.0215	0.0014	0.0346	0.0373	0.1408	0.0016	0.0445	0.1188	0.0135	0.0174	0.0028	0.0019	0.0198	0.0189	0.1181	0.0264	0.1333	0.0382	0.0018
15	rs2338489	31974435	NA	NA	NA	NA	0.0693021969995052	0.0177919156682351	0.0099	0.0049	0.0949	0.0145	0.0434	0.0181	0.017	0.0215	0.0014	0.0346	0.0373	0.1408	0.0016	0.0445	0.1188	0.0135	0.0173	0.0028	0.0019	0.0198	0.0189	0.1181	0.0264	0.1334	0.0382	0.0018
15	rs11071296	32005244	NA	NA	NA	NA	0.0687939893076426	0.0182469873782177	0.0099	0.0049	0.0944	0.0146	0.0434	0.0181	0.0171	0.0214	0.0014	0.0345	0.0373	0.1407	0.0017	0.0446	0.1188	0.0135	0.0175	0.0028	0.0019	0.0197	0.0189	0.1181	0.0264	0.1335	0.0383	0.0018
15	rs116895807	32029447	NA	NA	NA	NA	0.0558404394844683	0.0241417796437503	0.0099	0.0049	0.0945	0.0147	0.0432	0.0181	0.0173	0.0214	0.0014	0.0343	0.0371	0.1407	0.0017	0.0446	0.1189	0.0136	0.0175	0.003	0.0018	0.0196	0.0184	0.1185	0.0263	0.1337	0.0382	0.0019
15	rs1503004	32040133	NA	NA	NA	NA	0.0537294110287572	0.0235339310116853	0.0099	0.0049	0.0945	0.0148	0.0432	0.0181	0.0174	0.0214	0.0014	0.0342	0.037	0.1407	0.0017	0.0446	0.119	0.0136	0.0175	0.003	0.0017	0.0196	0.0183	0.1186	0.0263	0.1337	0.0382	0.0019
15	rs77772921	32050294	NA	NA	NA	NA	0.054386527307436	0.0269680397768315	0.0099	0.0049	0.0945	0.0148	0.0431	0.0181	0.0175	0.0214	0.0014	0.0341	0.0369	0.1407	0.0017	0.0446	0.1191	0.0136	0.0176	0.003	0.0017	0.0196	0.0182	0.1188	0.0263	0.1338	0.038	0.0019
15	rs17673100	32051488	NA	NA	NA	NA	0.0553646683613924	0.0247570096144036	0.0099	0.0049	0.0946	0.0148	0.0431	0.0181	0.0175	0.0214	0.0014	0.0341	0.0368	0.1407	0.0017	0.0446	0.1191	0.0136	0.0176	0.003	0.0017	0.0196	0.0182	0.1188	0.0263	0.1338	0.038	0.0019
15	rs78378705	32051609	NA	NA	NA	NA	0.0553998175508941	0.0241417796437503	0.0099	0.0049	0.0946	0.0148	0.0431	0.0181	0.0175	0.0214	0.0014	0.0341	0.0368	0.1407	0.0017	0.0446	0.1191	0.0136	0.0176	0.003	0.0017	0.0196	0.0182	0.1188	0.0263	0.1338	0.038	0.0019
15	rs7166008	32052058	NA	NA	NA	NA	0.0556110254560897	0.0222563817634736	0.0099	0.0049	0.0946	0.0148	0.0431	0.0181	0.0175	0.0214	0.0014	0.0341	0.0368	0.1407	0.0017	0.0446	0.1191	0.0136	0.0176	0.003	0.0017	0.0196	0.0182	0.1188	0.0263	0.1338	0.038	0.0019
15	rs117120358	32058551	NA	NA	NA	NA	0.0556110254560897	0.0229761335677571	0.0099	0.0049	0.0946	0.0148	0.0432	0.0181	0.0175	0.0214	0.0014	0.0341	0.0368	0.1406	0.0017	0.0446	0.1191	0.0136	0.0176	0.003	0.0017	0.0195	0.0182	0.1188	0.0263	0.1337	0.0381	0.0019
15	rs117023793	32065095	NA	NA	NA	NA	0.0554349816304036	0.0235339310116853	0.0099	0.0049	0.0946	0.0148	0.0432	0.0181	0.0175	0.0214	0.0014	0.0341	0.0368	0.1406	0.0017	0.0446	0.1192	0.0136	0.0176	0.003	0.0017	0.0195	0.0182	0.1188	0.0263	0.1337	0.0381	0.0019
15	rs62002708	32068396	NA	NA	NA	NA	0.0515551347825931	0.0241854801803662	0.0099	0.0049	0.0946	0.0148	0.0433	0.0181	0.0175	0.0215	0.0014	0.0341	0.0367	0.1405	0.0017	0.0446	0.1192	0.0135	0.0176	0.0031	0.0017	0.0195	0.0182	0.1188	0.0263	0.1335	0.0383	0.0019
15	rs4281674	32077941	NA	NA	NA	NA	0.0497018298313489	0.0237501707226103	0.0099	0.0049	0.0947	0.0147	0.0434	0.0181	0.0176	0.0215	0.0014	0.034	0.0367	0.1403	0.0017	0.0446	0.1192	0.0135	0.0176	0.0031	0.0017	0.0195	0.0181	0.1189	0.0264	0.1336	0.0384	0.0019
15	rs16955907	32079694	NA	NA	NA	NA	0.0494733724283404	0.0266467087961266	0.0099	0.0049	0.0947	0.0147	0.0434	0.0181	0.0176	0.0215	0.0014	0.034	0.0367	0.1403	0.0017	0.0446	0.1192	0.0135	0.0176	0.0031	0.0017	0.0195	0.0181	0.1189	0.0264	0.1336	0.0384	0.0019
15	rs12595731	32087882	NA	NA	NA	NA	0.0656187160542293	0.0407675332562023	0.0096	0.0049	0.0947	0.015	0.0438	0.018	0.0177	0.0214	0.0014	0.0335	0.0365	0.1399	0.0016	0.0442	0.1195	0.0135	0.0175	0.0031	0.0016	0.0191	0.018	0.119	0.0264	0.1349	0.0381	0.002
15	rs117861216	32106423	NA	NA	NA	NA	0.0798496892299289	0.0761157920833488	0.0096	0.0052	0.0947	0.0151	0.0438	0.018	0.0179	0.0213	0.0014	0.0331	0.0364	0.1389	0.0016	0.0442	0.1192	0.0137	0.0177	0.0031	0.0016	0.0191	0.0179	0.1189	0.0264	0.136	0.0379	0.0021
15	rs8027942	32108005	NA	NA	NA	NA	0.0788487274085553	0.0648365928645739	0.0096	0.0052	0.0947	0.0151	0.0438	0.018	0.0179	0.0213	0.0014	0.0331	0.0364	0.1389	0.0016	0.0442	0.1192	0.0137	0.0177	0.0031	0.0016	0.0191	0.0179	0.1189	0.0264	0.136	0.0379	0.0021
15	rs74348345	32108988	NA	NA	NA	NA	0.0799614082789989	0.0648365928645739	0.0096	0.0052	0.0947	0.0151	0.0439	0.018	0.0179	0.0213	0.0014	0.0331	0.0364	0.1388	0.0016	0.0442	0.1192	0.0138	0.0177	0.0031	0.0016	0.0191	0.0179	0.1189	0.0264	0.136	0.0379	0.0021
15	rs7163641	32113313	NA	NA	NA	NA	0.0783402556934566	0.0655878312910603	0.0096	0.0052	0.0947	0.0151	0.0439	0.018	0.0179	0.0213	0.0014	0.0332	0.0364	0.1388	0.0016	0.044	0.1191	0.0138	0.0177	0.0031	0.0016	0.0191	0.0179	0.119	0.0264	0.136	0.0379	0.0021
15	rs76304694	32114862	NA	NA	NA	NA	0.0782299982991545	0.0659991280481195	0.0096	0.0052	0.0947	0.0151	0.0439	0.018	0.0179	0.0213	0.0014	0.0332	0.0364	0.1388	0.0016	0.044	0.1191	0.0138	0.0177	0.0031	0.0016	0.0191	0.0179	0.119	0.0264	0.136	0.0379	0.0021
15	rs72709392	32121045	NA	NA	NA	NA	0.0788930423661574	0.0666870160344164	0.0096	0.0052	0.0947	0.0151	0.0439	0.018	0.0179	0.0213	0.0014	0.0332	0.0364	0.1388	0.0016	0.044	0.1191	0.0138	0.0177	0.0031	0.0016	0.0191	0.0179	0.119	0.0264	0.136	0.0379	0.0021
15	rs28435387	32134915	NA	NA	NA	NA	0.082467444199072	0.0990424648448036	0.0096	0.0052	0.0947	0.0151	0.0439	0.018	0.0179	0.0213	0.0014	0.0331	0.0364	0.1387	0.0016	0.044	0.1192	0.0137	0.0177	0.0031	0.0016	0.0191	0.0179	0.119	0.0264	0.1361	0.0379	0.0021
15	rs75643076	32138042	NA	NA	NA	NA	0.0824902465630411	0.0992043511322446	0.0096	0.0052	0.0947	0.0151	0.0439	0.018	0.0179	0.0213	0.0014	0.0331	0.0364	0.1387	0.0016	0.044	0.1192	0.0137	0.0177	0.0031	0.0016	0.0191	0.0179	0.119	0.0264	0.1361	0.0379	0.0021
15	rs74975412	32159051	NA	NA	NA	NA	0.0900915716806251	0.140248667790305	0.0096	0.0052	0.0946	0.0151	0.0439	0.018	0.0179	0.0213	0.0014	0.033	0.0363	0.1386	0.0017	0.044	0.1192	0.0137	0.0177	0.0031	0.0016	0.0191	0.0178	0.119	0.0264	0.1363	0.038	0.0022
15	rs78289729	32161427	NA	NA	NA	NA	0.0986064829618845	0.152716186488065	0.0096	0.0051	0.0945	0.0151	0.044	0.018	0.018	0.0212	0.0015	0.0329	0.0363	0.1384	0.0017	0.0439	0.1193	0.0137	0.0177	0.0031	0.0016	0.019	0.0176	0.1189	0.0264	0.1368	0.038	0.0022
15	rs34315282	32161606	NA	NA	NA	NA	0.0988620119051129	0.155006416924415	0.0096	0.0051	0.0945	0.0151	0.044	0.018	0.018	0.0212	0.0015	0.0329	0.0363	0.1384	0.0017	0.0439	0.1193	0.0137	0.0177	0.0031	0.0016	0.019	0.0176	0.1189	0.0264	0.1368	0.038	0.0022
15	rs78936139	32170190	NA	NA	NA	NA	0.126111258170367	0.226678834282372	0.0097	0.0051	0.0943	0.0153	0.0439	0.0183	0.0182	0.0212	0.0016	0.0327	0.0363	0.1381	0.0019	0.0437	0.1191	0.0137	0.0178	0.003	0.0015	0.019	0.0174	0.1186	0.026	0.1373	0.0383	0.0024
15	rs118107923	32171082	NA	NA	NA	NA	0.131224554120737	0.247899378095038	0.0097	0.0051	0.0943	0.0154	0.0439	0.0183	0.0183	0.0211	0.0016	0.0327	0.0363	0.1381	0.0019	0.0437	0.1191	0.0137	0.0178	0.003	0.0015	0.0189	0.0173	0.1186	0.026	0.1373	0.0383	0.0024
15	rs4779557	32173268	NA	NA	NA	NA	0.131742655506076	0.255332611016849	0.0098	0.0051	0.0941	0.0155	0.0439	0.0184	0.0184	0.0209	0.0016	0.0327	0.0363	0.1381	0.002	0.0435	0.119	0.0137	0.0179	0.003	0.0015	0.0189	0.0172	0.1188	0.0259	0.1373	0.0384	0.0024
15	rs12594231	32176304	NA	NA	NA	NA	0.131590144801247	0.275603154425905	0.0098	0.0051	0.0941	0.0155	0.0438	0.0184	0.0184	0.0209	0.0017	0.0327	0.0363	0.138	0.002	0.0434	0.1188	0.0138	0.018	0.003	0.0015	0.0189	0.0172	0.1189	0.0258	0.1375	0.0383	0.0024
15	rs80118591	32182005	NA	NA	NA	NA	0.239000481875012	0.219742984921617	0.0106	0.0056	0.0925	0.0167	0.0432	0.019	0.0195	0.02	0.0021	0.0314	0.0356	0.1371	0.0028	0.0426	0.1163	0.0147	0.0197	0.0033	0.0017	0.0193	0.0162	0.1171	0.0251	0.1406	0.0386	0.0028
15	rs6494040	32193644	NA	NA	NA	NA	0.349338381707078	0.221902871744182	0.011	0.0059	0.0912	0.0176	0.0429	0.0195	0.0206	0.0194	0.0021	0.0306	0.0359	0.1368	0.003	0.042	0.115	0.0152	0.0209	0.0035	0.0019	0.0197	0.0153	0.1151	0.025	0.1417	0.0396	0.0028
15	rs77912296	32196218	NA	NA	NA	NA	0.337680261666136	0.203978145198767	0.011	0.0059	0.0914	0.0176	0.0428	0.0195	0.0206	0.0194	0.0021	0.0307	0.0361	0.1368	0.003	0.042	0.1151	0.0151	0.0208	0.0035	0.0019	0.0198	0.0152	0.1151	0.0249	0.1419	0.0392	0.0028
15	rs8033911	32196899	NA	NA	NA	NA	0.334372319441713	0.202612107960775	0.011	0.0059	0.0914	0.0176	0.0427	0.0195	0.0205	0.0194	0.0022	0.0307	0.0361	0.1368	0.003	0.0421	0.1152	0.0151	0.0208	0.0035	0.0019	0.0198	0.0152	0.1152	0.0249	0.1419	0.039	0.0028
15	rs79614101	32203666	NA	NA	NA	NA	0.358630279535221	0.288439191833232	0.0111	0.006	0.0905	0.0178	0.0418	0.0195	0.021	0.019	0.0024	0.0295	0.0363	0.1368	0.0033	0.0415	0.1173	0.0154	0.0204	0.0034	0.0022	0.0195	0.0147	0.115	0.0249	0.1422	0.0397	0.0027
15	rs11639361	32206063	NA	NA	NA	NA	0.333290591223936	0.25059433311893	0.0111	0.006	0.0905	0.0179	0.0417	0.0195	0.0211	0.0189	0.0024	0.0294	0.0363	0.1367	0.0033	0.0415	0.1175	0.0154	0.0204	0.0035	0.0022	0.0195	0.0147	0.1151	0.0249	0.1423	0.0398	0.0027
15	rs76473347	32210501	NA	NA	NA	NA	0.303452096595569	0.219742984921617	0.0112	0.0061	0.0901	0.0181	0.0416	0.0196	0.0212	0.019	0.0025	0.0293	0.0364	0.1366	0.0034	0.0413	0.1175	0.0155	0.0203	0.0037	0.0023	0.0195	0.0146	0.1153	0.0249	0.1421	0.0398	0.0028
15	rs17816121	32212112	NA	NA	NA	NA	0.290711871986173	0.236770881567235	0.0112	0.0061	0.0901	0.0181	0.0417	0.0196	0.0211	0.019	0.0026	0.0292	0.0364	0.1367	0.0034	0.0413	0.1174	0.0154	0.0203	0.0037	0.0023	0.0193	0.0146	0.1153	0.025	0.1419	0.0399	0.0028
15	rs144677410	32214809	NA	NA	NA	NA	0.300861312612888	0.292678604437585	0.0115	0.0062	0.09	0.0182	0.041	0.0199	0.0211	0.019	0.0027	0.0291	0.0362	0.1369	0.0034	0.0408	0.1169	0.0155	0.0201	0.004	0.0023	0.0193	0.0149	0.1155	0.0247	0.1421	0.0402	0.0029
15	rs28558327	32223424	NA	NA	NA	NA	0.298379416216106	0.287147570753528	0.0116	0.0062	0.09	0.0182	0.0408	0.0199	0.0211	0.019	0.0028	0.029	0.0362	0.137	0.0034	0.0407	0.1168	0.0156	0.0201	0.004	0.0023	0.0193	0.0149	0.1156	0.0246	0.1421	0.0402	0.0029
15	rs66700609	32226062	NA	NA	NA	NA	0.30042253794006	0.313911172123959	0.0116	0.0062	0.09	0.0182	0.0408	0.0199	0.0211	0.019	0.0028	0.029	0.0362	0.1369	0.0034	0.0407	0.1168	0.0156	0.0201	0.004	0.0024	0.0193	0.0149	0.1155	0.0246	0.1422	0.0402	0.003
15	rs76969776	32234791	NA	NA	NA	NA	0.311344672828524	0.349177693295451	0.0116	0.0062	0.09	0.0182	0.0408	0.0199	0.0211	0.019	0.0028	0.029	0.0362	0.1369	0.0033	0.0407	0.1169	0.0156	0.02	0.0041	0.0024	0.0193	0.0149	0.1155	0.0246	0.1422	0.0402	0.003
15	rs55826617	32244400	NA	NA	NA	NA	0.351398268779271	0.351791456721756	0.0117	0.0062	0.0898	0.0181	0.0406	0.0199	0.0212	0.0188	0.0028	0.0291	0.0361	0.1368	0.0033	0.0407	0.117	0.0155	0.0199	0.0041	0.0025	0.0193	0.015	0.1154	0.0247	0.1426	0.0403	0.003
15	rs77878630	32253405	NA	NA	NA	NA	0.363619286144205	0.361548306348442	0.0118	0.0062	0.0897	0.0181	0.0405	0.02	0.0212	0.0187	0.0029	0.029	0.0361	0.1368	0.0033	0.0407	0.1171	0.0154	0.0198	0.0042	0.0025	0.0194	0.0151	0.1156	0.0248	0.1425	0.0402	0.003
15	rs12442622	32257903	NA	NA	NA	NA	0.362597154023106	0.33410488358444	0.0118	0.0062	0.0897	0.0181	0.0404	0.02	0.0212	0.0187	0.0029	0.029	0.0361	0.1368	0.0033	0.0407	0.1171	0.0154	0.0198	0.0042	0.0025	0.0194	0.0151	0.1156	0.0248	0.1425	0.0403	0.003
15	rs75110492	32264058	NA	NA	NA	NA	0.374795818902412	0.370115845543737	0.0118	0.0062	0.0895	0.0182	0.0403	0.0199	0.0212	0.0186	0.0029	0.029	0.0361	0.1371	0.0034	0.0407	0.1169	0.0154	0.0198	0.0042	0.0025	0.0194	0.015	0.1156	0.0248	0.1426	0.0402	0.003
15	rs12438643	32271084	NA	NA	NA	NA	0.380669176364689	0.359540704723624	0.012	0.0061	0.0891	0.0184	0.0402	0.0199	0.0213	0.0184	0.0029	0.0291	0.0362	0.1377	0.0035	0.0406	0.1166	0.0154	0.0197	0.0043	0.0025	0.0194	0.0149	0.1158	0.0249	0.1426	0.0401	0.0031
15	rs1001555	32273666	NA	NA	NA	NA	0.36712719526317	0.371254024932243	0.012	0.0061	0.0889	0.0185	0.0402	0.0199	0.0213	0.0184	0.0029	0.029	0.0363	0.1377	0.0035	0.0407	0.1166	0.0154	0.0197	0.0043	0.0025	0.0194	0.0148	0.116	0.0249	0.1424	0.04	0.0031
15	rs72711486	32273716	NA	NA	NA	NA	0.365721963496824	0.366833319795949	0.012	0.0061	0.0888	0.0185	0.0402	0.0199	0.0213	0.0184	0.0029	0.029	0.0364	0.1377	0.0035	0.0407	0.1165	0.0154	0.0197	0.0043	0.0025	0.0194	0.0148	0.116	0.0249	0.1424	0.0401	0.0031
15	rs76578273	32289519	NA	NA	NA	NA	0.367073096925332	0.387034799202471	0.0121	0.0061	0.088	0.0184	0.0403	0.0199	0.0214	0.0183	0.0029	0.029	0.0366	0.1376	0.0035	0.0407	0.1164	0.0156	0.0195	0.0042	0.0025	0.0192	0.015	0.1166	0.0252	0.142	0.0401	0.0033
15	rs28778704	32294270	NA	NA	NA	NA	0.366586395324478	0.374547617800034	0.0121	0.0061	0.0879	0.0184	0.0402	0.0199	0.0215	0.0183	0.003	0.029	0.0367	0.1375	0.0035	0.0407	0.1164	0.0156	0.0195	0.0042	0.0025	0.0192	0.0151	0.1167	0.0252	0.142	0.0401	0.0033
15	rs62002887	32295887	NA	NA	NA	NA	0.365991986298315	0.361548306348442	0.0121	0.0061	0.0878	0.0184	0.0402	0.0199	0.0215	0.0183	0.003	0.029	0.0367	0.1375	0.0035	0.0408	0.1164	0.0157	0.0195	0.0042	0.0025	0.0192	0.0151	0.1167	0.0252	0.1419	0.0401	0.0033
15	rs12904663	32297862	NA	NA	NA	NA	0.363081138108496	0.336562607807893	0.0121	0.0061	0.0877	0.0183	0.0403	0.0198	0.0215	0.0183	0.003	0.029	0.0368	0.1375	0.0036	0.0408	0.1164	0.0157	0.0195	0.0042	0.0025	0.0191	0.0151	0.1168	0.0253	0.1419	0.0401	0.0033
15	rs7172464	32299546	NA	NA	NA	NA	0.367830844540262	0.367085528301674	0.0121	0.0062	0.0874	0.0184	0.0403	0.0199	0.0216	0.0182	0.0029	0.0289	0.0368	0.1373	0.0036	0.0408	0.1165	0.0157	0.0195	0.0042	0.0025	0.0192	0.0151	0.1167	0.0253	0.1417	0.04	0.0033
15	rs12442690	32301397	NA	NA	NA	NA	0.448008937599406	0.314031705047368	0.0125	0.0066	0.0866	0.0196	0.0402	0.0205	0.0232	0.0183	0.0025	0.0281	0.0376	0.1349	0.0038	0.0416	0.1167	0.0177	0.0203	0.0037	0.0024	0.0202	0.0155	0.1163	0.0257	0.1377	0.0391	0.0032
15	rs28495614	32304780	NA	NA	NA	NA	0.448248092611699	0.300618221720003	0.0125	0.0066	0.0866	0.0196	0.0402	0.0205	0.0232	0.0183	0.0025	0.0281	0.0376	0.1349	0.0038	0.0416	0.1167	0.0177	0.0203	0.0036	0.0024	0.0202	0.0155	0.1163	0.0257	0.1377	0.0391	0.0032
15	rs78440823	32311906	NA	NA	NA	NA	0.456416641503866	0.342358777954181	0.0125	0.0066	0.0866	0.0197	0.0402	0.0205	0.0233	0.0183	0.0026	0.028	0.0376	0.1348	0.0038	0.0416	0.1167	0.0178	0.0203	0.0036	0.0024	0.0202	0.0155	0.1162	0.0257	0.1375	0.039	0.0032
15	rs74792754	32312000	NA	NA	NA	NA	0.454126968941527	0.344338462261665	0.0125	0.0066	0.0866	0.0197	0.0402	0.0205	0.0233	0.0183	0.0026	0.028	0.0376	0.1349	0.0038	0.0416	0.1168	0.0178	0.0203	0.0036	0.0024	0.0202	0.0155	0.1162	0.0257	0.1375	0.039	0.0031
15	rs72713520	32314297	NA	NA	NA	NA	0.457442794734895	0.337793431044956	0.0125	0.0066	0.0867	0.0197	0.0402	0.0205	0.0233	0.0184	0.0026	0.028	0.0376	0.1348	0.0038	0.0416	0.1168	0.0178	0.0202	0.0036	0.0024	0.0202	0.0156	0.1162	0.0257	0.1374	0.039	0.0031
15	rs79894191	32314501	NA	NA	NA	NA	0.459922274627866	0.338655782682718	0.0125	0.0066	0.0867	0.0197	0.0402	0.0205	0.0233	0.0184	0.0026	0.028	0.0376	0.1348	0.0038	0.0417	0.1168	0.0178	0.0202	0.0036	0.0024	0.0202	0.0155	0.1162	0.0257	0.1374	0.039	0.0031
15	rs79763354	32320048	NA	NA	NA	NA	0.470823974091126	0.313670147471775	0.0125	0.0067	0.0867	0.0197	0.0402	0.0204	0.0233	0.0185	0.0026	0.0279	0.0377	0.1348	0.0038	0.0417	0.1168	0.0179	0.0202	0.0036	0.0024	0.0203	0.0155	0.1162	0.0257	0.1372	0.039	0.0031
15	rs4779958	32320167	NA	NA	NA	NA	0.471436677968786	0.310301585774681	0.0125	0.0067	0.0867	0.0198	0.0402	0.0204	0.0234	0.0185	0.0026	0.0279	0.0377	0.1348	0.0038	0.0417	0.1168	0.0179	0.0202	0.0036	0.0024	0.0203	0.0155	0.1161	0.0257	0.1372	0.0391	0.0031
15	rs116970779	32320320	NA	NA	NA	NA	0.471069009120159	0.318622093693423	0.0125	0.0067	0.0867	0.0198	0.0402	0.0204	0.0234	0.0185	0.0026	0.0279	0.0377	0.1348	0.0038	0.0417	0.1168	0.0179	0.0202	0.0036	0.0024	0.0203	0.0155	0.1161	0.0257	0.1372	0.0391	0.0031
15	rs8024987	32336230	NA	NA	NA	NA	0.556001829513562	0.300023504892742	0.0128	0.0069	0.0865	0.0197	0.0404	0.02	0.0235	0.0186	0.0028	0.0281	0.0377	0.1336	0.0041	0.0414	0.1164	0.0181	0.0201	0.0036	0.0026	0.0203	0.0158	0.1158	0.026	0.1372	0.0389	0.0036
15	rs4779563	32337237	NA	NA	NA	NA	0.554212536088018	0.306704457765356	0.0128	0.0069	0.0865	0.0197	0.0404	0.02	0.0235	0.0186	0.0028	0.0281	0.0377	0.1336	0.0042	0.0414	0.1164	0.0181	0.0201	0.0036	0.0026	0.0203	0.0158	0.1158	0.026	0.1372	0.0389	0.0036
15	rs28621653	32351960	NA	NA	NA	NA	0.504398400212609	0.483430145616376	0.0129	0.0069	0.0867	0.0197	0.0404	0.0201	0.0234	0.0189	0.0028	0.0281	0.0378	0.1332	0.0042	0.0416	0.1153	0.0184	0.0201	0.0037	0.0027	0.0204	0.0158	0.1158	0.0259	0.1365	0.0391	0.0037
15	rs72713557	32353454	NA	NA	NA	NA	0.507759906141815	0.524344261703423	0.0129	0.0069	0.0868	0.0198	0.0404	0.0201	0.0234	0.019	0.0028	0.028	0.0378	0.1332	0.0042	0.0416	0.1151	0.0184	0.0201	0.0037	0.0028	0.0205	0.0158	0.1157	0.0259	0.1364	0.039	0.0037
15	rs12916592	32360563	NA	NA	NA	NA	0.537839386049264	0.553951344353236	0.013	0.0069	0.0868	0.02	0.0404	0.02	0.0234	0.0192	0.0028	0.0279	0.038	0.1332	0.0043	0.0418	0.1146	0.0185	0.0202	0.0037	0.0029	0.0205	0.0157	0.1156	0.0257	0.1359	0.0391	0.0038
15	rs117978103	32367451	NA	NA	NA	NA	0.541436006506855	0.562967599938642	0.013	0.007	0.0868	0.02	0.0404	0.0199	0.0234	0.0192	0.0028	0.0279	0.038	0.1332	0.0043	0.0418	0.1145	0.0186	0.0202	0.0037	0.003	0.0205	0.0158	0.1155	0.0257	0.1358	0.0391	0.0039
15	rs7179733	32373693	NA	NA	NA	NA	0.538100576212746	0.572727881718654	0.0131	0.007	0.0868	0.02	0.0404	0.0199	0.0234	0.0192	0.0029	0.0279	0.0381	0.1332	0.0043	0.0418	0.1145	0.0186	0.0202	0.0037	0.003	0.0205	0.0158	0.1154	0.0257	0.1357	0.039	0.0039
15	rs62003621	32379161	NA	NA	NA	NA	0.56820053937123	0.748159718424209	0.013	0.007	0.0867	0.02	0.0404	0.0199	0.0234	0.0193	0.0028	0.0279	0.0381	0.1331	0.0043	0.0418	0.1145	0.0186	0.0202	0.0038	0.003	0.0205	0.0158	0.1153	0.0257	0.1355	0.039	0.0039
15	rs7175581	32385467	NA	NA	NA	NA	0.439263572925608	0.74017915126261	0.014	0.0075	0.0853	0.0203	0.041	0.0205	0.0242	0.0209	0.0035	0.0287	0.038	0.1296	0.0051	0.0412	0.112	0.0199	0.0213	0.0047	0.0039	0.0203	0.0165	0.1126	0.0265	0.1314	0.0401	0.0045
15	rs8035668	32391346	NA	NA	NA	NA	0.36696491247826	0.76493391825314	0.0147	0.0079	0.0842	0.0204	0.0414	0.0209	0.0245	0.0218	0.0039	0.0293	0.0381	0.1274	0.0057	0.0412	0.1098	0.0203	0.0216	0.0055	0.0045	0.0204	0.0168	0.1114	0.0274	0.129	0.0404	0.0049
15	rs8029400	32396631	NA	NA	NA	NA	0.378138491170401	0.786814039963275	0.0147	0.0079	0.0841	0.0204	0.0413	0.021	0.0245	0.0218	0.0039	0.0293	0.0381	0.1273	0.0057	0.0412	0.1097	0.0203	0.0217	0.0056	0.0045	0.0204	0.0169	0.1114	0.0275	0.1289	0.0404	0.005
15	rs28565043	32402112	NA	NA	NA	NA	0.483523778913616	0.957714076240278	0.0152	0.0079	0.0835	0.0204	0.0415	0.0212	0.0247	0.0223	0.0042	0.0293	0.0383	0.1263	0.0059	0.0417	0.108	0.0209	0.0219	0.0058	0.0047	0.0205	0.0171	0.1108	0.0287	0.1268	0.04	0.0052
15	rs17604861	32403369	NA	NA	NA	NA	0.507759906141815	1.100234300357	0.0153	0.0079	0.0835	0.0204	0.0416	0.0212	0.0248	0.0223	0.0043	0.0293	0.0384	0.1261	0.006	0.0417	0.1077	0.0211	0.022	0.0058	0.0047	0.0205	0.0171	0.1106	0.0288	0.1264	0.0401	0.0053
15	rs72715205	32404404	NA	NA	NA	NA	0.513492610103159	1.1077338356943	0.0153	0.0079	0.0835	0.0204	0.0416	0.0212	0.0248	0.0224	0.0043	0.0293	0.0383	0.126	0.006	0.0417	0.1077	0.0211	0.022	0.0058	0.0047	0.0205	0.0171	0.1106	0.0288	0.1264	0.04	0.0053
15	rs1039394	32407729	NA	NA	NA	NA	0.511259566933604	1.1116503550757	0.0153	0.0079	0.0835	0.0204	0.0416	0.0213	0.0248	0.0224	0.0043	0.0293	0.0383	0.126	0.006	0.0417	0.1076	0.0211	0.022	0.0059	0.0048	0.0205	0.0171	0.1106	0.0289	0.1263	0.0401	0.0053
15	rs13329159	32408359	NA	NA	NA	NA	0.511705803331766	1.11802010531879	0.0153	0.0079	0.0835	0.0204	0.0416	0.0213	0.0248	0.0224	0.0043	0.0293	0.0383	0.1259	0.006	0.0417	0.1076	0.0211	0.022	0.0059	0.0048	0.0205	0.0171	0.1105	0.0289	0.1263	0.0401	0.0053
15	rs62003626	32411085	NA	NA	NA	NA	0.532628192534353	1.15999516838341	0.0153	0.0079	0.0835	0.0204	0.0416	0.0212	0.0248	0.0224	0.0043	0.0293	0.0384	0.1259	0.006	0.0417	0.1076	0.0212	0.022	0.0059	0.0048	0.0205	0.0171	0.1105	0.0289	0.1262	0.0401	0.0053
15	rs117638796	32413895	NA	NA	NA	NA	0.654006735786818	1.30984767193671	0.0154	0.008	0.0832	0.0205	0.0418	0.0214	0.0248	0.0226	0.0044	0.0292	0.0387	0.1255	0.0061	0.0417	0.1067	0.0215	0.0222	0.0061	0.0049	0.0205	0.0171	0.1098	0.0293	0.1251	0.0404	0.0054
15	rs74694329	32414173	NA	NA	NA	NA	0.660454133141825	1.32768088261994	0.0154	0.008	0.0832	0.0205	0.0418	0.0215	0.0248	0.0226	0.0044	0.0292	0.0387	0.1254	0.0061	0.0417	0.1066	0.0216	0.0222	0.0061	0.0049	0.0205	0.0171	0.1098	0.0294	0.1249	0.0404	0.0054
15	rs117607568	32414984	NA	NA	NA	NA	0.697526439176974	1.3249864656694	0.0155	0.008	0.0831	0.0205	0.042	0.0215	0.0248	0.0226	0.0045	0.0292	0.0388	0.1253	0.0061	0.0417	0.1063	0.0217	0.0223	0.0062	0.005	0.0205	0.0171	0.1095	0.0296	0.1244	0.0405	0.0055
15	rs12916879	32417333	NA	NA	NA	NA	0.649866929515391	1.34133548815177	0.0156	0.0082	0.0827	0.0207	0.0423	0.0218	0.0249	0.0228	0.0046	0.0293	0.0389	0.1247	0.0063	0.0418	0.1053	0.0222	0.0225	0.0065	0.0051	0.0205	0.0173	0.1088	0.03	0.1231	0.0407	0.0057
15	rs55665138	32420579	NA	NA	NA	NA	0.679821922025684	1.51244343947306	0.0156	0.0082	0.0825	0.0207	0.0425	0.0219	0.025	0.0228	0.0046	0.0292	0.0389	0.1245	0.0063	0.0416	0.1048	0.0224	0.0226	0.0066	0.0052	0.0205	0.0173	0.1085	0.0302	0.1228	0.0408	0.0058
15	rs78215228	32423604	NA	NA	NA	NA	0.672782833818891	1.48066688347284	0.0156	0.0083	0.0825	0.0207	0.0426	0.0219	0.025	0.0228	0.0046	0.0292	0.0389	0.1244	0.0064	0.0416	0.1048	0.0224	0.0226	0.0066	0.0052	0.0205	0.0173	0.1085	0.0303	0.1227	0.0408	0.0058
15	rs11633380	32425204	NA	NA	NA	NA	0.669311768454449	1.47603823989315	0.0156	0.0083	0.0825	0.0207	0.0426	0.0219	0.025	0.0228	0.0046	0.0292	0.0389	0.1244	0.0064	0.0416	0.1047	0.0224	0.0226	0.0066	0.0052	0.0205	0.0173	0.1085	0.0303	0.1227	0.0409	0.0058
15	rs12916780	32429401	NA	NA	NA	NA	0.65858861267377	1.47552408932199	0.0156	0.0083	0.0824	0.0207	0.0426	0.0219	0.025	0.0228	0.0046	0.0292	0.0389	0.1243	0.0064	0.0416	0.1047	0.0225	0.0226	0.0067	0.0052	0.0205	0.0174	0.1084	0.0303	0.1227	0.0409	0.0058
15	rs61027465	32439006	NA	NA	NA	NA	0.705271360517548	1.52845776143443	0.0156	0.0083	0.0822	0.0208	0.0427	0.022	0.025	0.0229	0.0046	0.0292	0.0389	0.1243	0.0064	0.0415	0.1045	0.0226	0.0227	0.0067	0.0053	0.0206	0.0174	0.1083	0.0304	0.1225	0.0409	0.0059
15	rs79840629	32442419	NA	NA	NA	NA	1.18034402551681	2.74622250760167	0.0159	0.009	0.0804	0.0218	0.045	0.0231	0.0253	0.0241	0.0054	0.0297	0.0393	0.1215	0.0072	0.0427	0.1016	0.0245	0.0234	0.0077	0.0059	0.0213	0.0176	0.1025	0.0332	0.1146	0.0423	0.0063
15	rs62003658	32442586	NA	NA	NA	NA	1.03681842421723	2.70690448344849	0.0158	0.009	0.08	0.0219	0.0453	0.0232	0.0253	0.0242	0.0054	0.0297	0.0394	0.1213	0.0072	0.0428	0.1015	0.0246	0.0235	0.0077	0.0059	0.0213	0.0176	0.1021	0.0334	0.1143	0.0424	0.0063
15	rs62004460	32442808	NA	NA	NA	NA	1.02274769549519	2.80859076193562	0.0158	0.009	0.0799	0.0219	0.0453	0.0233	0.0254	0.0244	0.0055	0.0298	0.0394	0.1212	0.0073	0.0428	0.1013	0.0247	0.0236	0.0078	0.006	0.0214	0.0176	0.1018	0.0335	0.1139	0.0423	0.0064
15	rs7178176	32443813	NA	NA	NA	NA	0.995098140531508	3.21776294307998	0.0156	0.0092	0.0798	0.0224	0.0454	0.0238	0.0256	0.0249	0.0057	0.0301	0.0392	0.1203	0.0075	0.043	0.1003	0.0251	0.0239	0.0079	0.0061	0.0216	0.018	0.1002	0.034	0.1127	0.0425	0.0064
15	rs78827942	32444185	NA	NA	NA	NA	0.915186660986243	3.15616645341516	0.0154	0.0092	0.0796	0.0224	0.0457	0.0242	0.0255	0.0248	0.0057	0.0301	0.0391	0.12	0.0076	0.0431	0.1001	0.0252	0.0239	0.0078	0.0061	0.0216	0.0181	0.1002	0.0343	0.1122	0.0427	0.0064
15	rs12906868	32444995	NA	NA	NA	NA	0.905856941159705	3.14745819796202	0.0154	0.0092	0.0796	0.0225	0.0457	0.0242	0.0256	0.0248	0.0057	0.0301	0.039	0.1199	0.0076	0.0431	0.1001	0.0253	0.0239	0.0078	0.0061	0.0216	0.0181	0.1003	0.0343	0.112	0.0427	0.0064
15	rs57729369	32510488	NA	NA	NA	NA	0.921898900147232	3.51334067168026	0.0153	0.0093	0.0796	0.0227	0.0456	0.0244	0.0256	0.0249	0.0058	0.0302	0.0385	0.1197	0.0077	0.0429	0.1	0.0254	0.0241	0.0078	0.0062	0.0218	0.0183	0.0997	0.0344	0.1117	0.0429	0.0065
15	rs9672615	32511555	NA	NA	NA	NA	0.897141593571577	3.5192743463579	0.0153	0.0093	0.0796	0.0226	0.0456	0.0245	0.0256	0.0249	0.0058	0.0302	0.0386	0.1197	0.0077	0.0429	0.1	0.0254	0.0241	0.0078	0.0062	0.0218	0.0183	0.0997	0.0345	0.1118	0.0429	0.0065
15	rs2946543	32513233	NA	NA	NA	NA	0.890914638135305	3.55527997414449	0.0153	0.0093	0.0796	0.0226	0.0456	0.0244	0.0255	0.0249	0.0058	0.0303	0.0385	0.1197	0.0077	0.0429	0.1	0.0254	0.0241	0.0078	0.0062	0.0218	0.0183	0.0996	0.0345	0.1117	0.0429	0.0065
15	rs77997955	32515100	NA	NA	NA	NA	0.938308917672071	3.6177985764795	0.0153	0.0094	0.0798	0.0226	0.0456	0.0244	0.0256	0.0248	0.0059	0.0303	0.0386	0.1198	0.0078	0.0427	0.1	0.0254	0.024	0.0078	0.0062	0.0218	0.0183	0.0995	0.0346	0.1117	0.0429	0.0065
15	rs11637116	32515681	NA	NA	NA	NA	0.972421245977019	3.5915126730484	0.0152	0.0094	0.0799	0.0227	0.0456	0.0244	0.0255	0.0247	0.0058	0.0304	0.0386	0.1198	0.0078	0.0426	0.0999	0.0253	0.024	0.0078	0.0062	0.0219	0.0183	0.0995	0.0346	0.1117	0.0429	0.0065
15	rs2937265	32515849	NA	NA	NA	NA	0.96733586265593	3.61856632344461	0.0152	0.0094	0.0799	0.0227	0.0456	0.0244	0.0255	0.0247	0.0058	0.0304	0.0386	0.1198	0.0078	0.0426	0.0999	0.0253	0.0239	0.0077	0.0062	0.0218	0.0183	0.0995	0.0346	0.1116	0.043	0.0066
15	rs117917541	32795834	NA	NA	NA	NA	13.7104961665819	1.7450873891128	0.0101	0.0067	0.0868	0.0197	0.0436	0.0219	0.019	0.0291	0.0052	0.0303	0.0372	0.1432	0.0073	0.0479	0.1016	0.0207	0.0202	0.0061	0.0048	0.0205	0.0217	0.0983	0.0336	0.0984	0.0479	0.0054
15	rs4539568	32902065	NA	NA	NA	NA	2.79823015882529	7.56926120775957	0.009	0.0063	0.0912	0.0183	0.0427	0.0215	0.017	0.0286	0.0054	0.0304	0.0366	0.149	0.0073	0.0489	0.1039	0.0184	0.0188	0.0058	0.0045	0.0195	0.0208	0.1012	0.0339	0.0986	0.0479	0.0051
15	rs144655116	32917735	NA	NA	NA	NA	0.837053778522247	4.2732155736073	0.0089	0.0062	0.0922	0.018	0.043	0.0214	0.0167	0.0286	0.0054	0.0305	0.0367	0.1495	0.0072	0.0491	0.1042	0.0183	0.0186	0.0058	0.0045	0.0194	0.0207	0.1019	0.034	0.0982	0.048	0.0051
15	rs28666957	32925874	NA	NA	NA	NA	0.369023204285926	0.289732574626647	0.0088	0.0062	0.0929	0.0179	0.0433	0.0214	0.0165	0.0285	0.0054	0.0304	0.0369	0.1499	0.0073	0.0493	0.1044	0.0182	0.0185	0.0058	0.0045	0.0194	0.0207	0.1024	0.0341	0.098	0.0481	0.0051
15	rs8037818	32927476	NA	NA	NA	NA	0.366262111054538	0.22809623702766	0.0087	0.0062	0.0929	0.0179	0.0433	0.0214	0.0165	0.0286	0.0054	0.0305	0.0369	0.1499	0.0072	0.0493	0.1045	0.0182	0.0186	0.0058	0.0045	0.0194	0.0207	0.1024	0.0341	0.098	0.0481	0.0051
15	rs34173159	32929624	NA	NA	NA	NA	0.367776693221459	0.217052884243873	0.0087	0.0062	0.093	0.0179	0.0433	0.0214	0.0165	0.0286	0.0054	0.0304	0.0368	0.15	0.0072	0.0493	0.1045	0.0182	0.0185	0.0058	0.0045	0.0194	0.0207	0.1025	0.0341	0.098	0.0481	0.0051
15	rs11635997	32934093	NA	NA	NA	NA	0.377095711764364	0.155102107123548	0.0087	0.0062	0.0931	0.0177	0.0432	0.0214	0.0164	0.0286	0.0054	0.0304	0.0368	0.1506	0.0071	0.0492	0.1048	0.0181	0.0183	0.0057	0.0045	0.0194	0.0207	0.1026	0.0342	0.098	0.0481	0.0051
15	rs78589632	32935490	NA	NA	NA	NA	0.350658103419934	0.133299183761974	0.0086	0.0062	0.0932	0.0176	0.0432	0.0213	0.0163	0.0287	0.0053	0.0304	0.037	0.1508	0.0071	0.0491	0.105	0.0181	0.0182	0.0057	0.0044	0.0193	0.0207	0.103	0.034	0.098	0.0482	0.005
15	rs72715242	32936148	NA	NA	NA	NA	0.348231800065159	0.127815972895983	0.0086	0.0062	0.0932	0.0176	0.0432	0.0213	0.0163	0.0287	0.0052	0.0304	0.0371	0.1508	0.007	0.0491	0.105	0.0181	0.0182	0.0057	0.0044	0.0193	0.0207	0.103	0.034	0.0979	0.0483	0.005
15	rs72715243	32937244	NA	NA	NA	NA	0.344922936542028	0.125682155692457	0.0085	0.0062	0.0933	0.0176	0.0432	0.0213	0.0162	0.0287	0.0052	0.0303	0.0371	0.1509	0.007	0.0491	0.1051	0.018	0.0182	0.0057	0.0044	0.0193	0.0207	0.1031	0.0339	0.0979	0.0483	0.005
15	rs78478788	32937554	NA	NA	NA	NA	0.34476577901511	0.1250623182738	0.0085	0.0062	0.0933	0.0176	0.0432	0.0213	0.0162	0.0287	0.0052	0.0304	0.0371	0.1509	0.007	0.0491	0.1051	0.018	0.0182	0.0057	0.0044	0.0193	0.0207	0.1031	0.0339	0.0979	0.0484	0.005
15	rs28409665	32940381	NA	NA	NA	NA	0.341838976531988	0.110198422038498	0.0085	0.0062	0.0933	0.0175	0.0431	0.0212	0.0162	0.0287	0.0052	0.0304	0.0371	0.151	0.007	0.0491	0.1052	0.018	0.0181	0.0057	0.0043	0.0193	0.0207	0.1033	0.0339	0.098	0.0484	0.005
15	rs12443478	32944856	NA	NA	NA	NA	0.311195702415877	0.0877398470770927	0.0083	0.0063	0.0936	0.0175	0.0431	0.0211	0.0162	0.0286	0.005	0.0306	0.0368	0.1516	0.0068	0.0492	0.1053	0.018	0.0179	0.0056	0.0043	0.0192	0.0207	0.1038	0.0336	0.0979	0.0485	0.0049
15	rs11639448	32944870	NA	NA	NA	NA	0.312587554450339	0.0878169919829966	0.0083	0.0063	0.0936	0.0175	0.0431	0.0211	0.0162	0.0286	0.005	0.0306	0.0368	0.1516	0.0068	0.0492	0.1053	0.018	0.0179	0.0056	0.0043	0.0192	0.0207	0.1038	0.0336	0.0979	0.0485	0.0049
15	rs117209336	32945748	NA	NA	NA	NA	0.293063493333349	0.0868162252304122	0.0083	0.0063	0.0937	0.0175	0.0431	0.021	0.0161	0.0286	0.005	0.0306	0.0368	0.1517	0.0068	0.0492	0.1053	0.018	0.0179	0.0056	0.0042	0.0192	0.0207	0.1039	0.0335	0.0979	0.0486	0.0049
15	rs55654632	32947045	NA	NA	NA	NA	0.281877401487201	0.0818817853667275	0.0083	0.0063	0.0938	0.0175	0.0431	0.021	0.0161	0.0286	0.0049	0.0306	0.0368	0.1518	0.0067	0.0492	0.1054	0.018	0.0178	0.0055	0.0042	0.0192	0.0207	0.1041	0.0335	0.098	0.0486	0.0048
15	rs80167305	32948906	NA	NA	NA	NA	0.23912967640998	0.070100603587163	0.0082	0.0064	0.0943	0.0174	0.043	0.0208	0.0161	0.0285	0.0048	0.0306	0.0368	0.1523	0.0066	0.0493	0.1055	0.0179	0.0177	0.0054	0.0041	0.0192	0.0205	0.1045	0.0334	0.0981	0.0484	0.0048
15	rs66959609	32949592	NA	NA	NA	NA	0.232929375520443	0.0654509721872734	0.0081	0.0064	0.0946	0.0173	0.043	0.0208	0.016	0.0285	0.0047	0.0306	0.0367	0.1525	0.0065	0.0494	0.1055	0.0179	0.0176	0.0053	0.004	0.0192	0.0205	0.1048	0.0333	0.0983	0.0484	0.0048
15	rs56714246	32950759	NA	NA	NA	NA	0.235398684605054	0.0568162870431793	0.008	0.0064	0.0951	0.0171	0.0429	0.0207	0.0159	0.0284	0.0047	0.0306	0.0367	0.1531	0.0064	0.0495	0.1055	0.0178	0.0173	0.0052	0.0039	0.0191	0.0204	0.1052	0.0332	0.0986	0.0483	0.0048
15	rs76734019	32954049	NA	NA	NA	NA	0.233014284024134	0.0414381110616784	0.0078	0.0063	0.0965	0.0165	0.0428	0.0204	0.0155	0.0279	0.0045	0.0307	0.0365	0.1547	0.006	0.0497	0.1062	0.0175	0.0164	0.0047	0.0037	0.0188	0.0202	0.1064	0.0326	0.0994	0.048	0.0047
15	rs11071887	32955095	NA	NA	NA	NA	0.246907977656829	0.0324036979654317	0.0077	0.0063	0.097	0.0163	0.0429	0.0203	0.0154	0.0278	0.0044	0.0307	0.0364	0.1552	0.0059	0.0498	0.1065	0.0174	0.0161	0.0046	0.0036	0.0187	0.0201	0.1069	0.0324	0.0996	0.0479	0.0047
15	rs76047965	32956442	NA	NA	NA	NA	0.254867772887793	0.0285072563271457	0.0077	0.0063	0.0973	0.0161	0.0427	0.0202	0.0152	0.0276	0.0043	0.0306	0.0365	0.1558	0.0057	0.0501	0.107	0.0173	0.0159	0.0045	0.0035	0.0186	0.0199	0.1076	0.0321	0.0998	0.0478	0.0046
15	rs28579568	32958119	NA	NA	NA	NA	0.264101280950748	0.0208499575847958	0.0076	0.0062	0.0976	0.016	0.0424	0.0202	0.0152	0.0275	0.0042	0.0303	0.0364	0.1563	0.0055	0.0503	0.1076	0.0173	0.0157	0.0043	0.0033	0.0185	0.0198	0.1083	0.032	0.1001	0.0475	0.0045
15	rs16963973	32963205	NA	NA	NA	NA	0.277701818572499	0.0200034523563122	0.0076	0.0062	0.0978	0.0158	0.0421	0.0202	0.0151	0.0275	0.0041	0.0302	0.0363	0.1567	0.0054	0.0504	0.1081	0.0173	0.0154	0.0043	0.0033	0.0183	0.0197	0.109	0.0318	0.1003	0.0475	0.0044
15	rs12050625	32963817	NA	NA	NA	NA	0.27267982715075	0.0166424460716305	0.0076	0.0062	0.0983	0.0154	0.0417	0.0201	0.0149	0.0274	0.004	0.0301	0.0362	0.1572	0.0053	0.0504	0.1089	0.0173	0.015	0.0042	0.0032	0.0182	0.0195	0.1101	0.0316	0.1008	0.0472	0.0043
15	rs12909871	32965357	NA	NA	NA	NA	0.277188061031167	0.0129031834954321	0.0072	0.006	0.0999	0.0146	0.0399	0.0199	0.0142	0.0269	0.0034	0.03	0.0359	0.1589	0.0047	0.0504	0.1111	0.0175	0.0139	0.004	0.0028	0.0178	0.0192	0.1136	0.0306	0.1026	0.0462	0.0038
15	rs7161975	32967839	NA	NA	NA	NA	0.367560128695766	0.0265095516250392	0.0066	0.0059	0.1014	0.0141	0.0387	0.0197	0.0136	0.0264	0.0028	0.0299	0.0355	0.1599	0.0038	0.0505	0.1143	0.0179	0.0128	0.0038	0.0025	0.0175	0.019	0.117	0.0296	0.1042	0.0442	0.0033
15	rs7162000	32967880	NA	NA	NA	NA	0.360289353378218	0.0201633807425613	0.0066	0.0059	0.1014	0.0141	0.0387	0.0197	0.0136	0.0264	0.0028	0.0299	0.0355	0.1599	0.0038	0.0505	0.1143	0.0179	0.0129	0.0038	0.0025	0.0175	0.019	0.1171	0.0296	0.1042	0.0442	0.0033
15	rs11071897	32971148	NA	NA	NA	NA	0.367343629374175	0.0684197657324233	0.0061	0.0052	0.1023	0.0139	0.0381	0.0193	0.0132	0.0263	0.0025	0.0297	0.0353	0.1608	0.0033	0.0502	0.1152	0.0178	0.0127	0.0035	0.0023	0.0177	0.0191	0.1195	0.0293	0.1046	0.0443	0.0028
15	rs34278216	32971172	NA	NA	NA	NA	0.380779400656818	0.0657248103554175	0.0061	0.0051	0.1023	0.0139	0.0381	0.0193	0.0132	0.0263	0.0025	0.0297	0.0353	0.161	0.0032	0.0502	0.1152	0.0178	0.0127	0.0034	0.0023	0.0177	0.0191	0.1195	0.0293	0.1045	0.0443	0.0028
15	rs3817592	32971758	NA	NA	NA	NA	0.355111159648668	0.0472149463288111	0.0061	0.0051	0.1023	0.0139	0.038	0.0193	0.0132	0.0263	0.0025	0.0297	0.0354	0.161	0.0031	0.0502	0.1153	0.0178	0.0128	0.0034	0.0023	0.0176	0.0191	0.1196	0.0293	0.1045	0.0444	0.0028
15	rs78987122	32973325	NA	NA	NA	NA	0.351186710845748	0.0469181924348077	0.006	0.0051	0.1023	0.014	0.0381	0.0194	0.0133	0.0263	0.0024	0.0298	0.0354	0.161	0.0031	0.0502	0.1155	0.0178	0.0129	0.0034	0.0022	0.0176	0.0191	0.1195	0.0293	0.1044	0.0443	0.0028
15	rs116303322	32973963	NA	NA	NA	NA	0.330619881983191	0.0450967811091947	0.006	0.0051	0.1023	0.014	0.0381	0.0194	0.0133	0.0262	0.0024	0.0298	0.0354	0.161	0.0031	0.0502	0.1156	0.0178	0.0131	0.0034	0.0022	0.0176	0.019	0.1195	0.0293	0.1044	0.0443	0.0028
15	rs17816224	32976055	NA	NA	NA	NA	0.319193191547623	0.0323034698908389	0.006	0.0051	0.1022	0.0141	0.038	0.0195	0.0133	0.0262	0.0024	0.0298	0.0354	0.161	0.003	0.0502	0.1157	0.0179	0.0132	0.0034	0.0021	0.0176	0.019	0.1195	0.0293	0.1044	0.0442	0.0027
15	rs16966853	32979613	NA	NA	NA	NA	0.313783175291198	0.0271986725655142	0.0059	0.005	0.1022	0.0141	0.038	0.0196	0.0134	0.0262	0.0024	0.0299	0.0354	0.161	0.003	0.0502	0.1159	0.0179	0.0134	0.0033	0.0021	0.0177	0.019	0.1195	0.0293	0.1042	0.0441	0.0027
15	rs8043234	32980018	NA	NA	NA	NA	0.317886338440811	0.0268760456943843	0.0059	0.005	0.1024	0.0141	0.0379	0.0195	0.0133	0.0262	0.0024	0.0299	0.0354	0.1609	0.003	0.0503	0.1159	0.0179	0.0134	0.0033	0.0021	0.0177	0.0191	0.1194	0.0293	0.104	0.0441	0.0027
15	rs78347867	32981603	NA	NA	NA	NA	0.315981387623825	0.0335156460607513	0.0059	0.005	0.1024	0.0141	0.0379	0.0195	0.0133	0.0262	0.0024	0.0299	0.0353	0.1608	0.003	0.0502	0.116	0.0179	0.0134	0.0033	0.0021	0.0177	0.0191	0.1194	0.0293	0.1041	0.0441	0.0027
15	rs17228585	32985305	NA	NA	NA	NA	0.308570091998016	0.0308663190889383	0.0058	0.005	0.1024	0.0141	0.0379	0.0195	0.0133	0.0262	0.0023	0.03	0.0352	0.1608	0.0029	0.0501	0.1161	0.0179	0.0135	0.0033	0.002	0.0176	0.0191	0.1196	0.0293	0.1044	0.044	0.0026
15	rs28399071	32992658	NA	NA	NA	NA	0.277421523723584	0.0397158453180618	0.0055	0.005	0.1024	0.0142	0.0378	0.0198	0.013	0.0265	0.0021	0.0302	0.0348	0.1606	0.0025	0.0499	0.1162	0.0178	0.014	0.0031	0.0018	0.0175	0.0191	0.1203	0.0293	0.1055	0.0439	0.0024
15	rs76325114	32994013	NA	NA	NA	NA	0.261335058889406	0.044747939085228	0.0054	0.005	0.1023	0.0142	0.0378	0.0198	0.013	0.0265	0.002	0.0304	0.0348	0.1604	0.0024	0.05	0.1163	0.0177	0.014	0.0031	0.0017	0.0174	0.0191	0.1205	0.0295	0.1056	0.0439	0.0023
15	rs4779584	32994756	NA	NA	NA	NA	0.169489908440809	0.0657933448479825	0.0051	0.005	0.102	0.0144	0.0381	0.0196	0.0133	0.0269	0.0017	0.0305	0.0352	0.1602	0.002	0.0498	0.1164	0.017	0.0141	0.0025	0.0015	0.0172	0.0191	0.1209	0.0296	0.1063	0.0451	0.002
15	rs6494598	32995468	NA	NA	NA	NA	0.177352659137483	0.0725106983371063	0.0051	0.0049	0.1021	0.0145	0.0381	0.0198	0.0133	0.0268	0.0016	0.0304	0.0351	0.1601	0.002	0.0499	0.1164	0.0171	0.0142	0.0024	0.0015	0.0171	0.019	0.1206	0.0296	0.1071	0.0451	0.0018
15	rs12906052	32996702	NA	NA	NA	NA	0.182487536964208	0.0763343786965681	0.005	0.005	0.1022	0.0145	0.0381	0.0198	0.0134	0.0269	0.0015	0.0304	0.035	0.1601	0.002	0.0499	0.1164	0.0172	0.0143	0.0023	0.0015	0.017	0.0189	0.1206	0.0296	0.1072	0.0451	0.0018
15	rs1534594	33005875	NA	NA	NA	NA	0.192210105884153	0.102627730579959	0.0047	0.0049	0.1027	0.0146	0.0378	0.02	0.0135	0.0268	0.0013	0.0304	0.0347	0.16	0.0016	0.0497	0.1165	0.0177	0.0147	0.0021	0.0014	0.0169	0.0187	0.1207	0.0297	0.1076	0.0453	0.0017
15	rs12592288	33006508	NA	NA	NA	NA	0.184453533013096	0.111720374833512	0.0047	0.0049	0.1027	0.0145	0.0378	0.0201	0.0135	0.0268	0.0013	0.0304	0.0347	0.1597	0.0016	0.0497	0.1166	0.0178	0.0147	0.0021	0.0014	0.0169	0.0187	0.1208	0.0297	0.1077	0.0454	0.0016
15	rs72715291	33009231	NA	NA	NA	NA	0.180129666117796	0.105017761869895	0.0047	0.0048	0.1027	0.0145	0.0377	0.0201	0.0135	0.0268	0.0013	0.0304	0.0346	0.1597	0.0016	0.0497	0.1166	0.0178	0.0147	0.0021	0.0014	0.0168	0.0187	0.1207	0.0297	0.1079	0.0454	0.0016
15	rs35330276	33022090	NA	NA	NA	NA	0.169029676584277	0.132213795627726	0.0046	0.0048	0.1028	0.0145	0.0373	0.02	0.0136	0.0268	0.0013	0.0303	0.0344	0.1598	0.0016	0.0492	0.1167	0.0181	0.0148	0.0022	0.0014	0.0168	0.0184	0.1209	0.0298	0.109	0.0452	0.0015
15	rs75058002	33024645	NA	NA	NA	NA	0.1568788403479	0.127815972895983	0.0046	0.0048	0.1028	0.0145	0.0371	0.0201	0.0137	0.0268	0.0013	0.0303	0.0343	0.1599	0.0015	0.0491	0.1169	0.0181	0.0148	0.0022	0.0014	0.0167	0.0184	0.121	0.0297	0.1091	0.0451	0.0015
15	rs117806536	33030684	NA	NA	NA	NA	0.12877287149879	0.139787500270611	0.0042	0.0048	0.1028	0.0143	0.0363	0.0203	0.0141	0.0268	0.0014	0.0302	0.0344	0.1606	0.0016	0.0485	0.1187	0.0177	0.015	0.0021	0.0015	0.0164	0.0178	0.1213	0.0298	0.1096	0.0443	0.0013
15	rs76507954	33032112	NA	NA	NA	NA	0.128442082436539	0.139971900793282	0.0042	0.0048	0.1028	0.0143	0.0362	0.0203	0.0142	0.0268	0.0014	0.0302	0.0344	0.1606	0.0016	0.0485	0.1187	0.0177	0.015	0.0021	0.0015	0.0164	0.0178	0.1213	0.0298	0.1096	0.0443	0.0013
15	rs7175986	33033107	NA	NA	NA	NA	0.130252647239734	0.140433289847481	0.0042	0.0048	0.1028	0.0146	0.0362	0.0203	0.0142	0.0268	0.0014	0.0302	0.0346	0.1606	0.0016	0.0484	0.1188	0.0177	0.015	0.0021	0.0015	0.0164	0.0177	0.1209	0.0298	0.1096	0.0443	0.0013
15	rs17228662	33033195	NA	NA	NA	NA	0.130101181065959	0.140433289847481	0.0042	0.0048	0.1028	0.0146	0.0362	0.0203	0.0142	0.0268	0.0014	0.0302	0.0346	0.1606	0.0016	0.0484	0.1188	0.0177	0.015	0.0021	0.0015	0.0164	0.0177	0.1209	0.0298	0.1096	0.0443	0.0013
15	rs12904470	33042833	NA	NA	NA	NA	0.129285104424222	0.157020324167368	0.0041	0.0048	0.1028	0.0145	0.0361	0.0203	0.0143	0.0269	0.0014	0.0301	0.0346	0.1607	0.0017	0.0484	0.1191	0.0176	0.015	0.0021	0.0015	0.0163	0.0176	0.1209	0.0299	0.1097	0.0441	0.0013
15	rs1258742	33045732	NA	NA	NA	NA	0.133611874873069	0.186973510486135	0.0041	0.0048	0.1028	0.0145	0.0361	0.0202	0.0143	0.0269	0.0014	0.0301	0.0346	0.1606	0.0017	0.0486	0.119	0.0176	0.015	0.0021	0.0015	0.0163	0.0176	0.1209	0.03	0.1098	0.0441	0.0013
15	rs1258757	33051684	NA	NA	NA	NA	0.134351659547061	0.187791323970311	0.0041	0.0048	0.1026	0.0145	0.0361	0.0202	0.0143	0.027	0.0014	0.03	0.0346	0.1607	0.0017	0.0486	0.1189	0.0176	0.015	0.0021	0.0016	0.0163	0.0175	0.121	0.03	0.1101	0.0441	0.0013
15	rs76600601	33056100	NA	NA	NA	NA	0.178226915206754	0.19499874107946	0.004	0.0049	0.1017	0.0145	0.036	0.0208	0.0147	0.0271	0.0016	0.0293	0.0346	0.1596	0.0016	0.0485	0.1198	0.018	0.0152	0.0021	0.0015	0.0157	0.0172	0.1211	0.0304	0.1108	0.044	0.0014
15	rs28449413	33056955	NA	NA	NA	NA	0.184676862679438	0.187893636225069	0.004	0.0049	0.1015	0.0144	0.036	0.0208	0.0147	0.0271	0.0016	0.0292	0.0346	0.1595	0.0016	0.0486	0.1199	0.018	0.0153	0.0021	0.0015	0.0157	0.0171	0.1212	0.0306	0.1108	0.044	0.0014
15	rs8036136	33057088	NA	NA	NA	NA	0.187594289950334	0.19272363959309	0.004	0.0049	0.1015	0.0144	0.036	0.0208	0.0147	0.0271	0.0016	0.0292	0.0346	0.1595	0.0016	0.0486	0.1199	0.018	0.0153	0.0021	0.0015	0.0157	0.0171	0.1212	0.0306	0.1108	0.044	0.0014
15	rs12148620	33058523	NA	NA	NA	NA	0.186881215098318	0.187280047839955	0.004	0.0049	0.1013	0.0143	0.0361	0.0209	0.0147	0.0271	0.0016	0.0292	0.0346	0.1595	0.0017	0.0486	0.12	0.018	0.0153	0.0021	0.0015	0.0156	0.0171	0.1211	0.0306	0.1107	0.044	0.0014
15	rs12050761	33063603	NA	NA	NA	NA	0.192553161166991	0.184120783360023	0.004	0.0049	0.1011	0.0143	0.036	0.021	0.0147	0.027	0.0016	0.0292	0.0347	0.1595	0.0017	0.0486	0.1202	0.0181	0.0153	0.0021	0.0015	0.0155	0.017	0.121	0.0307	0.1108	0.0439	0.0014
15	rs16958652	33064354	NA	NA	NA	NA	0.19312569677311	0.173558279992957	0.004	0.0049	0.1011	0.0143	0.036	0.021	0.0147	0.027	0.0016	0.0292	0.0347	0.1595	0.0017	0.0486	0.1203	0.0181	0.0153	0.0021	0.0015	0.0155	0.017	0.1209	0.0307	0.1109	0.044	0.0014
15	rs75798403	33066195	NA	NA	NA	NA	0.194388692877612	0.174355430990166	0.004	0.0049	0.1011	0.0144	0.0359	0.021	0.0148	0.027	0.0016	0.0292	0.0347	0.1594	0.0017	0.0486	0.1203	0.0181	0.0154	0.0021	0.0015	0.0155	0.017	0.1207	0.0308	0.1109	0.044	0.0014
15	rs111351415	33072708	NA	NA	NA	NA	0.192057749076563	0.183105595958384	0.004	0.0049	0.1009	0.0144	0.0358	0.0212	0.0149	0.027	0.0016	0.0292	0.035	0.1592	0.0017	0.0485	0.1202	0.0181	0.0154	0.002	0.0015	0.0155	0.0169	0.1207	0.0309	0.1109	0.044	0.0014
15	rs74011969	33076370	NA	NA	NA	NA	0.190917274070287	0.167325355761011	0.004	0.0049	0.1007	0.0144	0.0358	0.0212	0.0149	0.0268	0.0017	0.0291	0.0353	0.1592	0.0017	0.0484	0.1203	0.0181	0.0153	0.002	0.0015	0.0154	0.0168	0.121	0.031	0.111	0.0439	0.0015
15	rs1258718	33078376	NA	NA	NA	NA	0.193814021180484	0.176654286745598	0.004	0.0049	0.1007	0.0144	0.0359	0.0212	0.0149	0.0268	0.0017	0.0291	0.0353	0.1592	0.0017	0.0484	0.1203	0.0181	0.0153	0.002	0.0015	0.0154	0.0168	0.1211	0.031	0.111	0.0439	0.0015
15	rs1869036	33079329	NA	NA	NA	NA	0.197431318022976	0.168506434272203	0.004	0.0049	0.1007	0.0144	0.0358	0.0213	0.0149	0.0268	0.0017	0.029	0.0353	0.1591	0.0017	0.0483	0.1203	0.0181	0.0153	0.0021	0.0015	0.0154	0.0168	0.121	0.0311	0.111	0.0439	0.0015
15	rs28574623	33083112	NA	NA	NA	NA	0.19312569677311	0.144797267381713	0.004	0.0049	0.1006	0.0144	0.0356	0.0214	0.015	0.0267	0.0017	0.029	0.0353	0.1589	0.0017	0.0483	0.1204	0.0181	0.0153	0.0021	0.0016	0.0154	0.0167	0.1211	0.0311	0.111	0.0439	0.0015
15	rs7180433	33084924	NA	NA	NA	NA	0.271755250666639	0.123121727008339	0.0041	0.0051	0.1004	0.0144	0.0341	0.0215	0.0159	0.0262	0.0019	0.0291	0.0348	0.1568	0.002	0.048	0.1212	0.0187	0.0157	0.0022	0.003	0.0149	0.0161	0.1214	0.0314	0.1117	0.0438	0.0015
15	rs17228760	33085963	NA	NA	NA	NA	0.288847397893929	0.118406938826225	0.0042	0.0051	0.1001	0.0144	0.0338	0.0214	0.016	0.0261	0.0019	0.0289	0.035	0.1567	0.002	0.048	0.1214	0.0191	0.0157	0.0022	0.0031	0.0147	0.0162	0.1216	0.0312	0.1118	0.0436	0.0015
15	rs79279968	33086718	NA	NA	NA	NA	0.309114064592118	0.124531940636878	0.0043	0.0051	0.0999	0.0144	0.0336	0.0214	0.0161	0.026	0.0019	0.0288	0.0351	0.1567	0.002	0.048	0.1216	0.0193	0.0157	0.0022	0.0031	0.0147	0.0163	0.1218	0.031	0.1119	0.0434	0.0015
15	rs76609421	33088983	NA	NA	NA	NA	0.347547681820095	0.114873793652153	0.0044	0.0051	0.0995	0.0144	0.0332	0.0213	0.0162	0.026	0.0019	0.0285	0.0353	0.1566	0.002	0.0479	0.1218	0.0198	0.0157	0.0022	0.0031	0.0145	0.0164	0.1221	0.0308	0.1122	0.0431	0.0015
15	rs16958952	33089395	NA	NA	NA	NA	0.352721993768404	0.115216702404417	0.0044	0.0051	0.0995	0.0144	0.033	0.0213	0.0162	0.026	0.0019	0.0286	0.0355	0.1565	0.002	0.0479	0.1218	0.0198	0.0157	0.0023	0.0031	0.0145	0.0164	0.1221	0.0308	0.112	0.0432	0.0015
15	rs2339157	33091508	NA	NA	NA	NA	0.363027345763188	0.117282286432709	0.0045	0.0051	0.0994	0.0145	0.0329	0.0213	0.0163	0.026	0.0019	0.0285	0.0355	0.1564	0.002	0.048	0.1218	0.0199	0.0157	0.0023	0.0031	0.0144	0.0164	0.1222	0.0307	0.1123	0.0431	0.0015
15	rs2339158	33091604	NA	NA	NA	NA	0.362489646931311	0.113676676337854	0.0045	0.0051	0.0994	0.0145	0.0329	0.0213	0.0163	0.026	0.0019	0.0285	0.0355	0.1564	0.002	0.048	0.1218	0.0199	0.0157	0.0023	0.0031	0.0144	0.0164	0.1221	0.0307	0.1123	0.0431	0.0015
15	rs77339637	33092182	NA	NA	NA	NA	0.350710945684395	0.110029809857906	0.0045	0.0051	0.0994	0.0145	0.033	0.0213	0.0163	0.026	0.0019	0.0285	0.0355	0.1563	0.002	0.048	0.1216	0.0199	0.0157	0.0023	0.0031	0.0145	0.0164	0.1222	0.0307	0.1123	0.0431	0.0015
15	rs34696684	33092237	NA	NA	NA	NA	0.350552431210927	0.11011410358038	0.0045	0.0051	0.0994	0.0145	0.033	0.0213	0.0163	0.026	0.0019	0.0285	0.0355	0.1563	0.002	0.048	0.1216	0.0199	0.0157	0.0023	0.0031	0.0145	0.0164	0.1222	0.0307	0.1123	0.0431	0.0015
15	rs72717656	33094860	NA	NA	NA	NA	0.341317693241397	0.107095176384412	0.0045	0.0052	0.0995	0.0145	0.0329	0.0213	0.0163	0.0259	0.0019	0.0286	0.0355	0.1561	0.002	0.048	0.1216	0.0199	0.0158	0.0024	0.0031	0.0144	0.0164	0.1223	0.0307	0.1124	0.043	0.0016
15	rs28502254	33100179	NA	NA	NA	NA	0.331697089868161	0.107930529708158	0.0045	0.0052	0.0995	0.0145	0.0329	0.0213	0.0163	0.0259	0.0019	0.0287	0.0354	0.156	0.002	0.0479	0.1216	0.0199	0.0158	0.0024	0.0031	0.0144	0.0165	0.1224	0.0306	0.1124	0.0429	0.0016
15	rs1258798	33106155	NA	NA	NA	NA	0.225858329102914	0.126125596555621	0.0048	0.0056	0.0999	0.0149	0.0317	0.021	0.0173	0.0255	0.0018	0.0294	0.0349	0.154	0.0021	0.0482	0.1217	0.0203	0.0162	0.0025	0.0031	0.0144	0.0166	0.1232	0.0305	0.1126	0.0415	0.0017
15	rs16959110	33106236	NA	NA	NA	NA	0.226150537096392	0.127281264844169	0.0048	0.0056	0.0999	0.0149	0.0317	0.021	0.0173	0.0255	0.0018	0.0294	0.0349	0.154	0.0021	0.0482	0.1217	0.0203	0.0162	0.0025	0.0031	0.0145	0.0166	0.1232	0.0305	0.1126	0.0415	0.0017
15	rs12910660	33107847	NA	NA	NA	NA	0.228789877370252	0.124355335385714	0.0049	0.0056	0.0998	0.0149	0.0316	0.0211	0.0173	0.0255	0.0018	0.0294	0.0349	0.1537	0.0021	0.0483	0.1219	0.0203	0.0162	0.0026	0.0031	0.0144	0.0166	0.1232	0.0305	0.1127	0.0414	0.0017
15	rs10519750	33109681	NA	NA	NA	NA	0.234289969639181	0.122857982015617	0.0049	0.0056	0.0997	0.0149	0.0315	0.0211	0.0174	0.0255	0.0018	0.0294	0.0349	0.1535	0.0022	0.0483	0.122	0.0203	0.0162	0.0026	0.0031	0.0143	0.0166	0.1233	0.0305	0.1128	0.0413	0.0017
15	rs17228808	33112854	NA	NA	NA	NA	0.244416219017003	0.122068020489475	0.0049	0.0056	0.0998	0.0147	0.0314	0.021	0.0174	0.0254	0.0018	0.0294	0.0349	0.1532	0.0022	0.0486	0.1222	0.0203	0.0164	0.0026	0.0032	0.0143	0.0166	0.1233	0.0304	0.1128	0.0412	0.0018
15	rs16959212	33118671	NA	NA	NA	NA	0.286038965346732	0.115130938815901	0.0049	0.0057	0.0996	0.0145	0.0312	0.0209	0.0173	0.0254	0.0018	0.0295	0.0348	0.1527	0.0022	0.0489	0.1226	0.0204	0.0168	0.0027	0.0032	0.0142	0.0168	0.1232	0.0303	0.1129	0.0411	0.0019
15	rs1975678	33120215	NA	NA	NA	NA	0.291718472385217	0.115645883994281	0.0049	0.0057	0.0996	0.0144	0.0311	0.0209	0.0173	0.0254	0.0018	0.0295	0.0348	0.1526	0.0022	0.049	0.1227	0.0204	0.0168	0.0027	0.0033	0.0142	0.0169	0.1231	0.0302	0.1129	0.0411	0.0019
15	rs12101843	33124275	NA	NA	NA	NA	0.29470116665358	0.118060459818435	0.0048	0.0057	0.0997	0.0145	0.0311	0.021	0.0174	0.0253	0.0018	0.0296	0.0348	0.1524	0.0022	0.049	0.1229	0.0205	0.0169	0.0027	0.0032	0.0142	0.0169	0.1231	0.0302	0.1128	0.041	0.002
15	rs1258766	33129571	NA	NA	NA	NA	0.301642195224447	0.118840576675322	0.0048	0.0057	0.0997	0.0146	0.031	0.0212	0.0174	0.0253	0.0018	0.0295	0.0349	0.152	0.0022	0.0491	0.1228	0.0203	0.0169	0.0027	0.0032	0.0143	0.017	0.1229	0.0302	0.113	0.0409	0.002
15	rs10519753	33132225	NA	NA	NA	NA	0.393450963304828	0.117195942938933	0.005	0.0056	0.1004	0.0142	0.0311	0.0213	0.0176	0.0247	0.0022	0.0293	0.0354	0.1515	0.0024	0.0493	0.122	0.0205	0.0172	0.0028	0.0032	0.0142	0.0174	0.1217	0.0303	0.1142	0.0396	0.0022
15	rs72717678	33134049	NA	NA	NA	NA	0.41227646916752	0.123297674736775	0.0051	0.0056	0.1008	0.0141	0.031	0.0212	0.0176	0.0247	0.0022	0.0293	0.0354	0.1515	0.0024	0.0492	0.122	0.0205	0.0171	0.0028	0.0032	0.0141	0.0174	0.1218	0.0303	0.1143	0.0394	0.0024
15	rs17816447	33135528	NA	NA	NA	NA	0.414746968622498	0.122857982015617	0.0051	0.0056	0.1008	0.014	0.031	0.0212	0.0176	0.0247	0.0022	0.0293	0.0354	0.1515	0.0024	0.0492	0.122	0.0205	0.0171	0.0028	0.0032	0.0141	0.0174	0.1218	0.0303	0.1143	0.0394	0.0024
15	rs17228864	33139323	NA	NA	NA	NA	0.426276037510967	0.122770114142008	0.0051	0.0056	0.1008	0.014	0.031	0.0212	0.0176	0.0247	0.0022	0.0293	0.0354	0.1516	0.0024	0.0492	0.122	0.0205	0.0171	0.0028	0.0032	0.0141	0.0174	0.1218	0.0303	0.1143	0.0393	0.0024
15	rs10519756	33148207	NA	NA	NA	NA	0.468927056673066	0.124178823883261	0.0051	0.0055	0.1008	0.014	0.0309	0.0213	0.0176	0.0246	0.0023	0.0293	0.0355	0.1516	0.0024	0.0492	0.1219	0.0205	0.0171	0.0028	0.0032	0.014	0.0175	0.1218	0.0303	0.1143	0.0391	0.0025
15	rs4780050	33151160	NA	NA	NA	NA	0.489248414960898	0.128172907879279	0.0051	0.0055	0.1008	0.014	0.0307	0.0214	0.0177	0.0246	0.0023	0.0293	0.0356	0.1517	0.0024	0.0493	0.1219	0.0206	0.017	0.0028	0.0031	0.0141	0.0176	0.1218	0.0303	0.1143	0.0389	0.0025
15	rs79095827	33152954	NA	NA	NA	NA	0.510877226791531	0.141357726716542	0.0051	0.0055	0.1008	0.014	0.0306	0.0214	0.0177	0.0246	0.0023	0.0294	0.0356	0.1517	0.0024	0.0494	0.1219	0.0206	0.0171	0.0029	0.0031	0.0141	0.0176	0.1216	0.0302	0.1143	0.0387	0.0026
15	rs8040135	33158099	NA	NA	NA	NA	0.570480613331568	0.148549249188577	0.0053	0.0055	0.1006	0.0142	0.0301	0.0216	0.018	0.0245	0.0024	0.0296	0.0356	0.1517	0.0024	0.0496	0.122	0.0205	0.0173	0.0031	0.003	0.0142	0.0179	0.1212	0.0299	0.1144	0.0381	0.0027
15	rs78837565	33158461	NA	NA	NA	NA	0.581606153779713	0.155772527731071	0.0053	0.0055	0.1006	0.0142	0.0301	0.0216	0.018	0.0245	0.0024	0.0296	0.0355	0.1517	0.0024	0.0497	0.122	0.0205	0.0173	0.0031	0.003	0.0142	0.0179	0.1212	0.0298	0.1144	0.0381	0.0027
15	rs4780053	33163454	NA	NA	NA	NA	0.636812818620095	0.158560926491128	0.0054	0.0054	0.1003	0.0141	0.0299	0.0215	0.0181	0.0243	0.0025	0.0295	0.0352	0.1515	0.0025	0.0501	0.122	0.0205	0.0173	0.0032	0.0031	0.0143	0.018	0.1212	0.0296	0.1149	0.038	0.0028
15	rs72717699	33165439	NA	NA	NA	NA	0.657083588529358	0.160881814645972	0.0055	0.0055	0.1003	0.0141	0.0297	0.0215	0.0182	0.0243	0.0026	0.0295	0.0353	0.1515	0.0025	0.05	0.1219	0.0206	0.0173	0.0032	0.0031	0.0143	0.018	0.1211	0.0295	0.1149	0.038	0.0028
15	rs12595789	33167171	NA	NA	NA	NA	0.701799873973593	0.167325355761011	0.0055	0.0055	0.1004	0.014	0.0294	0.0215	0.0183	0.0242	0.0026	0.0292	0.0356	0.1517	0.0025	0.0501	0.1219	0.0206	0.0174	0.0032	0.0031	0.0144	0.018	0.1209	0.0295	0.115	0.0379	0.0028
15	rs16960330	33168228	NA	NA	NA	NA	0.705936983294609	0.1665395885509	0.0055	0.0055	0.1004	0.014	0.0294	0.0215	0.0182	0.0242	0.0026	0.0293	0.0356	0.1518	0.0025	0.0501	0.1219	0.0206	0.0174	0.0033	0.0031	0.0144	0.018	0.1209	0.0294	0.115	0.0379	0.0028
15	rs693818	33169853	NA	NA	NA	NA	0.709195159893545	0.1665395885509	0.0055	0.0055	0.1004	0.014	0.0294	0.0215	0.0182	0.0243	0.0026	0.0293	0.0356	0.1518	0.0025	0.0501	0.1219	0.0206	0.0175	0.0032	0.0031	0.0144	0.018	0.1209	0.0294	0.115	0.0379	0.0028
15	rs347942	33177298	NA	NA	NA	NA	0.730234979601447	0.209791280897878	0.0056	0.0055	0.1007	0.014	0.0295	0.021	0.0184	0.0244	0.0026	0.0294	0.0355	0.1518	0.0024	0.0503	0.1217	0.0207	0.0174	0.0033	0.0031	0.0143	0.018	0.1208	0.0294	0.1147	0.0376	0.0029
15	rs79555432	33181034	NA	NA	NA	NA	0.735801088023228	0.22157844819789	0.0056	0.0055	0.1006	0.014	0.0295	0.021	0.0184	0.0244	0.0026	0.0294	0.0355	0.1519	0.0024	0.0503	0.1217	0.0207	0.0174	0.0033	0.0031	0.0143	0.018	0.1207	0.0293	0.1147	0.0375	0.0029
15	rs347931	33185277	NA	NA	NA	NA	0.753676594002428	0.237655130025617	0.0056	0.0055	0.1006	0.014	0.0295	0.021	0.0184	0.0244	0.0026	0.0294	0.0354	0.152	0.0024	0.0504	0.1215	0.0207	0.0174	0.0033	0.0031	0.0143	0.018	0.1207	0.0293	0.1147	0.0375	0.0029
15	rs71462827	33190313	NA	NA	NA	NA	0.767283261990826	0.28025007722572	0.0056	0.0055	0.1005	0.014	0.0296	0.021	0.0185	0.0244	0.0026	0.0294	0.0354	0.1519	0.0024	0.0504	0.1213	0.0206	0.0174	0.0034	0.0031	0.0143	0.018	0.1205	0.0294	0.1147	0.0375	0.0029
15	rs75133971	33190326	NA	NA	NA	NA	0.76092533395308	0.282816026903884	0.0057	0.0055	0.1005	0.014	0.0296	0.021	0.0185	0.0244	0.0026	0.0294	0.0354	0.152	0.0025	0.0504	0.1213	0.0206	0.0174	0.0034	0.0031	0.0143	0.018	0.1205	0.0294	0.1147	0.0375	0.0029
15	rs78428401	33191187	NA	NA	NA	NA	0.782620805655488	0.297885461275152	0.0057	0.0055	0.1005	0.0141	0.0296	0.0209	0.0186	0.0244	0.0027	0.0294	0.0354	0.152	0.0025	0.0503	0.1212	0.0206	0.0175	0.0034	0.0031	0.0143	0.018	0.1205	0.0293	0.1147	0.0374	0.003
15	rs77835804	33197689	NA	NA	NA	NA	1.13872748828026	0.25975738187356	0.0069	0.006	0.0986	0.0138	0.029	0.0208	0.0189	0.0255	0.0038	0.0295	0.0337	0.1524	0.0037	0.0522	0.117	0.019	0.0184	0.004	0.0043	0.0138	0.018	0.1203	0.0279	0.1163	0.0368	0.0041
15	rs8027369	33198928	NA	NA	NA	NA	1.16543325661708	0.261237595115044	0.007	0.006	0.0986	0.0138	0.029	0.0208	0.0189	0.0255	0.0038	0.0295	0.0337	0.1524	0.0036	0.0522	0.1171	0.019	0.0184	0.004	0.0043	0.0138	0.018	0.1203	0.0279	0.1163	0.0368	0.0041
15	rs79295303	33199846	NA	NA	NA	NA	1.16041878616145	0.267069877555314	0.007	0.006	0.0986	0.0138	0.029	0.0208	0.0189	0.0255	0.0038	0.0295	0.0336	0.1524	0.0036	0.0522	0.1171	0.0189	0.0184	0.004	0.0043	0.0138	0.018	0.1203	0.0279	0.1163	0.0368	0.0041
15	rs71462828	33204446	NA	NA	NA	NA	1.13746187104793	0.29421410445727	0.007	0.006	0.0986	0.0138	0.0289	0.0208	0.0189	0.0256	0.0038	0.0295	0.0336	0.1525	0.0036	0.0522	0.1172	0.0188	0.0184	0.004	0.0043	0.0138	0.018	0.1203	0.0279	0.1163	0.0368	0.0041
15	rs79009592	33208429	NA	NA	NA	NA	1.10100184389374	0.27236458532069	0.007	0.006	0.0987	0.0138	0.0288	0.0208	0.0188	0.0256	0.0038	0.0295	0.0335	0.1525	0.0037	0.0523	0.1173	0.0187	0.0184	0.004	0.0043	0.0138	0.018	0.1205	0.0279	0.1164	0.0367	0.0041
15	rs35705260	33208609	NA	NA	NA	NA	1.10207271098983	0.276994721239322	0.007	0.006	0.0987	0.0138	0.0288	0.0208	0.0188	0.0256	0.0038	0.0295	0.0335	0.1525	0.0037	0.0523	0.1173	0.0187	0.0184	0.004	0.0043	0.0138	0.018	0.1205	0.0279	0.1164	0.0367	0.0041
15	rs79703350	33209554	NA	NA	NA	NA	1.09779173055842	0.276762643611842	0.007	0.006	0.0987	0.0138	0.0288	0.0208	0.0188	0.0256	0.0038	0.0295	0.0335	0.1525	0.0037	0.0523	0.1174	0.0186	0.0185	0.004	0.0043	0.0138	0.018	0.1204	0.0279	0.1164	0.0367	0.0042
15	rs4780058	33209958	NA	NA	NA	NA	1.08924970678976	0.269943438854539	0.0071	0.006	0.0987	0.0138	0.0289	0.0208	0.0188	0.0256	0.0038	0.0295	0.0335	0.1525	0.0037	0.0523	0.1173	0.0186	0.0185	0.004	0.0043	0.0138	0.018	0.1204	0.0279	0.1164	0.0367	0.0042
15	rs11635965	33212764	NA	NA	NA	NA	1.07701728687352	0.283166483432737	0.0071	0.006	0.0987	0.0138	0.0289	0.0208	0.0188	0.0256	0.0038	0.0295	0.0334	0.1526	0.0037	0.0521	0.1173	0.0186	0.0185	0.004	0.0044	0.0138	0.018	0.1205	0.0279	0.1164	0.0367	0.0042
15	rs77170673	33216027	NA	NA	NA	NA	1.08525480599488	0.306106154812326	0.0071	0.006	0.0987	0.0138	0.0289	0.0208	0.0188	0.0256	0.0038	0.0295	0.0334	0.1525	0.0037	0.0521	0.1173	0.0186	0.0184	0.004	0.0044	0.0137	0.018	0.1205	0.0279	0.1164	0.0367	0.0042
15	rs77957894	33221814	NA	NA	NA	NA	1.09449634048335	0.31704947963292	0.0071	0.006	0.0986	0.0138	0.029	0.0207	0.0188	0.0256	0.0038	0.0295	0.0333	0.1524	0.0038	0.0522	0.1173	0.0185	0.0184	0.004	0.0044	0.0137	0.018	0.1206	0.0279	0.1165	0.0368	0.0042
15	rs35937803	33230400	NA	NA	NA	NA	1.09690069520099	0.316082861885231	0.0071	0.006	0.0985	0.0138	0.029	0.0207	0.0188	0.0255	0.0038	0.0295	0.0333	0.1523	0.0038	0.0522	0.1172	0.0185	0.0183	0.004	0.0044	0.0137	0.0179	0.1207	0.0279	0.1165	0.0368	0.0042
15	rs79965647	33235071	NA	NA	NA	NA	1.13628715247974	0.345329538580049	0.0071	0.0059	0.0984	0.0138	0.029	0.0206	0.0188	0.0257	0.0038	0.0296	0.0332	0.1522	0.0038	0.0524	0.1172	0.0184	0.0184	0.004	0.0043	0.0136	0.0179	0.1209	0.0279	0.1164	0.037	0.0042
15	rs62000624	33248078	NA	NA	NA	NA	1.06035412609753	0.285154906800068	0.0071	0.0059	0.098	0.0138	0.0289	0.0205	0.0186	0.0259	0.0039	0.0302	0.033	0.1518	0.0039	0.0528	0.1172	0.0184	0.0184	0.004	0.0042	0.0134	0.0178	0.1212	0.028	0.1161	0.0374	0.0042
15	rs74014360	33248874	NA	NA	NA	NA	1.06933399255236	0.284101682562465	0.0071	0.0059	0.098	0.0138	0.0289	0.0205	0.0186	0.0259	0.0039	0.0302	0.0329	0.1518	0.0039	0.0528	0.1172	0.0184	0.0184	0.004	0.0042	0.0134	0.0177	0.1213	0.028	0.1161	0.0374	0.0042
15	rs117966955	33250239	NA	NA	NA	NA	1.06220043443268	0.260326382971281	0.0071	0.0059	0.0979	0.0138	0.0289	0.0205	0.0186	0.0259	0.0039	0.0303	0.0329	0.1517	0.0039	0.0528	0.1172	0.0183	0.0185	0.004	0.0042	0.0134	0.0177	0.1213	0.0279	0.1161	0.0375	0.0042
15	rs57077925	33258002	NA	NA	NA	NA	1.06431208173796	0.236881354710373	0.0071	0.0059	0.0972	0.0138	0.0275	0.0203	0.0184	0.0259	0.0041	0.0321	0.032	0.1517	0.0044	0.0529	0.118	0.018	0.019	0.0042	0.0035	0.0134	0.0174	0.1226	0.0274	0.1159	0.0377	0.0041
15	rs4611425	33258316	NA	NA	NA	NA	1.00574235119636	0.216623479164879	0.007	0.0059	0.0972	0.0139	0.0275	0.0203	0.0184	0.026	0.004	0.0323	0.032	0.1514	0.0043	0.0529	0.1179	0.018	0.019	0.0041	0.0035	0.0134	0.0174	0.1227	0.0274	0.116	0.0378	0.0041
15	rs2928023	33258981	NA	NA	NA	NA	0.95374445470961	0.258620551062643	0.0066	0.0059	0.0977	0.0142	0.0273	0.0198	0.0182	0.0259	0.0039	0.0329	0.0316	0.152	0.0041	0.0527	0.1182	0.0181	0.0193	0.0039	0.0034	0.0134	0.0173	0.123	0.0272	0.1164	0.0376	0.0039
15	rs2923051	33259313	NA	NA	NA	NA	0.918167350779126	0.261237595115044	0.0066	0.0058	0.0978	0.0143	0.0272	0.0198	0.0182	0.0259	0.0038	0.0329	0.0316	0.1521	0.0041	0.0526	0.1183	0.0181	0.0193	0.0039	0.0034	0.0134	0.0173	0.123	0.0272	0.1164	0.0376	0.0039
15	rs2956147	33259653	NA	NA	NA	NA	0.9008371886875	0.252734369064526	0.0066	0.0058	0.0978	0.0143	0.0272	0.0197	0.0182	0.0259	0.0038	0.0329	0.0315	0.1521	0.0041	0.0526	0.1185	0.0181	0.0193	0.0039	0.0034	0.0134	0.0173	0.1231	0.0272	0.1164	0.0376	0.0039
15	rs150962800	33260973	NA	NA	NA	NA	0.89599315373861	0.247115092261109	0.0066	0.0058	0.0979	0.0143	0.0273	0.0197	0.0182	0.0259	0.0038	0.0329	0.0315	0.1522	0.0041	0.0525	0.1186	0.0181	0.0193	0.0039	0.0034	0.0134	0.0173	0.1231	0.0272	0.1163	0.0376	0.0039
15	rs117804335	33261185	NA	NA	NA	NA	0.89165108900893	0.242314726367824	0.0066	0.0058	0.0979	0.0143	0.0273	0.0197	0.0182	0.0259	0.0038	0.0329	0.0315	0.1522	0.0041	0.0525	0.1186	0.0181	0.0193	0.0039	0.0034	0.0134	0.0173	0.1231	0.0272	0.1163	0.0376	0.0039
15	rs17228999	33265956	NA	NA	NA	NA	0.907670210514846	0.239315944137995	0.0065	0.0058	0.098	0.0144	0.0273	0.0197	0.0182	0.0259	0.0038	0.033	0.0315	0.1524	0.004	0.0526	0.1188	0.0182	0.0194	0.0038	0.0033	0.0134	0.0173	0.123	0.0272	0.116	0.0376	0.0039
15	rs74942810	33266614	NA	NA	NA	NA	0.907835128463096	0.229954083976979	0.0065	0.0058	0.098	0.0144	0.0273	0.0197	0.0182	0.0259	0.0038	0.033	0.0315	0.1524	0.004	0.0526	0.1188	0.0182	0.0194	0.0038	0.0033	0.0133	0.0173	0.123	0.0272	0.1159	0.0376	0.0039
15	rs112031693	33268475	NA	NA	NA	NA	0.912788494919355	0.229079194451356	0.0065	0.0058	0.0979	0.0144	0.0273	0.0197	0.0183	0.0259	0.0038	0.033	0.0315	0.1524	0.004	0.0526	0.1188	0.0182	0.0195	0.0038	0.0033	0.0133	0.0174	0.123	0.0271	0.1159	0.0376	0.0039
15	rs11631622	33276873	NA	NA	NA	NA	0.924805578656735	0.235667061808882	0.0065	0.0058	0.098	0.0144	0.0273	0.0197	0.0183	0.0259	0.0038	0.033	0.0314	0.1525	0.0039	0.0526	0.1188	0.0182	0.0195	0.0038	0.0032	0.0133	0.0174	0.123	0.0271	0.1158	0.0376	0.0039
15	rs55973188	33277324	NA	NA	NA	NA	0.925221129705594	0.23456490302724	0.0065	0.0058	0.098	0.0144	0.0273	0.0197	0.0183	0.0259	0.0038	0.033	0.0314	0.1525	0.0039	0.0526	0.1188	0.0182	0.0195	0.0038	0.0032	0.0133	0.0174	0.123	0.0271	0.1158	0.0376	0.0039
15	rs117648907	33277710	NA	NA	NA	NA	0.926135615747468	0.237655130025617	0.0065	0.0058	0.098	0.0144	0.0273	0.0197	0.0183	0.0259	0.0038	0.033	0.0314	0.1525	0.0039	0.0526	0.1188	0.0182	0.0195	0.0038	0.0032	0.0133	0.0174	0.123	0.0271	0.1158	0.0376	0.0039
15	rs79959595	33278444	NA	NA	NA	NA	0.928465095855532	0.240980459697896	0.0065	0.0058	0.098	0.0144	0.0273	0.0197	0.0183	0.0259	0.0038	0.033	0.0314	0.1525	0.0039	0.0526	0.1188	0.0182	0.0195	0.0038	0.0032	0.0133	0.0174	0.123	0.0271	0.1157	0.0376	0.0039
15	rs343929	33280954	NA	NA	NA	NA	0.935635143423443	0.243205543777458	0.0065	0.0058	0.098	0.0144	0.0273	0.0197	0.0183	0.0259	0.0038	0.033	0.0314	0.1525	0.004	0.0526	0.1188	0.0182	0.0195	0.0038	0.0032	0.0133	0.0174	0.123	0.0271	0.1156	0.0376	0.0039
15	rs17229020	33283650	NA	NA	NA	NA	0.973524524890149	0.259416168511762	0.0065	0.0058	0.098	0.0145	0.0273	0.0197	0.0182	0.026	0.0038	0.0329	0.0314	0.1525	0.0039	0.0527	0.1189	0.0183	0.0196	0.0038	0.0032	0.0133	0.0174	0.123	0.0272	0.1156	0.0376	0.0039
15	rs114782811	33285879	NA	NA	NA	NA	0.979388994725989	0.275950843732749	0.0065	0.0058	0.0979	0.0145	0.0273	0.0197	0.0182	0.026	0.0038	0.0329	0.0313	0.1525	0.0039	0.0527	0.1188	0.0183	0.0196	0.0038	0.0032	0.0133	0.0174	0.123	0.0271	0.1156	0.0376	0.0039
15	rs1871362	33288924	NA	NA	NA	NA	0.96928396222405	0.287030238199021	0.0065	0.0058	0.0979	0.0146	0.0273	0.0198	0.0182	0.026	0.0038	0.0328	0.0313	0.1525	0.004	0.0528	0.1188	0.0184	0.0196	0.0038	0.0031	0.0133	0.0174	0.123	0.0271	0.1155	0.0376	0.0038
15	rs76725	33290270	NA	NA	NA	NA	0.820550761129311	0.352165307470376	0.0068	0.0058	0.0979	0.0147	0.0279	0.0202	0.0184	0.0259	0.0036	0.0319	0.031	0.1512	0.0041	0.0524	0.1191	0.0188	0.0197	0.0038	0.003	0.0135	0.0174	0.1237	0.0272	0.1151	0.0378	0.0037
15	rs71462834	33290540	NA	NA	NA	NA	0.788513154285289	0.368726076957863	0.0068	0.0057	0.0976	0.0147	0.0282	0.0204	0.0184	0.0257	0.0035	0.0321	0.0309	0.1512	0.004	0.0524	0.1194	0.0188	0.0196	0.0038	0.0028	0.0134	0.0173	0.1244	0.0273	0.1147	0.0377	0.0036
15	rs343918	33290655	NA	NA	NA	NA	0.712311458199186	0.373533333279944	0.0068	0.0058	0.0974	0.0148	0.0284	0.0205	0.0184	0.0255	0.0035	0.0322	0.0309	0.1512	0.004	0.0523	0.1194	0.0189	0.0195	0.0037	0.0027	0.0134	0.0172	0.1247	0.0273	0.1146	0.0378	0.0036
15	rs78236847	33294717	NA	NA	NA	NA	0.656367457987586	0.497612594724942	0.0066	0.0057	0.0966	0.0151	0.0294	0.021	0.0182	0.0251	0.003	0.0324	0.0302	0.154	0.0036	0.0521	0.12	0.0191	0.0196	0.0034	0.0021	0.0128	0.0165	0.1254	0.0272	0.1136	0.0387	0.0031
15	rs12591390	33297953	NA	NA	NA	NA	0.607331132522048	0.449645280655943	0.0066	0.0057	0.0966	0.0151	0.0294	0.021	0.0182	0.0251	0.003	0.0324	0.0301	0.1541	0.0036	0.0521	0.12	0.0191	0.0196	0.0034	0.0021	0.0128	0.0165	0.1254	0.0272	0.1137	0.0387	0.0031
15	rs17229055	33298235	NA	NA	NA	NA	0.606156933457451	0.443789574994847	0.0066	0.0057	0.0965	0.0151	0.0294	0.021	0.0182	0.0252	0.003	0.0324	0.0301	0.1541	0.0036	0.0521	0.12	0.0191	0.0196	0.0034	0.0021	0.0128	0.0165	0.1254	0.0272	0.1136	0.0387	0.0031
15	rs343925	33300482	NA	NA	NA	NA	0.631737538150218	0.450578741741527	0.0065	0.0057	0.0965	0.0151	0.0295	0.021	0.0182	0.0251	0.003	0.0325	0.0301	0.1541	0.0036	0.0521	0.12	0.0191	0.0196	0.0033	0.0021	0.0128	0.0165	0.1254	0.0272	0.1136	0.0387	0.0031
15	rs11637416	33304172	NA	NA	NA	NA	0.654507173155418	0.454986217456668	0.0065	0.0056	0.0965	0.0151	0.0296	0.0211	0.0182	0.0251	0.0029	0.0325	0.0301	0.1541	0.0036	0.0521	0.12	0.019	0.0196	0.0033	0.0021	0.0128	0.0165	0.1253	0.0273	0.1137	0.0387	0.0031
15	rs72719366	33307725	NA	NA	NA	NA	0.684484277976992	0.537561667490423	0.0064	0.0056	0.0962	0.0152	0.03	0.0212	0.0183	0.025	0.0029	0.0325	0.03	0.1542	0.0035	0.0519	0.1203	0.019	0.0198	0.0032	0.002	0.0126	0.0165	0.1252	0.0272	0.1135	0.0388	0.003
15	rs345829	33308641	NA	NA	NA	NA	0.664696271688318	0.557891569266549	0.0061	0.0053	0.0954	0.0156	0.0306	0.0218	0.0186	0.0243	0.0025	0.033	0.0299	0.1548	0.0031	0.0513	0.122	0.0188	0.0206	0.003	0.0018	0.0123	0.0166	0.125	0.0272	0.1129	0.0389	0.0028
15	rs71462836	33308891	NA	NA	NA	NA	0.674303966033313	0.469758737588602	0.0059	0.0051	0.0949	0.0158	0.0308	0.0222	0.0188	0.0245	0.0022	0.033	0.0297	0.1549	0.003	0.0513	0.1231	0.0189	0.021	0.0028	0.0016	0.0122	0.0166	0.124	0.0273	0.1133	0.039	0.0026
15	rs12911519	33309019	NA	NA	NA	NA	0.763297277997539	0.397828169227205	0.0059	0.0049	0.0945	0.0157	0.0311	0.0225	0.0186	0.0244	0.0021	0.033	0.0297	0.155	0.0028	0.0512	0.1242	0.0188	0.0212	0.0027	0.0015	0.0121	0.0165	0.1236	0.0272	0.1134	0.0392	0.0026
15	rs62001488	33309137	NA	NA	NA	NA	0.775282379917836	0.425820415342232	0.0058	0.0048	0.0946	0.0159	0.0314	0.0226	0.0187	0.0245	0.002	0.0329	0.0297	0.1549	0.0028	0.0513	0.1247	0.0188	0.0214	0.0026	0.0014	0.0121	0.0164	0.1233	0.0271	0.1129	0.0392	0.0025
15	rs71462837	33309755	NA	NA	NA	NA	0.856833093508336	0.473538627921663	0.0055	0.0044	0.0952	0.0167	0.0323	0.0232	0.0194	0.025	0.0016	0.0325	0.0299	0.1547	0.0024	0.0512	0.1271	0.0188	0.0225	0.0023	0.001	0.0117	0.0162	0.1225	0.0271	0.1096	0.0395	0.0022
15	rs116921402	33315645	NA	NA	NA	NA	0.828467338644919	0.51038310376115	0.0054	0.0043	0.0953	0.0168	0.0323	0.0233	0.0194	0.025	0.0016	0.0325	0.0299	0.1547	0.0024	0.0512	0.1271	0.0188	0.0226	0.0022	0.001	0.0117	0.0162	0.1225	0.0271	0.1095	0.0396	0.0021
15	rs117877616	33321552	NA	NA	NA	NA	0.762608316731732	0.404680210884957	0.0054	0.0043	0.0953	0.0168	0.0324	0.0233	0.0194	0.0251	0.0016	0.0325	0.0298	0.1547	0.0023	0.0512	0.1271	0.0188	0.0227	0.0022	0.001	0.0117	0.0164	0.1225	0.0271	0.1094	0.0395	0.0021
15	rs345870	33322451	NA	NA	NA	NA	0.745927607379477	0.39795715482343	0.0054	0.0043	0.0953	0.0168	0.0325	0.0233	0.0194	0.0251	0.0016	0.0325	0.0298	0.1547	0.0024	0.0512	0.1271	0.0188	0.0226	0.0022	0.001	0.0117	0.0164	0.1225	0.0271	0.1093	0.0395	0.0021
15	rs8039517	33326019	NA	NA	NA	NA	0.744412322070921	0.397441281578974	0.0054	0.0042	0.0954	0.0168	0.0325	0.0234	0.0194	0.0251	0.0016	0.0325	0.0298	0.1548	0.0024	0.0511	0.1272	0.0188	0.0226	0.0022	0.001	0.0117	0.0164	0.1224	0.0271	0.1094	0.0395	0.0021
15	rs112841508	33338673	NA	NA	NA	NA	0.746079210365189	0.397441281578974	0.0054	0.0042	0.0954	0.0168	0.0326	0.0234	0.0194	0.0254	0.0015	0.0326	0.0298	0.155	0.0023	0.0511	0.127	0.0188	0.0226	0.0021	0.001	0.0117	0.0165	0.1222	0.027	0.1093	0.0396	0.0021
15	rs345748	33343118	NA	NA	NA	NA	0.743201068957015	0.396667817675569	0.0054	0.0042	0.0955	0.0168	0.0326	0.0235	0.0194	0.0254	0.0015	0.0326	0.0298	0.155	0.0023	0.0511	0.127	0.0188	0.0226	0.0021	0.001	0.0118	0.0165	0.1221	0.027	0.1094	0.0396	0.0021
15	rs12909281	33345389	NA	NA	NA	NA	0.745548659129828	0.399118543178129	0.0054	0.0041	0.0955	0.0168	0.0326	0.0235	0.0194	0.0254	0.0015	0.0326	0.0298	0.155	0.0023	0.0511	0.127	0.0189	0.0226	0.0021	0.001	0.0118	0.0165	0.122	0.027	0.1093	0.0396	0.002
15	rs343914	33346496	NA	NA	NA	NA	0.741839445963971	0.397828169227205	0.0054	0.0041	0.0955	0.0168	0.0326	0.0235	0.0194	0.0255	0.0015	0.0326	0.0298	0.155	0.0023	0.0511	0.1269	0.0189	0.0226	0.0021	0.001	0.0118	0.0165	0.122	0.027	0.1093	0.0397	0.0021
15	rs2306277	33357262	NA	NA	NA	NA	0.690185827638182	0.386650847060502	0.0053	0.0042	0.0956	0.017	0.0327	0.0237	0.0197	0.0255	0.0014	0.0328	0.0294	0.1544	0.0023	0.0509	0.1266	0.0192	0.0228	0.002	0.001	0.0122	0.0167	0.1215	0.027	0.1089	0.0399	0.0023
15	rs11072170	33359370	NA	NA	NA	NA	0.705863011407322	0.385755371084237	0.0053	0.0042	0.0956	0.017	0.0327	0.0237	0.0198	0.0255	0.0014	0.0328	0.0294	0.1543	0.0023	0.0509	0.1266	0.0191	0.0228	0.002	0.001	0.0122	0.0167	0.1215	0.0271	0.1089	0.0399	0.0023
15	rs11858145	33359574	NA	NA	NA	NA	0.705789042969981	0.385499626947226	0.0053	0.0042	0.0956	0.017	0.0327	0.0237	0.0198	0.0255	0.0014	0.0328	0.0294	0.1543	0.0023	0.0509	0.1266	0.0191	0.0228	0.002	0.001	0.0122	0.0167	0.1214	0.0271	0.1089	0.0399	0.0023
15	rs11636433	33365618	NA	NA	NA	NA	0.737534889917048	0.397312342086043	0.0052	0.0042	0.0955	0.017	0.0327	0.0238	0.0197	0.0256	0.0014	0.0329	0.0294	0.1544	0.0023	0.0511	0.1264	0.0192	0.0229	0.002	0.001	0.0122	0.0167	0.1213	0.0272	0.1088	0.0398	0.0023
15	rs79008474	33368833	NA	NA	NA	NA	0.762914488178766	0.414170130760809	0.0052	0.0042	0.0955	0.017	0.0327	0.0238	0.0198	0.0256	0.0014	0.0329	0.0294	0.1544	0.0023	0.0511	0.1263	0.0192	0.0229	0.002	0.001	0.0122	0.0167	0.1213	0.0272	0.1088	0.0397	0.0023
15	rs75706966	33377057	NA	NA	NA	NA	0.764522769052964	0.426740424435094	0.0052	0.0043	0.0952	0.0171	0.0326	0.0239	0.0199	0.0257	0.0014	0.0332	0.0293	0.1547	0.0023	0.0514	0.1257	0.0193	0.0231	0.002	0.001	0.0123	0.0166	0.1209	0.0276	0.1086	0.0393	0.0022
15	rs345797	33377152	NA	NA	NA	NA	0.764216315786529	0.429503653545232	0.0052	0.0043	0.0952	0.0171	0.0326	0.0239	0.0199	0.0257	0.0014	0.0332	0.0293	0.1547	0.0023	0.0514	0.1257	0.0193	0.0231	0.0019	0.001	0.0123	0.0166	0.1209	0.0276	0.1086	0.0393	0.0022
15	rs75411053	33389880	1.22	0.000475747413718642	1.02	0.35283343175317	0.778600259564774	0.428187232058917	0.0052	0.0043	0.0951	0.0172	0.0326	0.0239	0.0199	0.0258	0.0013	0.0333	0.0292	0.1548	0.0023	0.0514	0.1257	0.0194	0.0232	0.0019	0.001	0.0123	0.0167	0.1208	0.0277	0.1084	0.0393	0.0022
15	rs74432703	33391737	1.22	0.000475747413718642	1.03	0.312927433563081	0.780609407830763	0.422407931480707	0.0052	0.0043	0.095	0.0172	0.0327	0.0239	0.0199	0.0258	0.0013	0.0333	0.0292	0.1549	0.0023	0.0514	0.1257	0.0195	0.0232	0.0019	0.001	0.0123	0.0167	0.1207	0.0277	0.1084	0.0393	0.0022
15	rs16964934	33396770	1.22	0.000475747413718642	1.02	0.35283343175317	0.776516219683855	0.432799447041781	0.0051	0.0043	0.095	0.0172	0.0327	0.0239	0.0199	0.0258	0.0013	0.0333	0.0291	0.155	0.0023	0.0513	0.1258	0.0196	0.0233	0.002	9e-04	0.0124	0.0168	0.1205	0.0277	0.1083	0.0393	0.0022
15	rs117880751	33411895	1.2	0.000985983802068489	1.02	0.35283343175317	0.973354756184491	0.549596968712797	0.0051	0.0042	0.093	0.018	0.0328	0.0245	0.0207	0.026	0.0014	0.033	0.0283	0.1557	0.0022	0.0515	0.1252	0.0206	0.0246	0.0023	9e-04	0.0132	0.0178	0.1186	0.0278	0.1055	0.0395	0.0021
15	rs1902152	33412653	1.19	0.00139498509901115	1.02	0.35283343175317	0.968521470190954	0.549737300390044	0.0051	0.0042	0.093	0.018	0.0328	0.0245	0.0207	0.026	0.0014	0.033	0.0282	0.1557	0.0022	0.0515	0.1252	0.0206	0.0247	0.0023	9e-04	0.0132	0.0179	0.1186	0.0278	0.1054	0.0394	0.0021
15	rs34830403	33418343	1.19	0.00139498509901115	1.02	0.35283343175317	0.964036254312076	0.556483560037023	0.0051	0.0042	0.0929	0.0182	0.0328	0.0245	0.0208	0.0261	0.0014	0.0331	0.0282	0.1558	0.0022	0.0516	0.1252	0.0207	0.0248	0.0023	9e-04	0.0133	0.0179	0.1185	0.0278	0.1051	0.0393	0.002
15	rs141456737	33421075	1.19	0.00139498509901115	1.02	0.35283343175317	0.938308917672071	0.564944640805452	0.0051	0.0042	0.0927	0.0182	0.0329	0.0246	0.0209	0.0261	0.0013	0.0334	0.0281	0.1557	0.0021	0.0517	0.1251	0.0208	0.0248	0.0023	9e-04	0.0134	0.018	0.1184	0.0279	0.1049	0.0392	0.002
15	rs11630560	33422615	1.19	0.00139498509901115	1.02	0.35283343175317	0.922396916977944	0.550298715304813	0.0051	0.0042	0.0927	0.0182	0.0329	0.0246	0.0209	0.0261	0.0013	0.0334	0.0281	0.1557	0.0021	0.0517	0.1251	0.0208	0.0249	0.0023	9e-04	0.0134	0.018	0.1184	0.0279	0.1049	0.0391	0.002
15	rs17235701	33423862	1.19	0.00139498509901115	1.02	0.35283343175317	0.910392959947972	0.538678443171292	0.0051	0.0042	0.0928	0.0182	0.0329	0.0246	0.021	0.0261	0.0013	0.0335	0.0282	0.1557	0.0021	0.0517	0.1251	0.0208	0.0249	0.0023	9e-04	0.0134	0.018	0.1183	0.0279	0.1049	0.0391	0.002
15	rs112531076	33424781	1.19	0.00139498509901115	1.02	0.35283343175317	0.918167350779126	0.551702869343221	0.0051	0.0042	0.0928	0.0182	0.0329	0.0246	0.021	0.0261	0.0013	0.0335	0.0282	0.1557	0.0021	0.0517	0.125	0.0208	0.0249	0.0023	9e-04	0.0134	0.018	0.1183	0.0279	0.1049	0.0391	0.002
15	rs17816892	33430046	1.19	0.00139498509901115	1.01	0.39608418712213	0.943163202098647	0.562967599938642	0.0051	0.0043	0.0929	0.0182	0.0331	0.0247	0.0212	0.0261	0.0013	0.0335	0.0283	0.1555	0.0021	0.052	0.1247	0.0209	0.025	0.0024	9e-04	0.0134	0.0181	0.1169	0.0281	0.1048	0.0391	0.002
15	rs4779608	33431944	1.19	0.00139498509901115	1.01	0.39608418712213	0.939312399623389	0.541333086962644	0.0051	0.0043	0.093	0.0183	0.0333	0.0248	0.0212	0.0262	0.0013	0.0336	0.0284	0.1554	0.0021	0.0521	0.1244	0.021	0.025	0.0024	9e-04	0.0134	0.0181	0.1164	0.0282	0.1047	0.0392	0.0021
15	rs2444970	33435257	1.18	0.00195114464099788	1.01	0.39608418712213	0.962852913227271	0.545251073486137	0.0052	0.0044	0.0927	0.0185	0.0334	0.0251	0.0214	0.0263	0.0012	0.0335	0.0282	0.1554	0.0021	0.052	0.1244	0.021	0.0251	0.0025	9e-04	0.0135	0.0181	0.1161	0.0286	0.1039	0.0391	0.0021
15	rs2468758	33438052	1.18	0.00195114464099788	1.01	0.39608418712213	0.938810602996599	0.5201874952275	0.0052	0.0044	0.0928	0.0185	0.0334	0.0251	0.0215	0.0264	0.0012	0.0335	0.0282	0.1554	0.0021	0.0522	0.1241	0.0211	0.0251	0.0026	0.001	0.0135	0.0182	0.1157	0.0288	0.1036	0.0391	0.0021
15	rs11631772	33444959	1.18	0.00195114464099788	1	0.442785362986439	0.931630427916173	0.536166507697021	0.0052	0.0044	0.0927	0.0187	0.0336	0.0252	0.0215	0.0266	0.0012	0.0334	0.0283	0.1553	0.0022	0.0523	0.1237	0.0212	0.0253	0.0026	0.001	0.0136	0.0184	0.1152	0.0292	0.1027	0.0392	0.0021
15	rs28377066	33446258	1.18	0.00195114464099788	0.98	0.546929419532092	0.874696447906909	0.549035730268748	0.0052	0.0045	0.0928	0.0187	0.0338	0.0251	0.0216	0.0268	0.0012	0.0334	0.0283	0.1553	0.0022	0.0519	0.1236	0.0214	0.0253	0.0026	0.001	0.0137	0.0185	0.1155	0.0292	0.1018	0.0392	0.0021
15	rs1399077	33446879	1.18	0.00195114464099788	0.97	0.604552021827049	0.878596870719776	0.560005215498061	0.0052	0.0045	0.0928	0.0188	0.0338	0.0251	0.0216	0.0268	0.0012	0.0334	0.0283	0.1553	0.0022	0.052	0.1236	0.0214	0.0253	0.0026	0.001	0.0137	0.0185	0.1155	0.0292	0.1018	0.0392	0.0021
15	rs1399078	33446947	1.18	0.00195114464099788	0.97	0.604552021827049	0.878840890404811	0.559582329797608	0.0052	0.0045	0.0928	0.0188	0.0338	0.0251	0.0216	0.0268	0.0012	0.0334	0.0283	0.1553	0.0022	0.052	0.1236	0.0214	0.0253	0.0026	0.001	0.0137	0.0185	0.1155	0.0292	0.1018	0.0392	0.0021
15	rs17235791	33447684	1.18	0.00195114464099788	0.95	0.731303845289611	0.880305608989061	0.562261924044369	0.0052	0.0045	0.0928	0.0188	0.0338	0.0251	0.0216	0.0269	0.0012	0.0333	0.0283	0.1553	0.0023	0.052	0.1235	0.0214	0.0253	0.0026	0.001	0.0137	0.0185	0.1154	0.0292	0.1018	0.0393	0.0021
15	rs8040565	33453001	1.18	0.00195114464099788	0.94	0.800578923638966	0.877052077063701	0.583382816363233	0.0052	0.0044	0.0927	0.0189	0.034	0.0252	0.0218	0.027	0.0012	0.0332	0.0284	0.1551	0.0023	0.0522	0.1233	0.0214	0.0254	0.0026	0.001	0.0136	0.0186	0.115	0.0294	0.1015	0.0393	0.002
15	rs4369627	33456506	1.18	0.00195114464099788	0.93	0.873875650440679	0.860457757455023	0.595229135565897	0.0053	0.0045	0.0924	0.0191	0.0341	0.0252	0.022	0.0271	0.0012	0.0333	0.0284	0.155	0.0024	0.0523	0.1229	0.0215	0.0253	0.0026	0.001	0.0136	0.0186	0.1146	0.0296	0.101	0.0395	0.0021
15	rs117209258	33457882	1.17	0.00269820593529537	0.91	1.03277310349222	0.818813491902753	0.614185321953066	0.0054	0.0045	0.0921	0.0192	0.0342	0.0253	0.0223	0.0274	0.0012	0.0335	0.0284	0.1547	0.0024	0.0523	0.1222	0.0217	0.0252	0.0027	0.001	0.0137	0.0187	0.114	0.0297	0.1006	0.0398	0.0021
15	rs7173471	33459079	1.17	0.00269820593529537	0.9	1.11848291839441	0.770663091499709	0.612312179052066	0.0055	0.0046	0.0918	0.0193	0.0344	0.0255	0.0225	0.0276	0.0013	0.0337	0.0285	0.1544	0.0025	0.0525	0.1217	0.0219	0.0251	0.0028	0.001	0.0137	0.0187	0.1133	0.0298	0.1002	0.0401	0.0021
15	rs10519799	33460966	1.17	0.00269820593529537	0.9	1.11848291839441	0.765825793931337	0.578830906604055	0.0056	0.0047	0.0916	0.0194	0.0345	0.0256	0.0227	0.0278	0.0013	0.0337	0.0285	0.1542	0.0025	0.0525	0.1213	0.022	0.0252	0.0028	0.0012	0.0138	0.0186	0.1127	0.03	0.0998	0.0402	0.0022
15	rs8028696	33466839	1.17	0.00269820593529537	0.9	1.11848291839441	0.800355244283711	0.680570301208445	0.0058	0.0048	0.0912	0.0198	0.0344	0.0262	0.0231	0.028	0.0014	0.0338	0.0285	0.1539	0.0027	0.0523	0.1204	0.0224	0.0253	0.0031	0.0014	0.014	0.0188	0.1109	0.0301	0.0994	0.04	0.0023
15	rs76675405	33471048	1.17	0.00269820593529537	0.9	1.11848291839441	0.795671612494663	0.67157983398684	0.0058	0.0048	0.0911	0.02	0.0346	0.0265	0.0233	0.0279	0.0015	0.0339	0.0285	0.1535	0.0028	0.0522	0.12	0.0226	0.0254	0.0031	0.0014	0.0142	0.0191	0.1101	0.0302	0.0992	0.0399	0.0023
15	rs13380367	33472836	1.16	0.00368959424733411	0.9	1.11848291839441	0.773818304531416	0.650173510988834	0.0058	0.0049	0.091	0.0201	0.0346	0.0266	0.0234	0.0279	0.0015	0.0339	0.0285	0.1534	0.0028	0.0522	0.1198	0.0227	0.0254	0.0031	0.0015	0.0143	0.0193	0.1098	0.0302	0.0992	0.0398	0.0023
15	rs78829920	33473676	1.16	0.00368959424733411	0.9	1.11848291839441	0.786029828353238	0.696999137776125	0.0057	0.0049	0.091	0.0201	0.0346	0.0266	0.0234	0.0279	0.0016	0.034	0.0286	0.1533	0.0028	0.0521	0.1198	0.0227	0.0254	0.0032	0.0015	0.0143	0.0193	0.1097	0.0303	0.0991	0.0398	0.0024
15	rs11632374	33478617	1.16	0.00368959424733411	0.9	1.11848291839441	0.791233178998356	0.749818405137349	0.0058	0.0049	0.0908	0.0202	0.0347	0.0269	0.0236	0.0279	0.0017	0.0341	0.0286	0.1528	0.003	0.0517	0.1194	0.023	0.0254	0.0034	0.0016	0.0146	0.0194	0.1089	0.0304	0.0987	0.0399	0.0025
15	rs59620346	33480558	1.16	0.00368959424733411	0.9	1.11848291839441	0.770201824252991	0.730117494130442	0.0059	0.005	0.0903	0.0203	0.0347	0.027	0.0238	0.0281	0.0019	0.0346	0.0289	0.1522	0.0032	0.0515	0.1188	0.0231	0.0254	0.0036	0.0018	0.0147	0.0196	0.1082	0.0305	0.0977	0.0403	0.0027
15	rs11072312	33481944	1.16	0.00368959424733411	0.89	1.20843312996982	0.694365723789015	0.596517098116417	0.0061	0.0051	0.09	0.0203	0.0347	0.0272	0.0239	0.0282	0.002	0.0348	0.0292	0.1518	0.0034	0.0514	0.1184	0.0232	0.0253	0.0038	0.0019	0.0148	0.0197	0.1078	0.0306	0.0971	0.0405	0.0028
15	rs11633925	33482148	1.16	0.00368959424733411	0.9	1.11848291839441	0.704088721382552	0.633861544906245	0.0061	0.0051	0.0901	0.0203	0.0347	0.0272	0.0239	0.0282	0.002	0.0348	0.0291	0.1517	0.0034	0.0514	0.1184	0.0232	0.0253	0.0038	0.0019	0.0148	0.0197	0.1077	0.0307	0.0972	0.0406	0.0028
15	rs11858945	33491163	1.15	0.00498952698628164	0.9	1.11848291839441	0.835699699161065	0.464910504297414	0.0079	0.0052	0.0876	0.0215	0.0367	0.0287	0.0255	0.0287	0.0029	0.0356	0.0292	0.1479	0.0052	0.051	0.1164	0.0241	0.0256	0.0047	0.0031	0.0155	0.0207	0.1001	0.032	0.093	0.0411	0.0036
15	rs12442142	33492669	1.14	0.00667397486856553	0.9	1.11848291839441	0.829737013155119	0.450311986356256	0.008	0.0052	0.0876	0.0215	0.0368	0.0287	0.0255	0.0287	0.0029	0.0356	0.0292	0.1478	0.0052	0.051	0.1163	0.0242	0.0256	0.0047	0.0031	0.0156	0.0207	0.1	0.032	0.0929	0.0411	0.0036
15	rs112542271	33493118	1.14	0.00667397486856553	0.9	1.11848291839441	0.824584143278241	0.458064767539088	0.008	0.0052	0.0876	0.0215	0.0368	0.0287	0.0255	0.0287	0.0029	0.0356	0.0292	0.1478	0.0052	0.051	0.1162	0.0242	0.0256	0.0047	0.0031	0.0156	0.0207	0.0999	0.0321	0.0929	0.0411	0.0036
15	rs67585854	33498680	1.14	0.00667397486856553	0.9	1.11848291839441	0.795983484860766	0.467198311908208	0.0081	0.0053	0.0873	0.0215	0.037	0.0289	0.0257	0.0287	0.0029	0.0356	0.0292	0.1473	0.0053	0.051	0.1159	0.0243	0.0256	0.0048	0.0031	0.0157	0.0207	0.0995	0.0322	0.0926	0.0413	0.0037
15	rs117493187	33501830	1.14	0.00667397486856553	0.93	0.873875650440679	0.776901969682979	0.484245493300183	0.0082	0.0053	0.0872	0.0215	0.0372	0.0289	0.0257	0.0287	0.003	0.0357	0.0293	0.1469	0.0054	0.051	0.1157	0.0244	0.0256	0.0048	0.0032	0.0159	0.0206	0.0993	0.0323	0.0926	0.0413	0.0037
15	rs12908986	33502385	1.14	0.00667397486856553	0.93	0.873875650440679	0.773895331091032	0.483294288789375	0.0082	0.0053	0.0871	0.0216	0.0372	0.0289	0.0257	0.0287	0.003	0.0356	0.0293	0.1469	0.0055	0.051	0.1157	0.0244	0.0256	0.0048	0.0032	0.0159	0.0206	0.0992	0.0323	0.0925	0.0413	0.0037
15	rs7169713	33506008	1.14	0.00667397486856553	0.93	0.873875650440679	0.751774082987262	0.458332725394307	0.0082	0.0053	0.0871	0.0216	0.0372	0.029	0.0258	0.0288	0.003	0.0357	0.0293	0.1465	0.0055	0.0509	0.1156	0.0245	0.0256	0.0049	0.0033	0.016	0.0206	0.0988	0.0324	0.0924	0.0414	0.0038
15	rs62014194	33514656	1.14	0.00667397486856553	0.93	0.873875650440679	0.756648717433202	0.495150429884833	0.0083	0.0053	0.087	0.0217	0.0376	0.0292	0.0257	0.029	0.0031	0.0357	0.0296	0.1456	0.0057	0.0509	0.1153	0.0247	0.0256	0.005	0.0033	0.0163	0.0207	0.0978	0.0325	0.092	0.0415	0.0039
15	rs8038569	33517920	1.14	0.00667397486856553	0.93	0.873875650440679	0.723789718582804	0.503918911358385	0.0084	0.0053	0.087	0.0218	0.0376	0.0292	0.0257	0.0291	0.0032	0.0357	0.0298	0.1453	0.0057	0.0508	0.1151	0.0248	0.0256	0.0051	0.0033	0.0164	0.0208	0.0976	0.0326	0.0918	0.0416	0.004
15	rs6494978	33518480	1.14	0.00667397486856553	0.93	0.873875650440679	0.725810510460025	0.511209820263603	0.0084	0.0053	0.087	0.0217	0.0377	0.0293	0.0257	0.0291	0.0032	0.0357	0.0298	0.1452	0.0057	0.0508	0.1151	0.0248	0.0256	0.0051	0.0034	0.0164	0.0208	0.0975	0.0326	0.0918	0.0416	0.004
15	rs76231439	33518545	1.14	0.00667397486856553	0.93	0.873875650440679	0.727458923301896	0.517973955438827	0.0084	0.0053	0.087	0.0217	0.0377	0.0293	0.0257	0.0291	0.0032	0.0357	0.0298	0.1452	0.0057	0.0508	0.1151	0.0248	0.0256	0.0051	0.0034	0.0164	0.0208	0.0975	0.0326	0.0918	0.0416	0.004
15	rs8024512	33520413	1.14	0.00667397486856553	0.93	0.873875650440679	0.872748986480967	0.960571142258844	0.0084	0.0053	0.0871	0.0217	0.0377	0.0293	0.0258	0.0291	0.0032	0.0357	0.0298	0.1448	0.0057	0.0508	0.115	0.0249	0.0257	0.0051	0.0034	0.0164	0.0208	0.0973	0.0326	0.0916	0.0416	0.004
15	rs12443212	33522285	1.13	0.008831401728466	0.93	0.873875650440679	0.905527418985641	0.757519122858401	0.0087	0.0054	0.0861	0.0221	0.0392	0.0297	0.0262	0.0296	0.0034	0.0371	0.0308	0.1413	0.0059	0.0502	0.1129	0.0256	0.0264	0.0054	0.0034	0.0165	0.0209	0.0955	0.033	0.0909	0.0417	0.0043
15	rs72723458	33523274	1.14	0.00667397486856553	0.93	0.873875650440679	0.95004386220545	0.624294597119627	0.0091	0.0056	0.0858	0.0221	0.04	0.0297	0.0261	0.0297	0.0034	0.0378	0.0315	0.139	0.006	0.0499	0.1118	0.0256	0.0266	0.0055	0.0035	0.0165	0.0208	0.0954	0.0333	0.0907	0.0421	0.0044
15	rs76508940	33523822	1.13	0.008831401728466	0.93	0.873875650440679	0.783627347478233	0.551983805753913	0.0093	0.0057	0.0856	0.0221	0.0403	0.0297	0.0261	0.0297	0.0035	0.0382	0.032	0.1376	0.006	0.0499	0.1112	0.0256	0.0267	0.0055	0.0035	0.0165	0.0207	0.0954	0.0335	0.0905	0.0425	0.0045
15	rs35035882	33524077	1.13	0.008831401728466	0.93	0.873875650440679	0.827198496949898	0.616492582190746	0.0094	0.0058	0.0855	0.0221	0.0405	0.0297	0.0261	0.0297	0.0035	0.0384	0.0322	0.1369	0.0061	0.0499	0.1109	0.0257	0.0267	0.0055	0.0035	0.0165	0.0207	0.0955	0.0337	0.0903	0.0425	0.0045
15	rs2292548	33528078	1.06	0.0472756964826134	0.93	0.873875650440679	0.368968963346071	0.523928211837005	0.011	0.0069	0.0836	0.0223	0.0431	0.0297	0.0258	0.0303	0.0039	0.0412	0.0356	0.1253	0.0064	0.0489	0.1051	0.0262	0.0277	0.0058	0.0037	0.0169	0.0203	0.0982	0.0364	0.0881	0.0439	0.0052
15	rs8025470	33528268	1.05	0.0578850268271129	0.93	0.873875650440679	0.296779301021102	0.479494305227694	0.0111	0.0069	0.0835	0.0223	0.0431	0.0297	0.0259	0.0304	0.004	0.0414	0.0357	0.1249	0.0065	0.0489	0.1049	0.0262	0.0277	0.0058	0.0037	0.0169	0.0203	0.0984	0.0365	0.0881	0.0439	0.0052
15	rs2292547	33528427	1.05	0.0578850268271129	0.92	0.951254862179695	0.263964867368834	0.499529765467314	0.0111	0.007	0.0834	0.0223	0.0432	0.0297	0.0259	0.0304	0.004	0.0415	0.0357	0.1246	0.0065	0.0489	0.1048	0.0263	0.0278	0.0058	0.0037	0.0169	0.0203	0.0984	0.0365	0.0881	0.044	0.0052
15	rs72723472	33533615	1	0.141401729381863	0.92	0.951254862179695	0.274162675216036	0.312345494932485	0.0111	0.0076	0.0824	0.0216	0.0451	0.0281	0.025	0.03	0.0039	0.0431	0.0377	0.1159	0.0056	0.0474	0.1059	0.0253	0.0281	0.0056	0.0031	0.0178	0.02	0.1014	0.0381	0.0916	0.0461	0.0044
15	rs77483789	33533971	1	0.141401729381863	0.92	0.951254862179695	0.176698598661431	0.336685631407087	0.0111	0.0076	0.0824	0.0216	0.045	0.028	0.0249	0.0299	0.0038	0.0433	0.0376	0.1153	0.0055	0.0472	0.106	0.0253	0.0282	0.0056	0.003	0.0178	0.0199	0.1018	0.0383	0.092	0.0464	0.0044
15	rs11854506	33533983	1	0.141401729381863	0.92	0.951254862179695	0.164467447573952	0.314996462279819	0.0111	0.0076	0.0824	0.0216	0.045	0.028	0.025	0.0299	0.0038	0.0433	0.0376	0.1153	0.0055	0.0472	0.106	0.0253	0.0282	0.0056	0.003	0.0178	0.0199	0.1018	0.0383	0.092	0.0464	0.0044
15	rs35305925	33534392	0.99	0.165458971998582	0.92	0.951254862179695	0.101544096533979	0.230391933645373	0.0111	0.0076	0.0824	0.0216	0.0452	0.0278	0.0247	0.0299	0.0038	0.0435	0.0377	0.1149	0.0055	0.047	0.1063	0.0253	0.0279	0.0055	0.0029	0.0178	0.0199	0.1022	0.0383	0.0926	0.0465	0.0042
15	rs34152137	33535306	0.99	0.165458971998582	0.92	0.951254862179695	0.107366066302462	0.244208959014143	0.0111	0.0076	0.0823	0.0215	0.0453	0.0278	0.0247	0.0299	0.0039	0.0437	0.0376	0.1148	0.0056	0.0469	0.1061	0.0252	0.0278	0.0055	0.003	0.0178	0.0199	0.1024	0.0383	0.0928	0.0467	0.0041
15	rs73384417	33536932	0.99	0.165458971998582	0.92	0.951254862179695	0.0808812900416925	0.194170386651712	0.0111	0.0077	0.0823	0.0214	0.0453	0.0275	0.0245	0.0301	0.0039	0.0437	0.0382	0.1147	0.0055	0.047	0.1057	0.0252	0.0276	0.0055	0.003	0.0176	0.0199	0.1027	0.0385	0.0932	0.0468	0.004
15	rs974228	33537514	0.99	0.165458971998582	0.92	0.951254862179695	0.0790038998124878	0.16978921223035	0.0111	0.0077	0.0821	0.0214	0.0453	0.0275	0.0245	0.03	0.0039	0.0438	0.0384	0.1146	0.0054	0.047	0.1055	0.0253	0.0276	0.0055	0.003	0.0175	0.0198	0.103	0.0385	0.0932	0.0468	0.004
15	rs75289990	33539418	0.98	0.192372589028169	0.92	0.951254862179695	0.071859074949205	0.15778995744588	0.0111	0.0077	0.0818	0.0212	0.0452	0.0273	0.0245	0.03	0.0038	0.0439	0.0387	0.1144	0.0054	0.0472	0.1053	0.0254	0.0275	0.0056	0.003	0.0173	0.0197	0.1036	0.0388	0.0934	0.0469	0.0039
15	rs11630548	33540309	0.98	0.192372589028169	0.92	0.951254862179695	0.0564790311149296	0.133208609778231	0.0111	0.0077	0.0817	0.0212	0.0452	0.0272	0.0245	0.03	0.0038	0.0439	0.0389	0.1144	0.0053	0.0472	0.1051	0.0255	0.0274	0.0056	0.003	0.0173	0.0196	0.1039	0.0389	0.0935	0.047	0.0039
15	rs17235868	33540441	0.98	0.192372589028169	0.92	0.951254862179695	0.0622178379789101	0.134206170372496	0.011	0.0077	0.0816	0.0212	0.0452	0.0271	0.0246	0.03	0.0038	0.0439	0.0389	0.1142	0.0053	0.0471	0.1051	0.0255	0.0275	0.0056	0.0029	0.0172	0.0196	0.1044	0.0389	0.0935	0.047	0.0039
15	rs62012378	33541774	0.98	0.192372589028169	0.92	0.951254862179695	0.0755706216887009	0.136483516162505	0.011	0.0079	0.0815	0.0212	0.0452	0.0271	0.0245	0.03	0.0038	0.0439	0.0389	0.114	0.0053	0.0471	0.1051	0.0255	0.0275	0.0056	0.0028	0.0172	0.0196	0.1046	0.0389	0.0936	0.047	0.0039
15	rs115339301	33546471	0.98	0.192372589028169	0.93	0.873875650440679	0.0795596889439196	0.139695333273199	0.011	0.008	0.0815	0.0211	0.0452	0.027	0.0245	0.03	0.0038	0.0438	0.0389	0.1139	0.0053	0.0471	0.1052	0.0254	0.0275	0.0055	0.0028	0.0172	0.0195	0.1046	0.0389	0.0939	0.047	0.0038
15	rs12900438	33552927	0.97	0.222305343836028	0.93	0.873875650440679	0.0833367708853058	0.106096057113032	0.0108	0.0088	0.0816	0.0209	0.0453	0.0265	0.0244	0.0299	0.0036	0.0437	0.039	0.1127	0.005	0.0471	0.1056	0.0253	0.0275	0.0053	0.0027	0.017	0.019	0.1052	0.0391	0.0959	0.0473	0.0036
15	rs34774323	33556697	0.97	0.222305343836028	0.92	0.951254862179695	0.075916015917121	0.0965464935360461	0.0107	0.0088	0.0816	0.021	0.0453	0.0265	0.0244	0.0299	0.0036	0.0437	0.0391	0.1126	0.005	0.047	0.1057	0.0253	0.0274	0.0053	0.0026	0.017	0.019	0.1052	0.039	0.0961	0.0473	0.0036
15	rs62012390	33564090	0.97	0.222305343836028	0.92	0.951254862179695	0.0795374092953534	0.0986382017012408	0.0106	0.0089	0.0818	0.0211	0.0454	0.0262	0.0243	0.0299	0.0035	0.0438	0.0392	0.1124	0.0049	0.0471	0.1057	0.0251	0.0273	0.0052	0.0025	0.017	0.0189	0.1056	0.0389	0.0966	0.0474	0.0035
15	rs8035603	33564755	0.97	0.222305343836028	0.92	0.951254862179695	0.0754413610719139	0.102709789909883	0.0106	0.0089	0.0819	0.0211	0.0454	0.0262	0.0242	0.03	0.0035	0.0438	0.0392	0.1124	0.0049	0.0471	0.1057	0.0251	0.0273	0.0052	0.0025	0.017	0.0189	0.1056	0.0388	0.0966	0.0474	0.0035
15	rs1514040	33566762	0.97	0.222305343836028	0.93	0.873875650440679	0.0700998791307152	0.0924162006216931	0.0105	0.0089	0.0819	0.0211	0.0454	0.0261	0.0242	0.03	0.0035	0.0438	0.0392	0.1123	0.0049	0.0471	0.1058	0.025	0.0273	0.0052	0.0025	0.017	0.0189	0.1058	0.0387	0.0968	0.0474	0.0035
15	rs11072374	33568763	0.97	0.222305343836028	0.93	0.873875650440679	0.0625411454256271	0.0794214207750481	0.0104	0.0088	0.0822	0.0211	0.0454	0.026	0.0242	0.03	0.0035	0.044	0.0392	0.1122	0.0049	0.0471	0.1059	0.0249	0.0272	0.0052	0.0024	0.017	0.0188	0.106	0.0384	0.0971	0.0475	0.0034
15	rs11631266	33575097	0.97	0.222305343836028	0.93	0.873875650440679	0.0712141991719791	0.0813573477662263	0.0103	0.0088	0.0828	0.0209	0.0457	0.0255	0.0238	0.0297	0.0034	0.0445	0.0393	0.1113	0.0046	0.047	0.1074	0.0244	0.027	0.0051	0.0024	0.0169	0.0186	0.1064	0.0379	0.0979	0.048	0.0033
15	rs72725431	33576017	0.96	0.255413023536062	0.93	0.873875650440679	0.0776582700448901	0.0896765788393621	0.0103	0.0087	0.083	0.0209	0.0457	0.0256	0.0238	0.0297	0.0034	0.0446	0.0393	0.1112	0.0046	0.0469	0.1075	0.0244	0.027	0.0051	0.0024	0.0169	0.0186	0.1062	0.0379	0.098	0.048	0.0033
15	rs12441123	33578202	0.96	0.255413023536062	0.93	0.873875650440679	0.0713387189995684	0.0966266183273808	0.0103	0.0086	0.083	0.0208	0.0456	0.0257	0.0237	0.0297	0.0034	0.0446	0.0393	0.1112	0.0047	0.0469	0.1076	0.0243	0.027	0.0051	0.0025	0.0169	0.0186	0.1062	0.0379	0.0981	0.0481	0.0032
15	rs7170840	33580085	0.96	0.255413023536062	0.93	0.873875650440679	0.0664479326685505	0.0684894613515642	0.0104	0.0086	0.0831	0.0208	0.0456	0.0257	0.0237	0.0297	0.0034	0.0447	0.0393	0.1112	0.0047	0.0468	0.1076	0.0243	0.027	0.0051	0.0025	0.0169	0.0187	0.1062	0.0379	0.0982	0.0481	0.0032
15	rs2203358	33580609	0.96	0.255413023536062	0.93	0.873875650440679	0.0663686654481591	0.0670320793301974	0.0104	0.0086	0.0831	0.0208	0.0456	0.0258	0.0237	0.0297	0.0034	0.0447	0.0393	0.1112	0.0047	0.0468	0.1075	0.0242	0.027	0.0051	0.0025	0.0169	0.0187	0.1062	0.0379	0.0981	0.0481	0.0032
15	rs17817054	33582066	0.96	0.255413023536062	0.93	0.873875650440679	0.0727808772382761	0.0821820760467997	0.0104	0.0085	0.0831	0.0208	0.0456	0.0258	0.0237	0.0297	0.0034	0.0447	0.0393	0.1111	0.0047	0.0468	0.1075	0.0243	0.027	0.0051	0.0025	0.0169	0.0187	0.1062	0.0379	0.0981	0.0481	0.0032
15	rs80003777	33584641	0.96	0.255413023536062	0.93	0.873875650440679	0.0786716276586804	0.0781658893693271	0.0104	0.0085	0.0831	0.0208	0.0456	0.0259	0.0237	0.0297	0.0034	0.0447	0.0393	0.111	0.0047	0.0468	0.1074	0.0243	0.027	0.0051	0.0025	0.0169	0.0187	0.1062	0.0379	0.0981	0.0482	0.0032
15	rs11633122	33588651	0.96	0.255413023536062	0.93	0.873875650440679	0.0892019141611952	0.0806850783757492	0.0104	0.0084	0.083	0.0208	0.0456	0.0259	0.0236	0.0298	0.0035	0.0448	0.0394	0.1109	0.0047	0.0467	0.1073	0.0244	0.027	0.0051	0.0024	0.0169	0.0187	0.1062	0.0379	0.0982	0.0482	0.0032
15	rs2676066	33592599	0.97	0.222305343836028	0.93	0.873875650440679	0.098785309730122	0.0888223385193524	0.0104	0.0082	0.0829	0.0208	0.0457	0.026	0.0237	0.0298	0.0035	0.0449	0.0394	0.1109	0.0047	0.0467	0.1072	0.0243	0.027	0.0051	0.0024	0.0169	0.0187	0.1062	0.0378	0.0982	0.0483	0.0032
15	rs58739429	33593447	0.97	0.222305343836028	0.93	0.873875650440679	0.123718160981222	0.0882031228215263	0.0106	0.008	0.0826	0.021	0.0457	0.0261	0.0237	0.0303	0.0036	0.0449	0.0393	0.1105	0.0045	0.0468	0.1073	0.0243	0.0268	0.005	0.0024	0.0168	0.0188	0.1063	0.0374	0.0985	0.0483	0.0033
15	rs2670948	33595844	0.96	0.255413023536062	0.93	0.873875650440679	0.146783680304064	0.0680022136518628	0.0116	0.0075	0.0806	0.022	0.0456	0.0266	0.024	0.0322	0.0041	0.0453	0.0388	0.1088	0.0041	0.047	0.1076	0.0243	0.0257	0.0051	0.0027	0.0163	0.0193	0.1075	0.0352	0.0996	0.0479	0.0036
15	rs2676073	33598985	0.94	0.331738599837001	0.93	0.873875650440679	0.154485515063329	0.0954274929429257	0.0121	0.0076	0.0809	0.0222	0.0447	0.026	0.0239	0.0323	0.004	0.0459	0.0382	0.1096	0.0041	0.0464	0.1076	0.0243	0.0253	0.0052	0.0028	0.0158	0.0192	0.1082	0.0341	0.1009	0.048	0.0038
15	rs62013798	33604771	0.94	0.331738599837001	0.93	0.873875650440679	0.146946506544352	0.0943136355729378	0.0121	0.0076	0.0809	0.0224	0.0447	0.026	0.0239	0.0322	0.004	0.0458	0.0382	0.1096	0.0041	0.0464	0.1076	0.0244	0.0254	0.0052	0.0028	0.0157	0.0193	0.1081	0.034	0.1009	0.0481	0.0038
15	rs77888814	33605803	0.94	0.331738599837001	0.93	0.873875650440679	0.145582101662524	0.0933630123974988	0.0121	0.0076	0.0808	0.0224	0.0447	0.026	0.024	0.0322	0.004	0.0458	0.0382	0.1096	0.0041	0.0464	0.1076	0.0244	0.0254	0.0053	0.0028	0.0157	0.0192	0.1082	0.0339	0.101	0.0481	0.0038
15	rs117140230	33608855	0.94	0.331738599837001	0.93	0.873875650440679	0.13793061438582	0.0819568163429922	0.0122	0.0075	0.0808	0.0225	0.0447	0.0261	0.024	0.0321	0.004	0.0458	0.0382	0.1096	0.0041	0.0464	0.1076	0.0244	0.0254	0.0053	0.0028	0.0157	0.0192	0.1081	0.0339	0.101	0.0481	0.0038
15	rs79166622	33610019	0.94	0.331738599837001	0.93	0.873875650440679	0.135683260340486	0.0710181248424649	0.0122	0.0075	0.0809	0.0224	0.0447	0.0261	0.024	0.0321	0.004	0.0458	0.0381	0.1096	0.0041	0.0464	0.1075	0.0244	0.0254	0.0053	0.0028	0.0157	0.0192	0.1082	0.0339	0.101	0.0481	0.0038
15	rs8039430	33613395	0.94	0.331738599837001	0.93	0.873875650440679	0.136336448819972	0.0735846631205434	0.0122	0.0075	0.0808	0.0224	0.0447	0.0261	0.024	0.032	0.004	0.0458	0.0381	0.1096	0.0041	0.0464	0.1076	0.0245	0.0254	0.0053	0.0028	0.0157	0.0192	0.1082	0.0338	0.1011	0.0481	0.0038
15	rs2048661	33617422	0.94	0.331738599837001	0.93	0.873875650440679	0.160423737162717	0.0639534622082735	0.0123	0.0075	0.0809	0.0224	0.0447	0.0262	0.0245	0.0319	0.004	0.0458	0.038	0.1096	0.0038	0.0464	0.1077	0.0246	0.0254	0.0053	0.0028	0.0156	0.0192	0.108	0.0338	0.1014	0.0481	0.0038
15	rs2670944	33622773	0.94	0.331738599837001	0.92	0.951254862179695	0.186319362004565	0.0715142217941962	0.0125	0.0075	0.0811	0.0225	0.0446	0.0265	0.0247	0.0317	0.004	0.0456	0.0375	0.1094	0.0039	0.0464	0.108	0.0247	0.0252	0.0054	0.0028	0.0154	0.0189	0.1076	0.0337	0.102	0.0479	0.0039
15	rs72725445	33629376	0.94	0.331738599837001	0.92	0.951254862179695	0.192210105884153	0.0752440170072701	0.0126	0.0075	0.0814	0.0225	0.0445	0.0265	0.0247	0.0316	0.0041	0.0456	0.0374	0.1094	0.0039	0.0463	0.108	0.0246	0.0252	0.0054	0.0028	0.0154	0.0188	0.1074	0.0336	0.1022	0.0479	0.0039
15	rs28538120	33635641	0.94	0.331738599837001	0.92	0.951254862179695	0.199254261692034	0.0703823905035144	0.0126	0.0075	0.0818	0.0226	0.0445	0.0266	0.0249	0.0315	0.0041	0.0457	0.0373	0.1093	0.004	0.0462	0.1079	0.0246	0.0251	0.0054	0.0029	0.0153	0.0188	0.1071	0.0335	0.1025	0.048	0.004
15	rs8030923	33637261	0.94	0.331738599837001	0.92	0.951254862179695	0.19851617958375	0.0702414383832952	0.0127	0.0075	0.0817	0.0226	0.0445	0.0266	0.0249	0.0315	0.0041	0.0457	0.0374	0.1093	0.0041	0.0461	0.1079	0.0246	0.0251	0.0054	0.0029	0.0153	0.0188	0.1071	0.0334	0.1025	0.048	0.004
15	rs7176762	33638335	0.94	0.331738599837001	0.92	0.951254862179695	0.200774150565532	0.0713014336840054	0.0127	0.0075	0.0817	0.0226	0.0445	0.0266	0.0249	0.0315	0.0041	0.0457	0.0373	0.1092	0.0041	0.0461	0.1079	0.0245	0.0251	0.0054	0.0029	0.0153	0.0188	0.1071	0.0334	0.1026	0.0481	0.004
15	rs72725452	33638559	0.94	0.331738599837001	0.92	0.951254862179695	0.201477850189514	0.0720117473988008	0.0127	0.0075	0.0817	0.0226	0.0445	0.0266	0.0249	0.0315	0.0041	0.0457	0.0373	0.1092	0.0041	0.0461	0.1079	0.0245	0.0251	0.0054	0.0029	0.0153	0.0188	0.1071	0.0334	0.1026	0.0482	0.004
15	rs16969942	33644802	0.94	0.331738599837001	0.92	0.951254862179695	0.226150537096392	0.0934420856303372	0.0127	0.0076	0.0816	0.0226	0.0445	0.0267	0.0248	0.0315	0.0041	0.0458	0.0374	0.109	0.0041	0.046	0.1079	0.0243	0.025	0.0055	0.0029	0.0152	0.0187	0.1071	0.0334	0.1025	0.0483	0.0041
15	rs16969959	33646961	0.94	0.331738599837001	0.92	0.951254862179695	0.231023469533295	0.0921800949887954	0.0127	0.0077	0.0816	0.0226	0.0446	0.0267	0.0248	0.0315	0.0041	0.0459	0.0374	0.1089	0.0041	0.0459	0.1079	0.0243	0.025	0.0056	0.0029	0.0151	0.0187	0.1071	0.0334	0.1025	0.0484	0.0041
15	rs16969965	33647559	0.94	0.331738599837001	0.92	0.951254862179695	0.231996514120622	0.0939963386278548	0.0127	0.0077	0.0816	0.0226	0.0446	0.0267	0.0248	0.0315	0.0041	0.0459	0.0374	0.1089	0.0041	0.0459	0.1079	0.0243	0.025	0.0056	0.0029	0.0151	0.0187	0.107	0.0334	0.1025	0.0484	0.0041
15	rs8029781	33651012	0.94	0.331738599837001	0.92	0.951254862179695	0.276581553105533	0.105597853567557	0.0127	0.0077	0.0814	0.0227	0.0448	0.0266	0.0248	0.0315	0.0041	0.0458	0.0374	0.1083	0.0042	0.0458	0.1079	0.0242	0.025	0.0057	0.003	0.0151	0.0187	0.107	0.0335	0.1022	0.0486	0.0041
15	rs79300789	33654039	0.94	0.331738599837001	0.92	0.951254862179695	0.303795155699017	0.112994754844534	0.0128	0.0077	0.0814	0.0227	0.045	0.0266	0.0248	0.0315	0.0041	0.0458	0.0373	0.1076	0.0043	0.0457	0.1081	0.024	0.0251	0.0058	0.003	0.0151	0.0187	0.1069	0.0336	0.102	0.0489	0.0042
15	rs16970122	33657136	0.94	0.331738599837001	0.92	0.951254862179695	0.282065854200383	0.0965464935360461	0.0128	0.0078	0.0812	0.0228	0.0455	0.0265	0.0248	0.0315	0.0041	0.0459	0.0374	0.1065	0.0045	0.046	0.1082	0.0238	0.0252	0.0059	0.003	0.0151	0.0188	0.1066	0.0337	0.1016	0.0493	0.0043
15	rs17235968	33659922	0.94	0.331738599837001	0.92	0.951254862179695	0.255984230086723	0.0975097124464381	0.0126	0.0079	0.0813	0.023	0.0459	0.0263	0.0249	0.0316	0.0038	0.0458	0.0375	0.1056	0.0046	0.0464	0.1079	0.0237	0.0252	0.006	0.0031	0.015	0.0189	0.1061	0.0335	0.102	0.0499	0.0043
15	rs17235989	33661005	0.94	0.331738599837001	0.92	0.951254862179695	0.262602835716782	0.127103214246606	0.0126	0.0079	0.0814	0.0231	0.046	0.0263	0.0249	0.0316	0.0037	0.0457	0.0376	0.1054	0.0046	0.0464	0.1078	0.0238	0.0252	0.006	0.0031	0.015	0.019	0.1059	0.0334	0.102	0.05	0.0042
15	rs8032622	33661286	0.94	0.331738599837001	0.93	0.873875650440679	0.259439647278562	0.1250623182738	0.0126	0.0079	0.0814	0.0232	0.046	0.0263	0.0249	0.0317	0.0037	0.0457	0.0376	0.1054	0.0046	0.0464	0.1078	0.0238	0.0252	0.006	0.0031	0.015	0.019	0.1059	0.0334	0.102	0.05	0.0042
15	rs113909762	33663973	0.94	0.331738599837001	0.93	0.873875650440679	0.263692154964209	0.146012857315485	0.0126	0.0079	0.0815	0.0232	0.046	0.0263	0.025	0.0317	0.0037	0.0456	0.0376	0.1054	0.0046	0.0464	0.1078	0.0238	0.0252	0.006	0.0031	0.015	0.019	0.1058	0.0334	0.102	0.05	0.0042
15	rs12901406	33665515	0.94	0.331738599837001	0.93	0.873875650440679	0.258180210576167	0.151955488423524	0.0126	0.0079	0.0814	0.0233	0.0461	0.0263	0.025	0.0317	0.0037	0.0456	0.0376	0.1054	0.0046	0.0462	0.1078	0.0238	0.0255	0.006	0.0031	0.015	0.019	0.1058	0.0332	0.102	0.05	0.0042
