## Supplementary Tab. 6 for "Sparse haplotype-based fine-scale local ancestry inference at scale reveals recent selection on immune responses": 304206_file07 (part 128 of 161)

Chromosome	rs_number	hg19_GRCh37_Position	LDAS_26pop	-log10(p_LDAS_26pop)	LDAS_5continent	-log10(p_LDAS_5continent)	-log10(p_AAS_26pop)	-log10(p_AAS_5continent)	prob_ACB	prob_ASW	prob_BEB	prob_CDX	prob_CEU	prob_CHB	prob_CHS	prob_CLM	prob_ESN	prob_FIN	prob_GBR	prob_GIH	prob_GWD	prob_IBS	prob_ITU	prob_JPT	prob_KHV	prob_LWK	prob_MSL	prob_MXL	prob_PEL	prob_PJL	prob_PUR	prob_STU	prob_TSI	prob_YRI
15	rs72725467	33667013	0.94	0.331738599837001	0.93	0.873875650440679	0.258000563536787	0.154719472733472	0.0126	0.0079	0.0814	0.0233	0.0461	0.0263	0.025	0.0317	0.0037	0.0455	0.0376	0.1053	0.0046	0.0462	0.1078	0.0238	0.0255	0.006	0.0031	0.015	0.019	0.1058	0.0332	0.102	0.05	0.0042
15	rs76160920	33668414	0.94	0.331738599837001	0.93	0.873875650440679	0.268899842050426	0.169394149205701	0.0126	0.0079	0.0814	0.0233	0.0461	0.0263	0.025	0.0317	0.0037	0.0455	0.0375	0.1053	0.0046	0.0462	0.1078	0.0238	0.0255	0.006	0.0031	0.015	0.019	0.1058	0.0332	0.102	0.05	0.0043
15	rs10438372	33671597	0.94	0.331738599837001	0.93	0.873875650440679	0.311990645597676	0.168112418281161	0.0126	0.0079	0.0813	0.0234	0.0461	0.0263	0.0251	0.0318	0.0037	0.0455	0.0375	0.105	0.0046	0.0462	0.1076	0.0238	0.0255	0.0061	0.0031	0.015	0.0191	0.1057	0.0331	0.1019	0.05	0.0043
15	rs74693534	33676468	0.94	0.331738599837001	0.93	0.873875650440679	0.324347237738234	0.18188991549038	0.0126	0.008	0.0813	0.0236	0.0461	0.0263	0.0251	0.0318	0.0037	0.0453	0.0375	0.1049	0.0047	0.0462	0.1076	0.0239	0.0256	0.0061	0.0031	0.0151	0.0191	0.1056	0.033	0.1019	0.0501	0.0043
15	rs2676051	33681946	0.95	0.291843936447983	0.93	0.873875650440679	0.283009131396107	0.172166323934022	0.0127	0.008	0.0811	0.0238	0.0463	0.0264	0.0253	0.0319	0.0036	0.045	0.0376	0.1046	0.0047	0.0463	0.1073	0.0239	0.0257	0.0062	0.0031	0.0151	0.0192	0.1055	0.0328	0.1019	0.0502	0.0043
15	rs79555420	33685147	0.96	0.255413023536062	0.92	0.951254862179695	0.606156933457451	0.235446497019271	0.0133	0.0081	0.0778	0.0265	0.048	0.0272	0.0252	0.0313	0.0033	0.0407	0.0398	0.1018	0.0047	0.0476	0.105	0.0252	0.0266	0.0072	0.0029	0.0152	0.0205	0.1013	0.033	0.1026	0.053	0.0041
15	rs11630319	33687168	0.95	0.291843936447983	0.92	0.951254862179695	0.524275851132895	0.21255813402868	0.0134	0.0081	0.0777	0.0266	0.0481	0.0273	0.0252	0.0314	0.0033	0.0406	0.0399	0.1015	0.0047	0.0477	0.105	0.0252	0.0267	0.0072	0.0029	0.0152	0.0206	0.1011	0.0331	0.1027	0.0531	0.0041
15	rs7350804	33687619	0.95	0.291843936447983	0.92	0.951254862179695	0.52679436385304	0.21490866035715	0.0134	0.0081	0.0776	0.0266	0.0481	0.0276	0.0252	0.0314	0.0033	0.0406	0.0399	0.1015	0.0047	0.0477	0.105	0.0253	0.0267	0.0072	0.0029	0.0152	0.0206	0.101	0.0331	0.1026	0.053	0.0041
15	rs17236017	33690319	0.95	0.291843936447983	0.92	0.951254862179695	0.557660998040293	0.212984867336905	0.0135	0.0082	0.0775	0.0268	0.0483	0.0277	0.0252	0.0316	0.0033	0.0406	0.04	0.1012	0.0047	0.0478	0.1047	0.0253	0.0267	0.0072	0.0029	0.0152	0.0207	0.1005	0.0331	0.1027	0.0531	0.0041
15	rs2676067	33690362	0.95	0.291843936447983	0.93	0.873875650440679	0.552095403126788	0.211279633482853	0.0135	0.0082	0.0775	0.0268	0.0483	0.0276	0.0252	0.0316	0.0033	0.0406	0.04	0.1012	0.0047	0.0478	0.1047	0.0253	0.0267	0.0072	0.0029	0.0153	0.0207	0.1005	0.0331	0.1027	0.0531	0.0041
15	rs2676070	33690502	0.95	0.291843936447983	0.94	0.800578923638966	0.557926680394952	0.212771465328393	0.0135	0.0082	0.0775	0.0268	0.0484	0.0276	0.0252	0.0316	0.0033	0.0406	0.04	0.1012	0.0047	0.0479	0.1047	0.0253	0.0267	0.0072	0.0028	0.0154	0.0206	0.1005	0.033	0.1026	0.0531	0.0041
15	rs61304639	33693424	0.95	0.291843936447983	0.94	0.800578923638966	0.689673285323068	0.216623479164879	0.0134	0.0078	0.0779	0.0272	0.0491	0.0276	0.0251	0.0315	0.0032	0.0397	0.0401	0.1011	0.0045	0.0478	0.1037	0.0257	0.0266	0.0072	0.0029	0.0153	0.0208	0.1002	0.0333	0.1032	0.0534	0.0039
15	rs17817151	33693635	0.95	0.291843936447983	0.94	0.800578923638966	0.678803938349082	0.223635747212116	0.0135	0.0078	0.078	0.0273	0.0493	0.0276	0.0251	0.0313	0.0032	0.0395	0.0401	0.1011	0.0045	0.0478	0.1035	0.0258	0.0266	0.0072	0.0029	0.0153	0.0209	0.1002	0.0333	0.1033	0.0535	0.0038
15	rs75785797	33695537	0.95	0.291843936447983	0.94	0.800578923638966	0.663544649189242	0.220174408763185	0.0134	0.0077	0.0785	0.0272	0.0495	0.0276	0.0252	0.0313	0.0032	0.0394	0.04	0.1007	0.0045	0.048	0.103	0.0259	0.0265	0.0072	0.003	0.0154	0.0212	0.0996	0.0332	0.1041	0.0534	0.0038
15	rs2676041	33697003	0.95	0.291843936447983	0.94	0.800578923638966	0.65515084735941	0.214587631989389	0.0134	0.0077	0.0786	0.0272	0.0495	0.0276	0.0252	0.0313	0.0032	0.0394	0.04	0.1006	0.0045	0.048	0.1029	0.0259	0.0265	0.0072	0.003	0.0154	0.0212	0.0996	0.0334	0.1042	0.0534	0.0038
15	rs71462866	33698215	0.95	0.291843936447983	0.94	0.800578923638966	0.683390255916029	0.218558000785268	0.0134	0.0077	0.0786	0.0272	0.0495	0.0276	0.0252	0.0313	0.0031	0.0394	0.04	0.1006	0.0045	0.048	0.1028	0.0259	0.0264	0.0071	0.003	0.0154	0.0212	0.0996	0.0334	0.1042	0.0534	0.0038
15	rs10519818	33712398	0.96	0.255413023536062	0.93	0.873875650440679	0.570816278121991	0.204925658155829	0.0123	0.0075	0.0798	0.0267	0.0505	0.0269	0.0249	0.0293	0.0029	0.0394	0.0407	0.1013	0.0044	0.0489	0.1014	0.0255	0.0255	0.0065	0.0032	0.0154	0.0204	0.0997	0.034	0.1069	0.0554	0.0032
15	rs2339272	33713562	0.95	0.291843936447983	0.93	0.873875650440679	0.589214976423845	0.216194353903294	0.0119	0.0074	0.0802	0.0266	0.0508	0.0267	0.0249	0.0289	0.0028	0.0393	0.0407	0.1016	0.0043	0.0492	0.1013	0.0254	0.0252	0.0062	0.0031	0.0154	0.0201	0.1	0.0342	0.1077	0.0561	0.003
15	rs117894215	33716020	0.95	0.291843936447983	0.93	0.873875650440679	0.608852237902943	0.222335677756069	0.0116	0.0073	0.0804	0.0263	0.051	0.0265	0.0247	0.0286	0.0026	0.039	0.0407	0.102	0.0042	0.0494	0.1016	0.0252	0.025	0.006	0.003	0.0154	0.0199	0.1002	0.0343	0.1085	0.0563	0.0028
15	rs17817182	33716899	0.95	0.291843936447983	0.93	0.873875650440679	0.62640042179826	0.224178172405594	0.0116	0.0072	0.0804	0.0262	0.051	0.0265	0.0246	0.0286	0.0026	0.0388	0.0407	0.1021	0.0041	0.0495	0.1017	0.0251	0.0249	0.0059	0.003	0.0155	0.0198	0.1003	0.0343	0.1089	0.0564	0.0027
15	rs17236056	33720854	0.95	0.291843936447983	0.93	0.873875650440679	0.638225904317358	0.217805015442632	0.0112	0.0071	0.0808	0.0259	0.0512	0.0262	0.0245	0.0284	0.0024	0.0384	0.0407	0.1028	0.0039	0.0499	0.1023	0.0248	0.0246	0.0055	0.0028	0.0156	0.0195	0.1004	0.0344	0.1101	0.0567	0.0025
15	rs62015581	33727711	0.95	0.291843936447983	0.93	0.873875650440679	0.647872670374507	0.22864215522869	0.0112	0.0071	0.0809	0.0258	0.0515	0.0261	0.0245	0.0282	0.0023	0.0382	0.0407	0.1028	0.0038	0.0499	0.1026	0.0247	0.0246	0.0054	0.0028	0.0156	0.0195	0.1005	0.0343	0.1106	0.0568	0.0024
15	rs2596238	33733670	0.95	0.291843936447983	0.93	0.873875650440679	0.660310546876152	0.218665639742481	0.0111	0.0071	0.081	0.0258	0.0518	0.0261	0.0245	0.0281	0.0023	0.0382	0.0408	0.1028	0.0038	0.0499	0.1027	0.0247	0.0245	0.0053	0.0028	0.0156	0.0195	0.1005	0.0343	0.1108	0.0568	0.0024
15	rs2596240	33734756	0.95	0.291843936447983	0.93	0.873875650440679	0.663041097858078	0.218558000785268	0.0111	0.0071	0.081	0.0258	0.0518	0.026	0.0245	0.0281	0.0022	0.0382	0.0408	0.1029	0.0038	0.0499	0.1028	0.0247	0.0245	0.0053	0.0028	0.0156	0.0195	0.1004	0.0344	0.1109	0.0567	0.0024
15	rs16970977	33735116	0.95	0.291843936447983	0.93	0.873875650440679	0.661890771713379	0.216408881536101	0.0111	0.0071	0.081	0.0258	0.0518	0.026	0.0245	0.0281	0.0022	0.0382	0.0408	0.1029	0.0038	0.0499	0.1029	0.0247	0.0245	0.0053	0.0028	0.0156	0.0196	0.1003	0.0344	0.1109	0.0568	0.0024
15	rs115170660	33740444	0.95	0.291843936447983	0.93	0.873875650440679	0.640065048404423	0.21223826975051	0.0109	0.007	0.0814	0.0256	0.0517	0.0259	0.0245	0.028	0.0021	0.0377	0.0408	0.1029	0.0038	0.0499	0.1033	0.0246	0.0245	0.0052	0.0027	0.0156	0.0195	0.1004	0.0345	0.1108	0.0571	0.0025
15	rs2339273	33740861	0.95	0.291843936447983	0.93	0.873875650440679	0.641127188943406	0.211918564804875	0.0109	0.007	0.0815	0.0256	0.0517	0.0259	0.0245	0.028	0.0021	0.0377	0.0408	0.1029	0.0038	0.0499	0.1033	0.0246	0.0244	0.0052	0.0027	0.0156	0.0195	0.1004	0.0345	0.1108	0.0572	0.0025
15	rs59656301	33744403	0.95	0.291843936447983	0.93	0.873875650440679	0.611761029213044	0.231707098476218	0.0109	0.007	0.0816	0.0255	0.0518	0.0259	0.0245	0.028	0.0021	0.0376	0.0411	0.1029	0.0037	0.05	0.1036	0.0247	0.0244	0.0046	0.0026	0.0156	0.0195	0.1003	0.0345	0.1109	0.0573	0.0026
15	rs16971146	33746361	0.95	0.291843936447983	0.93	0.873875650440679	0.610582892850224	0.233794382761403	0.0109	0.007	0.0816	0.0255	0.0519	0.0258	0.0246	0.028	0.0021	0.0376	0.0411	0.1028	0.0037	0.0501	0.1036	0.0247	0.0245	0.0046	0.0026	0.0156	0.0195	0.1003	0.0345	0.1108	0.0573	0.0026
15	rs16971175	33748434	0.95	0.291843936447983	0.93	0.873875650440679	0.610721442901397	0.235115774492863	0.0108	0.007	0.0817	0.0255	0.0518	0.0258	0.0246	0.028	0.0021	0.0375	0.0412	0.1029	0.0037	0.0501	0.1037	0.0247	0.0245	0.0045	0.0026	0.0156	0.0195	0.1003	0.0345	0.1108	0.0574	0.0026
15	rs28484793	33752192	0.95	0.291843936447983	0.93	0.873875650440679	0.600989154196179	0.236549984969912	0.0108	0.0071	0.0818	0.0254	0.0518	0.0258	0.0246	0.028	0.0021	0.0375	0.0412	0.1029	0.0036	0.0501	0.1037	0.0247	0.0245	0.0045	0.0025	0.0155	0.0194	0.1002	0.0345	0.1109	0.0574	0.0025
15	rs2676097	33759652	0.95	0.291843936447983	0.92	0.951254862179695	0.63026073995017	0.248572250592162	0.0108	0.0073	0.082	0.0254	0.0516	0.0257	0.0246	0.028	0.0021	0.0375	0.0411	0.1032	0.0035	0.0501	0.1039	0.0248	0.0246	0.0043	0.0024	0.0155	0.0193	0.1002	0.0343	0.111	0.0578	0.0025
15	rs2572188	33764355	0.95	0.291843936447983	0.93	0.873875650440679	0.630612215383807	0.249582643096599	0.0108	0.0073	0.082	0.0253	0.0517	0.0257	0.0246	0.028	0.0021	0.0375	0.0411	0.1031	0.0035	0.0501	0.1039	0.0248	0.0246	0.0043	0.0024	0.0154	0.0192	0.1002	0.0343	0.111	0.0578	0.0025
15	rs75990677	33766554	0.95	0.291843936447983	0.93	0.873875650440679	0.629558057652336	0.249582643096599	0.0108	0.0073	0.0821	0.0253	0.0517	0.0257	0.0246	0.028	0.0021	0.0375	0.0411	0.1031	0.0035	0.0501	0.1039	0.0248	0.0246	0.0043	0.0024	0.0154	0.0192	0.1002	0.0343	0.111	0.0578	0.0025
15	rs28670663	33766905	0.95	0.291843936447983	0.93	0.873875650440679	0.637589839146858	0.25138209803717	0.0108	0.0073	0.0821	0.0254	0.0517	0.0257	0.0246	0.028	0.0021	0.0375	0.0412	0.1031	0.0035	0.0501	0.1039	0.0248	0.0246	0.0042	0.0024	0.0154	0.0192	0.1002	0.0343	0.111	0.0578	0.0025
15	rs59436137	33776679	0.95	0.291843936447983	0.93	0.873875650440679	0.613773201309085	0.253637154796602	0.0108	0.0074	0.0822	0.0253	0.0518	0.0257	0.0247	0.028	0.0021	0.0375	0.0413	0.1032	0.0035	0.0499	0.1038	0.0249	0.0245	0.0042	0.0024	0.0154	0.0193	0.1	0.0343	0.111	0.0579	0.0025
15	rs2572175	33777705	0.95	0.291843936447983	0.93	0.873875650440679	0.614467757893824	0.253750074403435	0.0108	0.0074	0.0822	0.0253	0.0518	0.0257	0.0247	0.028	0.0021	0.0375	0.0413	0.1032	0.0035	0.0499	0.1038	0.0249	0.0245	0.0042	0.0024	0.0154	0.0193	0.1	0.0343	0.111	0.0579	0.0025
15	rs12324605	33780118	0.95	0.291843936447983	0.93	0.873875650440679	0.540519428051959	0.264091538497001	0.0106	0.0074	0.0825	0.0251	0.0517	0.0257	0.0246	0.0281	0.002	0.0375	0.0416	0.1035	0.0035	0.0501	0.1039	0.0247	0.0245	0.0039	0.0023	0.0153	0.0192	0.1002	0.0342	0.1107	0.0578	0.0025
15	rs7167430	33781323	0.95	0.291843936447983	0.93	0.873875650440679	0.464292336913047	0.299429142349	0.0104	0.0071	0.0837	0.0246	0.0522	0.0255	0.024	0.0283	0.0018	0.0373	0.0426	0.1045	0.0033	0.0505	0.1047	0.0248	0.0241	0.0036	0.0022	0.0153	0.0193	0.1005	0.034	0.1089	0.0577	0.0022
15	rs1369308	33785483	0.96	0.255413023536062	0.93	0.873875650440679	0.455210847352325	0.308861233876846	0.0104	0.007	0.0838	0.0245	0.0522	0.0254	0.024	0.0283	0.0018	0.0371	0.043	0.1047	0.0033	0.0506	0.1048	0.0249	0.024	0.0035	0.0021	0.0152	0.0193	0.1009	0.034	0.1087	0.0576	0.0022
15	rs17817212	33788208	0.96	0.255413023536062	0.93	0.873875650440679	0.454307527396677	0.311262928174853	0.0103	0.0069	0.0838	0.0245	0.0521	0.0254	0.0241	0.0283	0.0018	0.0371	0.0432	0.105	0.0032	0.0505	0.1049	0.0249	0.0238	0.0035	0.0021	0.0153	0.0193	0.101	0.034	0.1087	0.0576	0.0022
15	rs2596177	33788378	0.96	0.255413023536062	0.93	0.873875650440679	0.459437958835585	0.313308713535886	0.0103	0.0069	0.0838	0.0245	0.0521	0.0254	0.0241	0.0283	0.0018	0.0371	0.0433	0.105	0.0032	0.0505	0.1049	0.0249	0.0238	0.0035	0.0021	0.0153	0.0193	0.1011	0.034	0.1087	0.0576	0.0022
15	rs16971757	33788558	0.96	0.255413023536062	0.93	0.873875650440679	0.465753507731995	0.315841344010582	0.0103	0.0069	0.0838	0.0246	0.0521	0.0254	0.0241	0.0283	0.0018	0.037	0.0433	0.105	0.0032	0.0505	0.1049	0.0249	0.0238	0.0035	0.0021	0.0153	0.0193	0.1011	0.034	0.1086	0.0576	0.0022
15	rs56059748	33790434	0.96	0.255413023536062	0.93	0.873875650440679	0.411645665683601	0.31680774331765	0.0103	0.0069	0.0838	0.0245	0.0521	0.0254	0.0241	0.0283	0.0018	0.037	0.0433	0.105	0.0032	0.0505	0.1049	0.0249	0.0237	0.0035	0.0021	0.0153	0.0193	0.1011	0.034	0.1086	0.0576	0.0022
15	rs75241793	33792116	0.96	0.255413023536062	0.93	0.873875650440679	0.359807281854677	0.327373311571204	0.01	0.0067	0.0838	0.0242	0.0522	0.0253	0.0242	0.0284	0.0017	0.0367	0.0437	0.1056	0.0031	0.0505	0.105	0.025	0.0235	0.0035	0.0021	0.0154	0.0195	0.1014	0.0337	0.1084	0.0576	0.0021
15	rs16971773	33792552	0.97	0.222305343836028	0.92	0.951254862179695	0.317735728853463	0.339765456616193	0.0097	0.0066	0.0837	0.0238	0.0525	0.0251	0.0242	0.0285	0.0017	0.0363	0.0444	0.1061	0.0029	0.0506	0.1051	0.0251	0.0231	0.0035	0.002	0.0155	0.0197	0.1019	0.0336	0.1079	0.0577	0.002
15	rs34472763	33793913	0.98	0.192372589028169	0.92	0.951254862179695	0.308026625314453	0.408313077332514	0.0089	0.0064	0.0834	0.0222	0.0536	0.0244	0.0242	0.0288	0.0015	0.0351	0.0467	0.1076	0.0025	0.0512	0.1052	0.0253	0.0216	0.0034	0.002	0.016	0.0206	0.1034	0.0332	0.1062	0.058	0.0017
15	rs4144333	33794552	0.98	0.192372589028169	0.92	0.951254862179695	0.412907755469291	0.461685665671575	0.0084	0.0063	0.0832	0.0215	0.0542	0.024	0.0243	0.029	0.0015	0.0345	0.0478	0.1082	0.0023	0.0515	0.1054	0.0254	0.021	0.0034	0.002	0.0162	0.0211	0.1041	0.0329	0.1052	0.0586	0.0016
15	rs1865498	33794585	0.98	0.192372589028169	0.92	0.951254862179695	0.417455710956268	0.466659740392153	0.0084	0.0063	0.0832	0.0215	0.0542	0.024	0.0243	0.029	0.0015	0.0345	0.0478	0.1082	0.0024	0.0516	0.1054	0.0254	0.021	0.0034	0.002	0.0162	0.0211	0.1041	0.0329	0.1051	0.0586	0.0016
15	rs7169155	33798096	0.98	0.192372589028169	0.92	0.951254862179695	0.431483100206981	0.488463751739103	0.0083	0.0063	0.0835	0.0211	0.0543	0.0239	0.0242	0.0289	0.0015	0.0347	0.0485	0.1084	0.0023	0.0518	0.1052	0.0254	0.0207	0.0034	0.002	0.0162	0.0213	0.1039	0.0331	0.1048	0.0584	0.0016
15	rs7165389	33801946	0.98	0.192372589028169	0.92	0.951254862179695	0.456657987810536	0.505842229040034	0.0082	0.0063	0.0836	0.021	0.0544	0.0239	0.0242	0.0288	0.0015	0.0347	0.0486	0.1086	0.0024	0.052	0.1052	0.0253	0.0205	0.0034	0.002	0.0162	0.0213	0.1039	0.0331	0.1046	0.0585	0.0016
15	rs2596211	33804910	0.98	0.192372589028169	0.91	1.03277310349222	0.542418868955992	0.603971633025318	0.0085	0.006	0.0834	0.0209	0.0549	0.0239	0.0242	0.0285	0.0015	0.0348	0.0496	0.1087	0.0024	0.0522	0.1052	0.0253	0.0203	0.0033	0.002	0.0163	0.0213	0.1038	0.0329	0.1044	0.0581	0.0016
15	rs11632989	33806622	0.98	0.192372589028169	0.91	1.03277310349222	0.54484686117325	0.607994716606952	0.0085	0.0061	0.0834	0.0209	0.0549	0.0238	0.0242	0.0285	0.0015	0.0348	0.0496	0.1088	0.0024	0.0522	0.1052	0.0253	0.0202	0.0033	0.002	0.0163	0.0214	0.1038	0.0329	0.1044	0.0581	0.0016
15	rs6495130	33810168	0.98	0.192372589028169	0.91	1.03277310349222	0.548531388444686	0.589512932533067	0.0085	0.0061	0.0835	0.0207	0.055	0.0237	0.0241	0.0286	0.0015	0.0348	0.0496	0.1089	0.0024	0.0521	0.1052	0.0253	0.02	0.0033	0.002	0.0163	0.0214	0.1037	0.0329	0.1044	0.0583	0.0016
15	rs8026464	33812915	0.98	0.192372589028169	0.91	1.03277310349222	0.555073709441719	0.518250518041954	0.0086	0.0062	0.0843	0.0199	0.0552	0.0232	0.0238	0.0291	0.0016	0.0348	0.0497	0.1099	0.0026	0.0521	0.1052	0.0253	0.0193	0.0034	0.0021	0.0165	0.0214	0.1024	0.0328	0.1046	0.0582	0.0018
15	rs76957619	33815908	0.99	0.165458971998582	0.91	1.03277310349222	0.55163278835768	0.506117140511513	0.0085	0.0063	0.0849	0.0193	0.0552	0.0229	0.0236	0.0292	0.0017	0.0349	0.0498	0.1101	0.0026	0.0523	0.1052	0.0251	0.0189	0.0034	0.0022	0.0166	0.0214	0.102	0.0327	0.1048	0.0582	0.0019
15	rs117287172	33817859	0.99	0.165458971998582	0.91	1.03277310349222	0.565189359948219	0.497612594724942	0.0085	0.0063	0.0851	0.0192	0.0552	0.0229	0.0236	0.0292	0.0017	0.0349	0.0498	0.1102	0.0026	0.0523	0.1053	0.0251	0.0188	0.0034	0.0022	0.0166	0.0214	0.1019	0.0327	0.105	0.0582	0.0019
15	rs114260361	33824193	0.99	0.165458971998582	0.91	1.03277310349222	0.597898293007614	0.493920519340683	0.0085	0.0063	0.0854	0.0189	0.0551	0.0228	0.0235	0.0293	0.0017	0.0349	0.0499	0.1103	0.0027	0.0524	0.1053	0.025	0.0186	0.0034	0.0023	0.0166	0.0214	0.1017	0.0327	0.105	0.0583	0.0019
15	rs10519823	33832420	0.99	0.165458971998582	0.92	0.951254862179695	0.644460416440145	0.493374143807503	0.0085	0.0063	0.0857	0.0188	0.0551	0.0227	0.0235	0.0293	0.0017	0.0349	0.05	0.1103	0.0027	0.0525	0.1053	0.0249	0.0185	0.0034	0.0023	0.0167	0.0214	0.1016	0.0326	0.1051	0.0583	0.0019
15	rs9302271	33841803	0.99	0.165458971998582	0.92	0.951254862179695	0.728583788590266	0.511347639239443	0.0086	0.0064	0.0859	0.0185	0.0551	0.0226	0.0235	0.0294	0.0017	0.0349	0.0501	0.1104	0.0027	0.0526	0.1052	0.0249	0.0184	0.0035	0.0024	0.0167	0.0214	0.1016	0.0326	0.105	0.0583	0.002
15	rs117744860	33842634	0.99	0.165458971998582	0.91	1.03277310349222	0.717146257060486	0.501174549437047	0.0086	0.0065	0.0859	0.0185	0.0552	0.0226	0.0235	0.0294	0.0018	0.035	0.0501	0.1105	0.0028	0.0527	0.105	0.0248	0.0184	0.0035	0.0025	0.0167	0.0214	0.1011	0.0326	0.1049	0.0583	0.002
15	rs12908774	33843243	0.99	0.165458971998582	0.91	1.03277310349222	0.712088664165121	0.509281341970346	0.0086	0.0065	0.0859	0.0185	0.0551	0.0226	0.0235	0.0294	0.0018	0.0351	0.0502	0.1105	0.0028	0.0526	0.105	0.0248	0.0184	0.0035	0.0025	0.0167	0.0214	0.1011	0.0325	0.1049	0.0582	0.002
15	rs3829474	33849528	0.99	0.165458971998582	0.91	1.03277310349222	0.732038160788632	0.514244003961533	0.0087	0.0064	0.0858	0.0183	0.0552	0.0227	0.0235	0.0295	0.0018	0.0352	0.0502	0.1108	0.0028	0.0527	0.1049	0.0248	0.0184	0.0034	0.0025	0.0167	0.0213	0.1012	0.0324	0.1044	0.0583	0.0021
15	rs1435122	33855952	0.99	0.165458971998582	0.92	0.951254862179695	0.788668474915849	0.557046659093529	0.0087	0.0065	0.0864	0.0181	0.0553	0.0227	0.0238	0.0295	0.0018	0.0352	0.0504	0.1106	0.0029	0.0529	0.1045	0.0249	0.0184	0.0034	0.0025	0.0168	0.0211	0.1012	0.0323	0.104	0.0583	0.0021
15	rs116935597	33863599	0.99	0.165458971998582	0.92	0.951254862179695	0.738968516637638	0.546792190944235	0.0087	0.0065	0.0865	0.0181	0.0553	0.0227	0.0237	0.0295	0.0018	0.0353	0.0504	0.1107	0.0029	0.0529	0.1043	0.0249	0.0184	0.0034	0.0025	0.0168	0.0208	0.1013	0.0322	0.1042	0.0583	0.0021
15	rs683553	33866078	0.99	0.165458971998582	0.92	0.951254862179695	0.731887820726354	0.556905871243205	0.0086	0.0065	0.0865	0.0181	0.0553	0.0227	0.0236	0.0295	0.0018	0.0354	0.0504	0.1107	0.0029	0.0529	0.1042	0.0249	0.0184	0.0034	0.0025	0.0168	0.0206	0.1014	0.0321	0.1043	0.0584	0.0021
15	rs674155	33872177	0.99	0.165458971998582	0.92	0.951254862179695	0.727159088936467	0.560146194761443	0.0087	0.0065	0.0865	0.0179	0.0555	0.0226	0.0237	0.0295	0.0018	0.0354	0.0505	0.1106	0.0031	0.053	0.1041	0.0247	0.0184	0.0035	0.0025	0.0169	0.0205	0.1013	0.0321	0.1043	0.0583	0.0024
15	rs581954	33873369	1	0.141401729381863	0.92	0.951254862179695	0.661675186012235	0.560428179321498	0.0089	0.0067	0.0868	0.0173	0.0555	0.0223	0.0235	0.0297	0.0022	0.0358	0.0507	0.11	0.0034	0.0531	0.1034	0.0244	0.0182	0.0038	0.0027	0.0171	0.0204	0.1014	0.0319	0.1034	0.0584	0.0028
15	rs668570	33873657	1	0.141401729381863	0.92	0.951254862179695	0.660023416680415	0.540913717717668	0.0089	0.0068	0.0868	0.0172	0.0556	0.0222	0.0233	0.0298	0.0024	0.036	0.0508	0.1097	0.0036	0.0531	0.103	0.0243	0.0182	0.0039	0.0027	0.0171	0.0204	0.1015	0.032	0.1033	0.0586	0.0031
15	rs2077268	33873751	1	0.141401729381863	0.92	0.951254862179695	0.630471614469198	0.517144490638045	0.009	0.0068	0.0868	0.0171	0.0556	0.0222	0.0232	0.0298	0.0024	0.036	0.0508	0.1096	0.0036	0.0531	0.1028	0.0243	0.0182	0.0039	0.0028	0.0171	0.0204	0.1015	0.0321	0.1032	0.0586	0.0031
15	rs877087	33874275	1	0.141401729381863	0.92	0.951254862179695	0.604087372683667	0.494330402554799	0.0092	0.007	0.0866	0.0167	0.0557	0.0219	0.023	0.0299	0.0025	0.0359	0.0508	0.1096	0.0039	0.053	0.1021	0.0241	0.018	0.004	0.0028	0.0172	0.0205	0.102	0.0325	0.1029	0.0587	0.0033
15	rs3794586	33875264	1.01	0.120031835070186	0.92	0.951254862179695	0.542877826197207	0.344090821582801	0.0097	0.0075	0.0856	0.0159	0.0553	0.0215	0.0221	0.031	0.0032	0.0356	0.0499	0.1095	0.0045	0.0523	0.1006	0.0244	0.0176	0.0045	0.0033	0.0174	0.0212	0.1031	0.033	0.1027	0.058	0.0041
15	rs2132207	33878924	1.01	0.120031835070186	0.92	0.951254862179695	0.619548946266329	0.383200057415867	0.0105	0.0082	0.0847	0.0144	0.0551	0.0209	0.0208	0.0318	0.0043	0.0357	0.0494	0.1097	0.0055	0.0514	0.0995	0.0241	0.0171	0.0054	0.004	0.0175	0.0209	0.104	0.0336	0.102	0.0579	0.0052
15	rs79749678	33879451	1.01	0.120031835070186	0.93	0.873875650440679	0.608160609144736	0.372519822611965	0.0105	0.0082	0.0847	0.0144	0.0551	0.0209	0.0208	0.0318	0.0043	0.0357	0.0494	0.1097	0.0055	0.0514	0.0994	0.0241	0.0171	0.0054	0.004	0.0175	0.0208	0.104	0.0336	0.1019	0.0579	0.0052
15	rs72709291	33883072	1.01	0.120031835070186	0.94	0.800578923638966	0.630752830618792	0.382051712386311	0.0105	0.0082	0.0847	0.0142	0.0551	0.021	0.0208	0.0318	0.0043	0.0357	0.0494	0.1097	0.0056	0.0515	0.0994	0.0241	0.0171	0.0054	0.004	0.0175	0.0208	0.1041	0.0336	0.1017	0.0578	0.0053
15	rs636199	33892035	1.01	0.120031835070186	0.94	0.800578923638966	0.813926065446048	0.443258249131736	0.0107	0.0088	0.0842	0.0137	0.0547	0.0214	0.0208	0.0319	0.0051	0.0354	0.0489	0.11	0.0062	0.0515	0.0985	0.0244	0.0177	0.006	0.0043	0.0176	0.021	0.1039	0.034	0.1001	0.0565	0.0062
15	rs17236252	33892442	1.01	0.120031835070186	0.94	0.800578923638966	0.796529388680986	0.440206414203479	0.0107	0.0087	0.0842	0.0137	0.0547	0.0214	0.0208	0.0318	0.0051	0.0355	0.0489	0.1099	0.0063	0.0515	0.0985	0.0243	0.0177	0.006	0.0044	0.0176	0.021	0.1038	0.034	0.1001	0.0564	0.0062
15	rs2437135	33893769	1.01	0.120031835070186	0.91	1.03277310349222	0.789833802239173	0.450845538870981	0.0108	0.0087	0.0843	0.0136	0.0547	0.0213	0.0208	0.0318	0.0051	0.0357	0.0489	0.1099	0.0064	0.0515	0.0983	0.0243	0.0178	0.006	0.0044	0.0176	0.0209	0.1037	0.0341	0.1002	0.0562	0.0063
15	rs10519833	33894495	1.01	0.120031835070186	0.91	1.03277310349222	0.79660738815252	0.451913144428778	0.0108	0.0087	0.0844	0.0136	0.0547	0.0213	0.0208	0.0318	0.0051	0.0357	0.0489	0.1098	0.0064	0.0515	0.0983	0.0243	0.0178	0.006	0.0044	0.0176	0.0209	0.1037	0.0341	0.1002	0.0562	0.0063
15	rs56391517	33901499	1.01	0.120031835070186	0.91	1.03277310349222	1.06607307468781	0.68633249616507	0.0117	0.0092	0.084	0.0139	0.0539	0.021	0.0209	0.0315	0.0061	0.0362	0.0483	0.1101	0.0071	0.0511	0.0963	0.0252	0.0183	0.0067	0.0052	0.0176	0.0204	0.1031	0.034	0.0984	0.0553	0.0075
15	rs2229116	33905410	1.01	0.120031835070186	0.91	1.03277310349222	1.34210503560613	0.801626795434755	0.0119	0.0094	0.0839	0.0139	0.0538	0.021	0.0209	0.0314	0.0064	0.0363	0.0482	0.11	0.0074	0.0509	0.0959	0.0255	0.0184	0.0069	0.0054	0.0176	0.0202	0.103	0.0338	0.0977	0.0551	0.0079
15	rs4324093	33907850	1.01	0.120031835070186	0.91	1.03277310349222	1.41351381117687	0.834048433661541	0.012	0.0095	0.0839	0.0139	0.0536	0.021	0.021	0.0314	0.0065	0.0363	0.0483	0.1099	0.0074	0.0509	0.0959	0.0256	0.0184	0.0069	0.0055	0.0175	0.0202	0.1031	0.0337	0.0976	0.055	0.008
15	rs4780135	33911837	1.02	0.101174939294895	0.91	1.03277310349222	1.46473310722903	0.877792302478815	0.0121	0.0096	0.0838	0.0139	0.0535	0.021	0.0209	0.0313	0.0065	0.0363	0.0482	0.11	0.0075	0.0509	0.0959	0.0256	0.0184	0.007	0.0056	0.0175	0.0201	0.103	0.0337	0.0974	0.055	0.0081
15	rs9806579	33913636	1.02	0.101174939294895	0.91	1.03277310349222	1.48178853503605	0.885127331605742	0.0121	0.0096	0.0838	0.0139	0.0535	0.021	0.0209	0.0313	0.0066	0.0363	0.0482	0.11	0.0075	0.051	0.0959	0.0257	0.0184	0.007	0.0056	0.0175	0.0201	0.103	0.0337	0.0973	0.0549	0.0081
15	rs951443	33917831	1.02	0.101174939294895	0.91	1.03277310349222	1.52337889510505	1.00778970435954	0.0125	0.0098	0.0838	0.0142	0.0528	0.0207	0.0207	0.0313	0.0068	0.0361	0.048	0.1105	0.0078	0.0509	0.0951	0.026	0.0188	0.0072	0.0059	0.0178	0.0206	0.1028	0.0336	0.096	0.0548	0.0085
15	rs77587145	33921409	1.02	0.101174939294895	0.91	1.03277310349222	1.51500710905697	1.02271489990163	0.0126	0.0098	0.0838	0.0143	0.0527	0.0207	0.0208	0.0313	0.0068	0.0361	0.048	0.1105	0.0079	0.0509	0.0951	0.026	0.0188	0.0072	0.006	0.0178	0.0206	0.1027	0.0336	0.096	0.0546	0.0085
15	rs41279206	33922339	1.02	0.101174939294895	0.91	1.03277310349222	1.51027391006798	1.02110802764401	0.0126	0.0098	0.0837	0.0143	0.0527	0.0207	0.0207	0.0313	0.0068	0.036	0.048	0.1105	0.0079	0.0509	0.0951	0.026	0.0188	0.0072	0.006	0.0178	0.0206	0.1029	0.0335	0.096	0.0546	0.0085
15	rs4780138	33922983	1.02	0.101174939294895	0.91	1.03277310349222	1.51369738670512	1.01982287752522	0.0126	0.0098	0.0837	0.0143	0.0527	0.0207	0.0207	0.0313	0.0068	0.036	0.048	0.1105	0.0079	0.0509	0.0951	0.026	0.0188	0.0072	0.006	0.0178	0.0206	0.1029	0.0335	0.0961	0.0546	0.0085
15	rs17236371	33923062	1.02	0.101174939294895	0.91	1.03277310349222	1.48088907578236	1.0256084844132	0.0126	0.0098	0.0837	0.0144	0.0527	0.0206	0.0207	0.0313	0.0068	0.0361	0.0479	0.1105	0.0079	0.0509	0.0951	0.026	0.0187	0.0072	0.006	0.0178	0.0206	0.1028	0.0335	0.0961	0.0546	0.0085
15	rs17817452	33924054	1.02	0.101174939294895	0.91	1.03277310349222	1.36268425113414	1.01372264831963	0.0125	0.0098	0.0837	0.0145	0.0528	0.0207	0.0207	0.0313	0.0068	0.0362	0.048	0.1105	0.0079	0.0509	0.0949	0.026	0.0188	0.0072	0.006	0.0178	0.0206	0.1029	0.0335	0.0962	0.0546	0.0084
15	rs2291732	33925364	1.02	0.101174939294895	0.91	1.03277310349222	1.29245851270161	0.973448526598876	0.0125	0.0098	0.0837	0.0145	0.0528	0.0207	0.0205	0.0314	0.0067	0.0362	0.048	0.1106	0.0079	0.0509	0.095	0.026	0.0189	0.0071	0.0059	0.0179	0.0206	0.1028	0.0335	0.0962	0.0546	0.0083
15	rs8030266	33931751	1.03	0.0846525390220556	0.91	1.03277310349222	1.17695286665665	0.988594079956425	0.0125	0.0099	0.0837	0.0146	0.0526	0.0205	0.0205	0.0309	0.0066	0.0362	0.0477	0.1105	0.0079	0.0503	0.0955	0.0259	0.019	0.0072	0.006	0.0179	0.0207	0.1034	0.0334	0.0965	0.054	0.0084
15	rs35692607	33932670	1.05	0.0578850268271129	0.92	0.951254862179695	0.864169677264476	1.02866451312142	0.0124	0.0103	0.082	0.0153	0.0528	0.0207	0.0203	0.0302	0.0066	0.036	0.0466	0.1114	0.0081	0.0495	0.0968	0.0257	0.0197	0.0074	0.0063	0.0183	0.021	0.104	0.0333	0.0969	0.0524	0.0086
15	rs11072574	33932822	1.05	0.0578850268271129	0.92	0.951254862179695	0.925969317567412	1.02400074488758	0.0124	0.0103	0.0817	0.0153	0.0527	0.0207	0.0203	0.0301	0.0066	0.0359	0.0463	0.1117	0.0081	0.0494	0.0974	0.0257	0.0197	0.0073	0.0063	0.0183	0.0209	0.104	0.0332	0.097	0.0521	0.0086
15	rs7178786	33933221	1.06	0.0472756964826134	0.92	0.951254862179695	0.941069563957546	0.987636176182224	0.0124	0.0104	0.0809	0.0155	0.0525	0.0205	0.0201	0.0299	0.0066	0.0356	0.0457	0.1128	0.0079	0.0492	0.0989	0.0258	0.0197	0.0072	0.0064	0.0184	0.0208	0.104	0.033	0.0974	0.0518	0.0086
15	rs1565934	33937462	1.09	0.0244129772860817	0.92	0.951254862179695	0.373812343388196	0.306584769247575	0.0112	0.0105	0.0812	0.0191	0.0531	0.0217	0.0195	0.0273	0.0044	0.0348	0.0395	0.1169	0.0058	0.0474	0.105	0.0269	0.0209	0.0057	0.0052	0.0206	0.0205	0.1078	0.0332	0.1014	0.0466	0.0061
15	rs12438930	33937553	1.09	0.0244129772860817	0.92	0.951254862179695	0.322624415777311	0.270519294909564	0.0112	0.0105	0.081	0.0191	0.053	0.0218	0.0196	0.0272	0.0043	0.0349	0.0397	0.1171	0.0058	0.0473	0.1051	0.0269	0.021	0.0057	0.0051	0.0207	0.0205	0.1078	0.0331	0.1019	0.0465	0.006
15	rs79890390	33937837	1.09	0.0244129772860817	0.92	0.951254862179695	0.313434204246313	0.199471469495925	0.0108	0.0103	0.0817	0.0192	0.0527	0.0217	0.0195	0.0272	0.0039	0.0348	0.0395	0.1181	0.0054	0.0468	0.1059	0.0269	0.0212	0.0054	0.0048	0.0208	0.0205	0.1083	0.0328	0.1026	0.0461	0.0056
15	rs79620659	33939768	1.08	0.0307113420574436	0.92	0.951254862179695	0.25647631499055	0.235005566912277	0.0099	0.0098	0.0833	0.0196	0.052	0.0215	0.0192	0.0271	0.0029	0.0348	0.0388	0.121	0.0045	0.0456	0.1073	0.0271	0.0212	0.0048	0.0039	0.0209	0.0202	0.1103	0.0322	0.1048	0.0453	0.0046
15	rs17236399	33944000	1.07	0.0382760853635132	0.93	0.873875650440679	0.168711481589407	0.086969890460622	0.0098	0.0097	0.0836	0.0197	0.0519	0.0215	0.0191	0.0271	0.0028	0.0349	0.0387	0.1213	0.0044	0.0454	0.1076	0.0271	0.0212	0.0047	0.0038	0.021	0.0202	0.1106	0.0322	0.105	0.0452	0.0045
15	rs12911078	33944045	1.07	0.0382760853635132	0.92	0.951254862179695	0.160286533511115	0.0925737372595318	0.0098	0.0097	0.0836	0.0196	0.0519	0.0217	0.0191	0.0271	0.0027	0.0349	0.0388	0.1212	0.0044	0.0454	0.1076	0.0272	0.0213	0.0047	0.0038	0.021	0.0203	0.1107	0.0322	0.1051	0.0452	0.0044
15	rs12101933	33945399	1.07	0.0382760853635132	0.92	0.951254862179695	0.149040164611252	0.0600758931358558	0.0098	0.0097	0.0836	0.0197	0.052	0.0216	0.0191	0.027	0.0027	0.0349	0.0387	0.1213	0.0044	0.0454	0.1076	0.0273	0.0213	0.0047	0.0038	0.021	0.0203	0.1108	0.0322	0.105	0.0452	0.0043
15	rs77980894	33946832	1.07	0.0382760853635132	0.92	0.951254862179695	0.145387804750238	0.0696086068536865	0.0098	0.0097	0.0835	0.0197	0.052	0.0217	0.0191	0.0271	0.0027	0.0349	0.0387	0.1214	0.0044	0.0453	0.1078	0.0273	0.0213	0.0047	0.0038	0.0211	0.0203	0.1109	0.0321	0.105	0.0451	0.0042
15	rs12440581	33948663	1.07	0.0382760853635132	0.92	0.951254862179695	0.137993357390402	0.0488316151113973	0.0098	0.0097	0.0834	0.0198	0.052	0.0218	0.0191	0.0272	0.0027	0.0349	0.0388	0.1215	0.0043	0.0453	0.108	0.0272	0.0212	0.0047	0.0038	0.0211	0.0203	0.1109	0.032	0.105	0.045	0.0042
15	rs7163100	33951138	1.07	0.0382760853635132	0.92	0.951254862179695	0.127901902342141	0.0386765537187849	0.0098	0.0097	0.0834	0.0197	0.052	0.0219	0.019	0.0274	0.0026	0.035	0.0388	0.1216	0.0043	0.0453	0.1083	0.0271	0.0211	0.0047	0.0038	0.0212	0.0202	0.1108	0.032	0.105	0.0448	0.0041
15	rs2279662	33951910	1.07	0.0382760853635132	0.92	0.951254862179695	0.135217851157683	0.0384051254745894	0.0098	0.0097	0.0833	0.0198	0.0519	0.0219	0.019	0.0274	0.0026	0.035	0.0388	0.1217	0.0043	0.0453	0.1084	0.0271	0.0212	0.0046	0.0038	0.0212	0.0201	0.1108	0.0319	0.105	0.0448	0.0041
15	rs4779627	33953423	1.07	0.0382760853635132	0.92	0.951254862179695	0.126140976784545	0.0389488455233696	0.0098	0.0097	0.0834	0.0198	0.0519	0.0219	0.019	0.0274	0.0025	0.035	0.0388	0.1219	0.0043	0.0453	0.1086	0.0271	0.0211	0.0046	0.0037	0.0211	0.0201	0.1109	0.0319	0.1051	0.0447	0.004
15	rs7176438	33953594	1.07	0.0382760853635132	0.92	0.951254862179695	0.124306458403783	0.0380805533671261	0.0098	0.0097	0.0834	0.0198	0.0519	0.0219	0.019	0.0274	0.0025	0.035	0.0389	0.1218	0.0043	0.0453	0.1086	0.0271	0.0211	0.0046	0.0037	0.0211	0.0201	0.1109	0.0319	0.1051	0.0447	0.004
15	rs72713249	33953619	1.07	0.0382760853635132	0.93	0.873875650440679	0.124394849488363	0.0387309430377295	0.0098	0.0097	0.0834	0.0198	0.0519	0.0219	0.019	0.0274	0.0025	0.035	0.0389	0.1218	0.0043	0.0453	0.1086	0.0271	0.0211	0.0046	0.0037	0.0211	0.0201	0.1109	0.0319	0.1051	0.0447	0.004
15	rs4780144	33954652	1.07	0.0382760853635132	0.93	0.873875650440679	0.12721367880066	0.0397158453180618	0.0097	0.0097	0.0834	0.0198	0.0518	0.0219	0.019	0.0274	0.0025	0.0349	0.039	0.1218	0.0042	0.0452	0.1087	0.0271	0.0211	0.0046	0.0037	0.0211	0.02	0.111	0.0319	0.1052	0.0448	0.004
15	rs1495284	33957791	1.07	0.0382760853635132	0.92	0.951254862179695	0.122284005899151	0.0311119416207956	0.0096	0.0096	0.0834	0.0198	0.0518	0.0219	0.019	0.0274	0.0023	0.0349	0.0389	0.1219	0.0042	0.0453	0.109	0.0272	0.0211	0.0045	0.0035	0.021	0.02	0.1111	0.0318	0.1054	0.045	0.0039
15	rs35250279	33965642	1.07	0.0382760853635132	0.92	0.951254862179695	0.126289633624584	0.0272449100544205	0.0096	0.0096	0.0835	0.0198	0.0518	0.0219	0.019	0.0274	0.0023	0.035	0.0389	0.1219	0.0041	0.0453	0.1092	0.0272	0.021	0.0045	0.0035	0.021	0.0199	0.1112	0.0318	0.1054	0.045	0.0038
15	rs4780148	33966355	1.07	0.0382760853635132	0.91	1.03277310349222	0.127572471124134	0.0284128298896512	0.0096	0.0096	0.0836	0.0198	0.0518	0.0219	0.019	0.0274	0.0023	0.0349	0.0389	0.1218	0.0041	0.0453	0.1094	0.0272	0.0211	0.0045	0.0034	0.0211	0.0199	0.1112	0.0318	0.1054	0.0449	0.0038
15	rs4779630	33967168	1.07	0.0382760853635132	0.9	1.11848291839441	0.139788729378445	0.0208906907801202	0.0095	0.0096	0.0836	0.0197	0.0517	0.0218	0.0189	0.0272	0.0022	0.035	0.0386	0.1219	0.004	0.0452	0.1102	0.0272	0.021	0.0045	0.0034	0.0211	0.0198	0.1115	0.0316	0.1059	0.0448	0.0037
15	rs78828848	33968766	1.08	0.0307113420574436	0.9	1.11848291839441	0.202182947007061	0.0104049540046055	0.0091	0.0097	0.0844	0.0197	0.0519	0.0207	0.0186	0.0267	0.0019	0.035	0.0389	0.123	0.0033	0.0441	0.112	0.0273	0.0205	0.0043	0.0027	0.0208	0.0196	0.1143	0.0307	0.1067	0.0449	0.003
15	rs4780154	33974420	1.08	0.0307113420574436	0.9	1.11848291839441	0.312338769370348	0.00854103871621972	0.0088	0.0096	0.0849	0.0194	0.0523	0.0195	0.0184	0.0266	0.0017	0.0352	0.0384	0.1236	0.0028	0.0433	0.1136	0.0274	0.0204	0.004	0.0021	0.0207	0.0192	0.1169	0.0304	0.1074	0.0448	0.0026
15	rs10519861	33986058	1.08	0.0307113420574436	0.9	1.11848291839441	0.322068060873787	0.00435936825361986	0.0087	0.0095	0.0848	0.0193	0.0524	0.0193	0.0183	0.0265	0.0016	0.0353	0.0383	0.1239	0.0027	0.043	0.1144	0.0275	0.0204	0.0039	0.002	0.0207	0.0193	0.1174	0.0301	0.1076	0.0447	0.0024
15	rs17817512	33986096	1.08	0.0307113420574436	0.9	1.11848291839441	0.322219744139416	0.0044326350884213	0.0087	0.0095	0.0848	0.0193	0.0524	0.0193	0.0184	0.0265	0.0016	0.0353	0.0383	0.1239	0.0027	0.043	0.1144	0.0275	0.0204	0.0039	0.002	0.0207	0.0192	0.1174	0.0301	0.1076	0.0447	0.0024
15	rs16957550	33988334	1.08	0.0307113420574436	0.9	1.11848291839441	0.314182249674149	0.00488603483564525	0.0086	0.0095	0.0849	0.0194	0.0523	0.0193	0.0184	0.0265	0.0016	0.0353	0.0383	0.1242	0.0026	0.0429	0.1147	0.0275	0.0203	0.0039	0.002	0.0206	0.0191	0.1176	0.03	0.1077	0.0447	0.0024
15	rs2879406	33989484	1.08	0.0307113420574436	0.89	1.20843312996982	0.315331075526464	0.00437762342012653	0.0086	0.0095	0.0849	0.0194	0.0523	0.0192	0.0184	0.0264	0.0016	0.0353	0.0383	0.1242	0.0026	0.0429	0.1147	0.0275	0.0203	0.0039	0.002	0.0206	0.0191	0.1177	0.03	0.1077	0.0447	0.0024
15	rs16957657	33996543	1.09	0.0244129772860817	0.89	1.20843312996982	0.374085398992248	0.00961453828596024	0.0082	0.0093	0.0851	0.0193	0.0522	0.0189	0.0185	0.0261	0.0015	0.0347	0.0383	0.1253	0.0025	0.0426	0.1162	0.0276	0.0202	0.0038	0.0018	0.0205	0.0188	0.1184	0.0297	0.1078	0.0446	0.0022
15	rs77878665	33999928	1.09	0.0244129772860817	0.89	1.20843312996982	0.386922226920004	0.00748459053134696	0.0081	0.0093	0.0851	0.0192	0.0521	0.0189	0.0185	0.026	0.0015	0.0346	0.0383	0.1255	0.0024	0.0426	0.1164	0.0277	0.0202	0.0038	0.0018	0.0204	0.0188	0.1186	0.0296	0.1078	0.0446	0.0022
15	rs62012610	34006114	1.09	0.0244129772860817	0.89	1.20843312996982	0.386422304220642	0.00441425683276658	0.0081	0.0093	0.0851	0.0193	0.052	0.0189	0.0185	0.026	0.0015	0.0345	0.0383	0.1256	0.0024	0.0426	0.1165	0.0278	0.0202	0.0038	0.0018	0.0204	0.0188	0.1186	0.0296	0.1078	0.0446	0.0022
15	rs8026816	34006922	1.09	0.0244129772860817	0.9	1.11848291839441	0.396089144983882	0.00423273037143087	0.0081	0.0093	0.0852	0.0193	0.052	0.0189	0.0185	0.026	0.0015	0.0345	0.0383	0.1255	0.0024	0.0426	0.1165	0.0278	0.0201	0.0038	0.0018	0.0204	0.0186	0.1186	0.0296	0.108	0.0447	0.0021
15	rs4780163	34007410	1.09	0.0244129772860817	0.9	1.11848291839441	0.405534888334488	0.00536312621623397	0.0081	0.0093	0.0851	0.0194	0.052	0.0189	0.0186	0.0259	0.0015	0.0345	0.0384	0.1255	0.0024	0.0426	0.1166	0.0278	0.0202	0.0038	0.0018	0.0204	0.0186	0.1186	0.0296	0.108	0.0447	0.0021
15	rs1114988	34009570	1.09	0.0244129772860817	0.9	1.11848291839441	0.437784723187812	0.00548610554891248	0.008	0.0093	0.0851	0.0194	0.0521	0.0188	0.0186	0.0256	0.0014	0.0345	0.0384	0.1256	0.0024	0.0426	0.1168	0.0278	0.0202	0.0038	0.0017	0.0203	0.0185	0.1187	0.0295	0.1081	0.0447	0.0021
15	rs35307665	34011761	1.09	0.0244129772860817	0.9	1.11848291839441	0.477831754525051	0.00753325145155703	0.008	0.0093	0.0851	0.0195	0.0521	0.0188	0.0186	0.0256	0.0014	0.0346	0.0384	0.1255	0.0025	0.0426	0.1168	0.028	0.02	0.0038	0.0018	0.0203	0.0185	0.1188	0.0294	0.1082	0.0446	0.0021
15	rs8037864	34014421	1.1	0.0192206709224904	0.9	1.11848291839441	0.597692497465884	0.00665970559639874	0.0078	0.0098	0.0856	0.0194	0.0525	0.0187	0.0185	0.0247	0.0015	0.0345	0.0385	0.1255	0.0024	0.042	0.119	0.0278	0.0199	0.004	0.0017	0.0195	0.0179	0.1195	0.0286	0.1077	0.0448	0.002
15	rs11635093	34014518	1.1	0.0192206709224904	0.9	1.11848291839441	0.60961344752984	0.0124258456638131	0.0078	0.0098	0.0858	0.0193	0.0525	0.0187	0.0185	0.0245	0.0015	0.0345	0.0385	0.1256	0.0023	0.0419	0.1193	0.0277	0.0198	0.004	0.0017	0.0193	0.0177	0.1197	0.0286	0.1078	0.0449	0.002
15	rs16957858	34015459	1.11	0.0149838864052024	0.9	1.11848291839441	0.722294442972252	0.0529457465454202	0.0076	0.0099	0.0874	0.0186	0.0526	0.0186	0.0183	0.0227	0.0015	0.0341	0.0387	0.1271	0.002	0.0411	0.1227	0.0271	0.0191	0.0042	0.0016	0.0177	0.0168	0.1214	0.0272	0.1084	0.046	0.0017
15	rs12441184	34016112	1.11	0.0149838864052024	0.9	1.11848291839441	0.856752619217203	0.0947108498544757	0.0075	0.0099	0.0881	0.0182	0.0527	0.0184	0.0181	0.0216	0.0015	0.0339	0.0388	0.1277	0.002	0.0407	0.1244	0.0268	0.0187	0.0044	0.0016	0.017	0.0163	0.1222	0.0266	0.1086	0.0466	0.0016
15	rs6495228	34016274	1.11	0.0149838864052024	0.9	1.11848291839441	0.827357056600217	0.0871236644848596	0.0075	0.0099	0.0884	0.0181	0.0527	0.0184	0.0181	0.0214	0.0016	0.0338	0.0388	0.1278	0.002	0.0406	0.1248	0.0267	0.0187	0.0044	0.0016	0.0168	0.0162	0.1224	0.0265	0.1087	0.0467	0.0015
15	rs16957866	34016419	1.11	0.0149838864052024	0.9	1.11848291839441	0.840642624612799	0.0924162006216931	0.0075	0.0099	0.0885	0.0181	0.0527	0.0184	0.0181	0.0213	0.0015	0.0338	0.0389	0.1279	0.002	0.0405	0.125	0.0267	0.0187	0.0044	0.0016	0.0167	0.0162	0.1224	0.0264	0.1087	0.0467	0.0015
15	rs10519864	34017054	1.11	0.0149838864052024	0.9	1.11848291839441	0.97030100250217	0.121105112509789	0.0073	0.01	0.0892	0.0179	0.0526	0.0182	0.0181	0.0207	0.0015	0.0337	0.039	0.1282	0.0019	0.0402	0.1258	0.0266	0.0186	0.0044	0.0017	0.0164	0.016	0.1224	0.0262	0.1093	0.0466	0.0015
15	rs891345	34018372	1.11	0.0149838864052024	0.9	1.11848291839441	1.03673132911233	0.162922357765626	0.0073	0.01	0.09	0.0177	0.0526	0.018	0.018	0.0201	0.0015	0.0336	0.0389	0.1292	0.0018	0.0399	0.1267	0.0265	0.0186	0.0045	0.0017	0.0161	0.0158	0.1226	0.0257	0.1095	0.0464	0.0015
15	rs12593536	34019377	1.11	0.0149838864052024	0.9	1.11848291839441	1.07569100831882	0.188815300640284	0.0072	0.0101	0.0906	0.0175	0.0523	0.0176	0.0178	0.0195	0.0014	0.0335	0.0391	0.1311	0.0018	0.0392	0.1279	0.0261	0.0184	0.0045	0.0017	0.0157	0.0158	0.1224	0.0251	0.1096	0.0467	0.0015
15	rs9920068	34020568	1.11	0.0149838864052024	0.9	1.11848291839441	1.36549521265284	0.244432118962801	0.0069	0.0101	0.0915	0.0168	0.0524	0.0169	0.0174	0.0187	0.0013	0.0335	0.0394	0.1331	0.0018	0.0382	0.1299	0.0257	0.0183	0.0045	0.0017	0.0154	0.0156	0.1228	0.0242	0.1099	0.0469	0.0013
15	rs11856964	34021671	1.11	0.0149838864052024	0.9	1.11848291839441	1.4670228902586	0.276646627252981	0.0068	0.0102	0.0923	0.0163	0.0521	0.0164	0.017	0.0184	0.0013	0.0334	0.0393	0.1351	0.0017	0.038	0.1308	0.0252	0.0179	0.0045	0.0017	0.0152	0.0155	0.1233	0.0239	0.1098	0.047	0.0013
15	rs2288606	34028128	1.11	0.0149838864052024	0.9	1.11848291839441	1.42108475855769	0.270980253387038	0.0066	0.0103	0.0929	0.0161	0.0522	0.0161	0.0169	0.0182	0.0013	0.0334	0.0394	0.1361	0.0017	0.0377	0.1315	0.0247	0.0175	0.0045	0.0016	0.0151	0.0154	0.1237	0.0237	0.1098	0.047	0.0013
15	rs11856930	34028778	1.11	0.0149838864052024	0.9	1.11848291839441	1.41449620255585	0.26592313197006	0.0066	0.0103	0.093	0.016	0.0523	0.0161	0.0168	0.0182	0.0013	0.0334	0.0394	0.1363	0.0017	0.0376	0.1316	0.0246	0.0175	0.0045	0.0016	0.015	0.0154	0.1238	0.0237	0.1098	0.0471	0.0012
15	rs72713286	34029690	1.11	0.0149838864052024	0.9	1.11848291839441	1.4491380440345	0.269943438854539	0.0066	0.0103	0.0931	0.0159	0.0523	0.016	0.0168	0.0181	0.0012	0.0334	0.0394	0.1365	0.0017	0.0375	0.1319	0.0245	0.0174	0.0045	0.0016	0.015	0.0153	0.1238	0.0236	0.1098	0.0471	0.0012
15	rs12911737	34032267	1.11	0.0149838864052024	0.9	1.11848291839441	1.46781964465818	0.293977715466915	0.0064	0.0104	0.0933	0.0157	0.0525	0.0159	0.0166	0.018	0.0011	0.0336	0.0396	0.1371	0.0017	0.0374	0.1325	0.0241	0.0172	0.0045	0.0015	0.0149	0.0153	0.124	0.0235	0.1096	0.0471	0.0012
15	rs56003089	34033031	1.11	0.0149838864052024	0.91	1.03277310349222	1.4492371809276	0.28820422044287	0.0064	0.0104	0.0933	0.0157	0.0525	0.0158	0.0166	0.018	0.0011	0.0336	0.0397	0.1371	0.0017	0.0374	0.1326	0.0241	0.0171	0.0045	0.0015	0.0149	0.0153	0.124	0.0235	0.1096	0.0471	0.0012
15	rs72715109	34035491	1.11	0.0149838864052024	0.93	0.873875650440679	1.47419939824807	0.291499107875393	0.0064	0.0104	0.0935	0.0156	0.0527	0.0159	0.0165	0.0181	0.0011	0.0336	0.0397	0.137	0.0017	0.0371	0.1329	0.024	0.0169	0.0044	0.0015	0.0148	0.0152	0.1243	0.0234	0.1097	0.0471	0.0012
15	rs3812937	34038511	1.11	0.0149838864052024	0.93	0.873875650440679	1.47479802084415	0.295278565456403	0.0063	0.0105	0.0935	0.0155	0.0528	0.0158	0.0165	0.0182	0.0011	0.0336	0.0397	0.1371	0.0017	0.0371	0.1331	0.0239	0.0168	0.0044	0.0015	0.0148	0.0152	0.1243	0.0233	0.1097	0.0472	0.0012
15	rs8032293	34041321	1.11	0.0149838864052024	0.93	0.873875650440679	1.48959222411196	0.294450550902146	0.0062	0.0105	0.0932	0.0154	0.0529	0.0159	0.0164	0.0182	0.001	0.0335	0.0398	0.1372	0.0017	0.0371	0.1333	0.0239	0.0167	0.0044	0.0015	0.0148	0.0152	0.1243	0.0233	0.1097	0.0474	0.0012
15	rs8035184	34057407	1.11	0.0149838864052024	0.94	0.800578923638966	1.30883302945448	0.267873511848278	0.0061	0.0105	0.0937	0.015	0.0528	0.0158	0.0161	0.0182	0.001	0.0336	0.0397	0.1381	0.0016	0.0373	0.1338	0.023	0.0164	0.0044	0.0014	0.0149	0.0154	0.1244	0.0234	0.1093	0.0476	0.0013
15	rs28449999	34061860	1.11	0.0149838864052024	0.94	0.800578923638966	1.32672421992285	0.248796669956362	0.0061	0.0104	0.094	0.015	0.0528	0.0156	0.016	0.0183	0.001	0.0335	0.0396	0.138	0.0016	0.0373	0.134	0.0229	0.0163	0.0043	0.0014	0.015	0.0155	0.1245	0.0234	0.1091	0.0476	0.0013
15	rs117094173	34065444	1.12	0.0115632168117458	0.94	0.800578923638966	1.1976335450364	0.227441694554752	0.0063	0.0104	0.0946	0.0146	0.0529	0.0153	0.0158	0.0185	0.001	0.0336	0.0402	0.1376	0.0017	0.0371	0.134	0.0226	0.016	0.0043	0.0014	0.0151	0.0158	0.1246	0.0235	0.1086	0.0479	0.0013
15	rs62010984	34065989	1.12	0.0115632168117458	0.94	0.800578923638966	1.17548760130514	0.22157844819789	0.0063	0.0104	0.0947	0.0146	0.0529	0.0153	0.0158	0.0185	0.001	0.0336	0.0402	0.1376	0.0017	0.0371	0.134	0.0226	0.016	0.0042	0.0014	0.0151	0.0159	0.1246	0.0235	0.1086	0.048	0.0013
15	rs113187648	34068905	1.12	0.0115632168117458	0.94	0.800578923638966	1.17466370333922	0.222443922311406	0.0063	0.0104	0.0947	0.0146	0.0529	0.0152	0.0157	0.0185	0.001	0.0337	0.0402	0.1378	0.0017	0.0371	0.1341	0.0225	0.016	0.0042	0.0014	0.0151	0.0159	0.1246	0.0235	0.1085	0.048	0.0013
15	rs117943446	34081503	1.12	0.0115632168117458	0.94	0.800578923638966	1.11935261429306	0.22864215522869	0.0064	0.0104	0.0948	0.0145	0.053	0.0151	0.0156	0.0186	0.001	0.0338	0.0401	0.1384	0.0017	0.0373	0.1343	0.0222	0.0159	0.0042	0.0014	0.0149	0.0159	0.1246	0.0235	0.1081	0.0481	0.0013
15	rs1594253	34082848	1.12	0.0115632168117458	0.94	0.800578923638966	1.10546652273174	0.226025617523983	0.0065	0.0104	0.0948	0.0145	0.053	0.015	0.0156	0.0186	0.001	0.0338	0.0401	0.1385	0.0017	0.0373	0.1343	0.0222	0.0159	0.0042	0.0014	0.0149	0.0159	0.1246	0.0235	0.1081	0.0481	0.0013
15	rs2339341	34083419	1.12	0.0115632168117458	0.94	0.800578923638966	1.11092315679467	0.227987104214197	0.0064	0.0103	0.0948	0.0145	0.053	0.0151	0.0156	0.0185	0.001	0.0338	0.04	0.1385	0.0017	0.0373	0.1344	0.0222	0.0159	0.0042	0.0014	0.0149	0.0159	0.1247	0.0235	0.1081	0.0481	0.0013
15	rs12232317	34090911	1.12	0.0115632168117458	0.94	0.800578923638966	1.17667807502745	0.198532493241404	0.0065	0.0101	0.0955	0.0138	0.0531	0.0144	0.015	0.0186	0.001	0.0339	0.0397	0.1393	0.0016	0.0375	0.1367	0.0217	0.0152	0.0039	0.0011	0.015	0.0161	0.1245	0.0237	0.1078	0.0481	0.0013
15	rs17236574	34095222	1.12	0.0115632168117458	0.94	0.800578923638966	1.14017458785272	0.19272363959309	0.0064	0.0099	0.0956	0.0138	0.053	0.0143	0.0148	0.0187	0.001	0.0339	0.0394	0.1395	0.0016	0.0375	0.1376	0.0215	0.0151	0.0038	0.0011	0.0151	0.0162	0.1244	0.0237	0.1075	0.0483	0.0013
15	rs16958069	34098302	1.13	0.008831401728466	0.95	0.731303845289611	0.918747399211228	0.180878975749788	0.0065	0.0095	0.0957	0.0135	0.0519	0.0142	0.0142	0.0185	8e-04	0.0344	0.0394	0.142	0.0013	0.0376	0.1382	0.021	0.0148	0.0033	9e-04	0.0151	0.0168	0.1238	0.0243	0.1076	0.0486	0.0012
15	rs2879436	34099822	1.13	0.008831401728466	0.95	0.731303845289611	0.736177848523476	0.179265510456408	0.0066	0.0094	0.0961	0.0135	0.0516	0.0142	0.014	0.0187	8e-04	0.0346	0.0393	0.1427	0.0012	0.0375	0.1385	0.0203	0.0147	0.0031	9e-04	0.0149	0.0168	0.1236	0.0244	0.1079	0.0489	0.0012
15	rs7174798	34100604	1.13	0.008831401728466	0.95	0.731303845289611	0.689600078900726	0.174654689430168	0.0066	0.0093	0.096	0.0135	0.0515	0.0142	0.0139	0.0187	8e-04	0.0345	0.0393	0.1427	0.0012	0.0376	0.1386	0.0201	0.0147	0.0031	9e-04	0.0148	0.0169	0.1237	0.0245	0.1082	0.0489	0.0012
15	rs77799729	34100714	1.13	0.008831401728466	0.96	0.665984986819169	0.685433064933066	0.174954125875564	0.0066	0.0093	0.096	0.0135	0.0515	0.0142	0.0139	0.0187	8e-04	0.0345	0.0393	0.1427	0.0012	0.0376	0.1386	0.0201	0.0147	0.0031	9e-04	0.0148	0.0169	0.1236	0.0245	0.1082	0.0489	0.0012
15	rs117187697	34105818	1.13	0.008831401728466	0.98	0.546929419532092	0.573235785708508	0.172464271924578	0.0066	0.0093	0.0955	0.0136	0.0514	0.0144	0.0136	0.0188	8e-04	0.0342	0.0395	0.144	0.0012	0.0374	0.1386	0.0193	0.0145	0.003	9e-04	0.0145	0.017	0.1243	0.0245	0.1079	0.0489	0.0012
15	rs2288612	34110759	1.13	0.008831401728466	0.98	0.546929419532092	0.557727413060121	0.16624526045563	0.0066	0.0093	0.0954	0.0136	0.0514	0.0144	0.0135	0.0188	8e-04	0.0342	0.0395	0.1442	0.0012	0.0373	0.1386	0.0192	0.0145	0.003	9e-04	0.0146	0.017	0.1245	0.0245	0.1079	0.0489	0.0012
15	rs12914825	34115281	1.14	0.00667397486856553	0.98	0.546929419532092	0.536338707162819	0.179466921138837	0.0067	0.0092	0.095	0.0138	0.0514	0.0145	0.0135	0.0188	8e-04	0.034	0.0396	0.1447	0.0012	0.0372	0.1388	0.0189	0.0144	0.003	9e-04	0.0144	0.0169	0.1247	0.0245	0.1079	0.0489	0.0012
15	rs66587633	34120409	1.14	0.00667397486856553	0.98	0.546929419532092	0.465083526411249	0.171174460519214	0.0067	0.0092	0.0941	0.0141	0.0513	0.0147	0.0134	0.0189	9e-04	0.0336	0.0398	0.1459	0.0011	0.037	0.1392	0.0181	0.0143	0.003	8e-04	0.0142	0.0168	0.1251	0.0246	0.1079	0.0489	0.0013
15	rs72715202	34123642	1.14	0.00667397486856553	0.98	0.546929419532092	0.472233772485087	0.185239708348714	0.0067	0.0092	0.0937	0.0142	0.0513	0.0148	0.0133	0.0189	9e-04	0.0334	0.0398	0.1466	0.0011	0.0371	0.1394	0.0176	0.0142	0.003	8e-04	0.0141	0.0167	0.1251	0.0247	0.1078	0.0491	0.0013
15	rs4780183	34125483	1.14	0.00667397486856553	0.98	0.546929419532092	0.459316918878311	0.182193574875921	0.0068	0.0092	0.0936	0.0143	0.0515	0.0148	0.0132	0.0189	0.001	0.0332	0.0399	0.1473	0.0011	0.037	0.1396	0.0172	0.0141	0.0029	9e-04	0.014	0.0166	0.1251	0.0248	0.1078	0.0491	0.0013
15	rs7182398	34129357	1.14	0.00667397486856553	0.98	0.546929419532092	0.508776802491699	0.191486491249225	0.007	0.0091	0.0932	0.0141	0.0514	0.015	0.0128	0.0191	0.0011	0.0333	0.0401	0.1487	0.0011	0.0367	0.1409	0.0163	0.0135	0.0029	8e-04	0.014	0.0165	0.1245	0.0247	0.1077	0.0492	0.0014
15	rs4779651	34132713	1.14	0.00667397486856553	0.99	0.493036143459036	0.511259566933604	0.175753492053832	0.007	0.0091	0.0929	0.0141	0.051	0.0151	0.0127	0.0191	0.0012	0.0333	0.04	0.1502	0.0012	0.0364	0.1413	0.016	0.0133	0.0031	8e-04	0.014	0.0164	0.1237	0.0247	0.1078	0.049	0.0015
15	rs2278313	34134610	1.14	0.00667397486856553	0.99	0.493036143459036	0.479807884445341	0.1665395885509	0.0071	0.0091	0.0927	0.014	0.0504	0.0151	0.0126	0.0191	0.0012	0.0333	0.0401	0.151	0.0013	0.0363	0.1415	0.0158	0.0134	0.0032	0.001	0.014	0.0164	0.1237	0.0246	0.1078	0.0489	0.0016
15	rs10438377	34138105	1.14	0.00667397486856553	0.99	0.493036143459036	0.48526261144258	0.174754481808434	0.0071	0.0091	0.0923	0.0137	0.0504	0.0153	0.0126	0.0192	0.0014	0.0333	0.0402	0.1513	0.0013	0.0359	0.1417	0.0156	0.0133	0.0034	0.001	0.0139	0.0163	0.124	0.0246	0.1078	0.0489	0.0017
15	rs891343	34139292	1.15	0.00498952698628164	1	0.442785362986439	0.471988442877753	0.163994830110435	0.0071	0.0091	0.0923	0.0136	0.0504	0.0153	0.0126	0.0192	0.0014	0.0333	0.0401	0.1514	0.0013	0.0359	0.1416	0.0156	0.0133	0.0034	0.001	0.0139	0.0163	0.1241	0.0247	0.1078	0.0489	0.0018
15	rs12439280	34140934	1.15	0.00498952698628164	1	0.442785362986439	0.50604610358339	0.161949537948731	0.0071	0.0091	0.0923	0.0135	0.0504	0.0152	0.0125	0.0191	0.0014	0.0333	0.0401	0.1514	0.0013	0.0358	0.1415	0.0156	0.0133	0.0034	0.0014	0.0139	0.0163	0.1241	0.0246	0.1079	0.0489	0.0019
15	rs2278072	34144951	1.15	0.00498952698628164	1	0.442785362986439	0.512535021932092	0.180777988392903	0.0072	0.0091	0.0921	0.0135	0.0504	0.0144	0.0125	0.019	0.0014	0.0333	0.0402	0.1516	0.0012	0.0361	0.141	0.0156	0.0133	0.0034	0.0016	0.0139	0.0163	0.1241	0.0246	0.1083	0.0491	0.0018
15	rs1044129	34158266	1.15	0.00498952698628164	1	0.442785362986439	0.492748903280075	0.184527396608392	0.0073	0.009	0.0919	0.0135	0.0503	0.0145	0.0126	0.019	0.0014	0.0334	0.0402	0.1522	0.0012	0.0358	0.1409	0.0157	0.0135	0.0033	0.0016	0.0138	0.0162	0.1241	0.0245	0.1083	0.0493	0.0017
15	rs61729119	34159941	1.15	0.00498952698628164	1.01	0.39608418712213	0.48619537054854	0.19272363959309	0.0073	0.009	0.0919	0.0135	0.0503	0.0145	0.0125	0.019	0.0014	0.0334	0.0401	0.1523	0.0012	0.0357	0.1409	0.0156	0.0136	0.0032	0.0016	0.0137	0.0162	0.1242	0.0245	0.1083	0.0493	0.0017
15	rs2241647	34159986	1.15	0.00498952698628164	1.01	0.39608418712213	0.484454920839893	0.191795525003368	0.0073	0.009	0.0919	0.0135	0.0503	0.0145	0.0125	0.019	0.0014	0.0334	0.0401	0.1523	0.0012	0.0357	0.1409	0.0156	0.0136	0.0032	0.0016	0.0137	0.0162	0.1242	0.0245	0.1083	0.0493	0.0017
15	rs117119200	34164595	1.15	0.00498952698628164	1.01	0.39608418712213	0.478757573012963	0.190663228592348	0.0073	0.009	0.0919	0.0135	0.0502	0.0144	0.0125	0.019	0.0014	0.0334	0.04	0.1524	0.0013	0.0357	0.1409	0.0156	0.0135	0.0032	0.0017	0.0138	0.0162	0.1242	0.0245	0.1083	0.0493	0.0016
15	rs72716835	34165166	1.15	0.00498952698628164	1.01	0.39608418712213	0.477153373484346	0.189533211808396	0.0073	0.009	0.0919	0.0135	0.0502	0.0144	0.0125	0.0191	0.0014	0.0334	0.04	0.1524	0.0013	0.0357	0.1409	0.0156	0.0135	0.0032	0.0017	0.0138	0.0162	0.1242	0.0245	0.1083	0.0493	0.0016
15	rs59378948	34172646	1.15	0.00498952698628164	1.01	0.39608418712213	0.462590469628205	0.187586756472022	0.0073	0.009	0.0919	0.0135	0.05	0.0144	0.0126	0.0192	0.0014	0.0335	0.0399	0.1526	0.0014	0.0358	0.1409	0.0156	0.0133	0.0032	0.0017	0.0139	0.0162	0.1242	0.0246	0.1082	0.0493	0.0016
15	rs4780189	34179174	1.15	0.00498952698628164	1.01	0.39608418712213	0.470272872114362	0.207671127344296	0.0073	0.009	0.0918	0.0135	0.0499	0.0144	0.0126	0.0192	0.0015	0.0335	0.0398	0.1526	0.0014	0.0358	0.1408	0.0156	0.0132	0.0032	0.0017	0.0139	0.0162	0.1242	0.0246	0.1082	0.0493	0.0016
15	rs2551417	34188525	1.15	0.00498952698628164	1.01	0.39608418712213	0.452623683789829	0.215336944165473	0.0074	0.0089	0.0916	0.0134	0.0497	0.0144	0.0127	0.0193	0.0015	0.0335	0.0397	0.1529	0.0014	0.0359	0.1408	0.0155	0.0133	0.0032	0.0017	0.014	0.0161	0.1241	0.0247	0.1081	0.0495	0.0015
15	rs76440363	34191265	1.15	0.00498952698628164	1.01	0.39608418712213	0.416359628058576	0.229844663708658	0.0074	0.0088	0.0914	0.0133	0.0495	0.0145	0.0127	0.0193	0.0017	0.0335	0.0396	0.1528	0.0016	0.0359	0.1407	0.0155	0.0133	0.0033	0.0019	0.0139	0.0161	0.1239	0.0247	0.108	0.0497	0.0017
15	rs10162701	34192875	1.15	0.00498952698628164	1.01	0.39608418712213	0.393058803328082	0.229735260309747	0.0074	0.0088	0.0914	0.0133	0.0495	0.0145	0.0127	0.0194	0.0018	0.0335	0.0396	0.1528	0.0016	0.036	0.1406	0.0154	0.0133	0.0033	0.0019	0.014	0.0161	0.1239	0.0247	0.108	0.0497	0.0017
15	rs591423	34193509	1.15	0.00498952698628164	1.01	0.39608418712213	0.40907013676551	0.226134444403144	0.0074	0.0088	0.0913	0.0133	0.0495	0.0145	0.0127	0.0194	0.0018	0.0335	0.0396	0.1528	0.0016	0.036	0.1406	0.0155	0.0133	0.0033	0.002	0.014	0.0161	0.1239	0.0247	0.108	0.0497	0.0017
15	rs609221	34198368	1.15	0.00498952698628164	1.01	0.39608418712213	0.402298316719142	0.215122767138093	0.0074	0.0087	0.0908	0.0134	0.0492	0.0145	0.0126	0.0197	0.002	0.0335	0.0397	0.1524	0.0018	0.0362	0.1404	0.0157	0.0132	0.0034	0.0021	0.0141	0.0162	0.1234	0.0247	0.1083	0.0496	0.0019
15	rs114089466	34202387	1.15	0.00498952698628164	1	0.442785362986439	0.454488121034666	0.259984935510679	0.0075	0.0087	0.0904	0.0134	0.0492	0.0143	0.0129	0.0198	0.002	0.0336	0.04	0.1522	0.0017	0.0362	0.1399	0.016	0.0133	0.0037	0.0021	0.0142	0.0163	0.1222	0.0249	0.1082	0.0501	0.0019
15	rs1978498	34203668	1.15	0.00498952698628164	1	0.442785362986439	0.449145482574761	0.254654001453538	0.0075	0.0087	0.0904	0.0134	0.0492	0.0143	0.0129	0.0198	0.002	0.0336	0.04	0.1521	0.0017	0.0362	0.1399	0.016	0.0133	0.0037	0.0021	0.0142	0.0163	0.1222	0.025	0.1082	0.0501	0.0019
15	rs117616173	34211027	1.15	0.00498952698628164	1	0.442785362986439	0.493500573445412	0.287382279670815	0.0075	0.0087	0.0904	0.0134	0.0492	0.0144	0.0129	0.0198	0.002	0.0336	0.0401	0.1521	0.0017	0.0363	0.1398	0.016	0.0133	0.0037	0.0021	0.0142	0.0163	0.1221	0.0249	0.1082	0.0501	0.0019
15	rs655501	34213394	1.15	0.00498952698628164	1	0.442785362986439	0.371087376804494	0.25578533317104	0.0079	0.0088	0.0888	0.0136	0.0492	0.0151	0.0137	0.0201	0.0017	0.0345	0.0409	0.152	0.0016	0.0373	0.1386	0.0156	0.0137	0.0034	0.0016	0.0143	0.0169	0.1215	0.0247	0.1077	0.0496	0.0016
15	rs668787	34214069	1.15	0.00498952698628164	1	0.442785362986439	0.377589477367643	0.27780746404759	0.0079	0.0088	0.0886	0.0137	0.0493	0.015	0.0138	0.0201	0.0017	0.0346	0.0409	0.1523	0.0016	0.0371	0.1382	0.0156	0.0136	0.0034	0.0016	0.0142	0.0169	0.1219	0.0247	0.1077	0.0496	0.0016
15	rs550032	34214402	1.15	0.00498952698628164	1	0.442785362986439	0.37879784303245	0.276762643611842	0.0079	0.0088	0.0886	0.0137	0.0492	0.015	0.0138	0.0201	0.0017	0.0346	0.0409	0.1523	0.0016	0.0371	0.1382	0.0156	0.0136	0.0034	0.0016	0.0142	0.0169	0.1219	0.0247	0.1077	0.0496	0.0016
15	rs78129618	34220478	1.15	0.00498952698628164	1	0.442785362986439	0.360932630587781	0.294095902778297	0.0078	0.0087	0.0886	0.0137	0.0492	0.0151	0.0139	0.0202	0.0015	0.0349	0.041	0.1521	0.0016	0.0372	0.1384	0.0156	0.0137	0.0033	0.0015	0.0144	0.0169	0.1218	0.0248	0.1074	0.0496	0.0015
15	rs55877826	34220860	1.15	0.00498952698628164	1	0.442785362986439	0.356601940889792	0.296581149140287	0.0078	0.0087	0.0885	0.0137	0.0492	0.0151	0.0139	0.0203	0.0015	0.0349	0.0411	0.1521	0.0016	0.0372	0.1384	0.0156	0.0137	0.0033	0.0015	0.0144	0.0169	0.1218	0.0248	0.1073	0.0496	0.0015
15	rs22824	34226918	1.15	0.00498952698628164	1	0.442785362986439	0.320654155242708	0.297173804336051	0.0078	0.0087	0.0884	0.0137	0.0492	0.0151	0.014	0.0204	0.0014	0.035	0.0411	0.1519	0.0016	0.0373	0.1385	0.0156	0.0137	0.0033	0.0015	0.0145	0.0169	0.1218	0.0249	0.1071	0.0496	0.0015
15	rs75093912	34227566	1.15	0.00498952698628164	1	0.442785362986439	0.328522028141315	0.304313344114709	0.0078	0.0087	0.0884	0.0137	0.0492	0.0151	0.014	0.0204	0.0014	0.0351	0.0411	0.1519	0.0016	0.0372	0.1385	0.0156	0.0137	0.0033	0.0015	0.0145	0.0169	0.1218	0.0249	0.1071	0.0495	0.0015
15	rs77367229	34228184	1.15	0.00498952698628164	1.01	0.39608418712213	0.326278427024202	0.303835793958286	0.0078	0.0087	0.0884	0.0137	0.0491	0.0151	0.014	0.0203	0.0014	0.0353	0.0411	0.1519	0.0016	0.0372	0.1385	0.0156	0.0137	0.0033	0.0015	0.0145	0.0169	0.1217	0.0249	0.1071	0.0495	0.0015
15	rs77313612	34237212	1.15	0.00498952698628164	1.01	0.39608418712213	0.334063068072817	0.318622093693423	0.0078	0.0087	0.0883	0.0137	0.0492	0.0152	0.0141	0.0203	0.0014	0.0353	0.0412	0.1518	0.0016	0.0372	0.1385	0.0156	0.0136	0.0033	0.0014	0.0145	0.0169	0.1219	0.0249	0.1071	0.0495	0.0015
15	rs115607792	34239415	1.15	0.00498952698628164	1.01	0.39608418712213	0.347915966837923	0.346569537558563	0.0078	0.0087	0.0883	0.0137	0.0492	0.0152	0.0141	0.0202	0.0013	0.0353	0.0412	0.1517	0.0015	0.0373	0.1386	0.0156	0.0136	0.0033	0.0014	0.0145	0.0169	0.1219	0.0248	0.1072	0.0494	0.0014
15	rs117077172	34241207	1.15	0.00498952698628164	1.02	0.35283343175317	0.345132537550096	0.374293974208262	0.0078	0.0087	0.0882	0.0138	0.0492	0.0152	0.0141	0.0202	0.0013	0.0354	0.0412	0.1517	0.0015	0.0373	0.1386	0.0156	0.0137	0.0032	0.0014	0.0145	0.0169	0.1218	0.0249	0.1073	0.0494	0.0013
15	rs80013426	34241755	1.15	0.00498952698628164	1.01	0.39608418712213	0.343928231442495	0.372899798325711	0.0078	0.0087	0.0882	0.0138	0.0492	0.0153	0.0141	0.0202	0.0013	0.0355	0.0413	0.1518	0.0015	0.0374	0.1386	0.0155	0.0137	0.0032	0.0014	0.0145	0.0169	0.1218	0.0248	0.1074	0.0494	0.0013
15	rs72716899	34244960	1.15	0.00498952698628164	1.01	0.39608418712213	0.350552431210927	0.366203013095	0.0078	0.0087	0.0882	0.0138	0.0492	0.0153	0.0141	0.0202	0.0013	0.0355	0.0413	0.1517	0.0015	0.0374	0.1387	0.0155	0.0136	0.0032	0.0013	0.0145	0.0169	0.1219	0.0248	0.1074	0.0494	0.0013
15	rs588655	34247622	1.15	0.00498952698628164	1.01	0.39608418712213	0.339444488444657	0.347810815150384	0.0078	0.0087	0.0882	0.0138	0.0492	0.0153	0.0141	0.0202	0.0013	0.0355	0.0413	0.1517	0.0015	0.0374	0.1387	0.0155	0.0136	0.0032	0.0013	0.0145	0.0169	0.1219	0.0248	0.1075	0.0494	0.0013
15	rs75670976	34249347	1.15	0.00498952698628164	1.01	0.39608418712213	0.374741146844121	0.400022488922671	0.0078	0.0087	0.0882	0.0138	0.0491	0.0153	0.0141	0.0202	0.0013	0.0355	0.0413	0.1517	0.0015	0.0374	0.1387	0.0156	0.0136	0.0032	0.0013	0.0144	0.0169	0.122	0.0248	0.1074	0.0492	0.0013
15	rs72716902	34251957	1.15	0.00498952698628164	1.01	0.39608418712213	0.390709988569102	0.357786665923323	0.0078	0.0086	0.0883	0.0139	0.0491	0.0154	0.0141	0.0202	0.0012	0.0354	0.0414	0.1517	0.0015	0.0374	0.1389	0.0155	0.0136	0.0032	0.0013	0.0144	0.0169	0.1221	0.0248	0.1071	0.0492	0.0012
15	rs637055	34256726	1.15	0.00498952698628164	1.01	0.39608418712213	0.419594311045789	0.435705320422243	0.0077	0.0086	0.0881	0.0142	0.0489	0.0158	0.0148	0.0204	0.0012	0.0357	0.0414	0.1504	0.0014	0.0377	0.1396	0.0156	0.0138	0.0031	8e-04	0.0142	0.0168	0.1217	0.0248	0.1069	0.0492	0.0012
15	rs77167299	34265221	1.15	0.00498952698628164	1.01	0.39608418712213	0.413596981914097	0.453783056671463	0.0077	0.0087	0.088	0.0142	0.0489	0.0159	0.0151	0.0204	0.0012	0.0357	0.0414	0.1499	0.0015	0.0378	0.1398	0.0156	0.0138	0.0031	9e-04	0.0143	0.0167	0.1216	0.0248	0.1068	0.0491	0.0012
15	rs530700	34272921	1.15	0.00498952698628164	1.01	0.39608418712213	0.400260876645915	0.424900941418479	0.0077	0.0087	0.088	0.0142	0.0489	0.0159	0.0151	0.0205	0.0012	0.0356	0.0414	0.1498	0.0015	0.0378	0.1397	0.0156	0.0139	0.0032	9e-04	0.0143	0.0167	0.1216	0.0248	0.1067	0.0492	0.0012
15	rs527834	34273277	1.16	0.00368959424733411	1.01	0.39608418712213	0.389148062458313	0.445517550678856	0.0078	0.0087	0.0879	0.0144	0.049	0.016	0.0153	0.0205	0.0012	0.0357	0.0413	0.1492	0.0015	0.038	0.1394	0.0156	0.014	0.0032	9e-04	0.0142	0.0168	0.1216	0.0248	0.1066	0.0493	0.0013
15	rs6495419	34275262	1.16	0.00368959424733411	1.01	0.39608418712213	0.300081503647695	0.730717337829811	0.0079	0.0089	0.0875	0.0143	0.0486	0.0166	0.0167	0.0209	0.0013	0.0369	0.0413	0.1443	0.0017	0.0392	0.1393	0.0158	0.0147	0.0034	0.0012	0.014	0.0166	0.1223	0.0251	0.1047	0.0495	0.0013
15	rs16954025	34275568	1.16	0.00368959424733411	1.01	0.39608418712213	0.302521971094808	0.712918830369103	0.0079	0.0089	0.0875	0.0143	0.0486	0.0166	0.0167	0.0209	0.0013	0.0369	0.0413	0.1444	0.0017	0.0391	0.1392	0.0159	0.0147	0.0034	0.0012	0.014	0.0166	0.1223	0.0251	0.1047	0.0495	0.0013
15	rs17236707	34283740	1.16	0.00368959424733411	1.01	0.39608418712213	0.325159639263023	0.825263381294883	0.0079	0.0089	0.0873	0.0142	0.0485	0.0166	0.0168	0.021	0.0013	0.0369	0.0413	0.1441	0.0017	0.0393	0.1392	0.0159	0.0147	0.0035	0.0012	0.014	0.0166	0.1225	0.0251	0.1046	0.0494	0.0014
15	rs58866635	34315910	1.16	0.00368959424733411	1.02	0.35283343175317	0.282773153734686	0.829422295009096	0.008	0.0089	0.0869	0.0142	0.0484	0.0167	0.0169	0.0211	0.0013	0.037	0.0413	0.1439	0.0018	0.0396	0.1393	0.0159	0.0147	0.0035	0.0012	0.014	0.0165	0.1227	0.0251	0.1045	0.0494	0.0015
15	rs2684933	34318964	1.16	0.00368959424733411	1.01	0.39608418712213	0.28239580906362	0.817112378869768	0.008	0.0089	0.0868	0.0141	0.0484	0.0167	0.0169	0.0211	0.0013	0.037	0.0413	0.144	0.0017	0.0396	0.1393	0.0158	0.0147	0.0035	0.0012	0.014	0.0165	0.1227	0.0251	0.1045	0.0494	0.0015
15	rs11638109	34327659	1.16	0.00368959424733411	1.01	0.39608418712213	0.286799123920638	0.856172904088601	0.008	0.0089	0.0868	0.0142	0.0483	0.0167	0.017	0.0212	0.0013	0.037	0.0413	0.1438	0.0017	0.0396	0.1393	0.0158	0.0147	0.0035	0.0012	0.0141	0.0165	0.1228	0.025	0.1044	0.0494	0.0015
15	rs2684941	34331782	1.16	0.00368959424733411	1.01	0.39608418712213	0.282631617810356	0.800402902489391	0.008	0.0089	0.0866	0.0142	0.0481	0.0168	0.0171	0.0212	0.0013	0.0371	0.0413	0.1436	0.0017	0.0396	0.1392	0.0159	0.0147	0.0036	0.0012	0.0142	0.0165	0.123	0.025	0.1044	0.0494	0.0015
15	rs60757549	34336504	1.16	0.00368959424733411	1.01	0.39608418712213	0.297166787781838	0.816958750104297	0.0079	0.009	0.0864	0.0142	0.0482	0.0168	0.0172	0.0212	0.0013	0.0371	0.0412	0.1436	0.0017	0.0395	0.1392	0.0159	0.0147	0.0036	0.0013	0.0142	0.0165	0.1229	0.0251	0.1043	0.0494	0.0014
15	rs74741880	34378193	1.16	0.00368959424733411	1.01	0.39608418712213	0.312189548417944	0.895291921070248	0.0079	0.009	0.0857	0.0142	0.0484	0.0167	0.0174	0.0215	0.0013	0.0371	0.0417	0.1429	0.0019	0.0396	0.1393	0.016	0.0148	0.0036	0.0013	0.0141	0.0168	0.1231	0.0252	0.1034	0.0496	0.0014
15	rs721122	34379605	1.16	0.00368959424733411	1.01	0.39608418712213	0.309410990111473	0.893726606300591	0.0079	0.009	0.0857	0.0141	0.0485	0.0167	0.0173	0.0215	0.0013	0.0371	0.0417	0.143	0.0019	0.0396	0.1393	0.0158	0.0148	0.0036	0.0013	0.0141	0.0168	0.123	0.0252	0.1033	0.0497	0.0014
15	rs72720714	34381717	1.16	0.00368959424733411	1.01	0.39608418712213	0.315681156029967	0.907991320263125	0.0079	0.009	0.0857	0.0141	0.0485	0.0167	0.0173	0.0215	0.0013	0.0371	0.0417	0.143	0.0019	0.0396	0.1394	0.0158	0.0148	0.0036	0.0013	0.0141	0.0168	0.1231	0.0252	0.1033	0.0497	0.0014
15	rs8033335	34392808	1.16	0.00368959424733411	1.01	0.39608418712213	0.33731763106988	0.988274758692802	0.0079	0.009	0.0856	0.0141	0.0485	0.0167	0.0173	0.0215	0.0013	0.0371	0.0418	0.1429	0.0019	0.0396	0.1395	0.0159	0.0148	0.0036	0.0013	0.0141	0.0168	0.1231	0.0252	0.1031	0.0498	0.0014
15	rs17236735	34393182	1.16	0.00368959424733411	1.01	0.39608418712213	0.342047605288974	1.01564827934209	0.0079	0.009	0.0856	0.0141	0.0485	0.0167	0.0172	0.0215	0.0013	0.0371	0.0418	0.1429	0.0019	0.0396	0.1395	0.0158	0.0148	0.0036	0.0013	0.0141	0.0168	0.1231	0.0252	0.1032	0.0498	0.0014
15	rs7181861	34407467	1.16	0.00368959424733411	1.01	0.39608418712213	0.542549980892137	1.13192590275089	0.008	0.0093	0.0857	0.0142	0.0486	0.0167	0.0174	0.0216	0.0014	0.0372	0.0422	0.1421	0.002	0.0399	0.1385	0.016	0.0151	0.0037	0.0014	0.0142	0.0168	0.1231	0.0251	0.1024	0.0497	0.0014
15	rs7173501	34410113	1.16	0.00368959424733411	1.01	0.39608418712213	0.660023416680415	1.41199549758983	0.008	0.0093	0.0854	0.0141	0.0486	0.0166	0.0174	0.0217	0.0014	0.0372	0.0422	0.1422	0.002	0.0398	0.1385	0.0161	0.0151	0.0037	0.0014	0.0142	0.0168	0.1231	0.0251	0.1024	0.0497	0.0015
15	rs2576298	34410980	1.16	0.00368959424733411	1.01	0.39608418712213	0.855867613929594	1.62647920929376	0.008	0.0093	0.0853	0.0141	0.0486	0.0166	0.0174	0.0217	0.0014	0.0373	0.0422	0.1421	0.002	0.0398	0.1383	0.016	0.0151	0.0038	0.0014	0.0142	0.0168	0.123	0.0251	0.1023	0.0497	0.0015
15	rs138453259	34415008	1.18	0.00195114464099788	1.01	0.39608418712213	0.422783369149322	0.675261159996358	0.0075	0.0097	0.0817	0.0137	0.0501	0.0164	0.0181	0.0235	0.0012	0.036	0.0481	0.1342	0.0026	0.0424	0.1298	0.0156	0.016	0.0034	0.0013	0.0145	0.0191	0.1245	0.0266	0.1025	0.0533	0.0014
15	rs11072971	34416394	1.16	0.00368959424733411	1.01	0.39608418712213	0.437016694658879	0.698038145406525	0.0074	0.0099	0.0808	0.0136	0.0502	0.0164	0.0182	0.0238	0.0012	0.0357	0.0498	0.1321	0.0028	0.043	0.1273	0.0156	0.0162	0.0033	0.0013	0.0146	0.0197	0.1254	0.0271	0.1026	0.0541	0.0014
15	rs79335799	34417030	1.16	0.00368959424733411	1.01	0.39608418712213	0.431893973790315	0.693439471781699	0.0074	0.0099	0.0808	0.0136	0.0502	0.0164	0.0182	0.0238	0.0012	0.0357	0.0498	0.1321	0.0028	0.043	0.1272	0.0156	0.0162	0.0033	0.0013	0.0146	0.0197	0.1254	0.0271	0.1026	0.0541	0.0014
15	rs73376140	34424945	1.16	0.00368959424733411	1.01	0.39608418712213	0.453284828104895	0.726370937834174	0.0074	0.0099	0.0806	0.0136	0.0502	0.0164	0.0183	0.0238	0.0013	0.0357	0.0499	0.132	0.0029	0.0431	0.127	0.0155	0.0162	0.0034	0.0013	0.0146	0.0197	0.1255	0.0271	0.1026	0.0541	0.0014
15	rs77036264	34425765	1.16	0.00368959424733411	1.01	0.39608418712213	0.451062861213128	0.703684525600127	0.0074	0.0099	0.0806	0.0136	0.0502	0.0164	0.0183	0.0238	0.0013	0.0357	0.0499	0.132	0.0029	0.0431	0.127	0.0155	0.0162	0.0034	0.0013	0.0146	0.0197	0.1255	0.0271	0.1026	0.0541	0.0014
15	rs12908333	34431817	1.12	0.0115632168117458	1.01	0.39608418712213	0.865704837816665	0.544410916978473	0.0072	0.01	0.0784	0.0128	0.0511	0.0161	0.0182	0.0248	9e-04	0.0333	0.0527	0.1304	0.0028	0.0451	0.1223	0.0141	0.0157	0.0036	0.0011	0.0146	0.0204	0.1275	0.0283	0.1047	0.0567	0.0011
15	rs75544400	34437062	1.12	0.0115632168117458	1.01	0.39608418712213	0.844078086567574	0.476649416105448	0.0072	0.01	0.0785	0.0129	0.051	0.0162	0.0184	0.0249	9e-04	0.0333	0.0527	0.1304	0.0028	0.045	0.1221	0.0141	0.0158	0.0036	0.0011	0.0147	0.0204	0.1275	0.0282	0.1046	0.0566	0.0011
15	rs77444703	34441122	1.12	0.0115632168117458	1.01	0.39608418712213	0.843038828348754	0.479901075409069	0.0072	0.01	0.0785	0.0129	0.051	0.0162	0.0184	0.0249	9e-04	0.0333	0.0527	0.1304	0.0028	0.045	0.1221	0.0141	0.0158	0.0036	0.0011	0.0147	0.0204	0.1275	0.0282	0.1046	0.0566	0.0011
15	rs73376181	34448442	1.12	0.0115632168117458	1.01	0.39608418712213	0.842000116175448	0.450445358829611	0.0072	0.01	0.0786	0.0129	0.051	0.0162	0.0184	0.0249	9e-04	0.0333	0.0527	0.1304	0.0028	0.045	0.1221	0.0141	0.0158	0.0036	0.0012	0.0146	0.0204	0.1275	0.0282	0.1046	0.0567	0.0011
15	rs7174442	34467672	1.12	0.0115632168117458	1.01	0.39608418712213	0.809915200227296	0.44365672767458	0.0072	0.01	0.0785	0.0129	0.051	0.0162	0.0184	0.025	9e-04	0.0333	0.0527	0.1304	0.0027	0.045	0.1221	0.0146	0.0157	0.0036	0.0011	0.0146	0.0204	0.1275	0.0282	0.1044	0.0566	0.0011
15	rs7181687	34483211	1.12	0.0115632168117458	1.01	0.39608418712213	0.787892004382417	0.405198647529321	0.0072	0.01	0.0787	0.0129	0.0501	0.0162	0.0185	0.0252	9e-04	0.0332	0.0528	0.1304	0.0027	0.045	0.122	0.0147	0.0157	0.0035	0.0011	0.0146	0.0204	0.1278	0.0283	0.1048	0.0565	0.0011
15	rs28652966	34486827	1.12	0.0115632168117458	1.02	0.35283343175317	0.787736750066447	0.40455063014013	0.0072	0.01	0.0787	0.0129	0.0501	0.0162	0.0185	0.0252	9e-04	0.0332	0.0528	0.1304	0.0026	0.045	0.122	0.0147	0.0157	0.0035	0.0011	0.0146	0.0203	0.1278	0.0283	0.1049	0.0565	0.0011
15	rs75915717	34498314	1.11	0.0149838864052024	1.02	0.35283343175317	0.793879372514783	0.397699195152455	0.0072	0.01	0.0786	0.0129	0.0501	0.0162	0.0185	0.0252	9e-04	0.0333	0.0528	0.1304	0.0026	0.0449	0.122	0.0147	0.0157	0.0035	0.0012	0.0145	0.0203	0.1278	0.0283	0.1049	0.0566	0.0011
15	rs73384011	34498576	1.11	0.0149838864052024	1.02	0.35283343175317	0.794502562002319	0.395508401479869	0.0072	0.01	0.0786	0.0129	0.0501	0.0162	0.0185	0.0252	9e-04	0.0333	0.0528	0.1304	0.0026	0.0449	0.122	0.0147	0.0157	0.0035	0.0012	0.0145	0.0203	0.1279	0.0283	0.1049	0.0566	0.0011
15	rs77655409	34500667	1.11	0.0149838864052024	1.02	0.35283343175317	0.798870808921811	0.393449533257248	0.0072	0.01	0.0786	0.0129	0.0501	0.0162	0.0185	0.0252	9e-04	0.0333	0.0528	0.1305	0.0026	0.0449	0.1219	0.0146	0.0157	0.0035	0.0012	0.0146	0.0203	0.1279	0.0282	0.1049	0.0566	0.0011
15	rs4486849	34509885	1.11	0.0149838864052024	1.02	0.35283343175317	0.837771023196256	0.395894769485772	0.0071	0.01	0.0784	0.0128	0.0504	0.0161	0.0185	0.0252	9e-04	0.0334	0.0531	0.1309	0.0025	0.0449	0.1216	0.0145	0.0157	0.0034	0.0012	0.0147	0.0202	0.128	0.0281	0.1049	0.0568	0.001
15	rs59023791	34516995	1.11	0.0149838864052024	1.02	0.35283343175317	0.882015747679933	0.377340877462839	0.0071	0.01	0.0781	0.0129	0.0507	0.0162	0.0187	0.0253	9e-04	0.0334	0.0533	0.1309	0.0025	0.0448	0.1215	0.0144	0.0159	0.0035	0.0011	0.0147	0.0201	0.128	0.0282	0.1042	0.057	0.001
15	rs17236763	34517929	1.11	0.0149838864052024	1.04	0.276253925711104	0.89697749291831	0.377722227193584	0.0071	0.01	0.0781	0.013	0.0507	0.0162	0.0187	0.0253	9e-04	0.0334	0.0534	0.131	0.0025	0.0448	0.1216	0.0143	0.0159	0.0035	0.0011	0.0147	0.0201	0.1279	0.0281	0.1041	0.057	9e-04
15	rs59091709	34523278	1.11	0.0149838864052024	1.05	0.24269399207398	0.925553626540744	0.376451481525847	0.0071	0.01	0.0779	0.013	0.0508	0.0162	0.0187	0.0253	8e-04	0.0335	0.0535	0.131	0.0025	0.0447	0.1215	0.0143	0.016	0.0035	0.0011	0.0147	0.0201	0.1279	0.0282	0.104	0.0571	9e-04
15	rs117846663	34524984	1.11	0.0149838864052024	1.05	0.24269399207398	0.931130340704618	0.376197476537753	0.0071	0.01	0.0779	0.013	0.0508	0.0162	0.0187	0.0253	8e-04	0.0335	0.0535	0.131	0.0025	0.0447	0.1215	0.0143	0.016	0.0035	0.0011	0.0148	0.0201	0.1279	0.0282	0.104	0.0571	9e-04
15	rs16958878	34534723	1.1	0.0192206709224904	1.05	0.24269399207398	0.955933963664037	0.375055049758403	0.0071	0.01	0.0779	0.013	0.0509	0.0162	0.0188	0.0254	8e-04	0.0334	0.0536	0.131	0.0025	0.0447	0.1214	0.0142	0.0159	0.0035	0.0011	0.0148	0.0201	0.128	0.0281	0.104	0.0571	9e-04
15	rs79436830	34536143	1.1	0.0192206709224904	1.05	0.24269399207398	0.956776634831036	0.374674457697415	0.0071	0.01	0.0779	0.013	0.0509	0.0162	0.0188	0.0254	8e-04	0.0334	0.0536	0.131	0.0025	0.0447	0.1214	0.0142	0.0159	0.0035	0.0011	0.0148	0.0201	0.128	0.0281	0.1039	0.0571	9e-04
15	rs34807905	34536299	1.1	0.0192206709224904	1.05	0.24269399207398	0.956860918816853	0.374420789969283	0.0071	0.01	0.0779	0.013	0.0509	0.0162	0.0188	0.0254	8e-04	0.0334	0.0536	0.131	0.0025	0.0447	0.1214	0.0142	0.0159	0.0035	0.0011	0.0148	0.0201	0.128	0.0281	0.1039	0.0571	9e-04
15	rs117165591	34541207	1.1	0.0192206709224904	1.05	0.24269399207398	0.967081881720099	0.383327710641924	0.0071	0.01	0.0779	0.013	0.0509	0.0162	0.0188	0.0254	8e-04	0.0334	0.0536	0.131	0.0025	0.0448	0.1214	0.0142	0.0159	0.0034	0.0011	0.0148	0.0201	0.128	0.0281	0.1039	0.0571	9e-04
15	rs117589457	34542461	1.1	0.0192206709224904	1.06	0.212122118160079	0.966997227513207	0.385243930028369	0.0071	0.01	0.0779	0.013	0.0509	0.0162	0.0188	0.0254	8e-04	0.0334	0.0536	0.131	0.0025	0.0448	0.1214	0.0142	0.0159	0.0034	0.0011	0.0148	0.0201	0.128	0.0281	0.1039	0.0571	9e-04
15	rs2705343	34545921	1.1	0.0192206709224904	1.06	0.212122118160079	0.999642022763684	0.394092610574007	0.0071	0.01	0.0779	0.013	0.051	0.0162	0.0188	0.0253	8e-04	0.0334	0.0536	0.1312	0.0024	0.0448	0.1211	0.0143	0.0159	0.0034	0.0011	0.0148	0.0201	0.1281	0.0281	0.1037	0.0576	9e-04
15	rs2705344	34546434	1.1	0.0192206709224904	1.07	0.184406357471863	1.0164326976432	0.385883260852052	0.0071	0.01	0.078	0.013	0.051	0.0163	0.0189	0.0253	8e-04	0.0334	0.0536	0.1312	0.0024	0.0447	0.121	0.0142	0.0161	0.0033	0.0011	0.0149	0.0201	0.1282	0.028	0.1036	0.0576	9e-04
15	rs16958899	34550571	1.1	0.0192206709224904	1.06	0.212122118160079	1.05412141957103	0.407274209569924	0.007	0.01	0.0782	0.0131	0.051	0.0164	0.019	0.0253	6e-04	0.0336	0.0536	0.1313	0.0022	0.0447	0.1209	0.0141	0.0163	0.0031	0.001	0.015	0.0202	0.1283	0.028	0.1036	0.0576	8e-04
15	rs116868141	34560240	1.1	0.0192206709224904	1.06	0.212122118160079	1.06352001650933	0.41704182307281	0.0069	0.0099	0.0783	0.0131	0.0509	0.0164	0.019	0.0252	5e-04	0.0337	0.0537	0.1314	0.0021	0.0447	0.1208	0.0141	0.0164	0.0031	9e-04	0.0151	0.0202	0.1283	0.028	0.1036	0.0576	7e-04
15	rs74010046	34561968	1.1	0.0192206709224904	1.06	0.212122118160079	1.07498392746904	0.416127518445292	0.0069	0.0099	0.0783	0.0131	0.0509	0.0163	0.0191	0.0252	5e-04	0.0337	0.0536	0.1314	0.0021	0.0447	0.1208	0.0141	0.0164	0.0031	9e-04	0.0151	0.0202	0.1283	0.028	0.1035	0.0576	7e-04
15	rs2644248	34587514	1.1	0.0192206709224904	1.06	0.212122118160079	1.08410181572383	0.426740424435094	0.0069	0.0099	0.0784	0.0132	0.0509	0.0163	0.019	0.0252	5e-04	0.0338	0.0536	0.1314	0.002	0.0447	0.1207	0.014	0.0165	0.003	9e-04	0.0151	0.0202	0.1284	0.028	0.1036	0.0577	7e-04
15	rs16958957	34591028	1.1	0.0192206709224904	1.07	0.184406357471863	1.0803801205633	0.430425794142742	0.0069	0.01	0.0784	0.0132	0.0509	0.0162	0.019	0.0252	5e-04	0.0338	0.0536	0.1315	0.002	0.0447	0.1207	0.014	0.0165	0.003	9e-04	0.0151	0.0202	0.1283	0.028	0.1036	0.0577	7e-04
15	rs17236826	34591728	1.1	0.0192206709224904	1.07	0.184406357471863	1.06686590292971	0.424638333008418	0.0069	0.01	0.0784	0.0132	0.0509	0.0162	0.019	0.0252	5e-04	0.0338	0.0536	0.1315	0.002	0.0447	0.1207	0.014	0.0165	0.003	9e-04	0.0151	0.0202	0.1284	0.028	0.1036	0.0577	7e-04
15	rs347845	34594090	1.1	0.0192206709224904	1.07	0.184406357471863	1.04860338779002	0.424244502495123	0.0069	0.01	0.0785	0.0132	0.0509	0.0162	0.019	0.0252	5e-04	0.0339	0.0535	0.1315	0.002	0.0446	0.1206	0.014	0.0164	0.003	9e-04	0.0151	0.0202	0.1284	0.028	0.1036	0.0577	7e-04
15	rs76365389	34594505	1.1	0.0192206709224904	1.07	0.184406357471863	1.05044143454717	0.423194769970787	0.0069	0.01	0.0785	0.0132	0.0509	0.0161	0.019	0.0252	5e-04	0.0339	0.0536	0.1316	0.002	0.0446	0.1208	0.014	0.0164	0.003	9e-04	0.0151	0.0202	0.1285	0.028	0.1035	0.0577	7e-04
15	rs7176426	34614257	1.1	0.0192206709224904	1.08	0.159408631830651	1.08410181572383	0.412996903317771	0.0069	0.01	0.0785	0.0132	0.0509	0.0161	0.019	0.0252	5e-04	0.0336	0.0538	0.1317	0.002	0.0444	0.1211	0.0138	0.0165	0.003	0.001	0.015	0.0201	0.1286	0.0279	0.1036	0.0576	7e-04
15	rs17236847	34617313	1.1	0.0192206709224904	1.08	0.159408631830651	1.09672252273105	0.411954795299882	0.0069	0.0099	0.0785	0.0132	0.0509	0.0161	0.019	0.0252	5e-04	0.0336	0.0538	0.1317	0.002	0.0444	0.1213	0.0138	0.0165	0.003	0.001	0.015	0.0201	0.1287	0.0279	0.1036	0.0575	7e-04
15	rs2644243	34624563	1.1	0.0192206709224904	1.08	0.159408631830651	1.18162816084769	0.413648584576686	0.0069	0.0099	0.0786	0.0133	0.0509	0.0162	0.0191	0.0251	5e-04	0.0334	0.0539	0.1317	0.002	0.0443	0.1217	0.0137	0.0165	0.0029	0.001	0.0146	0.0201	0.1289	0.0279	0.1034	0.0575	7e-04
15	rs78209404	34627780	1.1	0.0192206709224904	1.08	0.159408631830651	1.23511724394674	0.402608285225537	0.0068	0.0099	0.0786	0.0134	0.0508	0.0163	0.0192	0.0251	5e-04	0.0332	0.0539	0.1317	0.002	0.0442	0.1218	0.0138	0.0167	0.0029	0.001	0.0142	0.0202	0.1291	0.028	0.1031	0.0573	7e-04
15	rs56762274	34633603	1.1	0.0192206709224904	1.08	0.159408631830651	1.24072218243272	0.378103684830662	0.0068	0.01	0.0784	0.0134	0.0507	0.0164	0.0194	0.0251	6e-04	0.0331	0.0539	0.1316	0.002	0.0442	0.1218	0.0139	0.0169	0.0029	0.001	0.0143	0.0202	0.1291	0.0281	0.103	0.0572	7e-04
15	rs402784	34638544	1.1	0.0192206709224904	1.08	0.159408631830651	1.2116837598347	0.336931717779373	0.0067	0.01	0.0783	0.0135	0.0505	0.0166	0.0196	0.0254	6e-04	0.0329	0.0537	0.1315	0.002	0.0442	0.1215	0.014	0.0169	0.0027	0.001	0.0145	0.0202	0.1295	0.0282	0.1029	0.057	7e-04
15	rs74244098	34638784	1.1	0.0192206709224904	1.08	0.159408631830651	1.1992940600964	0.317895986017691	0.0068	0.01	0.0782	0.0135	0.0504	0.0168	0.0197	0.0254	6e-04	0.0328	0.0536	0.1315	0.002	0.0441	0.1212	0.0141	0.0171	0.0026	0.001	0.0145	0.0203	0.1295	0.0282	0.1029	0.0569	8e-04
15	rs12900403	34641079	1.1	0.0192206709224904	1.08	0.159408631830651	1.27295075406011	0.13675774220584	0.0072	0.0101	0.0779	0.0137	0.0497	0.0176	0.0208	0.0263	9e-04	0.0317	0.053	0.1312	0.0025	0.0431	0.1179	0.0146	0.0176	0.003	0.0012	0.0146	0.0212	0.13	0.0279	0.1037	0.0558	0.0011
15	rs10519924	34641699	1.1	0.0192206709224904	1.09	0.136985182682918	1.27247867498457	0.0982345859495385	0.0073	0.0102	0.0783	0.0138	0.0493	0.0177	0.0212	0.0264	0.001	0.0314	0.0529	0.1313	0.0026	0.043	0.1163	0.0148	0.0178	0.0031	0.0013	0.0149	0.0216	0.13	0.0281	0.1033	0.0556	0.0012
15	rs80312407	34644441	1.09	0.0244129772860817	1.1	0.116987187387052	1.21891841126696	0.0689082558075355	0.0074	0.0103	0.0779	0.0139	0.0488	0.0179	0.0215	0.0265	0.001	0.0317	0.0526	0.1311	0.0026	0.0426	0.1161	0.0149	0.0181	0.0032	0.0014	0.0151	0.0218	0.1304	0.0281	0.1031	0.0552	0.0013
15	rs11633776	34646330	1.09	0.0244129772860817	1.11	0.0992615496976265	1.19514445175923	0.0568807159807942	0.0074	0.0104	0.0778	0.0139	0.0486	0.018	0.0216	0.0266	0.0011	0.0318	0.0522	0.1312	0.0026	0.0424	0.1159	0.0149	0.0182	0.0032	0.0014	0.0152	0.022	0.1307	0.0281	0.1029	0.0551	0.0013
15	rs61737334	34646769	1.09	0.0244129772860817	1.11	0.0992615496976265	1.19422307711394	0.0545810822115192	0.0074	0.0104	0.0778	0.0139	0.0486	0.018	0.0215	0.0267	0.0011	0.0318	0.0521	0.1312	0.0026	0.0423	0.1159	0.015	0.0182	0.0032	0.0014	0.0152	0.022	0.1307	0.0281	0.103	0.055	0.0013
15	rs347896	34647568	1.09	0.0244129772860817	1.11	0.0992615496976265	1.20798016431812	0.0499835545928591	0.0074	0.0104	0.0777	0.0139	0.0485	0.018	0.0215	0.0267	0.0011	0.0317	0.0521	0.1312	0.0026	0.0423	0.1159	0.015	0.0183	0.0033	0.0014	0.0153	0.0221	0.1309	0.0281	0.1031	0.055	0.0013
15	rs78073896	34647812	1.09	0.0244129772860817	1.11	0.0992615496976265	1.19994005766941	0.0494364340385127	0.0074	0.0104	0.0777	0.0139	0.0485	0.018	0.0215	0.0267	0.0011	0.0317	0.0521	0.1313	0.0026	0.0422	0.1159	0.015	0.0183	0.0032	0.0014	0.0153	0.0221	0.1309	0.0281	0.103	0.055	0.0013
15	rs17236868	34648647	1.09	0.0244129772860817	1.11	0.0992615496976265	1.19717244975588	0.046150496103124	0.0074	0.0104	0.0777	0.0138	0.0485	0.018	0.0214	0.0268	0.0011	0.0317	0.0522	0.1314	0.0026	0.0418	0.1158	0.015	0.0183	0.0032	0.0015	0.0153	0.0222	0.131	0.0281	0.1029	0.0551	0.0013
15	rs2279683	34649211	1.09	0.0244129772860817	1.11	0.0992615496976265	1.19238115829623	0.0470961458690523	0.0074	0.0104	0.0777	0.0138	0.0485	0.018	0.0213	0.0268	0.0011	0.0317	0.0522	0.1314	0.0026	0.0419	0.1157	0.015	0.0183	0.0032	0.0015	0.0154	0.0222	0.131	0.0281	0.1028	0.0551	0.0013
15	rs2279684	34649247	1.09	0.0244129772860817	1.12	0.083651866997597	1.1673501089924	0.0466813831772201	0.0074	0.0104	0.0776	0.014	0.0485	0.018	0.0213	0.0268	0.0011	0.0317	0.0522	0.1314	0.0026	0.0419	0.1157	0.015	0.0183	0.0032	0.0015	0.0154	0.0222	0.131	0.0281	0.1028	0.0551	0.0013
15	rs2279685	34649631	1.09	0.0244129772860817	1.12	0.083651866997597	1.17997722991535	0.0482900699995543	0.0074	0.0104	0.0775	0.014	0.0486	0.018	0.0213	0.0268	0.0012	0.0317	0.0523	0.1314	0.0026	0.0419	0.1156	0.015	0.0184	0.0033	0.0015	0.0154	0.0223	0.1309	0.0281	0.1027	0.055	0.0014
15	rs17236875	34652683	1.1	0.0192206709224904	1.12	0.083651866997597	1.14542639624376	0.0341808106081697	0.0074	0.0105	0.0777	0.0142	0.0483	0.0181	0.0215	0.027	0.0013	0.0315	0.0521	0.1315	0.0027	0.0417	0.1148	0.015	0.0187	0.0033	0.0016	0.0156	0.0225	0.1309	0.0281	0.1021	0.0548	0.0014
15	rs6495665	34656524	1.09	0.0244129772860817	1.12	0.083651866997597	1.2874287087288	0.0107242275523274	0.0076	0.0106	0.0779	0.015	0.0474	0.0188	0.0224	0.0274	0.0014	0.0309	0.0519	0.1314	0.0028	0.0411	0.1124	0.0152	0.0197	0.0035	0.0019	0.0157	0.0231	0.1307	0.0284	0.1009	0.0547	0.0014
15	rs78430791	34656978	1.09	0.0244129772860817	1.12	0.083651866997597	1.25599822006159	0.00888272903441235	0.0076	0.0107	0.0779	0.015	0.0472	0.0189	0.0224	0.0275	0.0014	0.0307	0.0519	0.1315	0.0029	0.0411	0.1125	0.0153	0.0197	0.0035	0.0019	0.0158	0.0231	0.1306	0.0285	0.1007	0.0546	0.0015
15	rs78911085	34658293	1.09	0.0244129772860817	1.12	0.083651866997597	1.26004006564496	0.0057576504652526	0.0077	0.0107	0.078	0.0151	0.0465	0.0191	0.0225	0.0278	0.0014	0.0304	0.052	0.1315	0.003	0.0409	0.1124	0.0154	0.0199	0.0035	0.002	0.0159	0.0233	0.1301	0.0287	0.1005	0.0545	0.0015
15	rs1390425	34658419	1.09	0.0244129772860817	1.12	0.083651866997597	1.26182758480684	0.00569436795020911	0.0076	0.0107	0.078	0.0152	0.0464	0.0193	0.0225	0.0279	0.0014	0.0304	0.052	0.1314	0.003	0.0409	0.1122	0.0154	0.0199	0.0035	0.002	0.0159	0.0233	0.1301	0.0287	0.1004	0.0547	0.0014
15	rs79062216	34660484	1.09	0.0244129772860817	1.12	0.083651866997597	1.15068770761761	0.00230704516604234	0.0077	0.0108	0.0783	0.016	0.0453	0.0198	0.0227	0.0283	0.0014	0.0301	0.0513	0.1327	0.0031	0.0405	0.1119	0.0154	0.0203	0.0035	0.002	0.0157	0.0232	0.1285	0.029	0.1008	0.0546	0.0014
15	rs4984222	34660810	1.09	0.0244129772860817	1.12	0.083651866997597	1.12906867339494	0.0028112617016533	0.0075	0.0108	0.0784	0.0162	0.0452	0.0198	0.0227	0.0283	0.0014	0.03	0.0511	0.1328	0.0031	0.0405	0.1118	0.0154	0.0204	0.0035	0.002	0.0158	0.0232	0.1283	0.029	0.101	0.0547	0.0014
15	rs4984218	34666223	1.07	0.0382760853635132	1.12	0.083651866997597	0.806226470179427	0.00700704508497268	0.0074	0.011	0.0817	0.0173	0.0418	0.0213	0.0227	0.0291	0.0014	0.0286	0.0499	0.1337	0.0029	0.0394	0.1095	0.0169	0.0208	0.0035	0.002	0.0164	0.0237	0.1264	0.0298	0.1029	0.0528	0.0013
15	rs4265776	34667075	1.07	0.0382760853635132	1.12	0.083651866997597	0.814083527987286	0.0101189868557896	0.0074	0.011	0.0818	0.0173	0.0417	0.0213	0.0227	0.0291	0.0014	0.0286	0.0499	0.1337	0.0029	0.0395	0.1094	0.017	0.0208	0.0035	0.002	0.0165	0.0237	0.1263	0.0299	0.1029	0.0527	0.0013
15	rs72722545	34669192	1.07	0.0382760853635132	1.12	0.083651866997597	0.864492773005928	0.0089892598333955	0.0073	0.011	0.0819	0.0173	0.0415	0.0216	0.0228	0.0292	0.0013	0.0285	0.05	0.1334	0.0028	0.0397	0.1093	0.017	0.0208	0.0035	0.002	0.0164	0.0238	0.1262	0.03	0.1028	0.0526	0.0013
15	rs200564418	34677517	1.07	0.0382760853635132	1.12	0.083651866997597	0.873235679821592	0.0158496618750186	0.0073	0.0111	0.0823	0.0174	0.0413	0.0218	0.0229	0.0293	0.0013	0.0284	0.0499	0.133	0.0028	0.0398	0.1087	0.017	0.0208	0.0035	0.002	0.0165	0.024	0.1256	0.0302	0.1033	0.0525	0.0014
15	rs12439112	34772952	1.08	0.0307113420574436	1.13	0.0699995683306186	0.905939329549677	0.0420006674665008	0.0066	0.0107	0.0869	0.0175	0.0419	0.0225	0.024	0.0285	9e-04	0.0277	0.0497	0.1352	0.0022	0.0403	0.106	0.0172	0.0213	0.0036	0.0016	0.0165	0.0226	0.1251	0.0308	0.1024	0.0511	0.001
15	rs8039908	34870223	1.08	0.0307113420574436	1.13	0.0699995683306186	0.983562397080834	0.0994473743104156	0.0062	0.0107	0.0899	0.0175	0.042	0.0228	0.0242	0.028	7e-04	0.0271	0.0495	0.1364	0.002	0.0405	0.1044	0.0172	0.0212	0.0035	0.0014	0.0164	0.0219	0.1261	0.031	0.1023	0.0505	8e-04
15	rs7182249	34872210	1.08	0.0307113420574436	1.12	0.083651866997597	0.983903404371368	0.0933630123974988	0.0062	0.0107	0.09	0.0174	0.042	0.0228	0.0242	0.028	7e-04	0.0271	0.0495	0.1364	0.002	0.0405	0.1044	0.0171	0.0211	0.0035	0.0014	0.0164	0.0219	0.1262	0.031	0.1023	0.0506	8e-04
15	rs74196431	34874853	1.08	0.0307113420574436	1.12	0.083651866997597	0.985438536960202	0.0852855725396139	0.0062	0.0107	0.09	0.0173	0.042	0.0228	0.0241	0.028	7e-04	0.0271	0.0494	0.1364	0.002	0.0405	0.1044	0.0171	0.0211	0.0035	0.0014	0.0164	0.0219	0.1264	0.031	0.1022	0.0506	8e-04
15	rs72726753	34877449	1.08	0.0307113420574436	1.12	0.083651866997597	0.984500283770216	0.0886673725206129	0.0062	0.0107	0.09	0.0173	0.042	0.0228	0.0241	0.0279	7e-04	0.0272	0.0495	0.1364	0.002	0.0405	0.1045	0.0171	0.0211	0.0035	0.0014	0.0164	0.0219	0.1264	0.031	0.1021	0.0506	8e-04
15	rs8041207	34881304	1.08	0.0307113420574436	1.12	0.083651866997597	1.06176072008266	0.0830101650177702	0.0062	0.0107	0.0899	0.0173	0.042	0.0234	0.0242	0.0279	7e-04	0.0271	0.0496	0.1363	0.002	0.0405	0.1043	0.017	0.0211	0.0035	0.0014	0.0164	0.0219	0.1263	0.031	0.102	0.0506	8e-04
15	rs117760245	34887231	1.07	0.0382760853635132	1.12	0.083651866997597	1.11074408149933	0.0813573477662263	0.0062	0.0107	0.0899	0.0173	0.042	0.0234	0.0242	0.0279	7e-04	0.0271	0.0496	0.1363	0.002	0.0405	0.1044	0.0169	0.0211	0.0034	0.0014	0.0164	0.0219	0.1263	0.031	0.102	0.0506	8e-04
15	rs1820450	34893264	1.07	0.0382760853635132	1.12	0.083651866997597	1.14243713174228	0.0699598861930661	0.0062	0.0107	0.0899	0.0173	0.0421	0.0234	0.0243	0.0279	6e-04	0.027	0.0496	0.1364	0.002	0.0406	0.1044	0.017	0.0211	0.0034	0.0014	0.0164	0.0219	0.1263	0.0309	0.1021	0.0508	8e-04
15	rs4570807	34899398	1.07	0.0382760853635132	1.12	0.083651866997597	1.15914373065182	0.0790513012236814	0.0062	0.0107	0.09	0.0173	0.0421	0.0234	0.0243	0.0278	6e-04	0.027	0.0496	0.1363	0.002	0.0406	0.1044	0.0169	0.0211	0.0034	0.0013	0.0164	0.0219	0.1263	0.031	0.1023	0.0507	7e-04
15	rs8023728	34919625	1.07	0.0382760853635132	1.12	0.083651866997597	1.09565373019614	0.0885899300173812	0.0061	0.0106	0.0903	0.0174	0.0422	0.0235	0.0243	0.0276	6e-04	0.0268	0.0496	0.1362	0.002	0.0406	0.1043	0.017	0.0211	0.0034	0.0013	0.0165	0.0217	0.126	0.0309	0.1025	0.0511	8e-04
15	rs7494784	34928538	1.07	0.0382760853635132	1.12	0.083651866997597	1.10779099532259	0.0879713630836043	0.0061	0.0106	0.0902	0.0174	0.0422	0.0235	0.0243	0.0276	6e-04	0.0268	0.0496	0.1363	0.002	0.0406	0.1044	0.017	0.021	0.0034	0.0013	0.0165	0.0217	0.126	0.031	0.1026	0.0511	8e-04
15	rs17236946	34929955	1.07	0.0382760853635132	1.13	0.0699995683306186	1.11253535032165	0.0894432810971409	0.0061	0.0106	0.0902	0.0174	0.0422	0.0235	0.0243	0.0276	6e-04	0.0268	0.0496	0.1363	0.002	0.0406	0.1043	0.017	0.021	0.0034	0.0013	0.0165	0.0216	0.1259	0.031	0.1026	0.0512	8e-04
15	rs1158262	34937422	1.07	0.0382760853635132	1.13	0.0699995683306186	1.03821234834653	0.0834632620091467	0.0063	0.0105	0.0907	0.0178	0.0424	0.0242	0.0245	0.0268	8e-04	0.0263	0.0489	0.1366	0.0021	0.041	0.1046	0.0171	0.0204	0.0038	0.0013	0.0162	0.0211	0.1254	0.0307	0.103	0.0507	9e-04
15	rs17817943	34940830	1.07	0.0382760853635132	1.13	0.0699995683306186	1.02543421014466	0.0807596632599338	0.0063	0.0105	0.0907	0.0178	0.0423	0.0243	0.0245	0.0268	8e-04	0.0262	0.0486	0.1366	0.0021	0.0411	0.1047	0.0171	0.0203	0.0039	0.0013	0.0163	0.021	0.1254	0.0307	0.1031	0.0507	0.001
15	rs11073052	34942453	1.07	0.0382760853635132	1.13	0.0699995683306186	1.03246729702896	0.0751715551245121	0.0063	0.0105	0.0908	0.0178	0.0422	0.0243	0.0245	0.0268	8e-04	0.0261	0.0486	0.1366	0.0021	0.0411	0.1048	0.0171	0.0203	0.0039	0.0013	0.0163	0.021	0.1254	0.0307	0.1031	0.0507	0.001
15	rs77335755	34946409	1.07	0.0382760853635132	1.13	0.0699995683306186	1.05771878413298	0.0775045018373055	0.0063	0.0105	0.0908	0.0178	0.0423	0.0243	0.0246	0.0268	8e-04	0.0262	0.0487	0.1365	0.0021	0.0411	0.1048	0.0171	0.0202	0.0039	0.0013	0.0162	0.021	0.1254	0.0306	0.1031	0.0506	0.001
15	rs16959315	34947293	1.07	0.0382760853635132	1.13	0.0699995683306186	1.06809966160607	0.0769185302473213	0.0063	0.0105	0.0908	0.0178	0.0423	0.0243	0.0246	0.0268	8e-04	0.0262	0.0487	0.1364	0.0021	0.0411	0.1048	0.0171	0.0202	0.0039	0.0013	0.0162	0.021	0.1254	0.0306	0.1031	0.0506	0.001
15	rs6495700	34947425	1.07	0.0382760853635132	1.14	0.0581452072437857	1.06898126819063	0.077211288840029	0.0063	0.0105	0.0908	0.0178	0.0423	0.0243	0.0246	0.0268	8e-04	0.0262	0.0487	0.1364	0.0021	0.0411	0.1048	0.0171	0.0202	0.0039	0.0013	0.0162	0.021	0.1254	0.0306	0.1031	0.0506	0.001
15	rs75717023	34950956	1.07	0.0382760853635132	1.14	0.0581452072437857	1.10403704333484	0.136026921577268	0.0063	0.0105	0.0909	0.0178	0.0424	0.0242	0.0245	0.0267	9e-04	0.0262	0.0486	0.1365	0.0022	0.0411	0.1047	0.017	0.0202	0.004	0.0013	0.0162	0.021	0.1254	0.0306	0.103	0.0505	0.0011
15	rs55737819	34953075	1.08	0.0307113420574436	1.14	0.0581452072437857	0.852893630925237	0.0876627292794626	0.0066	0.0104	0.0918	0.0176	0.0425	0.0238	0.024	0.0262	0.0012	0.0264	0.0484	0.1374	0.0025	0.0414	0.1037	0.0168	0.02	0.0043	0.0015	0.0164	0.0207	0.1254	0.0304	0.1028	0.0499	0.0016
15	rs72710836	34953782	1.08	0.0307113420574436	1.14	0.0581452072437857	0.790533356480559	0.0698895715461525	0.0067	0.0105	0.0921	0.0176	0.0425	0.0237	0.0238	0.0261	0.0013	0.0264	0.0483	0.1377	0.0026	0.0416	0.1032	0.0168	0.0199	0.0044	0.0015	0.0165	0.0205	0.1254	0.0303	0.1028	0.0497	0.0017
15	rs62006072	34959009	1.07	0.0382760853635132	1.14	0.0581452072437857	0.62668080652609	0.0693281128621609	0.007	0.0105	0.093	0.0175	0.0428	0.0234	0.0232	0.0257	0.0017	0.0266	0.048	0.1387	0.0029	0.0419	0.102	0.0166	0.0198	0.0047	0.0017	0.0166	0.0202	0.1253	0.0302	0.1025	0.0491	0.0022
15	rs16959361	34959642	1.07	0.0382760853635132	1.14	0.0581452072437857	0.589692051808923	0.0421700959284025	0.007	0.0105	0.093	0.0175	0.0428	0.0233	0.0232	0.0257	0.0017	0.0267	0.048	0.1387	0.0029	0.042	0.102	0.0166	0.0198	0.0047	0.0017	0.0166	0.0202	0.1253	0.0302	0.1025	0.0491	0.0022
15	rs11858656	34962405	1.07	0.0382760853635132	1.14	0.0581452072437857	0.582351413806213	0.0541386848519797	0.0071	0.0106	0.093	0.0175	0.0429	0.0233	0.0231	0.0256	0.0018	0.0268	0.0479	0.1387	0.003	0.0421	0.1017	0.0166	0.0199	0.0048	0.0017	0.0166	0.0201	0.1252	0.0302	0.1024	0.0489	0.0023
15	rs16959419	34968097	1.07	0.0382760853635132	1.14	0.0581452072437857	0.551764945387915	0.0708766457271976	0.0072	0.0106	0.093	0.0175	0.0429	0.0232	0.0231	0.0256	0.0018	0.0269	0.0478	0.1387	0.0031	0.0421	0.1013	0.0166	0.0199	0.0048	0.0017	0.0166	0.0201	0.1252	0.0303	0.1024	0.0488	0.0024
15	rs6495705	34970437	1.08	0.0307113420574436	1.14	0.0581452072437857	0.56545671720551	0.120145074782239	0.0073	0.0106	0.0929	0.0174	0.0429	0.0231	0.0231	0.0255	0.0019	0.027	0.0477	0.1389	0.0032	0.0421	0.1007	0.0164	0.02	0.005	0.0018	0.0166	0.0202	0.1255	0.0304	0.1022	0.0489	0.0025
15	rs4923735	34970673	1.08	0.0307113420574436	1.14	0.0581452072437857	0.586288300829465	0.145077461714473	0.0073	0.0106	0.0928	0.0175	0.0429	0.0231	0.023	0.0255	0.002	0.027	0.0476	0.1389	0.0032	0.0421	0.1006	0.0164	0.02	0.005	0.0018	0.0166	0.0202	0.1256	0.0304	0.1022	0.0489	0.0025
15	rs117891159	34972819	1.08	0.0307113420574436	1.14	0.0581452072437857	0.463197929114818	0.0638180488440038	0.0076	0.0106	0.0923	0.0177	0.043	0.0226	0.0227	0.0252	0.0023	0.0275	0.047	0.1387	0.0036	0.0423	0.0992	0.0161	0.0199	0.0055	0.002	0.0168	0.0199	0.1265	0.0307	0.1021	0.0485	0.0029
15	rs4924119	34976094	1.08	0.0307113420574436	1.14	0.0581452072437857	0.319998807677213	0.0374351547775901	0.0081	0.0106	0.0915	0.0179	0.0433	0.0219	0.0223	0.0247	0.0029	0.0285	0.0464	0.1384	0.0043	0.0429	0.097	0.0156	0.0198	0.0063	0.0024	0.0171	0.0195	0.1279	0.0314	0.1017	0.0476	0.0035
15	rs7497215	34978516	1.07	0.0382760853635132	1.14	0.0581452072437857	0.281453630001226	0.0803870185287636	0.0085	0.0106	0.091	0.0182	0.0435	0.0214	0.022	0.0244	0.0033	0.0292	0.0461	0.1382	0.0049	0.0432	0.0953	0.0152	0.0197	0.0069	0.0026	0.0174	0.0192	0.1289	0.0318	0.1014	0.047	0.0039
15	rs11636494	34979092	1.06	0.0472756964826134	1.14	0.0581452072437857	0.207874006677364	0.0638857404064713	0.0087	0.0105	0.091	0.0182	0.0439	0.021	0.0216	0.0243	0.0034	0.0295	0.0461	0.1379	0.005	0.0438	0.0952	0.0153	0.0195	0.007	0.0027	0.0177	0.0187	0.1288	0.0319	0.101	0.0469	0.0039
15	rs77189947	34981080	1.05	0.0578850268271129	1.14	0.0581452072437857	0.233439083817658	0.110873859212413	0.0088	0.0106	0.0913	0.0184	0.0436	0.0212	0.0216	0.024	0.0037	0.029	0.0459	0.1377	0.0053	0.0442	0.095	0.0154	0.0192	0.0071	0.0027	0.0183	0.0185	0.1286	0.0318	0.101	0.0465	0.004
15	rs11629588	34983455	1.05	0.0578850268271129	1.14	0.0581452072437857	0.2207993701616	0.0754615745563616	0.0088	0.0107	0.0915	0.0185	0.0434	0.0213	0.0215	0.024	0.0038	0.029	0.0459	0.1376	0.0054	0.0444	0.095	0.0154	0.0191	0.0071	0.0028	0.0186	0.0184	0.1286	0.0318	0.1011	0.0464	0.0041
15	rs56062557	34984595	1.05	0.0578850268271129	1.14	0.0581452072437857	0.221129145306592	0.0675164185192702	0.0088	0.0107	0.0916	0.0185	0.0434	0.0213	0.0215	0.024	0.0038	0.029	0.0459	0.1376	0.0054	0.0444	0.095	0.0154	0.0191	0.0071	0.0028	0.0186	0.0185	0.1286	0.0318	0.1011	0.0464	0.0041
15	rs2028099	34985743	1.05	0.0578850268271129	1.14	0.0581452072437857	0.222037445644518	0.0641568089496956	0.0088	0.0107	0.0916	0.0185	0.0434	0.0213	0.0214	0.024	0.0038	0.029	0.0459	0.1376	0.0054	0.0444	0.095	0.0154	0.0191	0.0071	0.0028	0.0186	0.0185	0.1286	0.0318	0.1011	0.0464	0.0041
15	rs4924131	34987991	1.05	0.0578850268271129	1.14	0.0581452072437857	0.228579783410398	0.0596806478881288	0.0088	0.0107	0.0916	0.0185	0.0433	0.0213	0.0214	0.024	0.0038	0.029	0.0459	0.1376	0.0054	0.0444	0.0949	0.0154	0.0191	0.0072	0.0028	0.0186	0.0184	0.1287	0.0318	0.101	0.0463	0.0041
15	rs8042806	34993527	1.05	0.0578850268271129	1.14	0.0581452072437857	0.222161465981644	0.060538414465843	0.0088	0.0107	0.0914	0.0184	0.0435	0.0213	0.0214	0.0239	0.0038	0.0291	0.0459	0.1375	0.0054	0.0444	0.0949	0.0154	0.0191	0.0073	0.0027	0.0187	0.0185	0.1287	0.0319	0.101	0.0463	0.0041
15	rs634990	35006073	1.04	0.0702833737600549	1.14	0.0581452072437857	0.23531329597539	0.0521982510585336	0.0088	0.0106	0.0907	0.0183	0.0438	0.0212	0.0213	0.0237	0.0038	0.0294	0.0461	0.1378	0.0053	0.0443	0.0948	0.0154	0.0191	0.0073	0.0027	0.0192	0.0187	0.1291	0.032	0.1004	0.0464	0.0041
15	rs11632450	35006660	1.04	0.0702833737600549	1.14	0.0581452072437857	0.220099511644408	0.0498008885775442	0.0088	0.0106	0.0906	0.0183	0.0438	0.0212	0.0214	0.0236	0.0037	0.0295	0.0461	0.1379	0.0053	0.0443	0.0946	0.0156	0.0192	0.0073	0.0027	0.0192	0.0186	0.1292	0.032	0.1005	0.0463	0.0041
15	rs12899593	35008868	1.04	0.0702833737600549	1.14	0.0581452072437857	0.186806245236124	0.0431359396601652	0.0089	0.0105	0.0906	0.0183	0.0437	0.0211	0.0213	0.0234	0.0037	0.0295	0.046	0.138	0.0053	0.0443	0.0946	0.0159	0.0191	0.0072	0.0027	0.0192	0.0184	0.1291	0.0321	0.1007	0.0463	0.0041
15	rs4924158	35010136	1.04	0.0702833737600549	1.14	0.0581452072437857	0.182709493882746	0.045505279576202	0.0089	0.0105	0.0904	0.0183	0.0437	0.021	0.0212	0.0234	0.0037	0.0296	0.046	0.138	0.0053	0.0444	0.0946	0.016	0.019	0.0073	0.0027	0.0194	0.0185	0.1291	0.0321	0.1007	0.0464	0.0041
15	rs638494	35012242	1.04	0.0702833737600549	1.14	0.0581452072437857	0.178409364829227	0.0496185149648115	0.009	0.0105	0.0899	0.0183	0.0437	0.0209	0.0211	0.0234	0.0037	0.0297	0.0461	0.1378	0.0053	0.0444	0.0946	0.016	0.0189	0.0073	0.0027	0.0194	0.0186	0.1292	0.0322	0.1008	0.0467	0.0041
15	rs13329640	35013537	1.04	0.0702833737600549	1.14	0.0581452072437857	0.170021851123595	0.049012718364381	0.0091	0.0104	0.0898	0.0184	0.0438	0.0207	0.021	0.0235	0.0037	0.0298	0.0459	0.1378	0.0053	0.0445	0.0943	0.0159	0.0188	0.0073	0.0026	0.0195	0.0187	0.1292	0.0325	0.1009	0.0468	0.0041
15	rs11633784	35014639	1.04	0.0702833737600549	1.15	0.047929882429645	0.160149398791451	0.0500445081939425	0.0091	0.0103	0.0897	0.0184	0.0438	0.0205	0.0209	0.0236	0.0037	0.0301	0.0458	0.1376	0.0053	0.0446	0.094	0.0158	0.0188	0.0072	0.0026	0.0196	0.0189	0.1291	0.0328	0.1009	0.0469	0.0041
15	rs595642	35014881	1.04	0.0702833737600549	1.15	0.047929882429645	0.160423737162717	0.0531959351761616	0.0091	0.0103	0.0897	0.0185	0.0438	0.0206	0.021	0.0236	0.0037	0.0301	0.0457	0.1376	0.0053	0.0447	0.0939	0.0158	0.0188	0.0072	0.0026	0.0196	0.0188	0.1291	0.0328	0.101	0.0469	0.0041
15	rs117010584	35022388	1.04	0.0702833737600549	1.14	0.0581452072437857	0.148449545051866	0.0474529424759865	0.0091	0.0103	0.0891	0.0185	0.0439	0.0206	0.0209	0.0236	0.0037	0.0302	0.0457	0.1379	0.0053	0.0449	0.0939	0.0159	0.019	0.0073	0.0026	0.0196	0.0189	0.1287	0.0329	0.1008	0.047	0.004
15	rs597940	35029334	1.04	0.0702833737600549	1.14	0.0581452072437857	0.119906759195556	0.0575914987783686	0.0091	0.0103	0.0874	0.0187	0.0441	0.0208	0.0211	0.0236	0.0037	0.0303	0.0457	0.1378	0.0053	0.0451	0.094	0.0163	0.0191	0.0074	0.0027	0.0196	0.019	0.1282	0.033	0.1007	0.0473	0.004
15	rs57438488	35029571	1.04	0.0702833737600549	1.14	0.0581452072437857	0.127542548363191	0.0421700959284025	0.0089	0.0103	0.0876	0.0185	0.0442	0.0209	0.0212	0.0236	0.0037	0.0304	0.0457	0.138	0.0048	0.0452	0.094	0.0165	0.0192	0.0072	0.0024	0.0196	0.019	0.1285	0.0331	0.1006	0.0474	0.0037
15	rs1972832	35034741	1.03	0.0846525390220556	1.15	0.047929882429645	0.0962247341469918	0.0322534096189014	0.0089	0.0103	0.0854	0.0196	0.0456	0.0213	0.0214	0.0245	0.0038	0.0312	0.0455	0.1362	0.0049	0.046	0.0914	0.0174	0.0202	0.0076	0.0025	0.0196	0.0195	0.1259	0.0336	0.0995	0.0482	0.0036
15	rs7172877	35035644	1.02	0.101174939294895	1.14	0.0581452072437857	0.0722561902292813	0.0311119416207956	0.0089	0.0104	0.0844	0.0198	0.0462	0.0213	0.0218	0.0247	0.0038	0.0317	0.0454	0.1352	0.005	0.0469	0.0914	0.018	0.0206	0.0078	0.0026	0.0197	0.0196	0.1234	0.0338	0.0984	0.049	0.0035
15	rs117355879	35035716	1.02	0.101174939294895	1.15	0.047929882429645	0.0811518014717056	0.0379726398326145	0.0089	0.0103	0.0843	0.0198	0.0462	0.0213	0.0218	0.0248	0.0038	0.0318	0.0454	0.1353	0.005	0.047	0.0913	0.018	0.0206	0.0078	0.0026	0.0196	0.0196	0.1233	0.0338	0.0983	0.049	0.0035
15	rs60924036	35035866	1.02	0.101174939294895	1.15	0.047929882429645	0.0854189904273571	0.0355290906486029	0.009	0.0103	0.0842	0.0197	0.0463	0.0213	0.0218	0.0249	0.0038	0.0319	0.0454	0.1355	0.005	0.047	0.0912	0.0179	0.0205	0.0077	0.0026	0.0196	0.0195	0.1231	0.0339	0.0982	0.049	0.0035
15	rs28622509	35036070	1.02	0.101174939294895	1.14	0.0581452072437857	0.0800508557346416	0.0290292214773337	0.009	0.0102	0.084	0.0198	0.0464	0.0214	0.0219	0.025	0.0038	0.0319	0.0453	0.1357	0.005	0.0471	0.091	0.0181	0.0206	0.0077	0.0026	0.0197	0.0196	0.1227	0.0339	0.0979	0.0492	0.0034
15	rs57868366	35040392	1.01	0.120031835070186	1.14	0.0581452072437857	0.0636910764322122	0.0279429009047389	0.0087	0.0094	0.0833	0.0203	0.0464	0.0234	0.0232	0.0246	0.0036	0.0322	0.0442	0.138	0.0053	0.0477	0.0899	0.0208	0.022	0.0075	0.0028	0.0197	0.0195	0.12	0.0332	0.0949	0.0495	0.0028
15	rs115083636	35040766	1.01	0.120031835070186	1.14	0.0581452072437857	0.0621419261889184	0.030915371327677	0.0087	0.0094	0.0834	0.0203	0.0465	0.0234	0.0232	0.0246	0.0036	0.0321	0.0442	0.138	0.0053	0.0477	0.0899	0.0208	0.022	0.0074	0.0028	0.0197	0.0195	0.12	0.0332	0.0949	0.0495	0.0028
15	rs79595175	35041966	1.01	0.120031835070186	1.13	0.0699995683306186	0.0704906506640063	0.0472149463288111	0.0087	0.0094	0.0834	0.0203	0.0465	0.0234	0.0232	0.0246	0.0036	0.0321	0.0442	0.138	0.0053	0.0477	0.0899	0.0209	0.022	0.0075	0.0028	0.0197	0.0196	0.1198	0.0332	0.0947	0.0495	0.0028
15	rs34964522	35044757	1.01	0.120031835070186	1.13	0.0699995683306186	0.0708621608534568	0.0482300619421839	0.0087	0.0093	0.0834	0.0203	0.0464	0.0235	0.0233	0.0246	0.0036	0.0322	0.0442	0.1381	0.0053	0.0477	0.0899	0.021	0.0222	0.0075	0.0028	0.0196	0.0195	0.1197	0.0331	0.0946	0.0494	0.0028
15	rs75583564	35049295	1	0.141401729381863	1.13	0.0699995683306186	0.0545255489967965	0.0504109108230299	0.0087	0.0092	0.0834	0.0203	0.0464	0.0236	0.0233	0.0246	0.0035	0.0324	0.0442	0.1382	0.0054	0.0478	0.0899	0.0213	0.0224	0.0076	0.0028	0.0196	0.0194	0.1194	0.0331	0.0944	0.0494	0.0028
15	rs752876	35049787	1	0.141401729381863	1.12	0.083651866997597	0.0495548828529064	0.042113585892031	0.0087	0.0092	0.0834	0.0204	0.0465	0.0237	0.0234	0.0246	0.0035	0.0324	0.0442	0.1382	0.0054	0.0477	0.0899	0.0213	0.0223	0.0076	0.0029	0.0196	0.0194	0.1194	0.0331	0.0944	0.0493	0.0027
15	rs1521850	35051823	1	0.141401729381863	1.12	0.083651866997597	0.048905331692958	0.039221999549062	0.0087	0.0092	0.0833	0.0205	0.0465	0.0237	0.0234	0.0246	0.0035	0.0324	0.0442	0.1382	0.0054	0.0477	0.0898	0.0214	0.0224	0.0076	0.0028	0.0196	0.0194	0.1194	0.0331	0.0943	0.0493	0.0027
15	rs529014	35053710	1	0.141401729381863	1.12	0.083651866997597	0.0482455357210313	0.0353723027871356	0.0087	0.0091	0.0833	0.0206	0.0465	0.0237	0.0234	0.0246	0.0034	0.0325	0.0442	0.1383	0.0054	0.0478	0.0898	0.0214	0.0225	0.0076	0.0028	0.0196	0.0194	0.1193	0.0331	0.094	0.0494	0.0027
15	rs4924200	35054002	1	0.141401729381863	1.12	0.083651866997597	0.0492293840813924	0.0351637452472248	0.0087	0.0091	0.0834	0.0206	0.0466	0.0237	0.0234	0.0245	0.0034	0.0325	0.0442	0.1383	0.0054	0.0478	0.0898	0.0215	0.0225	0.0076	0.0028	0.0196	0.0194	0.1193	0.0331	0.094	0.0495	0.0027
15	rs12232346	35060463	1	0.141401729381863	1.12	0.083651866997597	0.0478621208887767	0.0396058611667945	0.0087	0.0091	0.0833	0.0206	0.0466	0.0236	0.0234	0.0247	0.0034	0.0326	0.0442	0.1383	0.0053	0.0479	0.0897	0.0215	0.0225	0.0076	0.0028	0.0196	0.0194	0.1193	0.0331	0.0939	0.0495	0.0027
15	rs624065	35066242	1	0.141401729381863	1.11	0.0992615496976265	0.047528329230999	0.0476317850773616	0.0086	0.0091	0.0833	0.0206	0.0466	0.0236	0.0234	0.0247	0.0034	0.0327	0.0442	0.1381	0.0053	0.0479	0.0897	0.0215	0.0225	0.0076	0.0028	0.0196	0.0194	0.1193	0.0331	0.0939	0.0496	0.0027
15	rs543686	35068309	1	0.141401729381863	1.11	0.0992615496976265	0.0472908742622093	0.0478707019911049	0.0086	0.0091	0.0833	0.0207	0.0466	0.0236	0.0234	0.0247	0.0034	0.0327	0.0442	0.138	0.0053	0.0478	0.0897	0.0216	0.0225	0.0076	0.0028	0.0196	0.0194	0.1193	0.0331	0.0938	0.0496	0.0027
15	rs572498	35070756	1	0.141401729381863	1.1	0.116987187387052	0.0497181753932188	0.0523846925449201	0.0086	0.0091	0.0832	0.0207	0.0466	0.0236	0.0234	0.0247	0.0034	0.0328	0.0442	0.138	0.0053	0.0478	0.0895	0.0216	0.0225	0.0075	0.0028	0.0196	0.0194	0.1192	0.0332	0.0937	0.0497	0.0027
15	rs77082767	35076293	1	0.141401729381863	1.1	0.116987187387052	0.0474174166456169	0.037328074890177	0.0085	0.0089	0.0818	0.021	0.0476	0.0236	0.0233	0.0253	0.0034	0.0333	0.0442	0.137	0.0055	0.0488	0.0885	0.0222	0.0226	0.0073	0.0027	0.0197	0.0194	0.1181	0.034	0.093	0.0504	0.0026
15	rs17818087	35076678	0.99	0.165458971998582	1.1	0.116987187387052	0.0493431440005447	0.033312189063451	0.0085	0.0089	0.0816	0.0211	0.0479	0.0236	0.0234	0.0255	0.0033	0.0334	0.044	0.1364	0.0055	0.049	0.0885	0.0224	0.0226	0.0073	0.0027	0.0197	0.0194	0.1178	0.0342	0.0929	0.0505	0.0026
15	rs492038	35077112	0.99	0.165458971998582	1.1	0.116987187387052	0.0388680615795656	0.0307193793450921	0.0084	0.0088	0.0812	0.0212	0.0482	0.0237	0.0234	0.0257	0.0033	0.0336	0.044	0.136	0.0056	0.0493	0.0884	0.0226	0.0227	0.0073	0.0027	0.0196	0.0194	0.1175	0.0344	0.0927	0.0507	0.0026
15	rs11635959	35078920	0.99	0.165458971998582	1.1	0.116987187387052	0.038482423925257	0.0340780870354446	0.0085	0.0089	0.0796	0.0215	0.048	0.0239	0.0236	0.026	0.0034	0.0341	0.044	0.135	0.0058	0.0504	0.0879	0.023	0.023	0.0072	0.0028	0.0197	0.0195	0.1165	0.0349	0.0918	0.0513	0.0027
15	rs74563378	35079834	0.99	0.165458971998582	1.1	0.116987187387052	0.0397454724141295	0.0430218046720096	0.0085	0.009	0.0786	0.0217	0.0481	0.0239	0.0236	0.0262	0.0034	0.0346	0.044	0.1343	0.0058	0.051	0.088	0.0231	0.0232	0.0072	0.0028	0.0198	0.0195	0.1158	0.0352	0.0912	0.0516	0.0028
15	rs533021	35080931	0.98	0.192372589028169	1.1	0.116987187387052	0.0402104660705712	0.0551521596853757	0.0085	0.009	0.077	0.0222	0.0482	0.0239	0.0239	0.0265	0.0034	0.0355	0.0437	0.1338	0.0059	0.0521	0.0881	0.0234	0.0235	0.0072	0.0028	0.02	0.0193	0.114	0.0356	0.0906	0.0517	0.0029
15	rs7165006	35085897	0.95	0.291843936447983	1.1	0.116987187387052	0.0230305203104956	0.108432939731538	0.0085	0.0088	0.074	0.0222	0.0493	0.0236	0.024	0.0271	0.0038	0.0377	0.0432	0.1308	0.0057	0.0543	0.0879	0.0237	0.024	0.0077	0.0031	0.0197	0.0192	0.1101	0.0366	0.0915	0.0529	0.0033
15	rs7166484	35086366	0.94	0.331738599837001	1.1	0.116987187387052	0.0249289044913874	0.117800852466429	0.0085	0.0088	0.0736	0.0222	0.0494	0.0235	0.0241	0.0272	0.0038	0.0379	0.0432	0.1304	0.0057	0.0547	0.0879	0.0238	0.024	0.0078	0.0031	0.0198	0.0192	0.1097	0.0368	0.0917	0.0531	0.0033
15	rs28595759	35086409	0.94	0.331738599837001	1.1	0.116987187387052	0.0221817569318485	0.115474138660611	0.0085	0.0088	0.0735	0.0221	0.0492	0.0235	0.024	0.0273	0.0038	0.038	0.0431	0.1304	0.0057	0.0547	0.0881	0.0237	0.0239	0.0078	0.0031	0.0198	0.0192	0.1097	0.0368	0.0918	0.0531	0.0034
15	rs79823729	35088328	0.92	0.422441555019286	1.09	0.136985182682918	0.0318416348975477	0.203242205344153	0.0082	0.0086	0.0718	0.0222	0.0498	0.0231	0.0237	0.027	0.0036	0.0394	0.043	0.1307	0.0048	0.0562	0.0892	0.023	0.0233	0.0074	0.0028	0.0198	0.0194	0.1082	0.0375	0.0929	0.0543	0.0032
15	rs525720	35089134	0.9	0.528487958927512	1.09	0.136985182682918	0.0474490880457591	0.207882820614509	0.0082	0.0084	0.0713	0.0222	0.0503	0.023	0.0236	0.0269	0.0034	0.0399	0.0429	0.1306	0.0045	0.0569	0.0902	0.0227	0.0232	0.0073	0.0026	0.0198	0.0192	0.1073	0.0378	0.093	0.0549	0.0031
15	rs670957	35089432	0.89	0.587533376708783	1.09	0.136985182682918	0.0674039794020038	0.231049213389563	0.0082	0.0083	0.0715	0.0223	0.0504	0.0229	0.0235	0.027	0.0034	0.0406	0.0427	0.1297	0.0042	0.0573	0.0905	0.0227	0.0231	0.0072	0.0024	0.0197	0.0193	0.1069	0.0385	0.0931	0.0551	0.003
15	rs893132	35090060	0.88	0.650722301593725	1.09	0.136985182682918	0.0859797922582337	0.273751096270403	0.0079	0.0081	0.071	0.0225	0.051	0.0226	0.0233	0.0269	0.0032	0.041	0.0428	0.1293	0.004	0.0575	0.0918	0.0225	0.023	0.0066	0.0024	0.0195	0.0192	0.1057	0.0392	0.0939	0.0557	0.0028
15	rs73389609	35091246	0.87	0.718142804220985	1.09	0.136985182682918	0.0538845609989589	0.185341543807636	0.0077	0.0074	0.0732	0.0215	0.0512	0.0216	0.0222	0.0267	0.0032	0.0413	0.0411	0.131	0.0036	0.0568	0.0946	0.0216	0.0222	0.0063	0.0022	0.0194	0.0189	0.108	0.0388	0.0954	0.055	0.0026
15	rs639735	35091844	0.87	0.718142804220985	1.1	0.116987187387052	0.0681268888012685	0.180071620677622	0.0078	0.0073	0.0736	0.0214	0.0513	0.0215	0.0222	0.0267	0.0032	0.0413	0.0407	0.1313	0.0036	0.0567	0.095	0.0215	0.022	0.0064	0.0022	0.0193	0.0189	0.1079	0.0388	0.0957	0.0549	0.0026
15	rs17818104	35092027	0.87	0.718142804220985	1.09	0.136985182682918	0.0646015105372477	0.175353651080667	0.0078	0.0074	0.0737	0.0214	0.051	0.0215	0.0222	0.0267	0.0032	0.0413	0.0408	0.1313	0.0036	0.0567	0.095	0.0215	0.022	0.0064	0.0022	0.0193	0.0189	0.1079	0.0388	0.0958	0.0549	0.0026
15	rs117223811	35092127	0.87	0.718142804220985	1.1	0.116987187387052	0.0668850109840221	0.178762325085799	0.0078	0.0074	0.0737	0.0213	0.051	0.0215	0.0222	0.0267	0.0032	0.0413	0.0407	0.1313	0.0036	0.0567	0.0951	0.0215	0.022	0.0064	0.0022	0.0194	0.0189	0.1079	0.0388	0.0958	0.0549	0.0026
15	rs479623	35093232	0.87	0.718142804220985	1.1	0.116987187387052	0.0775924751077798	0.176554119740517	0.0077	0.0074	0.0739	0.0213	0.0513	0.0215	0.0221	0.0266	0.0032	0.0412	0.0404	0.1314	0.0035	0.0568	0.0948	0.0216	0.022	0.0063	0.0021	0.0193	0.0189	0.1077	0.0388	0.0962	0.055	0.0025
15	rs111454019	35094055	0.87	0.718142804220985	1.1	0.116987187387052	0.0713387189995684	0.170382409101083	0.0077	0.0074	0.0739	0.0213	0.0513	0.0215	0.0221	0.0268	0.0032	0.0412	0.0404	0.1315	0.0035	0.0567	0.0947	0.0216	0.0219	0.0063	0.0021	0.0193	0.0189	0.1077	0.0389	0.0962	0.0548	0.0025
15	rs16959840	35095603	0.87	0.718142804220985	1.1	0.116987187387052	0.0736467027695217	0.160591050923285	0.0077	0.0074	0.0741	0.0213	0.0512	0.0215	0.0221	0.0269	0.0032	0.0411	0.0403	0.1315	0.0035	0.0568	0.0948	0.0216	0.0219	0.0063	0.0021	0.0193	0.0189	0.1077	0.0391	0.0963	0.0547	0.0025
15	rs2067724	35098155	0.87	0.718142804220985	1.1	0.116987187387052	0.0847444716990562	0.151670577547215	0.0078	0.0074	0.0744	0.0212	0.051	0.0215	0.022	0.027	0.0032	0.0409	0.0401	0.1315	0.0034	0.0568	0.0949	0.0217	0.0218	0.0064	0.0021	0.0193	0.019	0.1076	0.0394	0.0963	0.0545	0.0025
15	rs7175090	35099231	0.87	0.718142804220985	1.09	0.136985182682918	0.0851860126589283	0.157308779897678	0.0078	0.0073	0.0746	0.0212	0.0511	0.0215	0.022	0.027	0.0031	0.041	0.04	0.1314	0.0034	0.0568	0.095	0.0217	0.0218	0.0064	0.0021	0.0193	0.019	0.1076	0.0393	0.0965	0.0546	0.0025
15	rs6495717	35103105	0.87	0.718142804220985	1.09	0.136985182682918	0.0675641903103964	0.163799650787437	0.0078	0.0072	0.075	0.021	0.0511	0.0214	0.0219	0.0271	0.003	0.0414	0.04	0.1317	0.0033	0.0566	0.0955	0.0216	0.0216	0.0063	0.0021	0.0193	0.019	0.1071	0.0393	0.0964	0.0546	0.0024
15	rs113705430	35103563	0.87	0.718142804220985	1.09	0.136985182682918	0.0610105756665893	0.155293550685093	0.0078	0.0072	0.0751	0.0209	0.0511	0.0213	0.0219	0.0271	0.003	0.0414	0.04	0.1317	0.0033	0.0566	0.0955	0.0217	0.0219	0.0063	0.0021	0.0193	0.0189	0.1072	0.0393	0.0965	0.0542	0.0024
15	rs8038673	35106140	0.87	0.718142804220985	1.09	0.136985182682918	0.0604686703283711	0.188200686942018	0.0077	0.0071	0.0753	0.0205	0.0512	0.021	0.0218	0.027	0.0028	0.0415	0.0402	0.132	0.0032	0.0568	0.0962	0.0216	0.0215	0.0059	0.0019	0.0192	0.019	0.107	0.0394	0.0972	0.0545	0.0021
15	rs74009726	35106387	0.87	0.718142804220985	1.09	0.136985182682918	0.0593576197494994	0.184324051582326	0.0078	0.0072	0.0755	0.0202	0.0511	0.0208	0.0218	0.027	0.0027	0.0411	0.0406	0.1323	0.0031	0.0567	0.0962	0.0218	0.0214	0.0059	0.0019	0.0192	0.019	0.1068	0.0393	0.0975	0.0547	0.0021
15	rs12906896	35106568	0.87	0.718142804220985	1.09	0.136985182682918	0.0658746489964573	0.190663228592348	0.0078	0.0071	0.0756	0.02	0.051	0.0207	0.0217	0.0269	0.0027	0.041	0.0407	0.1325	0.0031	0.0568	0.0962	0.0219	0.0214	0.0058	0.0019	0.0192	0.019	0.1068	0.0394	0.0977	0.0549	0.002
15	rs13380267	35114333	0.89	0.587533376708783	1.09	0.136985182682918	0.0343373643858685	0.0995284336681809	0.008	0.0065	0.0832	0.0182	0.0487	0.0181	0.0186	0.0259	0.0024	0.0411	0.0396	0.1372	0.0026	0.0539	0.1011	0.0205	0.0194	0.0048	0.0018	0.0172	0.0181	0.1109	0.0383	0.1017	0.054	0.0018
15	rs1562919	35114613	0.89	0.587533376708783	1.09	0.136985182682918	0.0350526988447205	0.0961462615445758	0.008	0.0065	0.0832	0.0182	0.0486	0.018	0.0185	0.0259	0.0025	0.0411	0.0396	0.1372	0.0026	0.0539	0.1012	0.0205	0.0194	0.0048	0.0018	0.0172	0.0181	0.1109	0.0383	0.1017	0.054	0.0018
15	rs1545482	35117465	0.89	0.587533376708783	1.09	0.136985182682918	0.0448536277259361	0.162338419146868	0.0081	0.0062	0.0886	0.0168	0.0473	0.0165	0.0172	0.0259	0.0022	0.0406	0.039	0.1395	0.0022	0.0519	0.104	0.0198	0.0185	0.0037	0.0016	0.0156	0.0172	0.1146	0.0378	0.104	0.053	0.0016
15	rs921507	35117508	0.89	0.587533376708783	1.1	0.116987187387052	0.0452512057695796	0.151480743441866	0.0081	0.0062	0.0889	0.0167	0.0472	0.0165	0.0171	0.0259	0.0022	0.0406	0.0389	0.1395	0.0022	0.0518	0.1043	0.0197	0.0184	0.0037	0.0016	0.0156	0.0171	0.1148	0.0377	0.1042	0.0531	0.0017
15	rs6495718	35120345	0.89	0.587533376708783	1.08	0.159408631830651	0.0511041738641937	0.194791540756906	0.0081	0.0061	0.0909	0.0158	0.047	0.0155	0.0162	0.0256	0.0023	0.0401	0.0384	0.1393	0.0021	0.0508	0.1066	0.0193	0.0177	0.0034	0.0014	0.0154	0.0167	0.1172	0.0373	0.1063	0.0527	0.0016
15	rs12593508	35121240	0.89	0.587533376708783	1.08	0.159408631830651	0.0433466600557118	0.158560926491128	0.0081	0.0061	0.091	0.0158	0.0471	0.0154	0.0162	0.0256	0.0023	0.0401	0.0384	0.1394	0.0021	0.0508	0.1069	0.0191	0.0177	0.0034	0.0014	0.0154	0.0167	0.1172	0.0372	0.1064	0.0527	0.0016
15	rs72717416	35128913	0.89	0.587533376708783	1.08	0.159408631830651	0.0502760833939868	0.1634095378146	0.0081	0.0061	0.092	0.0156	0.0469	0.0152	0.016	0.0256	0.0023	0.0399	0.0383	0.1393	0.0021	0.0506	0.1077	0.019	0.0176	0.0033	0.0014	0.0153	0.0166	0.1174	0.0371	0.1064	0.0526	0.0016
15	rs874482	35131932	0.89	0.587533376708783	1.07	0.184406357471863	0.0477188736407075	0.141820772762153	0.0081	0.0061	0.0923	0.0155	0.0469	0.0152	0.016	0.0256	0.0023	0.0399	0.0383	0.1393	0.0021	0.0506	0.1079	0.019	0.0176	0.0033	0.0014	0.0153	0.0166	0.1174	0.0371	0.1064	0.0526	0.0016
15	rs118028331	35132064	0.89	0.587533376708783	1.07	0.184406357471863	0.0482455357210313	0.14648136960889	0.0081	0.0061	0.0923	0.0155	0.0469	0.0152	0.016	0.0256	0.0023	0.0399	0.0383	0.1393	0.0021	0.0506	0.1079	0.019	0.0176	0.0033	0.0014	0.0153	0.0166	0.1174	0.0371	0.1064	0.0526	0.0016
15	rs17237214	35148249	0.89	0.587533376708783	1.07	0.184406357471863	0.0571045301446818	0.144423980149105	0.008	0.006	0.0943	0.0151	0.0462	0.0149	0.0157	0.0254	0.0022	0.0398	0.0379	0.1402	0.002	0.0501	0.1086	0.0187	0.018	0.0031	0.0013	0.0152	0.0165	0.1175	0.0367	0.1068	0.0525	0.0015
15	rs4923806	35150897	0.89	0.587533376708783	1.07	0.184406357471863	0.0552242204588166	0.104438906794529	0.008	0.0058	0.0945	0.0151	0.0461	0.0148	0.0157	0.0253	0.0022	0.0398	0.0379	0.1403	0.002	0.05	0.1088	0.0187	0.018	0.0031	0.0013	0.0152	0.0165	0.1177	0.0366	0.1069	0.0524	0.0014
15	rs16959966	35156982	0.89	0.587533376708783	1.07	0.184406357471863	0.0639227201218227	0.102627730579959	0.0079	0.0058	0.0947	0.0147	0.0458	0.0147	0.0156	0.0252	0.0021	0.0399	0.0378	0.1405	0.0019	0.0501	0.1095	0.0186	0.0181	0.003	0.0013	0.0152	0.0165	0.1178	0.0364	0.1072	0.0524	0.0013
15	rs11853821	35170079	0.89	0.587533376708783	1.06	0.212122118160079	0.0579517122730627	0.0735846631205434	0.008	0.0058	0.0945	0.0147	0.0456	0.0146	0.0155	0.0251	0.0023	0.0399	0.0378	0.1403	0.0019	0.05	0.1095	0.0186	0.0182	0.0037	0.0015	0.0154	0.0164	0.1174	0.0365	0.1073	0.0522	0.0017
15	rs117295240	35173524	0.89	0.587533376708783	1.06	0.212122118160079	0.0584057247652288	0.0709473706679503	0.008	0.0058	0.0945	0.0147	0.0456	0.0145	0.0155	0.0251	0.0023	0.0399	0.0378	0.1402	0.0019	0.05	0.1095	0.0186	0.0182	0.0037	0.0015	0.0154	0.0164	0.1173	0.0365	0.1073	0.0522	0.0017
15	rs74430075	35186121	0.88	0.650722301593725	1.06	0.212122118160079	0.0667855101930088	0.0561096384121805	0.0081	0.0057	0.0944	0.0146	0.0455	0.0144	0.0154	0.0251	0.0025	0.0399	0.0378	0.1399	0.0019	0.05	0.1096	0.0185	0.0182	0.0042	0.0017	0.0155	0.0165	0.1169	0.0365	0.1072	0.0522	0.0021
15	rs76954458	35189409	0.88	0.650722301593725	1.06	0.212122118160079	0.0692003601892196	0.0538236392758575	0.0081	0.0057	0.0944	0.0146	0.0455	0.0144	0.0154	0.0251	0.0025	0.0399	0.0377	0.1399	0.0019	0.05	0.1096	0.0185	0.0182	0.0043	0.0017	0.0156	0.0165	0.1168	0.0365	0.1072	0.0522	0.0022
15	rs117298567	35189944	0.88	0.650722301593725	1.06	0.212122118160079	0.0696696186152309	0.0548345780143879	0.0081	0.0057	0.0944	0.0146	0.0455	0.0144	0.0154	0.0251	0.0025	0.0399	0.0377	0.1399	0.0019	0.05	0.1096	0.0185	0.0182	0.0043	0.0018	0.0156	0.0165	0.1168	0.0365	0.1072	0.0522	0.0022
15	rs72717448	35194122	0.88	0.650722301593725	1.06	0.212122118160079	0.079403815574154	0.0525091471335297	0.0082	0.0057	0.0943	0.0146	0.0454	0.0143	0.0154	0.025	0.0026	0.0399	0.0377	0.1397	0.0019	0.05	0.1096	0.0185	0.0183	0.0046	0.0018	0.0156	0.0165	0.1166	0.0365	0.1072	0.0521	0.0024
15	rs8031677	35199413	0.88	0.650722301593725	1.06	0.212122118160079	0.0973857062360813	0.0373815974340886	0.0082	0.0057	0.0942	0.0145	0.0453	0.0142	0.0153	0.025	0.0027	0.0398	0.0377	0.1395	0.0019	0.05	0.1096	0.0184	0.0183	0.005	0.002	0.0157	0.0165	0.1163	0.0366	0.1071	0.0521	0.0026
15	rs117085672	35220364	0.88	0.650722301593725	1.06	0.212122118160079	0.108229740004121	0.0383509435708614	0.0083	0.0057	0.0943	0.0144	0.0453	0.0142	0.0153	0.0248	0.0027	0.0399	0.0377	0.1396	0.0019	0.05	0.1097	0.0184	0.0183	0.005	0.0019	0.0156	0.0165	0.116	0.0366	0.1075	0.0521	0.0026
15	rs72698509	35221962	0.88	0.650722301593725	1.06	0.212122118160079	0.108934632863884	0.0379187350825751	0.0083	0.0057	0.0943	0.0144	0.0453	0.0142	0.0153	0.0248	0.0027	0.0399	0.0377	0.1396	0.0019	0.05	0.1097	0.0184	0.0183	0.005	0.0019	0.0156	0.0165	0.116	0.0366	0.1075	0.0521	0.0026
15	rs963425	35227613	0.88	0.650722301593725	1.06	0.212122118160079	0.11325138683043	0.0377572290299167	0.0083	0.0057	0.0944	0.0144	0.0453	0.0142	0.0153	0.0248	0.0028	0.0399	0.0377	0.1396	0.0019	0.05	0.1097	0.0184	0.0182	0.005	0.0019	0.0156	0.0165	0.1159	0.0365	0.1075	0.0521	0.0027
15	rs12594085	35230924	0.88	0.650722301593725	1.06	0.212122118160079	0.111948248885155	0.0364764556750437	0.0083	0.0057	0.0944	0.0143	0.0453	0.0142	0.0153	0.0248	0.0027	0.04	0.0377	0.1396	0.0019	0.0501	0.1098	0.0184	0.0182	0.005	0.0019	0.0156	0.0165	0.1159	0.0366	0.1075	0.0521	0.0026
15	rs76729697	35246069	0.88	0.650722301593725	1.06	0.212122118160079	0.113948332781825	0.0373815974340886	0.0083	0.0057	0.0945	0.0143	0.0453	0.0142	0.0152	0.0248	0.0027	0.04	0.0376	0.1396	0.0019	0.0501	0.1099	0.0183	0.0182	0.0049	0.0019	0.0156	0.0165	0.116	0.0366	0.1076	0.0521	0.0026
15	rs79698362	35254161	0.88	0.650722301593725	1.06	0.212122118160079	0.114732037437691	0.0378110296705107	0.0083	0.0057	0.0945	0.0143	0.0452	0.0141	0.0152	0.0248	0.0027	0.04	0.0376	0.1396	0.0019	0.0501	0.11	0.0183	0.0182	0.0049	0.0019	0.0156	0.0165	0.1161	0.0366	0.1076	0.0521	0.0026
15	rs4923845	35259606	0.88	0.650722301593725	1.06	0.212122118160079	0.115800922239674	0.0417752375034905	0.0083	0.0057	0.0946	0.0143	0.0452	0.0141	0.0151	0.0248	0.0027	0.0401	0.0375	0.1396	0.0019	0.0501	0.1101	0.0183	0.0181	0.0049	0.0019	0.0156	0.0165	0.1163	0.0365	0.1077	0.052	0.0026
15	rs16960222	35270466	0.88	0.650722301593725	1.06	0.212122118160079	0.116564094486184	0.0330586696625765	0.0083	0.0056	0.0947	0.0143	0.0449	0.0142	0.0155	0.0247	0.0026	0.04	0.037	0.1394	0.0019	0.0498	0.1107	0.0182	0.0187	0.0048	0.0018	0.0154	0.0166	0.1173	0.0363	0.1074	0.0517	0.0025
15	rs4923849	35273620	0.88	0.650722301593725	1.06	0.212122118160079	0.114563822635239	0.0326045839394809	0.0083	0.0055	0.0948	0.0143	0.0449	0.0142	0.0155	0.0248	0.0026	0.0399	0.037	0.1395	0.0018	0.0498	0.1107	0.0182	0.0187	0.0048	0.0018	0.0154	0.0167	0.1173	0.0363	0.1073	0.0516	0.0025
15	rs72702704	35281159	0.88	0.650722301593725	1.06	0.212122118160079	0.113920404413831	0.0310627448679823	0.0082	0.0054	0.0948	0.0143	0.0449	0.0142	0.0153	0.0248	0.0026	0.0402	0.0368	0.1395	0.0019	0.0497	0.111	0.0182	0.0187	0.0047	0.0018	0.0154	0.0167	0.1175	0.0363	0.1071	0.0517	0.0025
15	rs116523792	35281729	0.88	0.650722301593725	1.06	0.212122118160079	0.118242479265848	0.0312597484489833	0.0082	0.0054	0.0948	0.0144	0.0448	0.0142	0.0153	0.0248	0.0027	0.0402	0.0368	0.1396	0.0019	0.0497	0.111	0.0182	0.0187	0.0048	0.0018	0.0154	0.0167	0.1175	0.0363	0.1071	0.0517	0.0024
15	rs77798986	35282179	0.88	0.650722301593725	1.06	0.212122118160079	0.113613470310852	0.0311611744756348	0.0082	0.0054	0.0948	0.0143	0.0448	0.0142	0.0153	0.0248	0.0027	0.0403	0.0369	0.1395	0.0019	0.0496	0.111	0.0182	0.0187	0.0047	0.0018	0.0154	0.0167	0.1175	0.0363	0.1071	0.0516	0.0024
15	rs28441514	35290946	0.88	0.650722301593725	1.06	0.212122118160079	0.106774776601504	0.0325543087444737	0.0082	0.0054	0.0949	0.0143	0.0447	0.0142	0.0153	0.0248	0.0026	0.0404	0.0369	0.1394	0.0019	0.0492	0.1113	0.0182	0.0186	0.0047	0.0017	0.0154	0.0169	0.1177	0.0364	0.1072	0.0516	0.0024
15	rs71464894	35300458	0.88	0.650722301593725	1.06	0.212122118160079	0.0923769795323438	0.0336175881502314	0.0082	0.0054	0.0949	0.0143	0.0447	0.0142	0.0154	0.0248	0.0026	0.0405	0.0372	0.1394	0.0019	0.0488	0.1114	0.0181	0.0185	0.0047	0.0017	0.0154	0.0169	0.1177	0.0363	0.1072	0.0516	0.0023
15	rs8038032	35302869	0.88	0.650722301593725	1.06	0.212122118160079	0.0824446458680706	0.0336686125553273	0.0082	0.0054	0.095	0.0142	0.0447	0.0142	0.0155	0.0248	0.0026	0.0405	0.0373	0.1395	0.0019	0.0487	0.1114	0.0181	0.0183	0.0046	0.0017	0.0154	0.017	0.1178	0.0363	0.1072	0.0517	0.0023
15	rs78433783	35307790	0.89	0.587533376708783	1.06	0.212122118160079	0.087889778428759	0.0368479397445032	0.0082	0.0054	0.0951	0.0142	0.0446	0.0142	0.0155	0.0247	0.0026	0.0406	0.0372	0.1395	0.0019	0.0486	0.1116	0.0181	0.0182	0.0046	0.0017	0.0154	0.017	0.118	0.0362	0.1071	0.0516	0.0023
15	rs117697150	35313624	0.89	0.587533376708783	1.06	0.212122118160079	0.0439151720085193	0.0591553835914021	0.0084	0.0053	0.0962	0.0139	0.0443	0.0142	0.0159	0.0237	0.0023	0.0409	0.0373	0.1407	0.0021	0.0476	0.1135	0.0181	0.0172	0.0038	0.0015	0.0152	0.0174	0.1205	0.0353	0.1056	0.0513	0.002
15	rs2879577	35313994	0.89	0.587533376708783	1.06	0.212122118160079	0.033221530410266	0.0547077667831188	0.0084	0.0054	0.0962	0.0139	0.0443	0.0142	0.0159	0.0237	0.0023	0.0409	0.0373	0.1408	0.0021	0.0475	0.1136	0.0181	0.0172	0.0038	0.0015	0.0152	0.0174	0.1207	0.0353	0.1055	0.0513	0.002
15	rs117551324	35314127	0.89	0.587533376708783	1.06	0.212122118160079	0.0352202297069926	0.0563661621431068	0.0084	0.0054	0.0962	0.0138	0.0443	0.0142	0.0159	0.0236	0.0023	0.0409	0.0373	0.1408	0.0021	0.0475	0.1136	0.018	0.0171	0.0038	0.0015	0.0152	0.0174	0.1207	0.0353	0.1055	0.0513	0.002
15	rs116341094	35316423	0.89	0.587533376708783	1.06	0.212122118160079	0.035039834863048	0.0502275636380715	0.0084	0.0054	0.0965	0.0137	0.0444	0.0141	0.0159	0.0236	0.0022	0.0409	0.0373	0.141	0.0022	0.0474	0.1138	0.0179	0.0169	0.0036	0.0014	0.015	0.0175	0.1213	0.035	0.1055	0.0512	0.0019
15	rs12442800	35319953	0.89	0.587533376708783	1.06	0.212122118160079	0.0291242088896627	0.0487110428796744	0.0084	0.0054	0.0966	0.0136	0.0445	0.0141	0.0158	0.0236	0.0022	0.0409	0.0373	0.1411	0.0022	0.0474	0.1139	0.0179	0.0169	0.0036	0.0014	0.015	0.0175	0.1215	0.035	0.1055	0.0512	0.0019
15	rs7402595	35320931	0.89	0.587533376708783	1.06	0.212122118160079	0.0275508278076204	0.0450385573984819	0.0084	0.0054	0.0966	0.0137	0.0445	0.0141	0.0158	0.0236	0.0022	0.041	0.0373	0.141	0.0022	0.0474	0.114	0.0179	0.0169	0.0036	0.0014	0.015	0.0175	0.1216	0.035	0.1054	0.0512	0.0018
15	rs74571651	35322097	0.89	0.587533376708783	1.06	0.212122118160079	0.0302115970971522	0.0597464449684687	0.0084	0.0054	0.0966	0.0136	0.0445	0.0141	0.0158	0.0236	0.0022	0.041	0.0374	0.141	0.0022	0.0474	0.114	0.0179	0.0169	0.0036	0.0014	0.015	0.0175	0.1216	0.035	0.1053	0.0512	0.0018
15	rs7169695	35326995	0.89	0.587533376708783	1.06	0.212122118160079	0.0293394407090197	0.0626047830630226	0.0084	0.0054	0.0968	0.0134	0.0445	0.0141	0.0156	0.0237	0.0021	0.0409	0.0375	0.1409	0.0022	0.0472	0.1144	0.0179	0.0168	0.0034	0.0014	0.0149	0.0175	0.1221	0.0349	0.105	0.0511	0.0017
15	rs73377027	35332631	0.89	0.587533376708783	1.06	0.212122118160079	0.0167383541079437	0.0821820760467997	0.0084	0.0054	0.0969	0.0126	0.0445	0.0142	0.0151	0.0241	0.0019	0.041	0.0383	0.1404	0.0024	0.0468	0.1161	0.0172	0.0163	0.0032	0.0013	0.0148	0.0178	0.1243	0.0349	0.1038	0.0508	0.0016
15	rs6495744	35333558	0.89	0.587533376708783	1.06	0.212122118160079	0.0106398249956119	0.0796438299997234	0.0084	0.0054	0.0969	0.0125	0.0444	0.0142	0.015	0.0243	0.0019	0.041	0.0385	0.1405	0.0024	0.0467	0.1164	0.0171	0.0163	0.0031	0.0013	0.0148	0.0179	0.1247	0.0349	0.1035	0.0508	0.0015
15	rs73377028	35334246	0.89	0.587533376708783	1.06	0.212122118160079	0.0106398249956119	0.0921014462994714	0.0084	0.0055	0.097	0.0124	0.0444	0.0143	0.015	0.0245	0.0019	0.0411	0.0385	0.1403	0.0024	0.0466	0.1165	0.0171	0.0163	0.0031	0.0013	0.0147	0.018	0.1247	0.0348	0.1033	0.0507	0.0015
15	rs12904838	35339108	0.89	0.587533376708783	1.06	0.212122118160079	0.00892646849914196	0.0966266183273808	0.0083	0.0053	0.0966	0.0117	0.0438	0.0146	0.0152	0.0252	0.0018	0.0419	0.0392	0.1406	0.0028	0.0452	0.1174	0.017	0.0154	0.003	0.0013	0.0147	0.0185	0.1265	0.0342	0.1028	0.0495	0.0015
15	rs75584012	35339141	0.89	0.587533376708783	1.06	0.212122118160079	0.00889335758955321	0.0965464935360461	0.0083	0.0053	0.0966	0.0117	0.0438	0.0146	0.0152	0.0252	0.0018	0.0419	0.0392	0.1406	0.0028	0.0452	0.1174	0.017	0.0154	0.003	0.0013	0.0147	0.0185	0.1265	0.0342	0.1028	0.0495	0.0015
15	rs61684526	35343847	0.89	0.587533376708783	1.06	0.212122118160079	0.00700878411081361	0.0792732885342492	0.0083	0.0053	0.0965	0.0116	0.0437	0.0146	0.0153	0.0253	0.0018	0.0418	0.0392	0.1406	0.0029	0.0452	0.1174	0.017	0.0154	0.003	0.0014	0.0147	0.0186	0.1268	0.0341	0.1028	0.0494	0.0015
15	rs16960320	35346355	0.89	0.587533376708783	1.06	0.212122118160079	0.0086827280653887	0.0846763759828098	0.0083	0.0053	0.0964	0.0116	0.0437	0.0146	0.0153	0.0253	0.0018	0.0419	0.0393	0.1407	0.0029	0.0452	0.1176	0.017	0.0153	0.003	0.0014	0.0147	0.0186	0.1268	0.0341	0.1028	0.0493	0.0015
15	rs77375407	35349583	0.89	0.587533376708783	1.05	0.24269399207398	0.0095486136266226	0.0862026536973973	0.0083	0.0053	0.0961	0.0115	0.0435	0.0147	0.0153	0.0253	0.0018	0.042	0.0394	0.1408	0.003	0.0451	0.1181	0.017	0.0151	0.003	0.0014	0.0146	0.0188	0.127	0.034	0.1026	0.049	0.0014
15	rs75109615	35351419	0.88	0.650722301593725	1.05	0.24269399207398	0.0126948170049863	0.0764802456905709	0.0083	0.0053	0.0956	0.0114	0.043	0.0148	0.0153	0.0253	0.0017	0.0423	0.0396	0.1409	0.0032	0.045	0.119	0.0169	0.0148	0.0031	0.0014	0.0145	0.0191	0.1274	0.0339	0.1023	0.0486	0.0014
15	rs72706614	35352253	0.88	0.650722301593725	1.05	0.24269399207398	0.0141289438188375	0.0771380565678029	0.0083	0.0053	0.0954	0.0113	0.0428	0.0148	0.0154	0.0252	0.0017	0.0424	0.0397	0.141	0.0033	0.0448	0.1193	0.0168	0.0148	0.0031	0.0015	0.0145	0.0192	0.1276	0.0338	0.1021	0.0485	0.0014
15	rs744200	35354440	0.88	0.650722301593725	1.04	0.276253925711104	0.0121538986358723	0.05102417148622	0.0083	0.0053	0.0953	0.0113	0.0427	0.0159	0.0154	0.0252	0.0017	0.0424	0.0398	0.1411	0.0033	0.0448	0.1182	0.0173	0.0148	0.0031	0.0015	0.0145	0.0193	0.1276	0.0337	0.1022	0.0484	0.0014
15	rs78897331	35359401	0.88	0.650722301593725	1.04	0.276253925711104	0.0122618803559069	0.04949709514237	0.0083	0.0053	0.0952	0.0113	0.0426	0.016	0.0155	0.0253	0.0017	0.0425	0.0398	0.1412	0.0033	0.0448	0.1183	0.0172	0.0147	0.0031	0.0015	0.0145	0.0193	0.1277	0.0336	0.1019	0.0484	0.0014
15	rs77330154	35360863	0.88	0.650722301593725	1.04	0.276253925711104	0.0112645693661422	0.0518262345463307	0.0083	0.0053	0.0952	0.0113	0.0426	0.016	0.0155	0.0253	0.0017	0.0425	0.0398	0.1413	0.0034	0.0448	0.1183	0.0172	0.0147	0.0031	0.0015	0.0145	0.0193	0.1277	0.0336	0.1018	0.0484	0.0014
15	rs2339777	35362163	0.88	0.650722301593725	1.04	0.276253925711104	0.0118459479806977	0.0505945494654554	0.0083	0.0053	0.0951	0.0113	0.0426	0.016	0.0155	0.0254	0.0017	0.0426	0.0398	0.1413	0.0034	0.0448	0.1184	0.0172	0.0146	0.0031	0.0015	0.0145	0.0192	0.1278	0.0336	0.1018	0.0484	0.0014
15	rs75325259	35368072	0.88	0.650722301593725	1.04	0.276253925711104	0.012492196470489	0.0559175756741333	0.0083	0.0053	0.0945	0.0114	0.0426	0.0161	0.0158	0.0256	0.0016	0.0427	0.04	0.1411	0.0035	0.0448	0.1184	0.0172	0.0144	0.0031	0.0015	0.0145	0.0192	0.1279	0.0335	0.1016	0.0485	0.0014
15	rs12593982	35370345	0.88	0.650722301593725	1.04	0.276253925711104	0.0114692778739991	0.0506558270656353	0.0083	0.0054	0.0943	0.0114	0.0427	0.0161	0.0159	0.0257	0.0016	0.0427	0.0401	0.141	0.0035	0.0448	0.1184	0.0172	0.0143	0.0031	0.0015	0.0146	0.0192	0.1279	0.0335	0.1015	0.0485	0.0014
15	rs117977986	35370911	0.88	0.650722301593725	1.04	0.276253925711104	0.0119223812826605	0.0515171046324881	0.0083	0.0054	0.0943	0.0114	0.0427	0.0161	0.0159	0.0257	0.0016	0.0427	0.0401	0.141	0.0035	0.0448	0.1183	0.0172	0.0143	0.0031	0.0015	0.0146	0.0192	0.1279	0.0335	0.1015	0.0486	0.0014
15	rs4924536	35378554	0.88	0.650722301593725	1.04	0.276253925711104	0.0117348991318045	0.0487713126614836	0.0082	0.0055	0.094	0.0115	0.0428	0.0162	0.016	0.0259	0.0016	0.0426	0.0402	0.1407	0.0036	0.0448	0.1184	0.0173	0.0142	0.0031	0.0015	0.0146	0.0193	0.1281	0.0334	0.1012	0.0487	0.0013
15	rs2290809	35384340	0.88	0.650722301593725	1.04	0.276253925711104	0.0128686529108481	0.051085675261764	0.0081	0.0055	0.0939	0.0116	0.0427	0.0161	0.0159	0.026	0.0016	0.0424	0.0404	0.1408	0.0038	0.0447	0.1184	0.0173	0.0142	0.0031	0.0016	0.0145	0.0192	0.1285	0.0333	0.1012	0.0485	0.0013
15	rs11630801	35388672	0.87	0.718142804220985	1.04	0.276253925711104	0.0121479205895202	0.053258562144801	0.008	0.0055	0.0931	0.0117	0.0424	0.0161	0.0161	0.0262	0.0016	0.0422	0.0407	0.1407	0.0038	0.0445	0.1186	0.0173	0.0141	0.003	0.0015	0.0145	0.0192	0.1289	0.0334	0.1015	0.0484	0.0013
15	rs75414808	35390375	0.87	0.718142804220985	1.03	0.312927433563081	0.0159123507664611	0.0501054942421736	0.008	0.0055	0.093	0.0117	0.0424	0.0161	0.0161	0.0262	0.0016	0.042	0.0407	0.1406	0.004	0.0446	0.1187	0.0173	0.0142	0.003	0.0016	0.0146	0.0192	0.129	0.0333	0.1013	0.0484	0.0013
15	rs11856162	35391189	0.87	0.718142804220985	1.03	0.312927433563081	0.0172132023132812	0.0408232272498776	0.008	0.0055	0.093	0.0118	0.0424	0.0161	0.0162	0.0263	0.0016	0.0419	0.0408	0.1406	0.0041	0.0446	0.1188	0.0173	0.0142	0.003	0.0016	0.0146	0.0192	0.129	0.0333	0.1013	0.0484	0.0013
15	rs76954251	35393758	0.87	0.718142804220985	1.03	0.312927433563081	0.0180878813239157	0.0394960144567185	0.008	0.0055	0.0926	0.0118	0.0422	0.0161	0.0162	0.0263	0.0017	0.0418	0.041	0.1403	0.0041	0.0446	0.119	0.0172	0.0142	0.003	0.0016	0.0147	0.0191	0.1289	0.0333	0.1014	0.0485	0.0013
15	rs4924541	35397948	0.87	0.718142804220985	1.03	0.312927433563081	0.0121299996535365	0.0299412080654744	0.0082	0.0056	0.0909	0.0117	0.0419	0.0161	0.0164	0.0268	0.0019	0.041	0.0423	0.139	0.0043	0.0447	0.12	0.0171	0.0146	0.0029	0.0017	0.0151	0.0187	0.1285	0.0332	0.1014	0.0493	0.0014
15	rs8035729	35402533	0.87	0.718142804220985	1.03	0.312927433563081	0.0111016721766308	0.0278026392690001	0.0082	0.0056	0.0907	0.0118	0.042	0.0162	0.0164	0.0268	0.0019	0.041	0.0424	0.139	0.0043	0.0447	0.1201	0.0171	0.0146	0.0029	0.0017	0.0152	0.0186	0.1287	0.0332	0.1012	0.0492	0.0014
15	rs116899304	35406895	0.87	0.718142804220985	1.03	0.312927433563081	0.0109737427952855	0.0318044820468864	0.0081	0.0056	0.0902	0.0117	0.0422	0.0162	0.0164	0.0268	0.0018	0.041	0.0427	0.139	0.0043	0.0448	0.1206	0.0171	0.0147	0.0028	0.0017	0.0152	0.0183	0.1293	0.0331	0.1005	0.0492	0.0013
15	rs746785	35408386	0.87	0.718142804220985	1.04	0.276253925711104	0.0103083411012685	0.0355290906486029	0.0081	0.0056	0.0898	0.0117	0.0424	0.0162	0.0164	0.0269	0.0018	0.0408	0.0428	0.1391	0.0042	0.0449	0.1207	0.0171	0.0147	0.0028	0.0017	0.0152	0.0182	0.1296	0.0331	0.1001	0.0493	0.0013
15	rs71466803	35413458	0.86	0.789876638244022	1.05	0.24269399207398	0.0090982368311809	0.0380805533671261	0.0082	0.0057	0.0895	0.0117	0.0424	0.0162	0.0164	0.0269	0.0019	0.0408	0.0428	0.1391	0.0042	0.0451	0.1208	0.0171	0.0147	0.0028	0.0017	0.0153	0.0181	0.1298	0.033	0.0998	0.0493	0.0013
15	rs4924550	35419569	0.86	0.789876638244022	1.06	0.212122118160079	0.00761027044114729	0.0339755053583509	0.0082	0.0058	0.0892	0.0117	0.0425	0.0162	0.0164	0.0269	0.0019	0.0408	0.0429	0.1392	0.0042	0.0452	0.121	0.0171	0.0147	0.0028	0.0017	0.0153	0.018	0.13	0.033	0.0994	0.0494	0.0014
15	rs12916413	35421999	0.86	0.789876638244022	1.06	0.212122118160079	0.00730070962760423	0.030134880034563	0.0082	0.0058	0.089	0.0117	0.0425	0.0161	0.0164	0.0269	0.002	0.0407	0.0429	0.1393	0.0042	0.0453	0.121	0.0171	0.0147	0.0028	0.0017	0.0153	0.0179	0.1302	0.033	0.0994	0.0493	0.0014
15	rs3825880	35429409	0.86	0.789876638244022	1.06	0.212122118160079	0.00809995558588537	0.0302319339430998	0.0081	0.0058	0.0888	0.0117	0.0423	0.0162	0.0164	0.0268	0.002	0.0406	0.0431	0.1395	0.0043	0.0453	0.121	0.0171	0.0146	0.0028	0.0018	0.0153	0.0177	0.1305	0.0331	0.0993	0.0493	0.0014
15	rs17237305	35432608	0.86	0.789876638244022	1.06	0.212122118160079	0.0083716807357358	0.0318542192161454	0.0081	0.0058	0.0887	0.0118	0.0423	0.0162	0.0163	0.0269	0.002	0.0406	0.0432	0.1397	0.0043	0.0453	0.1209	0.0171	0.0146	0.0027	0.0018	0.0152	0.0176	0.1305	0.0332	0.0993	0.0493	0.0014
15	rs7359241	35433041	0.86	0.789876638244022	1.06	0.212122118160079	0.00830871123769964	0.0308663190889383	0.0081	0.0058	0.0887	0.0118	0.0423	0.0162	0.0163	0.0269	0.002	0.0406	0.0432	0.1397	0.0043	0.0453	0.1209	0.0171	0.0146	0.0027	0.0018	0.0152	0.0175	0.1305	0.0332	0.0993	0.0493	0.0014
15	rs2339783	35444614	0.86	0.789876638244022	1.06	0.212122118160079	0.00861798041071625	0.0250229323162157	0.0081	0.0059	0.0879	0.012	0.0422	0.0167	0.0165	0.027	0.0022	0.0401	0.0433	0.1396	0.0042	0.0452	0.1214	0.0172	0.0145	0.0027	0.0018	0.0153	0.0176	0.1308	0.0333	0.099	0.0489	0.0013
15	rs898126	35446207	0.86	0.789876638244022	1.06	0.212122118160079	0.00417700656130766	0.0212179386400768	0.0081	0.0061	0.0856	0.0127	0.0423	0.0167	0.0169	0.0264	0.0025	0.0401	0.0445	0.14	0.0038	0.0455	0.1213	0.0172	0.0148	0.0026	0.0022	0.0152	0.018	0.1302	0.0335	0.0977	0.0491	0.0015
15	rs11857698	35448802	0.86	0.789876638244022	1.06	0.212122118160079	0.00643350993407149	0.0215476404171918	0.008	0.0065	0.0843	0.013	0.0425	0.0162	0.0171	0.0259	0.0026	0.0398	0.0449	0.1407	0.0037	0.0456	0.1217	0.0175	0.0147	0.0026	0.0024	0.0151	0.0184	0.1307	0.0333	0.0966	0.0492	0.0016
15	rs116909627	35450978	0.86	0.789876638244022	1.07	0.184406357471863	0.00660850762033289	0.0220467833097127	0.008	0.0065	0.0843	0.0131	0.0425	0.0162	0.0171	0.0258	0.0026	0.0398	0.045	0.1406	0.0037	0.0456	0.1218	0.0174	0.0147	0.0026	0.0024	0.0151	0.0184	0.1306	0.0333	0.0965	0.0492	0.0016
15	rs11635619	35452518	0.86	0.789876638244022	1.07	0.184406357471863	0.00626933527186259	0.021713409974373	0.008	0.0065	0.0843	0.0131	0.0425	0.0161	0.0171	0.0258	0.0026	0.0398	0.045	0.1406	0.0037	0.0456	0.1219	0.0174	0.0147	0.0026	0.0024	0.0151	0.0184	0.1306	0.0333	0.0964	0.0492	0.0016
15	rs11855118	35454917	0.86	0.789876638244022	1.07	0.184406357471863	0.00659347274782813	0.0210949328584527	0.008	0.0066	0.0843	0.0131	0.0425	0.0162	0.0171	0.0257	0.0026	0.0398	0.045	0.1406	0.0036	0.0455	0.122	0.0175	0.0148	0.0026	0.0025	0.0151	0.0185	0.1305	0.0333	0.0964	0.0493	0.0016
15	rs1870386	35457252	0.86	0.789876638244022	1.07	0.184406357471863	0.00678331688319609	0.021176898357492	0.008	0.0066	0.0842	0.0132	0.0425	0.0162	0.017	0.0257	0.0026	0.0399	0.045	0.1406	0.0036	0.0455	0.1221	0.0175	0.0148	0.0026	0.0025	0.0151	0.0186	0.1305	0.0333	0.0963	0.0493	0.0016
15	rs8027994	35462981	0.86	0.789876638244022	1.07	0.184406357471863	0.0179438817177246	0.0240109040340978	0.0078	0.0066	0.0829	0.0134	0.0424	0.0165	0.017	0.0251	0.0025	0.04	0.0458	0.1412	0.0032	0.0455	0.1227	0.0181	0.0149	0.0023	0.0026	0.0152	0.0189	0.1301	0.0336	0.0953	0.0494	0.0014
15	rs16960604	35476314	0.86	0.789876638244022	1.07	0.184406357471863	0.0236189034650439	0.025648658810426	0.0078	0.0066	0.0826	0.0136	0.0424	0.0167	0.0169	0.0248	0.0024	0.04	0.0461	0.1412	0.0031	0.0455	0.123	0.0183	0.015	0.0022	0.0025	0.0153	0.0191	0.1296	0.0338	0.0952	0.0495	0.0014
15	rs117324054	35477005	0.86	0.789876638244022	1.07	0.184406357471863	0.0241190434529808	0.025648658810426	0.0078	0.0066	0.0826	0.0136	0.0423	0.0167	0.0169	0.0248	0.0024	0.04	0.0461	0.1412	0.0031	0.0455	0.123	0.0183	0.015	0.0022	0.0025	0.0153	0.0191	0.1296	0.0338	0.0951	0.0495	0.0014
15	rs76924429	35483434	0.86	0.789876638244022	1.07	0.184406357471863	0.0277905518692217	0.0274302294344924	0.0078	0.0067	0.0825	0.0136	0.0424	0.0167	0.0169	0.0246	0.0024	0.04	0.0462	0.1411	0.0031	0.0455	0.1231	0.0184	0.0151	0.0022	0.0024	0.0153	0.0192	0.1294	0.0339	0.0951	0.0496	0.0013
15	rs12050867	35484706	0.86	0.789876638244022	1.07	0.184406357471863	0.0281639365309518	0.0277093156342419	0.0078	0.0067	0.0825	0.0136	0.0424	0.0168	0.0168	0.0246	0.0024	0.04	0.0462	0.1411	0.0031	0.0455	0.1231	0.0184	0.0151	0.0022	0.0024	0.0153	0.0192	0.1294	0.0339	0.0951	0.0496	0.0013
15	rs74691845	35497478	0.86	0.789876638244022	1.07	0.184406357471863	0.0321312871316311	0.0305727652821174	0.0078	0.0067	0.0823	0.0137	0.0424	0.0168	0.0168	0.0246	0.0024	0.0402	0.0464	0.1409	0.003	0.0453	0.1231	0.0185	0.0151	0.0021	0.0024	0.0153	0.0193	0.1292	0.034	0.0951	0.0498	0.0013
15	rs74008085	35505776	0.86	0.789876638244022	1.07	0.184406357471863	0.0364482030471042	0.0354245302153153	0.0078	0.0068	0.0819	0.0139	0.0427	0.017	0.0167	0.0245	0.0024	0.0405	0.0468	0.1404	0.0029	0.045	0.1232	0.0186	0.0152	0.002	0.0023	0.0154	0.0194	0.1288	0.0341	0.0951	0.05	0.0013
15	rs6495760	35510851	0.86	0.789876638244022	1.07	0.184406357471863	0.0389233693836245	0.0365824192326618	0.0078	0.0068	0.0818	0.0139	0.0428	0.017	0.0166	0.0245	0.0024	0.0406	0.047	0.1402	0.0029	0.0448	0.1234	0.0186	0.0152	0.002	0.0023	0.0153	0.0195	0.1287	0.0342	0.095	0.0501	0.0013
15	rs117866038	35511111	0.86	0.789876638244022	1.08	0.159408631830651	0.0391034944960439	0.0365824192326618	0.0078	0.0068	0.0818	0.0139	0.0428	0.017	0.0166	0.0245	0.0024	0.0406	0.047	0.1402	0.0029	0.0448	0.1234	0.0186	0.0152	0.002	0.0023	0.0153	0.0195	0.1287	0.0342	0.095	0.0501	0.0013
15	rs10519989	35530573	0.86	0.789876638244022	1.08	0.159408631830651	0.0441409781344683	0.0388398252600058	0.0077	0.0069	0.0815	0.014	0.0429	0.0171	0.0166	0.0245	0.0024	0.0407	0.0471	0.14	0.003	0.0447	0.1233	0.0187	0.0152	0.002	0.0023	0.0154	0.0195	0.1286	0.0342	0.0949	0.0501	0.0013
15	rs318339	35537031	0.86	0.789876638244022	1.07	0.184406357471863	0.0450368285482564	0.039221999549062	0.0076	0.0069	0.0814	0.0141	0.043	0.0172	0.0165	0.0244	0.0024	0.0408	0.0471	0.14	0.003	0.0447	0.1234	0.0188	0.0152	0.002	0.0023	0.0154	0.0195	0.1286	0.0342	0.0949	0.0501	0.0013
15	rs10162934	35541843	0.86	0.789876638244022	1.07	0.184406357471863	0.047054224466821	0.0388398252600058	0.0076	0.0069	0.0814	0.0141	0.043	0.0173	0.0165	0.0244	0.0024	0.0408	0.0471	0.1399	0.003	0.0447	0.1233	0.0188	0.0152	0.002	0.0023	0.0154	0.0195	0.1285	0.0342	0.0948	0.0501	0.0013
15	rs35499779	35542898	0.86	0.789876638244022	1.07	0.184406357471863	0.0471645609059633	0.0387853668883745	0.0077	0.0069	0.0813	0.0141	0.043	0.0173	0.0165	0.0244	0.0024	0.0408	0.0472	0.1398	0.003	0.0446	0.1233	0.0189	0.0152	0.002	0.0023	0.0154	0.0196	0.1286	0.0342	0.0948	0.0501	0.0013
15	rs2622756	35548468	0.86	0.789876638244022	1.07	0.184406357471863	0.0481175007656441	0.0370609845395005	0.0077	0.0069	0.0813	0.0141	0.0431	0.0173	0.0166	0.0244	0.0023	0.0409	0.0473	0.1395	0.003	0.0442	0.1231	0.0191	0.0152	0.0021	0.0023	0.0154	0.0196	0.1288	0.0342	0.0947	0.0502	0.0013
15	rs34706380	35548915	0.86	0.789876638244022	1.07	0.184406357471863	0.0499966048282717	0.0380265792643698	0.0077	0.0069	0.0813	0.0141	0.0431	0.0173	0.0166	0.0244	0.0023	0.0409	0.0473	0.1395	0.003	0.0442	0.1231	0.0191	0.0152	0.0021	0.0022	0.0154	0.0196	0.1288	0.0342	0.0947	0.0502	0.0013
15	rs35984997	35552010	0.86	0.789876638244022	1.06	0.212122118160079	0.0528047897701254	0.037596035498479	0.0077	0.0068	0.0812	0.0141	0.043	0.0174	0.0167	0.0243	0.0023	0.0409	0.0475	0.1394	0.0029	0.044	0.123	0.0191	0.0152	0.0021	0.0022	0.0154	0.0197	0.1289	0.0342	0.0946	0.0503	0.0013
15	rs2622761	35554258	0.85	0.865999623192944	1.06	0.212122118160079	0.080095603538812	0.0487110428796744	0.0075	0.0066	0.0806	0.0139	0.0426	0.0179	0.0172	0.024	0.002	0.0411	0.0487	0.1384	0.0028	0.0426	0.1228	0.0196	0.0154	0.0023	0.0016	0.0155	0.0205	0.1293	0.0341	0.0945	0.0515	0.0013
15	rs117763007	35556901	0.85	0.865999623192944	1.05	0.24269399207398	0.0871084143543358	0.0505333042179691	0.0075	0.0066	0.0804	0.0139	0.0427	0.018	0.0173	0.024	0.0019	0.041	0.0486	0.1379	0.0029	0.042	0.1226	0.0198	0.0154	0.0023	0.0016	0.0155	0.0206	0.1297	0.0344	0.0946	0.0518	0.0013
15	rs16960739	35559913	0.85	0.865999623192944	1.05	0.24269399207398	0.0885323760478277	0.0492546460826424	0.0075	0.0065	0.0803	0.014	0.0427	0.0181	0.0173	0.024	0.0019	0.041	0.0487	0.1378	0.0029	0.0419	0.1225	0.0198	0.0154	0.0023	0.0015	0.0155	0.0206	0.1298	0.0344	0.0947	0.0519	0.0013
15	rs117814739	35569955	0.85	0.865999623192944	1.05	0.24269399207398	0.0886755791867965	0.049012718364381	0.0075	0.0065	0.0803	0.014	0.0427	0.0181	0.0173	0.024	0.0019	0.041	0.0487	0.1377	0.0029	0.0419	0.1225	0.0198	0.0155	0.0024	0.0015	0.0155	0.0206	0.1298	0.0345	0.0947	0.052	0.0013
15	rs75769497	35580991	0.85	0.865999623192944	1.05	0.24269399207398	0.0888189291923486	0.0501054942421736	0.0075	0.0065	0.0803	0.014	0.0427	0.0181	0.0173	0.0241	0.0019	0.041	0.0487	0.1375	0.0029	0.0418	0.1225	0.0198	0.0155	0.0024	0.0015	0.0155	0.0206	0.1298	0.0345	0.0947	0.052	0.0013
15	rs78517473	35590332	0.85	0.865999623192944	1.05	0.24269399207398	0.0887950273241625	0.0526960692044139	0.0075	0.0065	0.0803	0.014	0.0427	0.0181	0.0173	0.0241	0.0019	0.041	0.0487	0.1374	0.0029	0.0417	0.1225	0.0198	0.0155	0.0024	0.0015	0.0155	0.0206	0.1299	0.0346	0.0948	0.0521	0.0013
15	rs117866623	35595482	0.85	0.865999623192944	1.05	0.24269399207398	0.0884608295420604	0.0520120982983859	0.0075	0.0065	0.0802	0.014	0.0427	0.0181	0.0174	0.0241	0.0019	0.041	0.0487	0.1373	0.0029	0.0417	0.1225	0.0198	0.0155	0.0024	0.0015	0.0155	0.0206	0.1298	0.0346	0.0948	0.0521	0.0013
15	rs76222147	35595611	0.85	0.865999623192944	1.05	0.24269399207398	0.088436988863279	0.052136168043876	0.0075	0.0065	0.0802	0.014	0.0427	0.0181	0.0174	0.0241	0.0019	0.041	0.0487	0.1373	0.0029	0.0417	0.1225	0.0198	0.0155	0.0024	0.0015	0.0155	0.0206	0.1298	0.0346	0.0948	0.0521	0.0013
15	rs16960773	35604502	0.85	0.865999623192944	1.05	0.24269399207398	0.0850464206132238	0.0499226334494273	0.0075	0.0065	0.0802	0.0141	0.0427	0.0181	0.0174	0.0243	0.0019	0.041	0.0488	0.1372	0.0029	0.0417	0.1225	0.0197	0.0155	0.0025	0.0015	0.0155	0.0206	0.1298	0.0346	0.0948	0.0522	0.0014
15	rs318360	35608732	0.85	0.865999623192944	1.06	0.212122118160079	0.0829700281478227	0.0500445081939425	0.0075	0.0065	0.0802	0.0141	0.0427	0.018	0.0174	0.0243	0.0019	0.041	0.0487	0.1372	0.0029	0.0416	0.1225	0.0197	0.0155	0.0025	0.0014	0.0155	0.0206	0.1298	0.0346	0.0948	0.0523	0.0014
15	rs8029270	35620020	0.85	0.865999623192944	1.06	0.212122118160079	0.0810164733781618	0.0546444086596844	0.0075	0.0065	0.0802	0.0141	0.0427	0.018	0.0174	0.0242	0.0018	0.0409	0.0487	0.137	0.0029	0.0417	0.1224	0.0197	0.0154	0.0025	0.0014	0.0156	0.0206	0.13	0.0347	0.0949	0.0523	0.0014
15	rs74726664	35670038	0.85	0.865999623192944	1.06	0.212122118160079	0.089971020727302	0.0594834419363635	0.0074	0.0064	0.0801	0.0141	0.0427	0.018	0.0174	0.0243	0.0017	0.041	0.0487	0.1369	0.0029	0.0415	0.1222	0.0197	0.0155	0.0025	0.0014	0.0156	0.0208	0.1304	0.0347	0.0948	0.0524	0.0013
15	rs35058294	35674877	0.85	0.865999623192944	1.06	0.212122118160079	0.08975428657464	0.0608033889332652	0.0074	0.0064	0.0801	0.0141	0.0427	0.018	0.0174	0.0243	0.0017	0.041	0.0487	0.137	0.0029	0.0415	0.1222	0.0197	0.0155	0.0025	0.0014	0.0156	0.0208	0.1304	0.0347	0.0949	0.0524	0.0013
15	rs117508056	35684248	0.85	0.865999623192944	1.06	0.212122118160079	0.089922828966783	0.0610688546371162	0.0074	0.0064	0.0801	0.0141	0.0427	0.018	0.0174	0.0243	0.0017	0.041	0.0487	0.137	0.0029	0.0415	0.1222	0.0197	0.0155	0.0025	0.0014	0.0156	0.0208	0.1304	0.0347	0.0949	0.0524	0.0013
15	rs1563292	35684271	0.85	0.865999623192944	1.06	0.212122118160079	0.0941024304837636	0.0481700866478443	0.0077	0.0064	0.08	0.0141	0.0426	0.0182	0.0174	0.0249	0.0018	0.0408	0.0486	0.1367	0.0031	0.0415	0.1218	0.0197	0.0155	0.0026	0.0014	0.0156	0.0212	0.1301	0.0347	0.0945	0.0522	0.0013
15	rs73378711	35687123	0.85	0.865999623192944	1.06	0.212122118160079	0.099117955118701	0.0463861150393925	0.0077	0.0064	0.08	0.0141	0.0423	0.0182	0.0174	0.025	0.0018	0.0408	0.0485	0.1367	0.0031	0.0415	0.1219	0.0197	0.0156	0.0026	0.0014	0.0156	0.0213	0.1302	0.0348	0.0945	0.0522	0.0013
15	rs76614262	35717267	0.85	0.865999623192944	1.06	0.212122118160079	0.0987086448356895	0.0478707019911049	0.0077	0.0063	0.0798	0.0142	0.0422	0.0181	0.0175	0.025	0.0018	0.0409	0.0486	0.1368	0.0031	0.0413	0.1216	0.0196	0.0157	0.0026	0.0014	0.0157	0.0213	0.1302	0.0347	0.0945	0.0524	0.0013
15	rs117524113	35724173	0.85	0.865999623192944	1.06	0.212122118160079	0.100094319928571	0.0496185149648115	0.0077	0.0063	0.0798	0.0142	0.0422	0.0181	0.0175	0.025	0.0017	0.0409	0.0486	0.1368	0.0031	0.0413	0.1216	0.0196	0.0157	0.0026	0.0014	0.0157	0.0213	0.1302	0.0347	0.0945	0.0524	0.0013
15	rs62003569	35726306	0.85	0.865999623192944	1.05	0.24269399207398	0.110901437975591	0.0541386848519797	0.0078	0.0064	0.0792	0.0147	0.0419	0.0185	0.0183	0.0251	0.0019	0.0412	0.0493	0.1349	0.0032	0.0411	0.1209	0.0196	0.0167	0.0023	0.0013	0.016	0.0216	0.1297	0.0345	0.0942	0.0526	0.0013
15	rs58535236	35726780	0.85	0.865999623192944	1.05	0.24269399207398	0.129074035926606	0.0525714224758535	0.0079	0.0064	0.0789	0.015	0.0421	0.0184	0.0186	0.0252	0.0019	0.0414	0.0497	0.1347	0.0032	0.0408	0.1201	0.0195	0.017	0.0022	0.0013	0.0159	0.022	0.1299	0.0341	0.0937	0.0527	0.0014
15	rs78017220	35731592	0.85	0.865999623192944	1.05	0.24269399207398	0.109397056243604	0.0445739686724164	0.0078	0.0066	0.0782	0.0155	0.0423	0.0189	0.0196	0.0256	0.0018	0.0411	0.0492	0.1336	0.0033	0.0403	0.1193	0.0194	0.0176	0.0022	0.0012	0.0163	0.0221	0.1288	0.034	0.0944	0.0535	0.0014
15	rs75218898	35732204	0.85	0.865999623192944	1.05	0.24269399207398	0.109997285613495	0.0445160453611691	0.0078	0.0066	0.0781	0.0155	0.0423	0.0189	0.0196	0.0256	0.0018	0.0411	0.0492	0.1336	0.0033	0.0403	0.1193	0.0194	0.0176	0.0022	0.0012	0.0163	0.0221	0.1288	0.034	0.0943	0.0535	0.0014
15	rs80315390	35736855	0.85	0.865999623192944	1.05	0.24269399207398	0.107635503829467	0.0437660884036271	0.0078	0.0066	0.078	0.0156	0.0423	0.0189	0.0197	0.0256	0.0018	0.041	0.0491	0.1335	0.0033	0.0402	0.1193	0.0194	0.0177	0.0023	0.0012	0.0164	0.0221	0.1289	0.034	0.0944	0.0535	0.0014
15	rs16960949	35739486	0.85	0.865999623192944	1.05	0.24269399207398	0.106399555304488	0.0445739686724164	0.0078	0.0065	0.078	0.0156	0.0423	0.0189	0.0198	0.0256	0.0018	0.041	0.0491	0.1335	0.0033	0.0402	0.1193	0.0194	0.0177	0.0023	0.0012	0.0164	0.0221	0.1289	0.034	0.0944	0.0535	0.0014
15	rs17585880	35741648	0.85	0.865999623192944	1.06	0.212122118160079	0.102823343872308	0.0413820422838874	0.0077	0.0065	0.0779	0.0156	0.0423	0.019	0.0198	0.0256	0.0018	0.041	0.0491	0.1334	0.0033	0.0402	0.1193	0.0195	0.0177	0.0023	0.0012	0.0164	0.0222	0.129	0.0339	0.0945	0.0535	0.0014
15	rs72705124	35741777	0.85	0.865999623192944	1.06	0.212122118160079	0.10237839171617	0.042907804515862	0.0077	0.0065	0.078	0.0155	0.0423	0.019	0.0199	0.0257	0.0018	0.041	0.0491	0.1334	0.0033	0.0402	0.1192	0.0195	0.0177	0.0023	0.0012	0.0164	0.0222	0.1289	0.0339	0.0945	0.0535	0.0014
15	rs11853690	35742076	0.85	0.865999623192944	1.05	0.24269399207398	0.103164413225656	0.0437086340941684	0.0077	0.0065	0.078	0.0155	0.0423	0.019	0.0199	0.0257	0.0018	0.041	0.0491	0.1334	0.0033	0.0402	0.1192	0.0195	0.0177	0.0023	0.0012	0.0164	0.0222	0.1289	0.0339	0.0945	0.0535	0.0014
15	rs117081591	35755174	0.85	0.865999623192944	1.05	0.24269399207398	0.132751900938607	0.0595491463619057	0.0077	0.0064	0.0779	0.0161	0.0423	0.0191	0.0202	0.0257	0.0017	0.0409	0.0489	0.1329	0.0033	0.0402	0.1192	0.0196	0.0179	0.0023	0.0012	0.0166	0.0223	0.1287	0.0338	0.0942	0.0533	0.0015
15	rs10851975	35762649	0.85	0.865999623192944	1.05	0.24269399207398	0.115913790692292	0.0560455860480293	0.0076	0.0063	0.0779	0.0165	0.0425	0.0192	0.0204	0.0257	0.0017	0.0407	0.0488	0.1325	0.0033	0.0401	0.1191	0.0198	0.0181	0.0023	0.0012	0.0167	0.0224	0.1287	0.0337	0.094	0.053	0.0015
15	rs16961048	35764098	0.85	0.865999623192944	1.05	0.24269399207398	0.111121315039576	0.0528208439220502	0.0076	0.0063	0.0779	0.0165	0.0425	0.0193	0.0205	0.0257	0.0017	0.0406	0.0488	0.1325	0.0033	0.0401	0.1191	0.0198	0.018	0.0023	0.0012	0.0168	0.0224	0.1286	0.0338	0.0939	0.053	0.0015
15	rs75087590	35783634	0.85	0.865999623192944	1.06	0.212122118160079	0.102561461633211	0.0482300619421839	0.0076	0.0063	0.0779	0.0166	0.0425	0.0193	0.0205	0.0257	0.0017	0.0407	0.0487	0.1325	0.0033	0.0401	0.1191	0.0198	0.0181	0.0023	0.0012	0.0168	0.0224	0.1286	0.0338	0.094	0.0529	0.0015
15	rs28706941	35790058	0.85	0.865999623192944	1.06	0.212122118160079	0.102692350718842	0.0477511778391918	0.0076	0.0063	0.0779	0.0166	0.0425	0.0193	0.0205	0.0257	0.0017	0.0407	0.0487	0.1325	0.0033	0.0401	0.1191	0.0198	0.0181	0.0023	0.0012	0.0168	0.0224	0.1286	0.0338	0.094	0.0529	0.0015
15	rs74842466	35814203	0.85	0.865999623192944	1.06	0.212122118160079	0.107770379557967	0.0517643442350716	0.0076	0.0063	0.0778	0.0167	0.0425	0.0194	0.0206	0.0257	0.0017	0.0407	0.0487	0.1324	0.0033	0.04	0.119	0.0198	0.0182	0.0024	0.0012	0.0169	0.0225	0.1285	0.0337	0.0939	0.0527	0.0015
15	rs17515883	35815938	0.85	0.865999623192944	1.06	0.212122118160079	0.106640674915721	0.0521982510585336	0.0076	0.0063	0.0778	0.0167	0.0425	0.0194	0.0206	0.0257	0.0017	0.0407	0.0487	0.1324	0.0033	0.04	0.119	0.0198	0.0182	0.0024	0.0012	0.0169	0.0225	0.1285	0.0337	0.0939	0.0526	0.0015
15	rs117720121	35824769	0.85	0.865999623192944	1.06	0.212122118160079	0.104747705347177	0.0548345780143879	0.0077	0.0063	0.0776	0.0169	0.0426	0.0195	0.0208	0.0257	0.0017	0.0407	0.0486	0.1321	0.0033	0.04	0.1188	0.0199	0.0183	0.0025	0.0012	0.017	0.0226	0.1283	0.0336	0.0939	0.0524	0.0016
15	rs10162979	35846891	0.85	0.865999623192944	1.06	0.212122118160079	0.0915949034356174	0.0594834419363635	0.0078	0.0064	0.0774	0.017	0.0428	0.0196	0.0209	0.0257	0.0018	0.0409	0.0485	0.1318	0.0033	0.04	0.1186	0.0199	0.0185	0.0025	0.0012	0.0171	0.0227	0.128	0.0336	0.0939	0.0522	0.0016
15	rs12905101	35860307	0.85	0.865999623192944	1.06	0.212122118160079	0.0854889628421231	0.0588280991512616	0.0078	0.0064	0.0774	0.0171	0.0429	0.0197	0.021	0.0257	0.0018	0.0409	0.0484	0.1316	0.0033	0.04	0.1187	0.0199	0.0186	0.0026	0.0012	0.017	0.0227	0.1281	0.0335	0.0938	0.0521	0.0016
15	rs1027516	35880904	0.85	0.865999623192944	1.06	0.212122118160079	0.0756568748770538	0.0545177874489787	0.0079	0.0064	0.077	0.0173	0.043	0.0198	0.0212	0.0257	0.0018	0.0408	0.0481	0.1312	0.0033	0.0401	0.1183	0.0201	0.0188	0.0032	0.0012	0.0172	0.0227	0.1278	0.0334	0.0937	0.0517	0.0016
15	rs13329382	35895894	0.85	0.865999623192944	1.06	0.212122118160079	0.0752907377006039	0.0530082457957203	0.0079	0.0064	0.077	0.0173	0.043	0.0198	0.0212	0.0257	0.0018	0.0408	0.0481	0.1312	0.0033	0.0401	0.1183	0.0201	0.0188	0.0032	0.0012	0.0172	0.0227	0.1278	0.0334	0.0937	0.0517	0.0016
15	rs79441599	35899887	0.85	0.865999623192944	1.06	0.212122118160079	0.0753337530982082	0.0530707769912157	0.0079	0.0064	0.077	0.0173	0.043	0.0198	0.0212	0.0257	0.0018	0.0408	0.0481	0.1312	0.0033	0.0401	0.1183	0.0201	0.0188	0.0032	0.0012	0.0172	0.0227	0.1278	0.0334	0.0937	0.0517	0.0016
15	rs112254874	35903174	0.85	0.865999623192944	1.06	0.212122118160079	0.0754413610719139	0.0533839117824045	0.0079	0.0064	0.077	0.0173	0.043	0.0198	0.0212	0.0257	0.0018	0.0408	0.0481	0.1312	0.0033	0.0401	0.1183	0.0201	0.0188	0.0032	0.0012	0.0172	0.0227	0.1278	0.0334	0.0937	0.0517	0.0016
15	rs28538064	35917203	0.86	0.789876638244022	1.05	0.24269399207398	0.097107287114931	0.0902218807645841	0.0079	0.0064	0.077	0.0173	0.043	0.0198	0.0212	0.0256	0.0018	0.0408	0.0481	0.1311	0.0033	0.0401	0.1181	0.0201	0.0188	0.0032	0.0012	0.0173	0.0227	0.1278	0.0334	0.0937	0.0517	0.0016
15	rs111928897	35936804	0.86	0.789876638244022	1.05	0.24269399207398	0.108473420850691	0.0720829389162697	0.0079	0.0065	0.077	0.0174	0.043	0.0199	0.0214	0.0256	0.0018	0.0409	0.0479	0.1307	0.0033	0.0402	0.118	0.0201	0.0189	0.0033	0.0012	0.0174	0.0227	0.1277	0.0334	0.0939	0.0515	0.0016
15	rs319892	35944396	0.87	0.718142804220985	1.05	0.24269399207398	0.0507221210934309	0.0431930576895719	0.0076	0.0067	0.0769	0.0184	0.0431	0.0209	0.0229	0.0255	0.0018	0.0408	0.0471	0.1271	0.0034	0.0409	0.1154	0.0202	0.02	0.0036	0.0013	0.0185	0.0226	0.1271	0.0333	0.0955	0.0509	0.0019
15	rs16961362	35944606	0.87	0.718142804220985	1.05	0.24269399207398	0.0490833816626584	0.0552157708384631	0.0076	0.0067	0.0769	0.0186	0.0431	0.0211	0.0234	0.0255	0.0018	0.0408	0.0469	0.1261	0.0034	0.0411	0.1147	0.0202	0.0202	0.0036	0.0013	0.0188	0.0226	0.1269	0.0331	0.0959	0.0509	0.002
15	rs62004506	35944614	0.87	0.718142804220985	1.05	0.24269399207398	0.049849070416293	0.056301984089823	0.0076	0.0067	0.0769	0.0186	0.0431	0.0212	0.0234	0.0255	0.0018	0.0408	0.0469	0.126	0.0034	0.0411	0.1146	0.0202	0.0203	0.0036	0.0013	0.0189	0.0225	0.1268	0.0332	0.096	0.0509	0.002
15	rs74483450	35949977	0.84	0.946582027722497	1.05	0.24269399207398	0.0645431437415535	0.0703823905035144	0.0077	0.0074	0.0768	0.0197	0.0427	0.0224	0.0252	0.0256	0.002	0.0409	0.0465	0.1218	0.0036	0.041	0.1116	0.0202	0.0215	0.0039	0.0016	0.0201	0.0225	0.1257	0.0327	0.0978	0.05	0.0023
15	rs319889	35950483	0.84	0.946582027722497	1.05	0.24269399207398	0.0633254381859054	0.0690480901970368	0.0077	0.0074	0.0768	0.0197	0.0427	0.0223	0.0252	0.0257	0.002	0.0409	0.0465	0.1218	0.0036	0.0411	0.1116	0.0202	0.0215	0.0039	0.0016	0.0201	0.0225	0.1258	0.0327	0.0977	0.05	0.0023
15	rs11637213	35951803	0.84	0.946582027722497	1.05	0.24269399207398	0.0578069250135162	0.0594834419363635	0.0076	0.0073	0.0768	0.0197	0.0426	0.0224	0.0253	0.0257	0.002	0.041	0.0465	0.1219	0.0036	0.0412	0.1115	0.0203	0.0216	0.0039	0.0016	0.0201	0.0225	0.1257	0.0326	0.0976	0.0499	0.0024
15	rs116490772	35958479	0.84	0.946582027722497	1.05	0.24269399207398	0.0743697445458666	0.0642925244573774	0.0076	0.0074	0.0767	0.0199	0.0424	0.0224	0.0255	0.0257	0.002	0.0411	0.0465	0.1212	0.0036	0.0413	0.1111	0.0202	0.0219	0.004	0.0017	0.0202	0.0225	0.1261	0.0326	0.0978	0.0495	0.0024
15	rs949867	35958826	0.84	0.946582027722497	1.05	0.24269399207398	0.0722561902292813	0.0606708402544973	0.0076	0.0074	0.0767	0.0199	0.0424	0.0225	0.0255	0.0258	0.002	0.0411	0.0465	0.1212	0.0036	0.0413	0.1111	0.0202	0.0219	0.004	0.0017	0.0202	0.0225	0.126	0.0326	0.0978	0.0495	0.0024
15	rs9920863	35961083	0.84	0.946582027722497	1.05	0.24269399207398	0.0717339653396602	0.0583712035217397	0.0076	0.0074	0.0766	0.02	0.0424	0.0225	0.0255	0.0258	0.002	0.0411	0.0466	0.1211	0.0036	0.0413	0.1111	0.0202	0.022	0.004	0.0017	0.0202	0.0225	0.126	0.0326	0.0978	0.0494	0.0024
15	rs36000111	35966692	0.84	0.946582027722497	1.05	0.24269399207398	0.0678652565301101	0.0380265792643698	0.0078	0.0075	0.0764	0.0202	0.0426	0.0224	0.0258	0.0256	0.0021	0.0412	0.0467	0.1206	0.0036	0.0415	0.1101	0.0205	0.0221	0.0039	0.002	0.0202	0.0225	0.1259	0.0325	0.0979	0.0493	0.0024
15	rs79607005	35967683	0.84	0.946582027722497	1.04	0.276253925711104	0.0711519922956198	0.0355290906486029	0.0078	0.0075	0.0764	0.0202	0.0427	0.0224	0.0258	0.0255	0.0022	0.0412	0.0468	0.1205	0.0036	0.0416	0.11	0.0205	0.0221	0.0039	0.0021	0.0202	0.0224	0.1261	0.0325	0.0978	0.0492	0.0024
15	rs35421679	35978962	0.84	0.946582027722497	1.04	0.276253925711104	0.0575000508079335	0.0361594049063466	0.008	0.0075	0.0764	0.0204	0.0428	0.0225	0.026	0.0254	0.0022	0.0412	0.0469	0.1205	0.0036	0.0418	0.1097	0.0208	0.0223	0.0038	0.0021	0.0201	0.0223	0.1254	0.0326	0.0976	0.0489	0.0024
15	rs78834583	35979078	0.84	0.946582027722497	1.04	0.276253925711104	0.0577888435266289	0.0359487385041832	0.008	0.0075	0.0763	0.0205	0.0428	0.0225	0.026	0.0254	0.0022	0.0412	0.0469	0.1204	0.0036	0.0418	0.1097	0.0208	0.0223	0.0039	0.0022	0.0201	0.0223	0.1254	0.0326	0.0976	0.0489	0.0024
15	rs75775665	35984815	0.84	0.946582027722497	1.04	0.276253925711104	0.0542997592125254	0.0367947657858093	0.008	0.0075	0.0763	0.0205	0.0429	0.0225	0.0261	0.0255	0.0022	0.0412	0.0469	0.1204	0.0036	0.0418	0.1096	0.0209	0.0224	0.0039	0.0022	0.0201	0.0222	0.1252	0.0326	0.0975	0.0489	0.0024
15	rs4923689	35985688	0.84	0.946582027722497	1.04	0.276253925711104	0.0516389385499805	0.0347483228224148	0.008	0.0075	0.0763	0.0205	0.0429	0.0225	0.0261	0.0255	0.0022	0.0412	0.0469	0.1204	0.0036	0.0418	0.1096	0.0209	0.0224	0.0039	0.0022	0.0201	0.0222	0.1251	0.0326	0.0975	0.0489	0.0024
15	rs79024664	35988761	0.84	0.946582027722497	1.04	0.276253925711104	0.0514546909805158	0.0501054942421736	0.008	0.0075	0.0763	0.0206	0.043	0.0226	0.0261	0.0254	0.0022	0.0412	0.0469	0.1204	0.0036	0.0419	0.1095	0.021	0.0224	0.0038	0.0022	0.02	0.0221	0.1249	0.0326	0.0976	0.0489	0.0024
15	rs76898376	35989993	0.84	0.946582027722497	1.05	0.24269399207398	0.0496528148931608	0.0523846925449201	0.008	0.0075	0.0763	0.0206	0.043	0.0227	0.0261	0.0254	0.0023	0.0412	0.0469	0.1204	0.0036	0.042	0.1094	0.021	0.0224	0.0038	0.0022	0.02	0.0221	0.1248	0.0325	0.0976	0.0489	0.0024
15	rs75339512	35990246	0.84	0.946582027722497	1.05	0.24269399207398	0.0488406945662967	0.0491941152509978	0.008	0.0075	0.0763	0.0206	0.0431	0.0227	0.0261	0.0254	0.0023	0.0412	0.0469	0.1204	0.0036	0.042	0.1094	0.021	0.0224	0.0038	0.0022	0.02	0.0221	0.1248	0.0325	0.0976	0.0489	0.0024
15	rs74008116	35993691	0.84	0.946582027722497	1.06	0.212122118160079	0.0438250706380902	0.0495577887879755	0.008	0.0075	0.0763	0.0206	0.0432	0.0228	0.0262	0.0254	0.0023	0.0412	0.0468	0.1203	0.0036	0.0421	0.1093	0.0211	0.0225	0.0038	0.0022	0.02	0.022	0.1245	0.0325	0.0976	0.0489	0.0024
15	rs12438260	35996672	0.84	0.946582027722497	1.07	0.184406357471863	0.0374894485549858	0.05739727393325	0.0081	0.0076	0.0764	0.0207	0.0433	0.0229	0.0263	0.0255	0.0023	0.0413	0.0466	0.1203	0.0035	0.0422	0.1091	0.0212	0.0226	0.0038	0.0022	0.02	0.022	0.1242	0.0325	0.0976	0.0489	0.0024
15	rs1498583	35998328	0.84	0.946582027722497	1.07	0.184406357471863	0.035078436664438	0.0648365928645739	0.0081	0.0076	0.0764	0.0207	0.0433	0.023	0.0263	0.0255	0.0023	0.0412	0.0466	0.1202	0.0035	0.0422	0.1091	0.0213	0.0226	0.0038	0.0022	0.02	0.022	0.124	0.0326	0.0976	0.049	0.0024
15	rs79727775	36001248	0.84	0.946582027722497	1.07	0.184406357471863	0.042488657054334	0.0947108498544757	0.0081	0.0076	0.0764	0.0208	0.0433	0.023	0.0264	0.0255	0.0023	0.0412	0.0466	0.1202	0.0035	0.0423	0.1089	0.0213	0.0226	0.0038	0.0022	0.02	0.022	0.1238	0.0325	0.0976	0.0489	0.0024
15	rs16961476	36004605	0.84	0.946582027722497	1.07	0.184406357471863	0.0352977391331159	0.0966266183273808	0.0082	0.0076	0.0763	0.021	0.0435	0.0233	0.0269	0.0255	0.0024	0.041	0.0466	0.1203	0.0037	0.0428	0.108	0.0217	0.0228	0.0039	0.0024	0.0199	0.0219	0.1221	0.0323	0.0975	0.0488	0.0025
15	rs12911054	36013114	0.84	0.946582027722497	1.06	0.212122118160079	0.0276923049496061	0.0963863223204539	0.0083	0.0077	0.0762	0.0212	0.0436	0.0236	0.0274	0.0256	0.0026	0.0408	0.0468	0.1203	0.0038	0.0434	0.1069	0.022	0.0229	0.004	0.0025	0.02	0.0218	0.1216	0.032	0.0972	0.0485	0.0026
15	rs11637682	36014106	0.84	0.946582027722497	1.06	0.212122118160079	0.0272047616576711	0.0959863518267054	0.0083	0.0077	0.0762	0.0213	0.0436	0.0236	0.0274	0.0256	0.0026	0.0408	0.0468	0.1202	0.0038	0.0434	0.1069	0.022	0.0229	0.004	0.0025	0.02	0.0218	0.1217	0.032	0.0971	0.0485	0.0026
15	rs79208099	36016417	0.84	0.946582027722497	1.07	0.184406357471863	0.0308540403616695	0.0899101185383723	0.0084	0.0075	0.076	0.0213	0.044	0.0238	0.0275	0.0257	0.0026	0.0408	0.0468	0.1195	0.004	0.0438	0.1067	0.022	0.0229	0.004	0.0026	0.0199	0.0218	0.1211	0.0322	0.0968	0.0486	0.0027
15	rs8036902	36019192	0.84	0.946582027722497	1.07	0.184406357471863	0.0281639365309518	0.0929680434291591	0.0084	0.0075	0.0759	0.0214	0.0441	0.0238	0.0275	0.0258	0.0026	0.0408	0.0468	0.1194	0.004	0.0439	0.1066	0.0219	0.0229	0.004	0.0026	0.0199	0.0218	0.1209	0.0322	0.0967	0.0486	0.0027
15	rs34330867	36019800	0.84	0.946582027722497	1.07	0.184406357471863	0.0293848953152321	0.113250292166019	0.0084	0.0075	0.0759	0.0214	0.0441	0.0239	0.0276	0.0258	0.0026	0.0407	0.0467	0.1193	0.004	0.0441	0.1065	0.0219	0.0229	0.004	0.0026	0.0199	0.0218	0.1209	0.0322	0.0967	0.0486	0.0027
15	rs16961627	36023958	0.84	0.946582027722497	1.07	0.184406357471863	0.0309364891251384	0.113420772579383	0.0085	0.0075	0.0758	0.0214	0.0443	0.0239	0.0276	0.0258	0.0027	0.0406	0.0467	0.119	0.0041	0.0442	0.1064	0.0219	0.0229	0.0041	0.0027	0.0199	0.0218	0.1207	0.0323	0.0966	0.0486	0.0028
15	rs10744966	36027556	0.84	0.946582027722497	1.07	0.184406357471863	0.0261850919353548	0.118753801228155	0.0085	0.0075	0.0758	0.0214	0.0445	0.024	0.0276	0.0259	0.0027	0.0404	0.0467	0.1189	0.0042	0.0443	0.1064	0.0219	0.0229	0.0041	0.0027	0.0199	0.0219	0.1206	0.0323	0.0965	0.0486	0.0028
15	rs74410987	36027822	0.84	0.946582027722497	1.07	0.184406357471863	0.0281639365309518	0.133933836573593	0.0085	0.0075	0.0758	0.0214	0.0445	0.024	0.0276	0.0259	0.0027	0.0405	0.0467	0.1189	0.0042	0.0443	0.1064	0.0219	0.0229	0.0041	0.0027	0.0199	0.0219	0.1205	0.0323	0.0965	0.0486	0.0028
15	rs76724308	36031284	0.84	0.946582027722497	1.07	0.184406357471863	0.0375703871275341	0.172364936005545	0.0085	0.0075	0.0757	0.0214	0.0441	0.024	0.0276	0.0259	0.0027	0.0404	0.0467	0.1187	0.0044	0.0446	0.1063	0.022	0.0229	0.0041	0.0027	0.0198	0.0218	0.1203	0.0323	0.0965	0.0487	0.0028
15	rs12909885	36034093	0.84	0.946582027722497	1.07	0.184406357471863	0.0125349732579465	0.0716562263313227	0.0086	0.0074	0.0755	0.0216	0.0442	0.0244	0.0276	0.0261	0.0029	0.0401	0.0464	0.1182	0.0046	0.0452	0.1054	0.0223	0.0231	0.0043	0.0028	0.0197	0.0216	0.1188	0.0327	0.0972	0.049	0.0028
15	rs77224995	36034561	0.84	0.946582027722497	1.07	0.184406357471863	0.0112702183667219	0.0675857287633521	0.0086	0.0074	0.0754	0.0217	0.0443	0.0245	0.0276	0.0261	0.0029	0.04	0.0463	0.1181	0.0047	0.0454	0.1053	0.0224	0.0231	0.0043	0.0029	0.0197	0.0215	0.1185	0.0328	0.0973	0.0491	0.0028
15	rs17520628	36037898	0.85	0.865999623192944	1.07	0.184406357471863	0.002707527173981	0.0753165075465166	0.0088	0.0075	0.0754	0.0223	0.0447	0.0256	0.0277	0.027	0.0032	0.0403	0.0452	0.1185	0.0049	0.0464	0.1029	0.0234	0.0232	0.0041	0.003	0.0194	0.0206	0.1154	0.0334	0.0963	0.0504	0.003
15	rs72707230	36038102	0.85	0.865999623192944	1.07	0.184406357471863	0.00314986697602363	0.086585931532156	0.0088	0.0075	0.0754	0.0223	0.0447	0.0257	0.0277	0.0271	0.0032	0.0404	0.0452	0.1186	0.0049	0.0465	0.1025	0.0235	0.0232	0.004	0.003	0.0194	0.0205	0.115	0.0334	0.0964	0.0504	0.0029
15	rs16961670	36038840	0.85	0.865999623192944	1.07	0.184406357471863	0.00116108799881911	0.111805161728862	0.0088	0.0074	0.0757	0.0228	0.0451	0.0264	0.0279	0.0276	0.0034	0.0409	0.0444	0.1195	0.0051	0.0479	0.1003	0.0242	0.0234	0.0039	0.0031	0.0188	0.0201	0.1123	0.0336	0.0961	0.051	0.0031
15	rs79208969	36039593	0.85	0.865999623192944	1.07	0.184406357471863	0.00271686863431441	0.187586756472022	0.0088	0.0074	0.0753	0.0232	0.0449	0.0267	0.0279	0.0279	0.0038	0.0417	0.0434	0.1214	0.0054	0.0487	0.0979	0.0251	0.0235	0.0038	0.0032	0.018	0.0194	0.1107	0.0338	0.0958	0.0512	0.0032
15	rs2256109	36039864	0.85	0.865999623192944	1.07	0.184406357471863	0.000964708451377425	0.163799650787437	0.0088	0.0074	0.0751	0.0233	0.045	0.0268	0.0278	0.028	0.0039	0.042	0.0431	0.1224	0.0056	0.049	0.097	0.0255	0.0236	0.0039	0.0032	0.0179	0.0191	0.1101	0.0338	0.0957	0.0515	0.0032
15	rs17520774	36043491	0.85	0.865999623192944	1.07	0.184406357471863	0.00347840122882139	0.190560405479322	0.009	0.0073	0.0745	0.0236	0.0448	0.0275	0.0278	0.0281	0.0042	0.0442	0.0426	0.1247	0.0057	0.0483	0.0949	0.0259	0.0235	0.0042	0.003	0.017	0.0181	0.1097	0.0336	0.0965	0.0504	0.0033
15	rs4923691	36044826	0.85	0.865999623192944	1.07	0.184406357471863	0.00423520778924903	0.186565060719387	0.0091	0.0074	0.0743	0.0238	0.0448	0.0274	0.0276	0.0281	0.0042	0.0447	0.042	0.1252	0.0057	0.0482	0.095	0.0258	0.0234	0.0042	0.003	0.017	0.0179	0.1099	0.0336	0.0969	0.0502	0.0033
15	rs17592804	36045542	0.85	0.865999623192944	1.06	0.212122118160079	0.00532257317083678	0.186973510486135	0.0091	0.0075	0.0743	0.0238	0.0449	0.0274	0.0275	0.0281	0.0042	0.0447	0.0418	0.1255	0.0056	0.0482	0.0952	0.0257	0.0233	0.0042	0.0029	0.0169	0.0177	0.1101	0.0336	0.0969	0.05	0.0033
15	rs117454568	36050398	0.85	0.865999623192944	1.06	0.212122118160079	0.00735774698763169	0.195828285934303	0.0092	0.0076	0.0744	0.0238	0.0451	0.0274	0.0273	0.0282	0.0043	0.0452	0.0411	0.1265	0.0056	0.048	0.0956	0.0256	0.023	0.0043	0.0028	0.0169	0.0172	0.1106	0.0336	0.0968	0.0495	0.0034
15	rs1027485	36059155	0.84	0.946582027722497	1.06	0.212122118160079	0.00597852458060977	0.170877291106664	0.0092	0.0077	0.0744	0.0238	0.0451	0.0274	0.0273	0.0283	0.0043	0.0453	0.0409	0.1267	0.0056	0.048	0.0957	0.0255	0.0229	0.0043	0.0027	0.0169	0.0171	0.1107	0.0337	0.0968	0.0494	0.0034
15	rs1027486	36059349	0.84	0.946582027722497	1.06	0.212122118160079	0.00600992192816606	0.17127355698756	0.0092	0.0076	0.0744	0.0238	0.0451	0.0274	0.0273	0.0282	0.0043	0.0453	0.041	0.1266	0.0056	0.048	0.0957	0.0255	0.023	0.0043	0.0027	0.0169	0.0171	0.1108	0.0337	0.0967	0.0494	0.0034
15	rs1391278	36062785	0.84	0.946582027722497	1.06	0.212122118160079	0.00527818593717911	0.157020324167368	0.0092	0.0076	0.0756	0.0237	0.045	0.0275	0.027	0.0278	0.0042	0.0454	0.0406	0.1273	0.0056	0.0476	0.0954	0.0255	0.0229	0.0044	0.0027	0.0167	0.017	0.1118	0.0335	0.0966	0.0493	0.0034
15	rs11637544	36064261	0.84	0.946582027722497	1.06	0.212122118160079	0.00528767311539049	0.152240590799791	0.0092	0.0076	0.0757	0.0237	0.045	0.0275	0.027	0.0278	0.0042	0.0454	0.0406	0.1274	0.0056	0.0476	0.0955	0.0254	0.0229	0.0044	0.0027	0.0167	0.017	0.1118	0.0335	0.0966	0.0492	0.0034
15	rs76740808	36065124	0.84	0.946582027722497	1.06	0.212122118160079	0.00514365531332095	0.152621024875718	0.0092	0.0076	0.0757	0.0237	0.045	0.0275	0.027	0.0278	0.0042	0.0454	0.0406	0.1273	0.0056	0.0476	0.0955	0.0254	0.0229	0.0044	0.0027	0.0167	0.017	0.1118	0.0335	0.0966	0.0492	0.0034
15	rs7173678	36074050	0.84	0.946582027722497	1.06	0.212122118160079	0.00505139202610846	0.153573595268174	0.0092	0.0075	0.0758	0.0237	0.045	0.0275	0.027	0.0278	0.0042	0.0454	0.0407	0.1273	0.0056	0.0477	0.0955	0.0254	0.0228	0.0044	0.0027	0.0166	0.017	0.1119	0.0334	0.0967	0.0491	0.0034
15	rs116967956	36102017	0.84	0.946582027722497	1.06	0.212122118160079	0.00549651118151058	0.150911752819125	0.0091	0.0074	0.0764	0.0234	0.0451	0.0274	0.0269	0.0278	0.0042	0.0453	0.0405	0.1274	0.0056	0.0478	0.0958	0.0252	0.0227	0.0044	0.0026	0.0165	0.0169	0.112	0.0335	0.0969	0.049	0.0033
15	rs78465519	36108261	0.84	0.946582027722497	1.06	0.212122118160079	0.00794712208349124	0.139971900793282	0.009	0.0072	0.0773	0.023	0.0454	0.0273	0.0267	0.028	0.0041	0.0452	0.0399	0.1274	0.0054	0.0479	0.0958	0.0248	0.0224	0.0044	0.0025	0.0161	0.0167	0.1132	0.0336	0.0976	0.0489	0.0032
15	rs77991711	36112283	0.84	0.946582027722497	1.06	0.212122118160079	0.0090838276029692	0.139787500270611	0.0089	0.0071	0.0778	0.0227	0.0455	0.0272	0.0267	0.0281	0.0041	0.0453	0.0397	0.1274	0.0054	0.048	0.0957	0.0246	0.0222	0.0044	0.0025	0.016	0.0165	0.114	0.0335	0.0979	0.0489	0.0032
15	rs55848006	36113227	0.84	0.946582027722497	1.06	0.212122118160079	0.00915121933480588	0.141450291838221	0.0089	0.0071	0.0778	0.0227	0.0455	0.0272	0.0267	0.0281	0.0041	0.0453	0.0397	0.1274	0.0054	0.048	0.0957	0.0246	0.0222	0.0044	0.0025	0.016	0.0165	0.114	0.0335	0.0979	0.0489	0.0032
15	rs80076944	36116832	0.84	0.946582027722497	1.06	0.212122118160079	0.00948892951297594	0.144144243876667	0.009	0.0071	0.0779	0.0227	0.0455	0.0272	0.0267	0.0281	0.0041	0.0453	0.0397	0.1275	0.0053	0.048	0.0957	0.0246	0.0223	0.0044	0.0025	0.016	0.0164	0.114	0.0335	0.0979	0.0488	0.0032
15	rs76416044	36121274	0.84	0.946582027722497	1.06	0.212122118160079	0.00948396863867427	0.141728119479698	0.009	0.0071	0.078	0.0227	0.0456	0.0273	0.0267	0.0281	0.0041	0.0453	0.0397	0.1275	0.0053	0.048	0.0956	0.0246	0.0222	0.0043	0.0025	0.016	0.0164	0.114	0.0334	0.098	0.049	0.0031
15	rs76071498	36122215	0.84	0.946582027722497	1.06	0.212122118160079	0.0095137634104199	0.142469961976645	0.0089	0.0071	0.078	0.0227	0.0456	0.0273	0.0267	0.0281	0.0041	0.0453	0.0397	0.1275	0.0053	0.048	0.0956	0.0247	0.0222	0.0043	0.0025	0.0159	0.0164	0.114	0.0334	0.098	0.049	0.0031
15	rs76812673	36123502	0.84	0.946582027722497	1.06	0.212122118160079	0.00960357369221233	0.143027266924976	0.0089	0.0071	0.0779	0.0227	0.0456	0.0273	0.0267	0.0281	0.0041	0.0454	0.0397	0.1276	0.0053	0.048	0.0956	0.0247	0.0222	0.0043	0.0025	0.0159	0.0164	0.114	0.0334	0.098	0.049	0.0031
15	rs7168742	36125529	0.84	0.946582027722497	1.06	0.212122118160079	0.00955360011912271	0.141728119479698	0.0089	0.007	0.0779	0.0227	0.0456	0.0273	0.0267	0.0281	0.0041	0.0454	0.0397	0.1276	0.0053	0.0479	0.0956	0.0247	0.0222	0.0043	0.0025	0.0159	0.0164	0.114	0.0334	0.098	0.049	0.0031
15	rs74381423	36125616	0.84	0.946582027722497	1.07	0.184406357471863	0.00953864656165686	0.142006145387701	0.0089	0.007	0.0779	0.0227	0.0456	0.0273	0.0267	0.0281	0.0041	0.0454	0.0397	0.1276	0.0053	0.0479	0.0956	0.0247	0.0222	0.0043	0.0025	0.0159	0.0164	0.114	0.0334	0.098	0.049	0.0031
15	rs2683113	36130014	0.84	0.946582027722497	1.08	0.159408631830651	0.00849414975646079	0.136666311100549	0.0088	0.007	0.078	0.0227	0.0457	0.0273	0.0267	0.0282	0.004	0.0453	0.0396	0.1277	0.0053	0.0479	0.0956	0.0247	0.0222	0.0043	0.0025	0.0159	0.0164	0.114	0.0334	0.098	0.049	0.0031
15	rs75915808	36131643	0.84	0.946582027722497	1.08	0.159408631830651	0.00929202428711226	0.140064134304325	0.0088	0.007	0.078	0.0227	0.0457	0.0273	0.0267	0.0282	0.004	0.0453	0.0395	0.1277	0.0053	0.0481	0.0956	0.0247	0.0222	0.0043	0.0025	0.0159	0.0164	0.114	0.0334	0.098	0.049	0.0031
15	rs76418598	36132271	0.84	0.946582027722497	1.08	0.159408631830651	0.00969402509633869	0.14377156807406	0.0088	0.007	0.078	0.0227	0.0457	0.0273	0.0267	0.0282	0.004	0.0453	0.0395	0.1277	0.0053	0.0481	0.0956	0.0247	0.0222	0.0043	0.0025	0.0159	0.0164	0.114	0.0334	0.0979	0.0491	0.0031
15	rs16961825	36136563	0.84	0.946582027722497	1.07	0.184406357471863	0.0124799945903718	0.153192312773766	0.0087	0.007	0.0781	0.0227	0.0458	0.0273	0.0268	0.0282	0.004	0.0454	0.0394	0.1277	0.0053	0.048	0.0956	0.0247	0.0222	0.0043	0.0023	0.0158	0.0164	0.114	0.0333	0.0979	0.0492	0.0031
15	rs74559003	36137621	0.84	0.946582027722497	1.07	0.184406357471863	0.0182650251305914	0.157020324167368	0.0087	0.007	0.0783	0.0227	0.0459	0.0273	0.0268	0.0283	0.004	0.0454	0.0392	0.1278	0.0053	0.0479	0.0957	0.0247	0.0222	0.0043	0.0021	0.0157	0.0163	0.114	0.0333	0.0979	0.0492	0.0031
15	rs75056446	36140545	0.84	0.946582027722497	1.07	0.184406357471863	0.0197622698173401	0.155006416924415	0.0087	0.007	0.0785	0.0227	0.046	0.0273	0.0269	0.0283	0.004	0.0454	0.0391	0.1278	0.0052	0.0479	0.0957	0.0247	0.0221	0.0043	0.0021	0.0156	0.0163	0.1139	0.0333	0.098	0.0492	0.0031
15	rs74008186	36147028	0.84	0.946582027722497	1.07	0.184406357471863	0.020782077809218	0.161852369110184	0.0086	0.007	0.0785	0.0226	0.046	0.0273	0.0269	0.0284	0.0039	0.0455	0.0391	0.1278	0.0052	0.0479	0.0957	0.0247	0.0221	0.0043	0.0021	0.0155	0.0162	0.1139	0.0334	0.0981	0.0493	0.0031
15	rs117691278	36151503	0.85	0.865999623192944	1.07	0.184406357471863	0.0194728563477995	0.163799650787437	0.0085	0.007	0.0788	0.0225	0.0463	0.0272	0.0269	0.0284	0.0038	0.0457	0.0392	0.1277	0.0051	0.0478	0.0958	0.0248	0.022	0.0043	0.0021	0.0151	0.0162	0.1137	0.0333	0.0986	0.0496	0.0031
15	rs2947249	36153188	0.85	0.865999623192944	1.07	0.184406357471863	0.0188123108699179	0.169492884817012	0.0085	0.007	0.0789	0.0225	0.0459	0.0274	0.0271	0.0284	0.0038	0.0457	0.0392	0.1277	0.0051	0.0477	0.096	0.0249	0.0222	0.0043	0.0021	0.0151	0.0162	0.1135	0.0332	0.0982	0.0496	0.0031
15	rs16961849	36158400	0.85	0.865999623192944	1.07	0.184406357471863	0.020933363315582	0.182801415270337	0.0085	0.007	0.0789	0.0226	0.0458	0.0274	0.0272	0.0284	0.0037	0.0456	0.039	0.1278	0.0051	0.0476	0.096	0.025	0.0223	0.0044	0.0021	0.015	0.016	0.1136	0.0332	0.0983	0.0496	0.0031
15	rs17524315	36163040	0.87	0.718142804220985	1.07	0.184406357471863	0.0370464419512812	0.21309159484377	0.008	0.0068	0.0829	0.0231	0.0448	0.027	0.0266	0.0282	0.0028	0.0429	0.0371	0.1259	0.005	0.0479	0.0971	0.0257	0.0219	0.0042	0.0023	0.0137	0.0144	0.1168	0.0333	0.1019	0.0498	0.0036
15	rs7180881	36163893	0.87	0.718142804220985	1.07	0.184406357471863	0.0363821482543362	0.201039732629142	0.008	0.0068	0.0829	0.0231	0.0448	0.027	0.0266	0.0282	0.0028	0.0429	0.0371	0.1259	0.005	0.0479	0.0971	0.0257	0.0219	0.0042	0.0023	0.0137	0.0143	0.1168	0.0333	0.1019	0.0498	0.0036
15	rs16961879	36164756	0.87	0.718142804220985	1.07	0.184406357471863	0.0362634589391984	0.197386881057741	0.008	0.0068	0.0829	0.0231	0.0448	0.027	0.0266	0.0282	0.0028	0.0429	0.0371	0.1259	0.005	0.0479	0.0971	0.0257	0.0219	0.0042	0.0023	0.0137	0.0143	0.1168	0.0333	0.1019	0.0498	0.0036
15	rs75037506	36175182	0.87	0.718142804220985	1.07	0.184406357471863	0.035882843350803	0.194066926194425	0.008	0.0068	0.083	0.0231	0.0447	0.0269	0.0265	0.0282	0.0028	0.0427	0.0371	0.126	0.005	0.048	0.0971	0.0257	0.0218	0.0042	0.0024	0.0136	0.0143	0.117	0.0332	0.102	0.0498	0.0036
15	rs77614227	36181554	0.87	0.718142804220985	1.09	0.136985182682918	0.035001262626314	0.202822067705051	0.008	0.0068	0.083	0.0231	0.0448	0.0268	0.0264	0.028	0.0029	0.0425	0.037	0.1262	0.005	0.0482	0.0971	0.0255	0.0216	0.0042	0.0024	0.0136	0.0142	0.1173	0.033	0.1023	0.0499	0.0037
15	rs74008192	36193654	0.88	0.650722301593725	1.09	0.136985182682918	0.0368595997173888	0.199471469495925	0.008	0.0069	0.0832	0.0232	0.0447	0.0268	0.0262	0.0279	0.003	0.0417	0.0366	0.1262	0.0051	0.0482	0.0975	0.0255	0.0215	0.0042	0.0024	0.0136	0.0141	0.1178	0.0327	0.1027	0.0499	0.0038
15	rs7176578	36195957	0.88	0.650722301593725	1.09	0.136985182682918	0.0394375410789093	0.193860061239664	0.0081	0.0069	0.0833	0.0232	0.0448	0.0268	0.0263	0.0278	0.0031	0.0416	0.0368	0.1262	0.0052	0.0482	0.0975	0.0254	0.0215	0.0043	0.0024	0.0135	0.0141	0.1179	0.0327	0.1027	0.0499	0.0038
15	rs12101336	36196137	0.88	0.650722301593725	1.09	0.136985182682918	0.0402387671656897	0.196139671571806	0.008	0.0069	0.0832	0.0232	0.0448	0.0268	0.0263	0.0279	0.003	0.0416	0.0368	0.1262	0.0052	0.0483	0.0975	0.0254	0.0215	0.0043	0.0024	0.0135	0.0141	0.1179	0.0328	0.1027	0.0499	0.0038
15	rs76065397	36196925	0.88	0.650722301593725	1.09	0.136985182682918	0.039647315360659	0.199471469495925	0.008	0.0069	0.0832	0.0232	0.0448	0.0268	0.0262	0.0279	0.003	0.0416	0.0368	0.1262	0.0052	0.0483	0.0975	0.0254	0.0215	0.0043	0.0024	0.0135	0.014	0.118	0.0327	0.1027	0.0499	0.0038
15	rs117324669	36206015	0.88	0.650722301593725	1.09	0.136985182682918	0.0339961328231229	0.20124914548629	0.008	0.0069	0.0832	0.0231	0.0449	0.0267	0.0262	0.0278	0.003	0.0415	0.0372	0.1261	0.0052	0.0482	0.0976	0.0254	0.0214	0.0043	0.0024	0.0135	0.0139	0.1181	0.0326	0.1029	0.0497	0.0038
15	rs789777	36217163	0.88	0.650722301593725	1.09	0.136985182682918	0.0272694127388082	0.204293819943217	0.0081	0.007	0.0832	0.0229	0.045	0.0265	0.0261	0.0277	0.0031	0.0413	0.038	0.126	0.0053	0.0482	0.0978	0.0254	0.0213	0.0043	0.0024	0.0135	0.0138	0.1185	0.0323	0.1032	0.0492	0.0039
15	rs78290698	36219385	0.88	0.650722301593725	1.09	0.136985182682918	0.0250911463116695	0.2135186814323	0.0081	0.007	0.0832	0.0229	0.045	0.0265	0.026	0.0276	0.0031	0.0411	0.0381	0.126	0.0053	0.0482	0.0979	0.0254	0.0213	0.0043	0.0025	0.0136	0.0137	0.1186	0.0321	0.1032	0.0493	0.0039
15	rs789773	36220253	0.88	0.650722301593725	1.09	0.136985182682918	0.024317231963293	0.217267691610937	0.0081	0.007	0.0832	0.0229	0.045	0.0265	0.026	0.0276	0.0031	0.0411	0.0381	0.126	0.0053	0.0482	0.0979	0.0254	0.0213	0.0043	0.0025	0.0136	0.0137	0.1186	0.0321	0.1032	0.0493	0.0039
15	rs117660780	36223927	0.88	0.650722301593725	1.09	0.136985182682918	0.0228019386032808	0.21952737701207	0.0081	0.007	0.0831	0.0228	0.045	0.0264	0.026	0.0276	0.0032	0.041	0.0381	0.126	0.0053	0.0482	0.098	0.0255	0.0213	0.0044	0.0025	0.0136	0.0137	0.1186	0.032	0.1033	0.0494	0.004
15	rs117877467	36227490	0.88	0.650722301593725	1.09	0.136985182682918	0.0224715213904364	0.220606109694163	0.0081	0.007	0.0831	0.0228	0.0449	0.0264	0.026	0.0275	0.0031	0.041	0.0382	0.1259	0.0053	0.0482	0.0981	0.0255	0.0213	0.0044	0.0025	0.0136	0.0137	0.1186	0.0319	0.1034	0.0494	0.004
15	rs28587809	36228770	0.88	0.650722301593725	1.09	0.136985182682918	0.0270543324195727	0.217375121483188	0.0082	0.007	0.083	0.0228	0.045	0.0264	0.026	0.0275	0.0032	0.0409	0.0382	0.1259	0.0053	0.0482	0.0981	0.0255	0.0212	0.0044	0.0026	0.0135	0.0137	0.1186	0.0319	0.1034	0.0495	0.0041
15	rs2036814	36230452	0.89	0.587533376708783	1.09	0.136985182682918	0.0244866064993841	0.237655130025617	0.0084	0.0076	0.0858	0.0231	0.0448	0.0261	0.0252	0.0269	0.0035	0.0394	0.0386	0.1257	0.0056	0.0469	0.0986	0.0253	0.0207	0.0047	0.0032	0.0133	0.0134	0.1173	0.0311	0.1045	0.05	0.0046
15	rs2036816	36231023	0.9	0.528487958927512	1.09	0.136985182682918	0.0339457819427789	0.303358468565184	0.0086	0.0079	0.0866	0.0233	0.0447	0.0258	0.0248	0.0268	0.0036	0.0383	0.0386	0.1271	0.0057	0.0466	0.0983	0.0252	0.0207	0.0048	0.0035	0.0128	0.0127	0.1174	0.0303	0.105	0.0502	0.0048
15	rs16962033	36231401	0.9	0.528487958927512	1.09	0.136985182682918	0.0516557102814301	0.346693607835609	0.0088	0.008	0.0869	0.0236	0.0444	0.0256	0.0244	0.0264	0.0037	0.0372	0.0389	0.1271	0.0057	0.0464	0.099	0.0253	0.0205	0.0049	0.0038	0.0128	0.0124	0.1172	0.0299	0.1059	0.0506	0.0049
15	rs4281671	36233196	0.9	0.528487958927512	1.09	0.136985182682918	0.0793593163939492	0.380522083691807	0.009	0.0083	0.0871	0.0236	0.0444	0.0255	0.0241	0.0269	0.0037	0.0365	0.0389	0.1271	0.0058	0.0467	0.0997	0.0253	0.0203	0.0049	0.0039	0.0129	0.0123	0.1174	0.0288	0.1056	0.0508	0.005
15	rs17532084	36236708	0.9	0.528487958927512	1.09	0.136985182682918	0.0902122248674032	0.387162806791009	0.0091	0.0083	0.0873	0.0236	0.0444	0.0255	0.024	0.0269	0.0036	0.0364	0.0389	0.1271	0.0058	0.0465	0.0999	0.0253	0.0203	0.0049	0.0039	0.0129	0.0123	0.1174	0.0289	0.1056	0.0507	0.005
15	rs9672325	36238180	0.9	0.528487958927512	1.09	0.136985182682918	0.0927695933241728	0.402220124138369	0.0091	0.0084	0.0874	0.0236	0.0443	0.0255	0.0241	0.0269	0.0036	0.0363	0.0389	0.1271	0.0059	0.0464	0.1001	0.0253	0.0203	0.005	0.0039	0.0128	0.0123	0.1174	0.0289	0.1056	0.0506	0.005
15	rs35891934	36241334	0.9	0.528487958927512	1.09	0.136985182682918	0.0822851704586635	0.418348916129328	0.0091	0.0085	0.0875	0.0236	0.0441	0.0254	0.0241	0.0266	0.0037	0.0365	0.039	0.1272	0.0058	0.046	0.101	0.0255	0.0202	0.005	0.0042	0.0128	0.0122	0.1175	0.0286	0.1048	0.0505	0.0051
15	rs10851984	36243245	0.9	0.528487958927512	1.09	0.136985182682918	0.122109094888131	0.463162987269957	0.0091	0.0085	0.0876	0.0236	0.0441	0.0252	0.0241	0.0265	0.0037	0.0368	0.0391	0.1273	0.0058	0.046	0.1013	0.0258	0.0201	0.005	0.0043	0.0129	0.0122	0.1176	0.0286	0.1041	0.0505	0.0051
15	rs10851985	36243255	0.9	0.528487958927512	1.09	0.136985182682918	0.123043717717137	0.463162987269957	0.0091	0.0086	0.0877	0.0237	0.0441	0.0252	0.0241	0.0264	0.0037	0.0368	0.0391	0.1273	0.0058	0.046	0.1012	0.0258	0.0201	0.005	0.0043	0.0129	0.0122	0.1175	0.0286	0.1041	0.0505	0.0051
15	rs17532319	36243624	0.9	0.528487958927512	1.09	0.136985182682918	0.0949477789559068	0.42476963174179	0.0091	0.0086	0.0877	0.0236	0.044	0.0252	0.0241	0.0264	0.0038	0.0369	0.039	0.1273	0.0058	0.046	0.1014	0.0258	0.0201	0.005	0.0043	0.0129	0.0122	0.1173	0.0286	0.1041	0.0505	0.005
15	rs11638084	36245126	0.9	0.528487958927512	1.1	0.116987187387052	0.0760241602936287	0.418741260159837	0.0091	0.0086	0.0882	0.0234	0.0438	0.0252	0.0239	0.0265	0.0038	0.037	0.039	0.1276	0.0059	0.0458	0.1022	0.0258	0.0201	0.0049	0.0043	0.013	0.012	0.1167	0.0287	0.104	0.0505	0.0049
15	rs58205014	36248325	0.91	0.473491286898298	1.1	0.116987187387052	0.0592288851743001	0.372393188269182	0.009	0.0084	0.0879	0.0231	0.0436	0.0249	0.0234	0.0266	0.0037	0.0377	0.0391	0.1271	0.0059	0.0455	0.1025	0.0257	0.0201	0.0049	0.0042	0.0132	0.012	0.1178	0.0286	0.104	0.0511	0.0048
15	rs28376910	36249148	0.91	0.473491286898298	1.1	0.116987187387052	0.070573098657715	0.380267312347481	0.0089	0.0084	0.0878	0.023	0.0436	0.0248	0.0233	0.0266	0.0036	0.0378	0.0391	0.1271	0.0058	0.0455	0.1026	0.0257	0.0201	0.0049	0.0042	0.0132	0.0119	0.1181	0.0285	0.104	0.0512	0.0048
15	rs16954314	36249846	0.91	0.473491286898298	1.1	0.116987187387052	0.0688954356309747	0.381414158792163	0.009	0.0084	0.0876	0.0231	0.0436	0.0249	0.0234	0.0268	0.0036	0.0379	0.039	0.1271	0.0058	0.0454	0.1025	0.0257	0.0202	0.0049	0.0041	0.0133	0.0119	0.1181	0.0285	0.1037	0.0513	0.0048
15	rs1397256	36251687	0.91	0.473491286898298	1.09	0.136985182682918	0.0541784394729617	0.355785047937538	0.009	0.0083	0.0875	0.023	0.0435	0.0247	0.0234	0.0268	0.0036	0.038	0.039	0.127	0.0058	0.0453	0.1026	0.0257	0.0202	0.0049	0.0041	0.0133	0.0119	0.1183	0.0285	0.1037	0.0514	0.0048
15	rs117368750	36253290	0.92	0.422441555019286	1.09	0.136985182682918	0.0462556235631741	0.325422579179607	0.0091	0.0082	0.0873	0.0228	0.0431	0.0242	0.0232	0.0271	0.0035	0.0379	0.0391	0.1271	0.0059	0.0453	0.1036	0.0256	0.0202	0.0048	0.0041	0.0134	0.0118	0.1189	0.0282	0.1041	0.0514	0.0045
15	rs9806611	36253733	0.92	0.422441555019286	1.09	0.136985182682918	0.046818378785152	0.32189561956848	0.0091	0.0081	0.0872	0.0227	0.0428	0.024	0.0232	0.0273	0.0034	0.0378	0.0391	0.1272	0.0059	0.0453	0.1039	0.0255	0.0203	0.0049	0.004	0.0134	0.0118	0.1191	0.028	0.1042	0.0516	0.0044
15	rs1510380	36253923	0.92	0.422441555019286	1.09	0.136985182682918	0.050987692686061	0.302881368181338	0.0091	0.0079	0.0871	0.0226	0.0425	0.0239	0.0231	0.0275	0.0033	0.0377	0.0391	0.1273	0.0059	0.0452	0.104	0.0256	0.0204	0.0049	0.0039	0.0135	0.0117	0.1196	0.0278	0.1045	0.0517	0.0043
15	rs16962102	36257150	0.94	0.331738599837001	1.09	0.136985182682918	0.560387056901806	0.255558940540181	0.0092	0.0063	0.0868	0.0235	0.0392	0.0238	0.0234	0.0296	0.0025	0.0357	0.039	0.1267	0.0063	0.0439	0.105	0.0259	0.021	0.0047	0.0032	0.0145	0.0115	0.1245	0.0263	0.1054	0.0528	0.0034
15	rs76105870	36257236	0.94	0.331738599837001	1.08	0.159408631830651	0.554080103660656	0.249133419373995	0.0092	0.0063	0.0868	0.0235	0.0392	0.0238	0.0234	0.0296	0.0025	0.0357	0.039	0.1267	0.0063	0.0439	0.105	0.0258	0.0211	0.0047	0.0032	0.0146	0.0115	0.1245	0.0263	0.1053	0.0528	0.0034
15	rs17616971	36260238	0.94	0.331738599837001	1.08	0.159408631830651	0.58472564699798	0.209791280897878	0.0092	0.0062	0.0868	0.0235	0.039	0.0238	0.0233	0.0297	0.0025	0.0357	0.039	0.1268	0.0064	0.0439	0.1051	0.0258	0.0211	0.0047	0.0032	0.0147	0.0116	0.1246	0.0264	0.1052	0.0527	0.0033
15	rs17617168	36265726	0.94	0.331738599837001	1.08	0.159408631830651	0.639357400105477	0.205031027814134	0.0092	0.0062	0.0867	0.0235	0.0388	0.0238	0.0233	0.0297	0.0024	0.0358	0.039	0.1269	0.0065	0.0441	0.1051	0.0259	0.0212	0.0047	0.0032	0.0147	0.0116	0.1246	0.0265	0.1051	0.0526	0.0033
15	rs75660897	36266758	0.94	0.331738599837001	1.09	0.136985182682918	0.650579838828061	0.208624311328845	0.0092	0.0061	0.0867	0.0234	0.0389	0.0238	0.0233	0.0298	0.0024	0.0358	0.039	0.1269	0.0064	0.0442	0.1051	0.0259	0.0212	0.0043	0.0032	0.0148	0.0115	0.1247	0.0264	0.1052	0.0527	0.0033
15	rs17533206	36274237	0.94	0.331738599837001	1.07	0.184406357471863	0.651935343030837	0.206085717253098	0.0092	0.0061	0.0867	0.0234	0.0389	0.0238	0.0233	0.0298	0.0024	0.0359	0.039	0.1268	0.0064	0.0443	0.1053	0.0259	0.0212	0.0043	0.0032	0.0148	0.0115	0.1246	0.0264	0.1051	0.0526	0.0033
15	rs16962182	36276700	0.94	0.331738599837001	1.06	0.212122118160079	0.661244109802136	0.198532493241404	0.0092	0.0061	0.0868	0.0234	0.0389	0.0238	0.0233	0.0298	0.0024	0.0359	0.0389	0.1268	0.0064	0.0444	0.1054	0.026	0.0212	0.0043	0.0031	0.0148	0.0115	0.1246	0.0264	0.1051	0.0526	0.0033
15	rs1995879	36277235	0.94	0.331738599837001	1.06	0.212122118160079	0.694806368968895	0.198949632167087	0.0091	0.0057	0.0869	0.0234	0.0389	0.024	0.0232	0.0299	0.0023	0.0361	0.0388	0.1268	0.0062	0.0444	0.106	0.0263	0.0216	0.0041	0.0031	0.0149	0.0116	0.1244	0.0263	0.1047	0.0526	0.0032
15	rs4923705	36293605	0.94	0.331738599837001	1.06	0.212122118160079	1.0897828031141	0.181991115950317	0.009	0.0053	0.0866	0.0235	0.0387	0.0242	0.0231	0.0304	0.0017	0.0369	0.0386	0.126	0.006	0.0439	0.1058	0.0269	0.0222	0.0039	0.0029	0.0157	0.012	0.1254	0.0265	0.1031	0.0534	0.0029
15	rs77740938	36307115	0.94	0.331738599837001	1.06	0.212122118160079	1.09636621239975	0.171868555336024	0.009	0.0053	0.0866	0.023	0.0387	0.0242	0.0231	0.0305	0.0017	0.0371	0.0385	0.1259	0.006	0.0438	0.1057	0.027	0.0223	0.0039	0.0029	0.0157	0.012	0.1261	0.0264	0.1029	0.0533	0.0029
15	rs75866666	36310703	0.94	0.331738599837001	1.06	0.212122118160079	1.09832649014733	0.171769339030634	0.009	0.0053	0.0866	0.023	0.0387	0.0242	0.0231	0.0305	0.0017	0.0371	0.0385	0.1258	0.006	0.0438	0.1058	0.027	0.0223	0.0039	0.0029	0.0157	0.012	0.1261	0.0264	0.1029	0.0533	0.0029
15	rs10520045	36313965	0.94	0.331738599837001	1.06	0.212122118160079	1.10296541675612	0.168309385924453	0.009	0.0054	0.0866	0.023	0.0387	0.0242	0.0231	0.0305	0.0016	0.037	0.0385	0.1258	0.006	0.0439	0.1058	0.027	0.0222	0.0039	0.0029	0.0157	0.0121	0.126	0.0264	0.1029	0.0533	0.0029
15	rs74413787	36314773	0.94	0.331738599837001	1.06	0.212122118160079	1.2004938775688	0.172663003498232	0.009	0.0054	0.0866	0.0231	0.0387	0.0242	0.0231	0.0305	0.0017	0.037	0.0385	0.1257	0.0062	0.0439	0.1058	0.027	0.0222	0.0038	0.0029	0.0157	0.012	0.126	0.0264	0.1029	0.0533	0.0029
15	rs4924041	36323418	0.94	0.331738599837001	1.06	0.212122118160079	1.1637000260672	0.169098063038906	0.0091	0.0053	0.0865	0.0231	0.0387	0.0242	0.0231	0.0306	0.0017	0.037	0.0385	0.1257	0.0062	0.0439	0.1057	0.027	0.0224	0.0038	0.003	0.0158	0.012	0.1262	0.0265	0.1028	0.0531	0.0029
15	rs4502172	36327528	0.94	0.331738599837001	1.06	0.212122118160079	1.15723217966286	0.154623866827518	0.0091	0.0053	0.0862	0.023	0.0389	0.0242	0.023	0.0307	0.0017	0.0371	0.0388	0.1255	0.0061	0.0439	0.1053	0.0269	0.0223	0.0038	0.003	0.016	0.0121	0.1262	0.0266	0.1028	0.0532	0.0028
15	rs17619619	36332361	0.94	0.331738599837001	1.06	0.212122118160079	1.07790183616412	0.151101331023699	0.0091	0.0053	0.0861	0.023	0.039	0.0241	0.0229	0.0307	0.0018	0.0369	0.0389	0.1262	0.0061	0.0438	0.1052	0.0268	0.0223	0.0038	0.0031	0.016	0.0121	0.1263	0.0266	0.1027	0.0531	0.0028
15	rs9920756	36332806	0.94	0.331738599837001	1.05	0.24269399207398	1.0731287268053	0.149020677207824	0.0091	0.0053	0.0861	0.023	0.039	0.0241	0.0229	0.0307	0.0018	0.0369	0.039	0.1263	0.0061	0.0438	0.1052	0.0268	0.0223	0.0038	0.0031	0.016	0.0121	0.1263	0.0266	0.1027	0.053	0.0028
15	rs76190576	36338602	0.94	0.331738599837001	1.05	0.24269399207398	0.989109767670089	0.144610580140629	0.0091	0.0053	0.0859	0.023	0.0392	0.0241	0.0228	0.0307	0.0018	0.0369	0.0391	0.1267	0.0061	0.0437	0.105	0.0267	0.0222	0.0038	0.0031	0.016	0.0121	0.1261	0.0265	0.1025	0.0531	0.0029
15	rs66882933	36346247	0.95	0.291843936447983	1.05	0.24269399207398	0.956692353911983	0.143213210765315	0.009	0.0053	0.086	0.0234	0.0393	0.0243	0.0226	0.0309	0.0019	0.0372	0.0393	0.127	0.0061	0.0436	0.1053	0.0265	0.0225	0.0037	0.0031	0.0162	0.0123	0.1257	0.0264	0.1015	0.0528	0.0028
15	rs12908175	36349742	0.95	0.291843936447983	1.05	0.24269399207398	0.80223202149227	0.154719472733472	0.0089	0.0053	0.0853	0.0237	0.0393	0.0244	0.0225	0.0308	0.002	0.0378	0.0397	0.1268	0.0059	0.0436	0.1047	0.0266	0.0231	0.0039	0.0031	0.0164	0.0125	0.1247	0.0264	0.1012	0.0529	0.0029
15	rs1898036	36349846	0.95	0.291843936447983	1.05	0.24269399207398	0.77852302958537	0.156060166133246	0.0089	0.0053	0.0852	0.0237	0.0393	0.0244	0.0224	0.0308	0.0021	0.0379	0.0398	0.1268	0.0059	0.0437	0.1047	0.0267	0.0232	0.0039	0.0031	0.0164	0.0126	0.1244	0.0264	0.1011	0.0529	0.0029
15	rs809325	36350317	0.95	0.291843936447983	1.05	0.24269399207398	0.590305697512367	0.165069777592958	0.0088	0.0053	0.0848	0.0237	0.0394	0.0246	0.0224	0.0307	0.0022	0.0384	0.0403	0.1267	0.0056	0.0435	0.1048	0.0268	0.0238	0.0041	0.0032	0.0165	0.0127	0.1229	0.0266	0.1007	0.053	0.003
15	rs72715504	36365452	0.96	0.255413023536062	1.05	0.24269399207398	0.331235205687034	0.165461279592916	0.0086	0.0051	0.0839	0.0235	0.04	0.0253	0.0225	0.0306	0.0024	0.0397	0.0404	0.1281	0.0055	0.0434	0.1032	0.0265	0.0247	0.0043	0.0033	0.0169	0.0136	0.1217	0.0264	0.0991	0.0524	0.0034
15	rs812584	36366222	0.96	0.255413023536062	1.04	0.276253925711104	0.338873186946219	0.168210892011601	0.0086	0.0051	0.084	0.0235	0.0399	0.0253	0.0225	0.0305	0.0023	0.0397	0.0404	0.1281	0.0055	0.0435	0.1031	0.0265	0.0247	0.0043	0.0033	0.0169	0.0136	0.1218	0.0264	0.0991	0.0524	0.0034
15	rs1369591	36382471	0.96	0.255413023536062	1.04	0.276253925711104	0.334888069271557	0.171670142682555	0.0087	0.0051	0.0837	0.0235	0.0399	0.0253	0.0225	0.0305	0.0024	0.0396	0.0404	0.1282	0.0055	0.0434	0.1032	0.0264	0.0247	0.0044	0.0033	0.0169	0.0137	0.1219	0.0264	0.099	0.0523	0.0035
15	rs12324269	36392159	0.96	0.255413023536062	1.04	0.276253925711104	0.324651763712231	0.169492884817012	0.0087	0.0052	0.0837	0.0235	0.0399	0.0253	0.0225	0.0305	0.0024	0.0396	0.0404	0.1283	0.0056	0.0435	0.1032	0.0264	0.0247	0.0044	0.0033	0.0169	0.0137	0.122	0.0263	0.099	0.0522	0.0035
15	rs115061595	36400774	0.96	0.255413023536062	1.04	0.276253925711104	0.296973010799114	0.177055151267119	0.0087	0.0052	0.0836	0.0233	0.0401	0.0251	0.0225	0.0305	0.0024	0.0397	0.0404	0.1284	0.0055	0.0436	0.1033	0.0264	0.0247	0.0043	0.0033	0.0168	0.0139	0.1222	0.0264	0.0989	0.052	0.0034
15	rs11638159	36401192	0.96	0.255413023536062	1.04	0.276253925711104	0.297312164618941	0.177155416492405	0.0087	0.0052	0.0835	0.0233	0.0401	0.0251	0.0225	0.0305	0.0024	0.0397	0.0404	0.1284	0.0055	0.0436	0.1033	0.0264	0.0247	0.0043	0.0034	0.0168	0.0139	0.1222	0.0264	0.0989	0.0521	0.0034
15	rs117340151	36403497	0.96	0.255413023536062	1.04	0.276253925711104	0.282065854200383	0.16722706395609	0.0087	0.0052	0.0836	0.0233	0.0401	0.0251	0.0225	0.0305	0.0024	0.0397	0.0404	0.1284	0.0055	0.0436	0.1033	0.0264	0.0247	0.0043	0.0034	0.0168	0.0139	0.1221	0.0264	0.0989	0.052	0.0034
15	rs11073150	36403861	0.96	0.255413023536062	1.04	0.276253925711104	0.27569640505353	0.162532983161867	0.0087	0.0052	0.0837	0.0233	0.0401	0.0251	0.0225	0.0305	0.0024	0.0396	0.0404	0.1284	0.0055	0.0435	0.1033	0.0263	0.0247	0.0043	0.0034	0.0168	0.0139	0.1221	0.0264	0.0989	0.052	0.0034
15	rs12592768	36408810	0.96	0.255413023536062	1.03	0.312927433563081	0.26853259003117	0.167915531392717	0.0087	0.0052	0.0837	0.0232	0.0402	0.0251	0.0225	0.0305	0.0024	0.0397	0.0404	0.1285	0.0055	0.0435	0.1033	0.0263	0.0247	0.0043	0.0034	0.0168	0.0139	0.1221	0.0264	0.0989	0.0519	0.0034
15	rs11637427	36417486	0.96	0.255413023536062	1.03	0.312927433563081	0.241635009787992	0.144423980149105	0.0087	0.0052	0.0837	0.0232	0.0403	0.0251	0.0224	0.0304	0.0024	0.0397	0.0404	0.1285	0.0055	0.0436	0.1033	0.0263	0.0247	0.0043	0.0034	0.0168	0.0139	0.122	0.0265	0.0987	0.0518	0.0034
15	rs16962582	36418389	0.96	0.255413023536062	1.03	0.312927433563081	0.240423740877323	0.144144243876667	0.0087	0.0052	0.0837	0.0231	0.0403	0.0251	0.0224	0.0304	0.0024	0.0397	0.0404	0.1285	0.0055	0.0436	0.1033	0.0263	0.0247	0.0043	0.0034	0.0168	0.0139	0.122	0.0265	0.0987	0.0518	0.0034
15	rs1008005	36420324	0.96	0.255413023536062	1.03	0.312927433563081	0.231996514120622	0.13951106584179	0.0087	0.0052	0.0836	0.0231	0.0402	0.0251	0.0224	0.0304	0.0024	0.0398	0.0404	0.1285	0.0055	0.0436	0.1033	0.0263	0.0247	0.0043	0.0034	0.0168	0.0139	0.122	0.0265	0.0988	0.0518	0.0034
15	rs75427365	36426255	0.97	0.222305343836028	1.03	0.312927433563081	0.155292098986222	0.114873793652153	0.009	0.0052	0.0838	0.0226	0.0403	0.0252	0.0222	0.0303	0.0032	0.0398	0.0399	0.1284	0.006	0.0433	0.1018	0.0258	0.0245	0.0045	0.0039	0.0168	0.0147	0.1225	0.0265	0.0982	0.052	0.004
15	rs117001620	36435611	0.96	0.255413023536062	1.03	0.312927433563081	0.0720261081450207	0.0459154073011903	0.0092	0.0054	0.084	0.0207	0.0418	0.0248	0.0219	0.0303	0.0039	0.0388	0.0402	0.1296	0.0066	0.0426	0.0999	0.0246	0.0226	0.0046	0.0047	0.0173	0.0164	0.123	0.0264	0.098	0.0523	0.0042
15	rs76970707	36438345	0.96	0.255413023536062	1.03	0.312927433563081	0.0721724688804717	0.0435364726885953	0.0092	0.0054	0.0839	0.0207	0.0418	0.0248	0.0219	0.0305	0.004	0.0387	0.0402	0.1296	0.0066	0.0426	0.1	0.0246	0.0226	0.0046	0.0047	0.0173	0.0164	0.1229	0.0264	0.0979	0.0523	0.0042
15	rs149581125	36441054	0.96	0.255413023536062	1.02	0.35283343175317	0.0721097192241653	0.0435364726885953	0.0092	0.0054	0.0839	0.0207	0.0418	0.0248	0.0219	0.0305	0.004	0.0387	0.0402	0.1296	0.0066	0.0426	0.1	0.0246	0.0226	0.0046	0.0047	0.0173	0.0164	0.1229	0.0264	0.0979	0.0523	0.0042
15	rs74816854	36450808	0.96	0.255413023536062	1.02	0.35283343175317	0.0807237590515604	0.0445739686724164	0.0093	0.0054	0.0839	0.0206	0.0419	0.0248	0.022	0.0306	0.004	0.0386	0.0401	0.1299	0.0067	0.0426	0.0999	0.0245	0.0226	0.0046	0.0048	0.0173	0.0165	0.1229	0.0264	0.0979	0.0523	0.0043
15	rs1012168	36452658	0.96	0.255413023536062	1.02	0.35283343175317	0.0796265519421112	0.0463271606423536	0.0093	0.0054	0.0839	0.0206	0.0421	0.0248	0.022	0.0306	0.004	0.0386	0.0401	0.1301	0.0067	0.0426	0.0999	0.0245	0.0226	0.0046	0.0048	0.0174	0.0165	0.1228	0.0264	0.0978	0.0523	0.0043
15	rs12908542	36452931	0.96	0.255413023536062	1.02	0.35283343175317	0.0785168754250214	0.0456808493126426	0.0093	0.0054	0.0839	0.0206	0.0421	0.0248	0.022	0.0306	0.004	0.0386	0.04	0.1301	0.0067	0.0426	0.0999	0.0245	0.0226	0.0046	0.0048	0.0174	0.0166	0.1227	0.0264	0.0978	0.0523	0.0043
15	rs1347451	36454505	0.97	0.222305343836028	1.02	0.35283343175317	0.0793370728142618	0.04805023439048	0.0092	0.0054	0.0839	0.0205	0.0423	0.0249	0.022	0.0307	0.004	0.0386	0.0399	0.13	0.0067	0.0426	0.0999	0.0245	0.0226	0.0046	0.0048	0.0174	0.0166	0.1226	0.0264	0.0978	0.0523	0.0043
15	rs1347453	36462468	0.96	0.255413023536062	1.02	0.35283343175317	0.085605664666523	0.0439962412285904	0.0095	0.0054	0.0834	0.0203	0.0422	0.0248	0.0219	0.0312	0.004	0.0385	0.0398	0.1303	0.0069	0.0425	0.0997	0.0245	0.0225	0.0047	0.0048	0.0176	0.0167	0.1224	0.0264	0.0977	0.0523	0.0043
15	rs8032754	36464021	0.96	0.255413023536062	1.02	0.35283343175317	0.0873920337932015	0.0426233945758125	0.0095	0.0054	0.0834	0.0203	0.0422	0.0248	0.0219	0.0312	0.004	0.0385	0.0398	0.1303	0.0069	0.0424	0.0996	0.0245	0.0225	0.0047	0.0048	0.0176	0.0167	0.1224	0.0264	0.0977	0.0522	0.0043
15	rs17697225	36474180	0.96	0.255413023536062	1.02	0.35283343175317	0.0964763758873686	0.0422266398329332	0.0095	0.0054	0.0834	0.0201	0.0423	0.0248	0.0218	0.0315	0.0041	0.0385	0.0399	0.1306	0.0072	0.0423	0.0993	0.0245	0.0224	0.0047	0.0048	0.0176	0.0168	0.1222	0.0267	0.0976	0.0518	0.0043
15	rs11633064	36480463	0.96	0.255413023536062	1.02	0.35283343175317	0.114199877634931	0.0475721379941489	0.0096	0.0054	0.0833	0.02	0.0422	0.0248	0.0218	0.0315	0.0041	0.0384	0.0399	0.1306	0.0075	0.0423	0.0992	0.0244	0.0224	0.0049	0.0048	0.0177	0.0168	0.1221	0.0267	0.0975	0.0518	0.0044
15	rs10518862	36508793	0.97	0.222305343836028	1.02	0.35283343175317	0.538035273047607	0.0684894613515642	0.0099	0.0055	0.0829	0.0194	0.0426	0.0245	0.0219	0.0319	0.0042	0.0386	0.0401	0.1301	0.0093	0.042	0.098	0.024	0.0218	0.0048	0.005	0.0179	0.0172	0.1205	0.027	0.0974	0.0525	0.0048
15	rs16962705	36510176	0.97	0.222305343836028	1.02	0.35283343175317	0.623879543267832	0.0824075857190502	0.01	0.0056	0.0828	0.0193	0.0426	0.0245	0.0219	0.032	0.0042	0.0386	0.0402	0.1301	0.0095	0.042	0.0979	0.024	0.0217	0.0048	0.005	0.018	0.0173	0.1204	0.027	0.0974	0.0526	0.0049
15	rs72717561	36523625	0.97	0.222305343836028	1.02	0.35283343175317	0.885766653907101	0.0990424648448036	0.0102	0.0054	0.0825	0.0192	0.0429	0.0246	0.0222	0.0319	0.0043	0.0386	0.0401	0.1301	0.0099	0.0417	0.0966	0.024	0.0219	0.0048	0.0049	0.0182	0.0178	0.1194	0.0272	0.0975	0.0533	0.0052
15	rs34712712	36524546	0.97	0.222305343836028	1.01	0.39608418712213	0.903222170436016	0.103696486231095	0.0102	0.0054	0.0824	0.0192	0.043	0.0246	0.0223	0.0319	0.0043	0.0386	0.0401	0.1301	0.01	0.0416	0.0965	0.0239	0.0219	0.0048	0.0049	0.0182	0.0178	0.1193	0.0271	0.0975	0.0534	0.0052
15	rs11073158	36527559	0.97	0.222305343836028	1.01	0.39608418712213	1.01177156717955	0.113762026395592	0.0103	0.0054	0.0823	0.0191	0.043	0.0247	0.0225	0.0319	0.0044	0.0385	0.04	0.1303	0.0102	0.0415	0.0963	0.0239	0.0219	0.0048	0.0049	0.0181	0.0179	0.1191	0.0271	0.0975	0.0533	0.0053
15	rs117237330	36528172	0.97	0.222305343836028	1.01	0.39608418712213	1.01323801980353	0.1069284058188	0.0103	0.0054	0.0823	0.0191	0.043	0.0247	0.0225	0.0319	0.0044	0.0384	0.04	0.1303	0.0102	0.0415	0.0962	0.0239	0.022	0.0048	0.0049	0.0181	0.0179	0.1192	0.0271	0.0975	0.0532	0.0054
15	rs17698135	36530775	0.97	0.222305343836028	1.01	0.39608418712213	1.12672658471798	0.124178823883261	0.0104	0.0054	0.0824	0.0191	0.0428	0.0246	0.0226	0.032	0.0044	0.0381	0.0399	0.1306	0.0103	0.0414	0.0957	0.024	0.0222	0.0049	0.005	0.0181	0.018	0.1192	0.0271	0.0974	0.0532	0.0054
15	rs2471672	36531651	0.97	0.222305343836028	1.01	0.39608418712213	1.16069208393473	0.123209689104335	0.0104	0.0054	0.0824	0.0191	0.0428	0.0245	0.0226	0.032	0.0044	0.0381	0.0397	0.1308	0.0104	0.0414	0.0956	0.0242	0.0222	0.0049	0.005	0.0181	0.018	0.1194	0.0272	0.0973	0.0532	0.0054
15	rs10518864	36538921	0.97	0.222305343836028	1	0.442785362986439	1.17338253357861	0.104852248394759	0.0103	0.0054	0.0824	0.019	0.0428	0.0243	0.0225	0.0321	0.0044	0.0381	0.0396	0.131	0.0104	0.0413	0.0956	0.0242	0.0221	0.0049	0.0049	0.0181	0.018	0.1194	0.0272	0.0974	0.0532	0.0054
15	rs12911532	36545501	0.97	0.222305343836028	1	0.442785362986439	1.36239358611304	0.105100556467389	0.0103	0.0055	0.0824	0.0188	0.0429	0.024	0.0225	0.0321	0.0044	0.0381	0.0392	0.1318	0.0106	0.041	0.0955	0.0242	0.0219	0.0048	0.0049	0.018	0.0182	0.1191	0.0273	0.0975	0.0535	0.0055
15	rs72717581	36546506	0.97	0.222305343836028	1	0.442785362986439	1.37219209271789	0.0985574267252826	0.0103	0.0055	0.0824	0.0188	0.0429	0.024	0.0224	0.0321	0.0043	0.0381	0.0392	0.132	0.0106	0.041	0.0956	0.0242	0.0219	0.0049	0.0048	0.018	0.0182	0.1191	0.0273	0.0975	0.0535	0.0055
15	rs78715603	36546654	0.97	0.222305343836028	1	0.442785362986439	1.36859948465027	0.0969473785145671	0.0103	0.0055	0.0824	0.0188	0.0429	0.024	0.0224	0.0321	0.0043	0.0381	0.0392	0.132	0.0106	0.041	0.0956	0.0242	0.0219	0.0049	0.0048	0.018	0.0182	0.1191	0.0273	0.0975	0.0535	0.0055
15	rs117040525	36563570	0.97	0.222305343836028	1	0.442785362986439	1.26295704508827	0.0782395183870295	0.0102	0.0054	0.0822	0.0194	0.0431	0.0243	0.023	0.032	0.0042	0.0382	0.0387	0.1313	0.0103	0.0406	0.0954	0.0249	0.0222	0.0051	0.0039	0.018	0.018	0.1185	0.0276	0.0978	0.0536	0.0056
15	rs11636603	36566110	0.97	0.222305343836028	1	0.442785362986439	1.29587924439546	0.0821069616922733	0.0102	0.0054	0.0822	0.0194	0.0431	0.0243	0.0231	0.032	0.0042	0.0382	0.0387	0.1313	0.0103	0.0406	0.0954	0.0249	0.0222	0.0051	0.0039	0.018	0.0181	0.1184	0.0276	0.0977	0.0537	0.0056
15	rs76703415	36569756	0.97	0.222305343836028	1	0.442785362986439	1.27483974028813	0.081507047839244	0.0102	0.0054	0.0821	0.0196	0.0431	0.0244	0.023	0.032	0.0042	0.0382	0.0387	0.1314	0.0103	0.0406	0.0954	0.0249	0.0222	0.0051	0.0039	0.0179	0.0181	0.1185	0.0277	0.0976	0.0535	0.0056
15	rs11638711	36572148	0.97	0.222305343836028	1	0.442785362986439	1.26239226649739	0.0816568593424426	0.0102	0.0054	0.0821	0.0196	0.0431	0.0244	0.023	0.032	0.0042	0.0382	0.0387	0.1315	0.0103	0.0406	0.0954	0.0249	0.0222	0.0052	0.0039	0.0179	0.0181	0.1185	0.0278	0.0976	0.0535	0.0056
15	rs78494745	36572573	0.97	0.222305343836028	1	0.442785362986439	1.25449555085019	0.0806105214512356	0.0102	0.0054	0.0821	0.0196	0.0431	0.0244	0.023	0.032	0.0042	0.0382	0.0387	0.1315	0.0103	0.0406	0.0954	0.0249	0.0222	0.0052	0.0039	0.0179	0.0181	0.1185	0.0278	0.0976	0.0535	0.0056
15	rs184333322	36574083	0.98	0.192372589028169	1	0.442785362986439	1.21715458680884	0.0812077591975506	0.0102	0.0054	0.082	0.0196	0.0431	0.0244	0.023	0.032	0.0042	0.0382	0.0387	0.1315	0.0103	0.0406	0.0954	0.0249	0.0222	0.0052	0.0039	0.0179	0.0181	0.1185	0.0278	0.0976	0.0535	0.0056
15	rs1400897	36583847	1	0.141401729381863	1	0.442785362986439	0.208631584171243	0.0842965206494787	0.0105	0.0056	0.0834	0.0188	0.0452	0.0237	0.0235	0.0325	0.0045	0.0366	0.0373	0.1329	0.0086	0.0405	0.0915	0.0249	0.0224	0.0058	0.0041	0.0185	0.018	0.1157	0.031	0.0987	0.0534	0.0059
15	rs2459768	36584531	1.01	0.120031835070186	1	0.442785362986439	0.166213526132036	0.0703118997827638	0.0103	0.0057	0.0831	0.0187	0.0461	0.0234	0.0238	0.0328	0.0044	0.0365	0.037	0.1338	0.008	0.0401	0.0912	0.0248	0.022	0.0058	0.0039	0.0184	0.0177	0.115	0.0319	0.0993	0.0538	0.0059
15	rs7177838	36586291	1.01	0.120031835070186	1	0.442785362986439	0.146588430495487	0.0616679452004823	0.0102	0.0058	0.0832	0.0188	0.0469	0.0231	0.024	0.0332	0.0044	0.0367	0.0368	0.1342	0.0074	0.0398	0.091	0.0248	0.0218	0.0059	0.0037	0.0184	0.0176	0.1143	0.0325	0.0993	0.0539	0.0059
15	rs17642489	36586989	1.01	0.120031835070186	1	0.442785362986439	0.156236246700371	0.0634125350556216	0.0101	0.0058	0.0834	0.0188	0.0471	0.0231	0.024	0.0332	0.0043	0.0369	0.0365	0.1342	0.0073	0.0394	0.0912	0.0248	0.0218	0.0058	0.0037	0.0184	0.0175	0.1143	0.0325	0.0995	0.0539	0.0058
15	rs8038847	36589264	1.01	0.120031835070186	1	0.442785362986439	0.166003427534864	0.0496792736623614	0.0101	0.0058	0.0835	0.0187	0.0474	0.0231	0.0242	0.0335	0.0043	0.0371	0.0365	0.1344	0.007	0.0393	0.0915	0.0248	0.0218	0.0057	0.0036	0.0186	0.0173	0.1142	0.0323	0.0993	0.0537	0.0059
15	rs77830138	36589273	1.01	0.120031835070186	1	0.442785362986439	0.166353678108706	0.0498617447741532	0.0101	0.0058	0.0835	0.0187	0.0474	0.0231	0.0242	0.0335	0.0043	0.0371	0.0365	0.1344	0.007	0.0393	0.0915	0.0248	0.0218	0.0057	0.0036	0.0186	0.0173	0.1142	0.0323	0.0993	0.0537	0.0059
15	rs62003885	36590868	1.01	0.120031835070186	1	0.442785362986439	0.174564537785506	0.05559810062116	0.0101	0.0059	0.0836	0.0186	0.0476	0.023	0.0243	0.0336	0.0042	0.037	0.0367	0.1344	0.0069	0.0391	0.0913	0.0247	0.0219	0.0057	0.0036	0.0187	0.0172	0.1143	0.0322	0.0994	0.0538	0.0059
15	rs12908552	36592699	1.02	0.101174939294895	1	0.442785362986439	0.181269551779599	0.0661364665177148	0.0101	0.0059	0.0834	0.0186	0.0477	0.0228	0.0243	0.0336	0.0042	0.0369	0.0368	0.1346	0.0067	0.0391	0.0913	0.0246	0.0219	0.0057	0.0035	0.0187	0.0172	0.1145	0.0323	0.0995	0.0539	0.0058
15	rs10518869	36594667	1.02	0.101174939294895	1	0.442785362986439	0.190121252753171	0.0660677823225773	0.0101	0.0059	0.0833	0.0186	0.0478	0.0227	0.0243	0.0336	0.0041	0.0369	0.0368	0.1346	0.0067	0.0391	0.0913	0.0246	0.0219	0.0057	0.0035	0.0187	0.0172	0.1147	0.0323	0.0995	0.0539	0.0058
15	rs12591719	36600570	1.03	0.0846525390220556	1	0.442785362986439	0.196465549667674	0.0465631767339599	0.01	0.0059	0.0827	0.0193	0.0496	0.0229	0.0247	0.033	0.004	0.0355	0.0376	0.1357	0.0066	0.0383	0.0889	0.0253	0.0225	0.0056	0.0036	0.0185	0.0167	0.114	0.0327	0.1007	0.0534	0.0057
15	rs34896780	36605319	1.03	0.0846525390220556	1	0.442785362986439	0.203400555308183	0.0439386527055919	0.0099	0.0059	0.0824	0.0196	0.0503	0.0231	0.0248	0.0328	0.004	0.0352	0.0379	0.1359	0.0065	0.038	0.088	0.0256	0.0227	0.0056	0.0036	0.0185	0.0165	0.1137	0.0328	0.1011	0.0533	0.0056
15	rs1517873	36605335	1.03	0.0846525390220556	1	0.442785362986439	0.199682284089926	0.0434791527632045	0.0099	0.0059	0.0824	0.0196	0.0502	0.0231	0.0248	0.0328	0.004	0.0353	0.0379	0.1359	0.0065	0.0381	0.088	0.0256	0.0227	0.0056	0.0036	0.0185	0.0165	0.1138	0.0328	0.1009	0.0533	0.0056
15	rs28525476	36608638	1.03	0.0846525390220556	1	0.442785362986439	0.209510722253629	0.0507784792821353	0.01	0.0059	0.0823	0.0197	0.0503	0.0229	0.0246	0.0326	0.004	0.0352	0.0379	0.1364	0.0064	0.0376	0.088	0.0256	0.0224	0.0055	0.0036	0.0184	0.0163	0.1143	0.0329	0.1016	0.0533	0.0055
15	rs7163672	36608784	1.03	0.0846525390220556	1	0.442785362986439	0.208711419650514	0.0496792736623614	0.01	0.0059	0.0823	0.0197	0.0503	0.0229	0.0246	0.0326	0.004	0.0352	0.038	0.1364	0.0064	0.0376	0.088	0.0256	0.0224	0.0055	0.0036	0.0184	0.0162	0.1143	0.0329	0.1016	0.0533	0.0055
15	rs12915567	36616591	1.04	0.0702833737600549	1	0.442785362986439	0.166564035444687	0.0569451762326892	0.0102	0.0062	0.0819	0.0195	0.0509	0.0229	0.0242	0.0321	0.0042	0.0351	0.0378	0.1371	0.0062	0.0372	0.0887	0.025	0.0221	0.0053	0.0037	0.0182	0.0154	0.1142	0.0329	0.1038	0.0531	0.0053
15	rs17700099	36622065	1.04	0.0702833737600549	0.99	0.493036143459036	0.153815255082287	0.0427370572784093	0.0103	0.0062	0.0818	0.0195	0.0509	0.0229	0.0242	0.0321	0.0042	0.0351	0.0378	0.1373	0.0062	0.0372	0.0888	0.0249	0.0221	0.0052	0.0037	0.0182	0.0152	0.114	0.033	0.1042	0.0532	0.0052
15	rs35651891	36623215	1.04	0.0702833737600549	0.99	0.493036143459036	0.153915684367173	0.0424531539189916	0.0103	0.0063	0.0819	0.0195	0.0509	0.0229	0.0242	0.032	0.0042	0.0351	0.0378	0.1374	0.0062	0.0372	0.0889	0.0249	0.0221	0.0052	0.0037	0.0182	0.0152	0.114	0.033	0.1044	0.0532	0.0052
15	rs16962863	36624753	1.04	0.0702833737600549	1	0.442785362986439	0.151947681195903	0.0380265792643698	0.0102	0.0062	0.0818	0.0195	0.0508	0.023	0.0242	0.032	0.0042	0.0351	0.0376	0.1375	0.0062	0.0372	0.089	0.025	0.0222	0.0052	0.0037	0.018	0.0151	0.114	0.0329	0.1045	0.0532	0.0052
15	rs72719260	36632771	1.05	0.0578850268271129	1	0.442785362986439	0.0656580478268927	0.0427370572784093	0.0096	0.0066	0.0802	0.0203	0.0505	0.0233	0.0232	0.0302	0.0042	0.0343	0.038	0.1405	0.0058	0.0372	0.0897	0.0247	0.0219	0.0048	0.0038	0.0177	0.0144	0.1154	0.0322	0.1071	0.053	0.0048
15	rs6495829	36643077	1.05	0.0578850268271129	1	0.442785362986439	0.0553470993496971	0.0353723027871356	0.0094	0.0067	0.0801	0.0204	0.0504	0.0234	0.0231	0.0301	0.0042	0.0342	0.0381	0.141	0.0058	0.0373	0.0898	0.0247	0.0219	0.0048	0.0039	0.0177	0.0143	0.1156	0.0321	0.1074	0.0529	0.0047
15	rs4923710	36644041	1.05	0.0578850268271129	1	0.442785362986439	0.0536605515792624	0.030523966350704	0.0094	0.0067	0.0801	0.0204	0.0504	0.0234	0.0231	0.03	0.0042	0.0343	0.0381	0.1411	0.0058	0.0374	0.0899	0.0247	0.0219	0.0047	0.0039	0.0176	0.0143	0.1156	0.0321	0.1075	0.0529	0.0047
15	rs4491463	36645770	1.05	0.0578850268271129	1	0.442785362986439	0.0568180185964618	0.0354245302153153	0.0094	0.0067	0.08	0.0205	0.0503	0.0234	0.0231	0.0301	0.0041	0.0344	0.038	0.1412	0.0057	0.0372	0.0899	0.0247	0.022	0.0047	0.0038	0.0176	0.0143	0.1156	0.0321	0.1074	0.053	0.0047
15	rs79061088	36647145	1.05	0.0578850268271129	1	0.442785362986439	0.0598744121890524	0.0306704717898915	0.0094	0.0066	0.08	0.0206	0.0504	0.0235	0.0232	0.0301	0.0041	0.0345	0.0379	0.1412	0.0056	0.0372	0.0898	0.0247	0.022	0.0048	0.0038	0.0176	0.0143	0.1154	0.0321	0.1076	0.053	0.0046
15	rs1568221	36647577	1.05	0.0578850268271129	1	0.442785362986439	0.0651479400555332	0.0287914154135492	0.0093	0.0066	0.08	0.0206	0.0504	0.0235	0.0233	0.0301	0.0041	0.0346	0.0378	0.1412	0.0056	0.0372	0.0897	0.0247	0.022	0.0048	0.0037	0.0175	0.0142	0.1154	0.0321	0.1076	0.0531	0.0046
15	rs11073168	36650156	1.05	0.0578850268271129	1	0.442785362986439	0.0661905408005934	0.0295075739799362	0.0093	0.0066	0.0799	0.0208	0.0503	0.0235	0.0233	0.03	0.0041	0.0346	0.0378	0.1413	0.0056	0.0372	0.0897	0.0248	0.022	0.0047	0.0037	0.0175	0.0142	0.1155	0.032	0.1077	0.0532	0.0046
15	rs8028529	36654597	1.05	0.0578850268271129	1	0.442785362986439	0.0728229586636821	0.0306704717898915	0.0092	0.0065	0.0797	0.0211	0.0504	0.0236	0.0233	0.0299	0.0039	0.0349	0.0377	0.1419	0.0054	0.037	0.09	0.0248	0.022	0.0047	0.0036	0.0173	0.0141	0.1153	0.0319	0.1077	0.0536	0.0042
15	rs74951782	36655632	1.05	0.0578850268271129	1	0.442785362986439	0.0719843262283667	0.0341808106081697	0.0092	0.0065	0.0797	0.0211	0.0503	0.0236	0.0233	0.0298	0.0039	0.035	0.0377	0.142	0.0054	0.037	0.09	0.0248	0.022	0.0047	0.0036	0.0173	0.0141	0.1153	0.0319	0.1077	0.0536	0.0042
15	rs6495830	36660548	1.06	0.0472756964826134	1	0.442785362986439	0.0736679034301015	0.0440538632783374	0.0092	0.0064	0.0793	0.0211	0.0487	0.0235	0.0231	0.029	0.0037	0.0363	0.0373	0.1444	0.0054	0.0364	0.091	0.0247	0.0219	0.0043	0.0035	0.0165	0.0137	0.1169	0.031	0.1083	0.0539	0.0043
15	rs17644342	36663874	1.08	0.0307113420574436	1.02	0.35283343175317	0.158713645550882	0.23456490302724	0.0092	0.0063	0.0797	0.02	0.0469	0.022	0.0216	0.0252	0.0032	0.0367	0.0387	0.1476	0.0048	0.0355	0.096	0.0232	0.0212	0.0038	0.0032	0.015	0.0121	0.1205	0.0289	0.1125	0.0552	0.0046
15	rs7171802	36667773	1.08	0.0307113420574436	1.02	0.35283343175317	0.129919562283394	0.213839181615378	0.0092	0.0064	0.0799	0.0199	0.0469	0.022	0.0215	0.0251	0.0032	0.0367	0.0387	0.1478	0.0048	0.0355	0.0963	0.0231	0.0212	0.0038	0.0032	0.015	0.0121	0.1204	0.0288	0.1126	0.0554	0.0046
15	rs73384849	36668092	1.08	0.0307113420574436	1.01	0.39608418712213	0.131102827018565	0.205558147020254	0.0093	0.0064	0.0799	0.0199	0.0469	0.022	0.0214	0.025	0.0032	0.0367	0.0387	0.1479	0.0048	0.0355	0.0963	0.023	0.0212	0.0038	0.0032	0.015	0.0121	0.1204	0.0287	0.1126	0.0554	0.0046
15	rs11854877	36673041	1.08	0.0307113420574436	1.01	0.39608418712213	0.114143949292543	0.188610353570671	0.0093	0.0063	0.0802	0.0198	0.0466	0.022	0.0212	0.0248	0.0032	0.0368	0.0389	0.1484	0.0047	0.0356	0.097	0.0224	0.0211	0.0037	0.0031	0.0149	0.0121	0.1204	0.0284	0.1132	0.0555	0.0046
15	rs62002063	36674977	1.08	0.0307113420574436	0.99	0.493036143459036	0.116026726648564	0.196451224054656	0.0093	0.0063	0.0802	0.0198	0.0466	0.022	0.0212	0.0248	0.0031	0.0367	0.0389	0.1484	0.0047	0.0356	0.0971	0.0223	0.0211	0.0037	0.0031	0.0148	0.012	0.1205	0.0284	0.1133	0.0555	0.0046
15	rs111624575	36675797	1.08	0.0307113420574436	0.99	0.493036143459036	0.113948332781825	0.19499874107946	0.0093	0.0063	0.0803	0.0198	0.0465	0.022	0.0212	0.0247	0.0031	0.0367	0.0389	0.1483	0.0047	0.0356	0.0971	0.0223	0.0211	0.0037	0.0031	0.0148	0.012	0.1205	0.0284	0.1133	0.0555	0.0045
15	rs79695523	36680697	1.09	0.0244129772860817	0.99	0.493036143459036	0.149599250159463	0.241980939028418	0.0094	0.0062	0.0816	0.0194	0.0457	0.0214	0.0207	0.0237	0.0029	0.0368	0.0391	0.15	0.0044	0.0358	0.0977	0.0216	0.0206	0.0034	0.0029	0.0142	0.0114	0.1216	0.0281	0.1151	0.0559	0.0044
15	rs72721207	36682471	1.09	0.0244129772860817	0.99	0.493036143459036	0.183858746993495	0.306106154812326	0.0093	0.0062	0.0821	0.0193	0.0452	0.0211	0.0206	0.0233	0.0028	0.0369	0.0392	0.1505	0.0043	0.036	0.098	0.0213	0.0204	0.0034	0.0029	0.0135	0.0112	0.1224	0.0279	0.1159	0.056	0.0042
15	rs9806189	36683276	1.09	0.0244129772860817	0.99	0.493036143459036	0.188007834990093	0.303358468565184	0.0093	0.0062	0.0822	0.0193	0.0451	0.021	0.0205	0.0232	0.0028	0.0371	0.0393	0.1505	0.0042	0.0361	0.0981	0.0213	0.0204	0.0033	0.0029	0.0134	0.0111	0.1226	0.0278	0.1161	0.0561	0.0042
15	rs7173982	36685718	1.08	0.0307113420574436	0.99	0.493036143459036	0.202104533922358	0.3270072889463	0.0094	0.0062	0.0825	0.0191	0.045	0.0207	0.0204	0.0229	0.0027	0.0373	0.0394	0.1506	0.0042	0.036	0.0983	0.021	0.0202	0.0033	0.0028	0.0132	0.0109	0.1232	0.0277	0.1168	0.0563	0.0041
15	rs72721211	36687339	1.08	0.0307113420574436	0.99	0.493036143459036	0.276488307671969	0.445251592271418	0.0096	0.0064	0.0829	0.0185	0.0442	0.02	0.0196	0.0221	0.0026	0.0377	0.0397	0.1514	0.0041	0.0356	0.099	0.0204	0.0196	0.0033	0.003	0.0127	0.0104	0.1246	0.0279	0.1185	0.0563	0.004
15	rs117957871	36687628	1.08	0.0307113420574436	0.99	0.493036143459036	0.301105223111364	0.505842229040034	0.0096	0.0065	0.083	0.0184	0.0442	0.0199	0.0195	0.022	0.0026	0.0377	0.0399	0.1514	0.0041	0.0356	0.0991	0.0203	0.0196	0.0033	0.003	0.0125	0.0103	0.1247	0.0278	0.1186	0.0563	0.004
15	rs12898681	36688645	1.08	0.0307113420574436	0.99	0.493036143459036	0.288799675112944	0.442328836132061	0.0097	0.0067	0.0834	0.0181	0.0442	0.0195	0.0191	0.0217	0.0025	0.0379	0.0405	0.1515	0.0041	0.0354	0.0997	0.0199	0.0196	0.0033	0.0031	0.0123	0.0102	0.1253	0.0277	0.119	0.0564	0.004
15	rs7176103	36688725	1.08	0.0307113420574436	0.99	0.493036143459036	0.286989332236845	0.421752534991951	0.0097	0.0067	0.0834	0.0181	0.0442	0.0195	0.0191	0.0217	0.0025	0.0379	0.0405	0.1515	0.0041	0.0354	0.0998	0.0199	0.0196	0.0032	0.0031	0.0123	0.0101	0.1253	0.0277	0.1191	0.0564	0.004
15	rs6495831	36689319	1.08	0.0307113420574436	0.99	0.493036143459036	0.283434157191517	0.423982003585554	0.0096	0.0067	0.0835	0.018	0.0443	0.0193	0.019	0.0217	0.0025	0.0381	0.0405	0.1515	0.0041	0.0353	0.1	0.0197	0.0195	0.0032	0.0031	0.0123	0.01	0.1255	0.0277	0.1193	0.0566	0.0038
15	rs11634605	36694773	1.08	0.0307113420574436	0.99	0.493036143459036	0.269129512473066	0.409612677979929	0.0096	0.0067	0.0835	0.0177	0.0444	0.0186	0.0186	0.0217	0.0024	0.0384	0.0405	0.151	0.004	0.035	0.1017	0.0192	0.0189	0.0031	0.0031	0.0121	0.0099	0.1262	0.0276	0.1206	0.0566	0.0036
15	rs75019544	36696516	1.08	0.0307113420574436	0.99	0.493036143459036	0.267432463749806	0.409352667664287	0.0096	0.0067	0.0836	0.0177	0.0444	0.0185	0.0186	0.0216	0.0024	0.0385	0.0405	0.1511	0.004	0.035	0.1017	0.0192	0.0188	0.0031	0.0031	0.0121	0.0099	0.1261	0.0277	0.1206	0.0566	0.0036
15	rs10851991	36701512	1.08	0.0307113420574436	0.99	0.493036143459036	0.276768094757621	0.381924177883476	0.0094	0.0067	0.0841	0.0171	0.044	0.0173	0.0175	0.0217	0.0023	0.039	0.0404	0.1523	0.0039	0.0347	0.1043	0.0184	0.0178	0.0031	0.0033	0.0119	0.0098	0.1269	0.0278	0.1214	0.0566	0.0035
15	rs8025190	36702033	1.08	0.0307113420574436	0.98	0.546929419532092	0.267249347089061	0.380904330118517	0.0093	0.0067	0.0847	0.0167	0.0439	0.0171	0.0174	0.0217	0.0023	0.0391	0.0404	0.1526	0.0039	0.0343	0.1048	0.0183	0.0176	0.0031	0.0034	0.0119	0.0098	0.1272	0.0278	0.1212	0.0566	0.0034
15	rs11857344	36705500	1.09	0.0244129772860817	0.98	0.546929419532092	0.32292809409927	0.367337785812469	0.0092	0.0069	0.0855	0.0162	0.0439	0.0159	0.0167	0.0221	0.0023	0.0396	0.0401	0.1534	0.0037	0.0334	0.1071	0.0175	0.0171	0.003	0.0035	0.0117	0.0097	0.1282	0.0276	0.1206	0.0571	0.0032
15	rs4313769	36706838	1.09	0.0244129772860817	0.98	0.546929419532092	0.319948425454106	0.387546900138447	0.0093	0.0069	0.0857	0.016	0.0441	0.0154	0.0165	0.0222	0.0024	0.0398	0.0401	0.1537	0.0038	0.0332	0.1075	0.0173	0.0169	0.003	0.0035	0.0116	0.0096	0.1284	0.0273	0.1207	0.057	0.003
15	rs12905714	36708753	1.08	0.0307113420574436	0.98	0.546929419532092	0.329902758335925	0.409742700032215	0.0094	0.007	0.0858	0.0159	0.0447	0.0149	0.0163	0.0224	0.0024	0.04	0.0401	0.1538	0.0039	0.0332	0.1079	0.0168	0.0166	0.003	0.0036	0.0115	0.0097	0.1286	0.0273	0.1207	0.057	0.0028
15	rs116880504	36709909	1.08	0.0307113420574436	0.98	0.546929419532092	0.301788730214409	0.384221615014929	0.0094	0.007	0.0858	0.0159	0.0447	0.0149	0.0163	0.0224	0.0024	0.04	0.0401	0.1538	0.0039	0.0332	0.108	0.0168	0.0166	0.003	0.0035	0.0115	0.0097	0.1286	0.0273	0.1207	0.0569	0.0028
15	rs4456451	36720911	1.08	0.0307113420574436	0.98	0.546929419532092	0.309213023045484	0.3655730132301	0.0095	0.0068	0.0857	0.016	0.0455	0.0142	0.016	0.0226	0.0025	0.0406	0.0395	0.1535	0.0037	0.0337	0.1096	0.0166	0.0161	0.0032	0.0034	0.0117	0.0104	0.1282	0.0274	0.1198	0.0569	0.0022
15	rs896994	36723698	1.08	0.0307113420574436	0.98	0.546929419532092	0.321360700462985	0.365698988637159	0.0095	0.0067	0.0858	0.016	0.0454	0.0142	0.0161	0.0226	0.0025	0.0406	0.0396	0.1536	0.0036	0.0337	0.1097	0.0166	0.0161	0.0031	0.0034	0.0117	0.0104	0.1281	0.0274	0.1199	0.0568	0.0021
15	rs117719296	36724702	1.08	0.0307113420574436	0.98	0.546929419532092	0.320250781213576	0.369483949663843	0.0094	0.0067	0.0857	0.016	0.0454	0.0142	0.0161	0.0226	0.0025	0.0407	0.0396	0.1537	0.0036	0.0337	0.1099	0.0165	0.0161	0.0031	0.0034	0.0117	0.0104	0.128	0.0272	0.1201	0.0569	0.0021
15	rs17702674	36728799	1.08	0.0307113420574436	0.98	0.546929419532092	0.350341136075277	0.389084330824566	0.0091	0.0067	0.0853	0.0159	0.0451	0.0141	0.0161	0.0224	0.0024	0.0408	0.0395	0.1547	0.0035	0.0338	0.1104	0.0159	0.0161	0.0031	0.0033	0.0115	0.0103	0.1279	0.0271	0.1212	0.0571	0.002
15	rs1453962	36730630	1.08	0.0307113420574436	0.98	0.546929419532092	0.35113383162621	0.389725425379494	0.0091	0.0067	0.0852	0.0159	0.0451	0.014	0.0161	0.0224	0.0024	0.0408	0.0395	0.1548	0.0035	0.0339	0.1104	0.0158	0.0161	0.0031	0.0033	0.0115	0.0103	0.1278	0.0271	0.1212	0.0571	0.002
15	rs2444757	36734986	1.08	0.0307113420574436	0.98	0.546929419532092	0.332621864407258	0.406884820740752	0.0091	0.0067	0.0849	0.0157	0.0451	0.014	0.0159	0.0224	0.0024	0.0408	0.0395	0.155	0.0035	0.0344	0.1106	0.0157	0.016	0.0031	0.0033	0.0115	0.0102	0.1277	0.0271	0.1213	0.0571	0.002
15	rs72704420	36739763	1.08	0.0307113420574436	0.98	0.546929419532092	0.344399222231661	0.404809802999131	0.0091	0.0067	0.0848	0.0157	0.0451	0.014	0.0159	0.0224	0.0024	0.0408	0.0395	0.155	0.0035	0.0346	0.1106	0.0156	0.016	0.0031	0.0034	0.0115	0.0102	0.1277	0.0271	0.1213	0.0571	0.002
15	rs113229054	36743341	1.09	0.0244129772860817	0.98	0.546929419532092	0.356442060703167	0.389725425379494	0.009	0.0066	0.085	0.0156	0.0451	0.0138	0.0156	0.0223	0.0024	0.0407	0.0392	0.1553	0.0035	0.0348	0.1113	0.0154	0.0158	0.0031	0.0035	0.0114	0.0102	0.1276	0.0273	0.1215	0.0572	0.0019
15	rs11633613	36761274	1.08	0.0307113420574436	0.98	0.546929419532092	0.438139422550359	0.382561969226766	0.0089	0.0064	0.0856	0.0153	0.0449	0.0133	0.0149	0.022	0.0026	0.0405	0.038	0.1569	0.0032	0.0352	0.1131	0.0149	0.0152	0.0029	0.0035	0.0111	0.0104	0.1273	0.0275	0.1227	0.0572	0.0018
15	rs2467340	36761511	1.08	0.0307113420574436	0.98	0.546929419532092	0.437016694658879	0.381541645720922	0.0089	0.0064	0.0856	0.0153	0.0449	0.0133	0.0149	0.022	0.0026	0.0405	0.0379	0.1569	0.0032	0.0352	0.1132	0.0149	0.0151	0.0029	0.0035	0.0111	0.0104	0.1273	0.0276	0.1227	0.0572	0.0018
15	rs2444740	36761703	1.08	0.0307113420574436	0.98	0.546929419532092	0.437134809532155	0.380904330118517	0.0089	0.0064	0.0856	0.0153	0.0449	0.0133	0.0149	0.022	0.0026	0.0405	0.0379	0.1569	0.0032	0.0352	0.1132	0.0149	0.0151	0.0029	0.0035	0.0111	0.0104	0.1273	0.0276	0.1228	0.0572	0.0018
15	rs17703807	36766056	1.08	0.0307113420574436	0.98	0.546929419532092	0.446396282723186	0.387418857261982	0.0088	0.0064	0.0859	0.0153	0.0448	0.0132	0.0148	0.0218	0.0026	0.0405	0.0378	0.157	0.0032	0.0353	0.1133	0.0149	0.0151	0.0029	0.0035	0.011	0.0103	0.1274	0.0276	0.1228	0.0571	0.0018
15	rs2467356	36776967	1.08	0.0307113420574436	0.98	0.546929419532092	0.432657538519493	0.413518225962656	0.0088	0.0064	0.086	0.0153	0.0449	0.0131	0.0147	0.0218	0.0026	0.0407	0.0379	0.1574	0.0032	0.0354	0.1134	0.0149	0.015	0.0028	0.0035	0.0109	0.0102	0.1277	0.0275	0.123	0.0568	0.0018
15	rs35893414	36783555	1.08	0.0307113420574436	0.98	0.546929419532092	0.421332307412285	0.406365794144653	0.0088	0.0064	0.0861	0.0153	0.0449	0.013	0.0147	0.0218	0.0026	0.0407	0.0379	0.1574	0.0031	0.0354	0.1133	0.0149	0.0151	0.0027	0.0035	0.0109	0.0102	0.1278	0.0275	0.1231	0.0567	0.0018
15	rs28483239	36783813	1.08	0.0307113420574436	0.98	0.546929419532092	0.420984422000519	0.406106348830128	0.0088	0.0064	0.0861	0.0152	0.0449	0.013	0.0147	0.0217	0.0026	0.0407	0.0378	0.1574	0.0031	0.0354	0.1134	0.0149	0.0151	0.0027	0.0035	0.0109	0.0102	0.1277	0.0275	0.1231	0.0566	0.0018
15	rs11630589	36796268	1.08	0.0307113420574436	0.98	0.546929419532092	0.396539082166992	0.399118543178129	0.0088	0.0063	0.0863	0.0151	0.045	0.0129	0.0145	0.0217	0.0025	0.0408	0.0378	0.1572	0.0031	0.0355	0.1134	0.0149	0.0152	0.0027	0.0035	0.011	0.0104	0.1279	0.0274	0.1234	0.0563	0.0018
15	rs78716173	36805655	1.08	0.0307113420574436	0.99	0.493036143459036	0.40918443294666	0.392678223989459	0.0088	0.0062	0.0869	0.0152	0.0448	0.0125	0.0141	0.0216	0.0023	0.0412	0.0377	0.1561	0.0029	0.0362	0.1133	0.0149	0.0152	0.0024	0.0034	0.011	0.0107	0.1283	0.0274	0.124	0.0562	0.0019
15	rs12907947	36805698	1.08	0.0307113420574436	1	0.442785362986439	0.420810532935052	0.388571666140115	0.0087	0.0062	0.0869	0.0153	0.0448	0.0124	0.0141	0.0217	0.0022	0.0413	0.0377	0.1563	0.0029	0.0362	0.1134	0.0148	0.0152	0.0025	0.0034	0.011	0.0107	0.1282	0.0274	0.1241	0.0561	0.0019
15	rs58788687	36813293	1.09	0.0244129772860817	1	0.442785362986439	0.364157842441723	0.384604894468253	0.0078	0.0061	0.0875	0.0152	0.0441	0.0124	0.0136	0.0216	0.0022	0.0414	0.0373	0.157	0.0027	0.0368	0.114	0.0147	0.0147	0.0023	0.0032	0.0108	0.0111	0.128	0.0273	0.1255	0.056	0.0019
15	rs8029917	36816133	1.09	0.0244129772860817	1	0.442785362986439	0.355589989023262	0.386522886564354	0.0078	0.0061	0.0875	0.0152	0.0441	0.0124	0.0136	0.0216	0.0022	0.0414	0.0373	0.157	0.0027	0.0368	0.1141	0.0147	0.0147	0.0023	0.0032	0.0108	0.0111	0.128	0.0273	0.1255	0.0559	0.0019
15	rs12899716	36818225	1.09	0.0244129772860817	1	0.442785362986439	0.355217537490035	0.385883260852052	0.0078	0.0061	0.0875	0.0152	0.0441	0.0124	0.0136	0.0216	0.0022	0.0414	0.0373	0.157	0.0027	0.0368	0.1141	0.0147	0.0147	0.0023	0.0032	0.0108	0.0111	0.128	0.0273	0.1255	0.0559	0.0019
15	rs112616096	36827614	1.09	0.0244129772860817	1	0.442785362986439	0.343509853046426	0.396281241577212	0.0077	0.0061	0.0873	0.0148	0.0444	0.012	0.0137	0.0217	0.0022	0.0416	0.0369	0.1576	0.0027	0.0371	0.115	0.0143	0.014	0.0024	0.0031	0.0105	0.0114	0.1277	0.0274	0.1256	0.0559	0.002
15	rs1453948	36828984	1.09	0.0244129772860817	1	0.442785362986439	0.342621674443599	0.397570232602079	0.0077	0.0061	0.0872	0.0148	0.0445	0.012	0.0137	0.0217	0.0022	0.0417	0.0369	0.1576	0.0027	0.0371	0.115	0.0143	0.014	0.0024	0.0031	0.0105	0.0114	0.1276	0.0274	0.1256	0.0559	0.002
15	rs62004263	36841524	1.08	0.0307113420574436	1	0.442785362986439	0.335455871698807	0.391778892761039	0.0076	0.0059	0.0875	0.0144	0.0443	0.0114	0.0134	0.0223	0.0023	0.0419	0.037	0.1578	0.0027	0.0374	0.1149	0.0139	0.0135	0.0025	0.0031	0.0104	0.0116	0.1276	0.0274	0.1268	0.0554	0.002
15	rs1377728	36857560	1.09	0.0244129772860817	1	0.442785362986439	0.307434329687843	0.387290826145174	0.0076	0.0059	0.0874	0.0141	0.0443	0.0113	0.0132	0.0224	0.0023	0.0419	0.037	0.1583	0.0027	0.0375	0.1152	0.0137	0.0132	0.0025	0.0031	0.0103	0.0117	0.1277	0.0275	0.1273	0.055	0.002
15	rs8028780	36860584	1.09	0.0244129772860817	1.01	0.39608418712213	0.298379416216106	0.382434387198341	0.0077	0.0058	0.0874	0.014	0.0443	0.0112	0.0131	0.0224	0.0023	0.0419	0.0369	0.1585	0.0027	0.0375	0.1154	0.0137	0.0131	0.0025	0.0031	0.0102	0.0117	0.1279	0.0275	0.1275	0.0547	0.002
15	rs16963466	36868971	1.09	0.0244129772860817	1.01	0.39608418712213	0.258000563536787	0.374801309658333	0.0077	0.0057	0.0877	0.0136	0.0446	0.011	0.0126	0.0226	0.0023	0.042	0.0369	0.1592	0.0026	0.0373	0.1158	0.0134	0.0126	0.0026	0.003	0.0103	0.012	0.128	0.0275	0.1283	0.0538	0.002
15	rs9972295	36870688	1.09	0.0244129772860817	1.01	0.39608418712213	0.249061111678645	0.377467982045048	0.0077	0.0058	0.0876	0.0136	0.0446	0.011	0.0126	0.0226	0.0023	0.0421	0.037	0.1592	0.0026	0.0374	0.1153	0.0134	0.0131	0.0027	0.003	0.0103	0.012	0.1283	0.0274	0.1279	0.0538	0.002
15	rs16963541	36871779	1.09	0.0244129772860817	1	0.442785362986439	0.250472774097458	0.385116099283249	0.0077	0.0058	0.0877	0.0136	0.0446	0.011	0.0126	0.0226	0.0023	0.042	0.037	0.1592	0.0026	0.0374	0.1153	0.0132	0.013	0.0027	0.003	0.0103	0.012	0.1284	0.0274	0.128	0.0539	0.002
15	rs12911098	36876922	1.09	0.0244129772860817	1	0.442785362986439	0.250384417135588	0.381541645720922	0.0077	0.0058	0.0877	0.0135	0.0446	0.011	0.0125	0.0226	0.0023	0.042	0.037	0.1592	0.0026	0.0374	0.1153	0.0132	0.013	0.0027	0.003	0.0103	0.012	0.1284	0.0274	0.128	0.0539	0.002
15	rs6495849	36878325	1.09	0.0244129772860817	1	0.442785362986439	0.248928992464683	0.384988280351675	0.0077	0.0058	0.0877	0.0135	0.0446	0.0109	0.0125	0.0226	0.0023	0.042	0.037	0.1592	0.0026	0.0374	0.1153	0.0132	0.013	0.0027	0.003	0.0102	0.012	0.1284	0.0274	0.128	0.0539	0.002
15	rs28539640	36882096	1.09	0.0244129772860817	1	0.442785362986439	0.243980500372365	0.376451481525847	0.0076	0.0058	0.0877	0.0135	0.0447	0.0109	0.0125	0.0228	0.0023	0.042	0.037	0.1593	0.0026	0.0374	0.1152	0.0132	0.0129	0.0027	0.003	0.0102	0.012	0.1284	0.0275	0.1281	0.0538	0.002
15	rs12441787	36883647	1.09	0.0244129772860817	1	0.442785362986439	0.24081271142214	0.377086704297892	0.0076	0.0058	0.0877	0.0135	0.0447	0.0109	0.0125	0.0228	0.0023	0.042	0.037	0.1594	0.0026	0.0374	0.1151	0.0132	0.0129	0.0027	0.003	0.0103	0.0121	0.1284	0.0275	0.1281	0.0538	0.002
15	rs76344078	36889150	1.09	0.0244129772860817	1	0.442785362986439	0.245463688037318	0.381414158792163	0.0076	0.0057	0.0877	0.0135	0.0446	0.0109	0.0125	0.0229	0.0023	0.042	0.0369	0.1595	0.0027	0.0374	0.1151	0.0132	0.0129	0.0027	0.0029	0.0103	0.0121	0.1284	0.0276	0.1281	0.0538	0.002
15	rs9635387	36928867	1.09	0.0244129772860817	1	0.442785362986439	0.210793190485231	0.379375988548969	0.0079	0.0057	0.0877	0.0133	0.0446	0.0111	0.0121	0.0233	0.0024	0.0431	0.0367	0.1595	0.0029	0.0374	0.1142	0.0135	0.0124	0.0029	0.0029	0.0103	0.0127	0.1283	0.0273	0.1284	0.0522	0.0021
15	rs4923721	36936793	1.09	0.0244129772860817	1	0.442785362986439	0.210351844523546	0.372773127643343	0.0079	0.0057	0.0877	0.0133	0.0446	0.0111	0.0121	0.0233	0.0024	0.0431	0.0367	0.1595	0.0029	0.0373	0.1141	0.0135	0.0125	0.0029	0.0029	0.0103	0.0127	0.1284	0.0273	0.1284	0.0521	0.0021
15	rs62002320	36946176	1.09	0.0244129772860817	1	0.442785362986439	0.209510722253629	0.376578502051919	0.0079	0.0057	0.0876	0.0133	0.0446	0.0111	0.0121	0.0233	0.0024	0.0431	0.0367	0.1594	0.0029	0.0373	0.1141	0.0135	0.0125	0.0029	0.0029	0.0103	0.0127	0.1284	0.0273	0.1284	0.0521	0.0021
15	rs3784678	36946303	1.09	0.0244129772860817	1	0.442785362986439	0.206959020394205	0.36721165093302	0.0079	0.0057	0.0876	0.0133	0.0446	0.0111	0.0121	0.0233	0.0024	0.0429	0.0367	0.1594	0.0029	0.0372	0.1141	0.0138	0.0125	0.0029	0.0029	0.0103	0.0127	0.1284	0.0273	0.1284	0.0521	0.0021
15	rs11634933	36966342	1.09	0.0244129772860817	1	0.442785362986439	0.240250976358245	0.464641543498737	0.0079	0.0057	0.0876	0.0133	0.0446	0.0111	0.0121	0.0233	0.0024	0.043	0.0367	0.1594	0.0029	0.0373	0.1141	0.0138	0.0125	0.0028	0.0029	0.0103	0.0127	0.1284	0.0273	0.1284	0.0521	0.0021
15	rs117836373	36971369	1.09	0.0244129772860817	0.97	0.604552021827049	0.240121447911111	0.447779896039299	0.008	0.0056	0.0874	0.0136	0.0444	0.0111	0.0124	0.0234	0.0024	0.0433	0.0367	0.1594	0.003	0.0377	0.1141	0.0139	0.0126	0.003	0.0028	0.0102	0.0127	0.1279	0.0273	0.1278	0.0521	0.0021
15	rs11633125	36973920	1.09	0.0244129772860817	0.97	0.604552021827049	0.237753588234785	0.422014660590019	0.0081	0.0055	0.0872	0.0137	0.0442	0.0111	0.0126	0.0234	0.0024	0.0435	0.0368	0.1593	0.003	0.0379	0.1141	0.0139	0.0127	0.0031	0.0027	0.0102	0.0128	0.1276	0.0273	0.1274	0.0521	0.0021
15	rs7183415	36983962	1.09	0.0244129772860817	0.97	0.604552021827049	0.215275929250118	0.432271666213105	0.0083	0.0053	0.0869	0.014	0.0439	0.0111	0.0131	0.0235	0.0023	0.0436	0.0373	0.1589	0.0031	0.0387	0.1137	0.0139	0.0129	0.0034	0.0026	0.0101	0.0128	0.1274	0.0272	0.1266	0.0522	0.0022
15	rs111358886	36984291	1.09	0.0244129772860817	0.97	0.604552021827049	0.219524090682521	0.469084587700035	0.0082	0.0053	0.0868	0.014	0.0439	0.0111	0.0131	0.0235	0.0023	0.0436	0.0372	0.1585	0.0031	0.0389	0.1138	0.0139	0.0129	0.0034	0.0026	0.01	0.0128	0.1278	0.0274	0.1262	0.0522	0.0022
15	rs3743338	36984409	1.09	0.0244129772860817	0.97	0.604552021827049	0.20731678702635	0.446847974241131	0.0082	0.0052	0.0869	0.014	0.0438	0.0111	0.0131	0.0235	0.0023	0.0436	0.0372	0.1584	0.0031	0.0388	0.1139	0.0139	0.013	0.0034	0.0026	0.0099	0.0128	0.128	0.0274	0.126	0.0522	0.0022
15	rs2381887	36989469	1.08	0.0307113420574436	0.97	0.604552021827049	0.193202108217026	0.413778954366289	0.0085	0.005	0.0863	0.0144	0.0434	0.0118	0.0135	0.0238	0.0023	0.0441	0.0368	0.1581	0.003	0.0395	0.1127	0.0139	0.0135	0.0035	0.0023	0.0098	0.0128	0.1285	0.0274	0.1258	0.0519	0.0022
15	rs17414708	37002706	1.08	0.0307113420574436	0.97	0.604552021827049	0.197276613890778	0.426871897939137	0.0085	0.005	0.0862	0.0144	0.0434	0.0118	0.0135	0.0238	0.0023	0.044	0.0368	0.158	0.003	0.0396	0.1127	0.0139	0.0135	0.0035	0.0023	0.0098	0.0128	0.1285	0.0274	0.1257	0.0518	0.0022
15	rs17499823	37008175	1.08	0.0307113420574436	0.97	0.604552021827049	0.187932606134317	0.406106348830128	0.0086	0.005	0.0861	0.0144	0.0433	0.0119	0.0136	0.0239	0.0022	0.044	0.0367	0.158	0.003	0.0398	0.1127	0.0139	0.0136	0.0035	0.0024	0.0098	0.0128	0.1284	0.0274	0.1257	0.0517	0.0023
15	rs16963919	37008281	1.08	0.0307113420574436	0.97	0.604552021827049	0.187782200220727	0.408832782267293	0.0086	0.005	0.0861	0.0144	0.0433	0.0119	0.0136	0.0239	0.0022	0.044	0.0367	0.158	0.003	0.0398	0.1127	0.0139	0.0136	0.0035	0.0024	0.0098	0.0128	0.1284	0.0274	0.1257	0.0517	0.0023
15	rs72706799	37031974	1.08	0.0307113420574436	0.97	0.604552021827049	0.191867400170564	0.446847974241131	0.0087	0.005	0.0858	0.0143	0.0432	0.012	0.0137	0.0238	0.0022	0.0439	0.0368	0.158	0.003	0.0402	0.1124	0.0139	0.0136	0.0036	0.0024	0.0099	0.0128	0.1284	0.0273	0.1257	0.0519	0.0023
15	rs56212065	37035640	1.08	0.0307113420574436	0.97	0.604552021827049	0.199098746581945	0.459673131778485	0.0087	0.005	0.0858	0.0143	0.0432	0.012	0.0137	0.0238	0.0022	0.0439	0.0368	0.1581	0.003	0.0403	0.1123	0.0139	0.0136	0.0036	0.0024	0.0099	0.0128	0.1284	0.0273	0.1256	0.0519	0.0023
15	rs116967073	37045337	1.08	0.0307113420574436	0.96	0.665984986819169	0.203321874897414	0.454050353167026	0.0088	0.005	0.0858	0.0143	0.0431	0.0121	0.0138	0.0238	0.0022	0.0438	0.0369	0.1579	0.003	0.0404	0.1121	0.014	0.0136	0.0037	0.0024	0.0099	0.0127	0.1283	0.0272	0.1257	0.0518	0.0023
15	rs79321048	37050815	1.07	0.0382760853635132	0.96	0.665984986819169	0.150555850653019	0.349177693295451	0.0097	0.005	0.0856	0.0146	0.0425	0.0137	0.0152	0.0243	0.0021	0.0436	0.0374	0.1566	0.0031	0.0411	0.1097	0.0144	0.0142	0.0044	0.0027	0.0099	0.0124	0.1268	0.0271	0.1262	0.0497	0.0027
15	rs7170696	37053031	1.07	0.0382760853635132	0.96	0.665984986819169	0.146979084672948	0.317533115843343	0.0097	0.005	0.0856	0.0147	0.0425	0.0137	0.0152	0.0243	0.0021	0.0436	0.0375	0.1565	0.0031	0.0411	0.1097	0.0144	0.0142	0.0044	0.0027	0.0099	0.0124	0.1267	0.0271	0.1262	0.0496	0.0027
15	rs8041552	37054649	1.07	0.0382760853635132	0.95	0.731303845289611	0.144676704375955	0.315237788631086	0.0097	0.005	0.0856	0.0147	0.0426	0.0137	0.0153	0.0244	0.0021	0.0436	0.0375	0.1565	0.0031	0.0411	0.1097	0.0144	0.0142	0.0043	0.0027	0.0099	0.0124	0.1267	0.0271	0.1262	0.0496	0.0027
15	rs16964068	37078689	1.06	0.0472756964826134	0.95	0.731303845289611	0.125547412114533	0.313188263050118	0.0096	0.005	0.0846	0.0148	0.043	0.0148	0.0162	0.0244	0.0023	0.0436	0.0378	0.1564	0.0032	0.0418	0.1074	0.015	0.0145	0.0044	0.0029	0.0102	0.0128	0.1251	0.0271	0.1255	0.0494	0.0028
15	rs55715301	37079293	1.06	0.0472756964826134	0.94	0.800578923638966	0.133027956174427	0.31704947963292	0.0096	0.005	0.0846	0.0148	0.043	0.0149	0.0162	0.0244	0.0023	0.0436	0.0379	0.1563	0.0032	0.0418	0.1073	0.015	0.0145	0.0044	0.003	0.0102	0.0128	0.1251	0.0271	0.1255	0.0494	0.0028
15	rs12903299	37083912	1.06	0.0472756964826134	0.94	0.800578923638966	0.13055589923053	0.294805328227394	0.0096	0.005	0.0843	0.0149	0.0432	0.0153	0.0166	0.0244	0.0023	0.0435	0.0382	0.1553	0.0032	0.042	0.1065	0.0153	0.0148	0.0045	0.003	0.0103	0.0131	0.1246	0.0273	0.1249	0.0497	0.0029
15	rs72708642	37088056	1.06	0.0472756964826134	0.94	0.800578923638966	0.134197334889055	0.309101153825317	0.0096	0.005	0.0842	0.0149	0.0432	0.0153	0.0166	0.0244	0.0023	0.0435	0.0382	0.1552	0.0032	0.042	0.1064	0.0153	0.0148	0.0045	0.003	0.0103	0.0131	0.1245	0.0273	0.1249	0.0496	0.0029
15	rs7163423	37089196	1.06	0.0472756964826134	0.94	0.800578923638966	0.135372880715181	0.322867444700443	0.0096	0.005	0.0842	0.0149	0.0432	0.0153	0.0167	0.0244	0.0023	0.0435	0.0382	0.1552	0.0032	0.042	0.1064	0.0153	0.0148	0.0045	0.003	0.0103	0.0131	0.1245	0.0273	0.1249	0.0496	0.0029
15	rs79750123	37122105	1.06	0.0472756964826134	0.94	0.800578923638966	0.137335409335837	0.304671654085224	0.0101	0.0052	0.0842	0.0148	0.0432	0.0156	0.0172	0.0241	0.0026	0.044	0.0381	0.1533	0.0039	0.0422	0.1048	0.0156	0.0154	0.0052	0.0036	0.0106	0.013	0.1235	0.0276	0.1236	0.0491	0.0036
15	rs28620857	37128931	1.05	0.0578850268271129	0.94	0.800578923638966	0.143710368303555	0.312586216985442	0.0101	0.0052	0.0842	0.0148	0.0432	0.0157	0.0172	0.0241	0.0027	0.044	0.0381	0.1532	0.0039	0.0422	0.1047	0.0157	0.0154	0.0053	0.0036	0.0105	0.013	0.1235	0.0276	0.1236	0.0491	0.0036
15	rs11631897	37131292	1.05	0.0578850268271129	0.94	0.800578923638966	0.158236749562442	0.364188095546799	0.0103	0.0054	0.0845	0.0148	0.0435	0.0159	0.0176	0.0239	0.0029	0.0442	0.0383	0.1515	0.0043	0.0423	0.1037	0.0159	0.0157	0.0058	0.0039	0.0108	0.0129	0.1231	0.0277	0.1229	0.0489	0.0041
15	rs12908619	37134605	1.05	0.0578850268271129	0.94	0.800578923638966	0.187631863371356	0.363936452423715	0.0105	0.0054	0.0848	0.0146	0.0436	0.016	0.0176	0.024	0.0029	0.0441	0.0382	0.151	0.0044	0.0424	0.1034	0.0159	0.0158	0.006	0.0041	0.0109	0.0129	0.123	0.0277	0.1223	0.049	0.0043
15	rs16964146	37135231	1.05	0.0578850268271129	0.94	0.800578923638966	0.187556720845848	0.376197476537753	0.0105	0.0054	0.0847	0.0147	0.0436	0.0161	0.0177	0.0241	0.0029	0.0441	0.0382	0.1508	0.0044	0.0424	0.1035	0.0159	0.0158	0.006	0.0041	0.0109	0.0128	0.1229	0.0277	0.1223	0.0489	0.0043
15	rs8034767	37140388	1.05	0.0578850268271129	0.94	0.800578923638966	0.185235866738733	0.39898945401888	0.0105	0.0055	0.0846	0.0148	0.0436	0.0162	0.0179	0.0241	0.0029	0.0443	0.0382	0.1502	0.0045	0.0424	0.1034	0.0159	0.016	0.006	0.0041	0.0109	0.0128	0.1227	0.0278	0.122	0.049	0.0043
15	rs11073207	37143401	1.05	0.0578850268271129	0.94	0.800578923638966	0.170057348481748	0.4080532925947	0.0105	0.0055	0.0846	0.0149	0.0436	0.0162	0.0179	0.0241	0.003	0.0443	0.0382	0.15	0.0045	0.0424	0.1034	0.0159	0.016	0.006	0.0041	0.0109	0.0128	0.1226	0.0278	0.1219	0.049	0.0043
15	rs116919654	37144917	1.05	0.0578850268271129	0.93	0.873875650440679	0.172445499860599	0.422801301298662	0.0105	0.0055	0.0846	0.0149	0.0436	0.0163	0.0179	0.0241	0.003	0.0443	0.0382	0.1499	0.0045	0.0424	0.1034	0.0159	0.016	0.0061	0.0041	0.0109	0.0128	0.1226	0.0277	0.1218	0.049	0.0043
15	rs11632748	37152139	1.04	0.0702833737600549	0.93	0.873875650440679	0.169312809911796	0.412996903317771	0.0106	0.0055	0.0846	0.0149	0.0436	0.0166	0.0181	0.0242	0.003	0.0443	0.0383	0.1495	0.0046	0.0425	0.1033	0.0159	0.0162	0.0062	0.0042	0.011	0.0127	0.1221	0.0278	0.1214	0.0489	0.0044
15	rs12439420	37152394	1.04	0.0702833737600549	0.92	0.951254862179695	0.168499545703982	0.410132833733277	0.0106	0.0055	0.0846	0.0149	0.0436	0.0166	0.0181	0.0242	0.003	0.0443	0.0383	0.1495	0.0046	0.0425	0.1033	0.0159	0.0162	0.0062	0.0042	0.0111	0.0127	0.122	0.0278	0.1214	0.0489	0.0044
15	rs11632764	37159390	1.04	0.0702833737600549	0.91	1.03277310349222	0.158679553557586	0.419657116821642	0.0106	0.0056	0.0846	0.015	0.0436	0.0166	0.0181	0.0242	0.0031	0.0443	0.0383	0.1494	0.0046	0.0425	0.1032	0.0159	0.0162	0.0062	0.0042	0.0111	0.0127	0.122	0.0278	0.1213	0.0489	0.0044
15	rs10518914	37168502	1.04	0.0702833737600549	0.89	1.20843312996982	0.178518886400608	0.35154228611399	0.0111	0.0058	0.0843	0.0153	0.0438	0.0173	0.0192	0.0252	0.0034	0.0443	0.0384	0.1463	0.0051	0.0427	0.1022	0.0159	0.0167	0.0064	0.0048	0.0117	0.0128	0.1206	0.0283	0.1193	0.0488	0.0049
15	rs28480457	37171641	1.03	0.0846525390220556	0.88	1.30266910679319	0.154317788721116	0.349799510442555	0.0114	0.006	0.0838	0.0149	0.0444	0.0184	0.0193	0.0257	0.004	0.0445	0.0378	0.1442	0.0053	0.043	0.1015	0.0159	0.0172	0.0065	0.005	0.012	0.0132	0.1194	0.0288	0.1183	0.0489	0.0051
15	rs12904352	37172918	1.03	0.0846525390220556	0.88	1.30266910679319	0.147729566763138	0.35803709323957	0.0115	0.006	0.0835	0.0149	0.0445	0.0187	0.0193	0.0259	0.0041	0.0448	0.0378	0.1434	0.0054	0.0433	0.1013	0.0159	0.0172	0.0065	0.0051	0.0121	0.0133	0.1196	0.0289	0.1178	0.0488	0.0052
15	rs12903788	37173267	1.03	0.0846525390220556	0.88	1.30266910679319	0.139851977461392	0.35428594056616	0.0115	0.006	0.0835	0.0149	0.0446	0.0186	0.0193	0.0259	0.0041	0.0448	0.0379	0.1433	0.0054	0.0432	0.1013	0.0159	0.0172	0.0066	0.0051	0.0122	0.0133	0.1196	0.029	0.1178	0.0486	0.0052
15	rs12595046	37174337	1.02	0.101174939294895	0.88	1.30266910679319	0.150886551024778	0.416388692764934	0.0118	0.006	0.0839	0.0152	0.0456	0.0192	0.0193	0.0262	0.0045	0.0454	0.0384	0.1412	0.0058	0.0433	0.0997	0.0151	0.0174	0.0067	0.0053	0.0127	0.0134	0.1187	0.0297	0.1156	0.0486	0.0054
15	rs17432433	37174748	1.02	0.101174939294895	0.87	1.40123301501992	0.138338749850533	0.376578502051919	0.0119	0.006	0.0847	0.0154	0.0462	0.0198	0.0195	0.0267	0.0048	0.0453	0.039	0.1391	0.006	0.0431	0.0979	0.0152	0.0176	0.0069	0.0056	0.0134	0.0136	0.1186	0.0303	0.1136	0.0487	0.0052
15	rs1376075	37176140	1.02	0.101174939294895	0.87	1.40123301501992	0.102875770276341	0.385371772584028	0.0121	0.0063	0.0845	0.0154	0.0473	0.0199	0.0193	0.027	0.005	0.0449	0.0397	0.1379	0.0061	0.0438	0.0981	0.0151	0.0175	0.0069	0.0057	0.0137	0.0136	0.1181	0.0312	0.1119	0.048	0.005
15	rs35723752	37178333	1.02	0.101174939294895	0.87	1.40123301501992	0.11183777249577	0.36658116032061	0.0124	0.0064	0.0846	0.0157	0.0479	0.0208	0.0193	0.0272	0.0051	0.0446	0.04	0.1366	0.0062	0.0442	0.098	0.0153	0.018	0.0069	0.0057	0.0139	0.0138	0.1179	0.0315	0.11	0.047	0.0048
15	rs7173770	37178525	1.02	0.101174939294895	0.87	1.40123301501992	0.110681829698412	0.385243930028369	0.0127	0.0064	0.0848	0.0157	0.0481	0.0208	0.0193	0.0272	0.0051	0.0446	0.04	0.1367	0.0062	0.044	0.0984	0.0153	0.0181	0.0069	0.0057	0.0139	0.0137	0.1174	0.0314	0.1098	0.0467	0.0049
15	rs12898820	37178741	1.02	0.101174939294895	0.87	1.40123301501992	0.108717441054537	0.399505879599629	0.0127	0.0064	0.0845	0.0157	0.0482	0.0208	0.0193	0.0272	0.0052	0.0446	0.04	0.1365	0.0062	0.0441	0.0986	0.0154	0.0181	0.0069	0.0057	0.0139	0.0137	0.1175	0.0313	0.1098	0.0467	0.0049
15	rs1450414	37180229	1.03	0.0846525390220556	0.86	1.50416405558766	0.109451538660609	0.365321099287095	0.0128	0.0065	0.0839	0.0161	0.0483	0.0207	0.0193	0.027	0.0052	0.0439	0.0401	0.136	0.006	0.0444	0.0997	0.015	0.0182	0.0068	0.0056	0.0139	0.0137	0.1178	0.0318	0.11	0.0464	0.0048
15	rs7161782	37181868	1.03	0.0846525390220556	0.86	1.50416405558766	0.108934632863884	0.346693607835609	0.013	0.0065	0.0837	0.0161	0.0487	0.021	0.0193	0.0266	0.0051	0.0436	0.0399	0.1357	0.0058	0.0447	0.1001	0.0152	0.0181	0.0066	0.0054	0.0139	0.0137	0.1179	0.032	0.1104	0.046	0.0047
15	rs77635771	37184342	1.02	0.101174939294895	0.86	1.50416405558766	0.123894471915493	0.342729717609269	0.0132	0.0065	0.0841	0.0161	0.0494	0.021	0.019	0.0261	0.0051	0.0432	0.04	0.1352	0.0056	0.0448	0.1001	0.0152	0.0181	0.0065	0.0051	0.0139	0.0138	0.1183	0.0322	0.111	0.0455	0.0046
15	rs12908044	37186014	1.02	0.101174939294895	0.86	1.50416405558766	0.129254939004115	0.32578808096915	0.0134	0.0066	0.0842	0.016	0.0498	0.021	0.019	0.0259	0.005	0.043	0.0399	0.1346	0.0054	0.0451	0.1001	0.0152	0.0181	0.0064	0.005	0.0139	0.0138	0.1186	0.0323	0.1112	0.0458	0.0045
15	rs74567722	37186450	1.02	0.101174939294895	0.86	1.50416405558766	0.136429915358747	0.33496449097656	0.0133	0.0065	0.0841	0.016	0.0502	0.021	0.0191	0.0259	0.005	0.0431	0.0399	0.1346	0.0054	0.045	0.1001	0.0152	0.0181	0.0064	0.005	0.0139	0.0138	0.1185	0.0322	0.1111	0.0458	0.0045
15	rs76518254	37186654	1.02	0.101174939294895	0.85	1.61149868637791	0.13630530185783	0.343967020522088	0.0133	0.0065	0.084	0.016	0.0503	0.021	0.0192	0.0259	0.005	0.043	0.0399	0.1345	0.0054	0.045	0.1001	0.0152	0.0181	0.0064	0.0049	0.0139	0.0138	0.1186	0.0322	0.111	0.0458	0.0044
15	rs59942388	37189922	1.02	0.101174939294895	0.85	1.61149868637791	0.14287599925486	0.350546110054238	0.0133	0.0064	0.0833	0.0161	0.0517	0.021	0.0197	0.0259	0.0049	0.0432	0.0399	0.1345	0.0053	0.0451	0.1002	0.0152	0.0181	0.0063	0.0048	0.014	0.0139	0.1186	0.032	0.1104	0.0456	0.0044
15	rs4923729	37190737	1.02	0.101174939294895	0.84	1.72327082949054	0.143228647786054	0.337177856360444	0.0133	0.0064	0.0834	0.0161	0.0517	0.0211	0.0198	0.0258	0.0049	0.0432	0.0399	0.1344	0.0053	0.0451	0.1002	0.0152	0.0181	0.0062	0.0048	0.014	0.0139	0.1187	0.032	0.1104	0.0455	0.0044
15	rs4924109	37193281	1.02	0.101174939294895	0.85	1.61149868637791	0.121556216812483	0.350297192764803	0.0133	0.0063	0.0835	0.0162	0.0517	0.0209	0.0196	0.0258	0.0048	0.0433	0.0399	0.1342	0.0053	0.0451	0.1004	0.0153	0.0181	0.0062	0.0047	0.014	0.0139	0.1188	0.0319	0.1105	0.0457	0.0043
15	rs882396	37194831	1.02	0.101174939294895	0.85	1.61149868637791	0.117814377124646	0.35766147099645	0.0132	0.0063	0.0835	0.0161	0.0517	0.0209	0.0196	0.0258	0.0048	0.0433	0.0399	0.1341	0.0052	0.0452	0.1005	0.0153	0.0181	0.0062	0.0047	0.0141	0.0139	0.1189	0.0319	0.1105	0.0456	0.0043
15	rs62002370	37197066	1.02	0.101174939294895	0.85	1.61149868637791	0.104324026451067	0.326397518023405	0.0131	0.0063	0.0836	0.0161	0.0517	0.0209	0.0196	0.0257	0.0047	0.0432	0.0399	0.1339	0.0052	0.0452	0.1008	0.0153	0.0181	0.0061	0.0047	0.0141	0.0139	0.1191	0.0319	0.1106	0.0456	0.0043
15	rs4640136	37201240	1.01	0.120031835070186	0.86	1.50416405558766	0.088079867942848	0.303716441528849	0.013	0.0063	0.0838	0.0161	0.0516	0.0208	0.0196	0.0256	0.0047	0.0432	0.04	0.1336	0.0052	0.0453	0.1012	0.0153	0.0182	0.006	0.0046	0.0142	0.0139	0.1193	0.0317	0.1107	0.0456	0.0042
15	rs118125918	37201699	1.02	0.101174939294895	0.85	1.61149868637791	0.0836815314697582	0.296462660939529	0.0129	0.0063	0.0839	0.0161	0.0516	0.0207	0.0196	0.0254	0.0046	0.0431	0.0399	0.1336	0.005	0.0454	0.1017	0.0153	0.0182	0.0059	0.0045	0.0141	0.014	0.1196	0.0316	0.1108	0.0456	0.0042
15	rs11635230	37206361	1.01	0.120031835070186	0.85	1.61149868637791	0.0172829437400385	0.26294879905751	0.0109	0.0059	0.0846	0.0165	0.0517	0.0198	0.0193	0.0236	0.0031	0.0416	0.0398	0.1344	0.0037	0.0454	0.1089	0.0151	0.0187	0.0051	0.0029	0.0128	0.0145	0.1245	0.0299	0.1127	0.0455	0.0032
15	rs9302318	37206503	1.01	0.120031835070186	0.84	1.72327082949054	0.0158612868250497	0.214801633322173	0.0109	0.0059	0.0847	0.0165	0.0518	0.0198	0.0193	0.0235	0.0031	0.0415	0.0398	0.1344	0.0037	0.0454	0.1089	0.0151	0.0187	0.005	0.0029	0.0128	0.0145	0.1245	0.0298	0.1127	0.0455	0.0032
15	rs3099885	37212154	1	0.141401729381863	0.84	1.72327082949054	0.0146510054106191	0.199575892062304	0.0108	0.0058	0.0848	0.0165	0.0516	0.0196	0.0196	0.0234	0.0029	0.0411	0.0396	0.1346	0.0035	0.0452	0.1094	0.0152	0.0188	0.005	0.0027	0.0128	0.0146	0.1249	0.0296	0.1136	0.0455	0.0031
15	rs12594073	37213284	1	0.141401729381863	0.84	1.72327082949054	0.0145618785653919	0.182294833329687	0.0108	0.0057	0.0849	0.0165	0.0516	0.0196	0.0196	0.0233	0.0029	0.0412	0.0396	0.1347	0.0035	0.0452	0.1095	0.0152	0.0188	0.0049	0.0027	0.0127	0.0145	0.125	0.0296	0.1137	0.0455	0.0031
15	rs62002400	37215271	1	0.141401729381863	0.84	1.72327082949054	0.0159488990714466	0.167423667805137	0.0107	0.0057	0.0848	0.0165	0.0517	0.0196	0.0196	0.0232	0.0029	0.041	0.0395	0.1352	0.0034	0.0452	0.1096	0.0152	0.0189	0.0049	0.0026	0.0127	0.0145	0.1249	0.0295	0.1139	0.0454	0.0031
15	rs3107674	37221920	0.99	0.165458971998582	0.84	1.72327082949054	0.0497835938944735	0.18108100866617	0.0105	0.0053	0.0855	0.0166	0.0528	0.0194	0.0202	0.023	0.0024	0.0395	0.0391	0.135	0.003	0.0452	0.1115	0.0148	0.0186	0.0045	0.0023	0.0121	0.0144	0.1268	0.0289	0.1153	0.0448	0.0026
15	rs1562804	37222961	0.99	0.165458971998582	0.84	1.72327082949054	0.0533685581225239	0.170481345438242	0.0105	0.0053	0.0855	0.0167	0.0528	0.0194	0.0203	0.0229	0.0024	0.0394	0.0391	0.135	0.003	0.0452	0.1116	0.0148	0.0187	0.0045	0.0023	0.0121	0.0144	0.1269	0.0289	0.1154	0.0448	0.0026
15	rs72708690	37224412	0.99	0.165458971998582	0.84	1.72327082949054	0.0582238373767642	0.190457601211917	0.0105	0.0053	0.0856	0.0167	0.0529	0.0193	0.0203	0.0228	0.0023	0.0394	0.039	0.135	0.003	0.0452	0.1119	0.0148	0.0186	0.0044	0.0023	0.0121	0.0144	0.127	0.0286	0.1156	0.0449	0.0025
15	rs837132	37229391	0.99	0.165458971998582	0.84	1.72327082949054	0.0879372763593352	0.225699239170223	0.0105	0.0051	0.0864	0.017	0.0528	0.019	0.0202	0.0225	0.0021	0.0392	0.0387	0.1353	0.0027	0.0456	0.1124	0.0146	0.0185	0.0041	0.0022	0.0118	0.0143	0.1277	0.0283	0.1162	0.0452	0.0022
15	rs74658894	37232164	0.99	0.165458971998582	0.84	1.72327082949054	0.0932618390977835	0.229735260309747	0.0105	0.0051	0.0866	0.0171	0.0529	0.019	0.0202	0.0225	0.002	0.0393	0.0387	0.135	0.0027	0.0454	0.1125	0.0145	0.0186	0.0041	0.0022	0.0118	0.0143	0.1277	0.0283	0.1161	0.0453	0.0022
15	rs79578870	37234627	0.99	0.165458971998582	0.85	1.61149868637791	0.0935332749370343	0.226678834282372	0.0105	0.0051	0.0866	0.0171	0.053	0.0191	0.0202	0.0225	0.002	0.0393	0.0387	0.1349	0.0026	0.0453	0.1125	0.0145	0.0186	0.0041	0.0022	0.0118	0.0143	0.1277	0.0284	0.1161	0.0453	0.0022
15	rs837129	37244629	0.99	0.165458971998582	0.85	1.61149868637791	0.106158774304606	0.234124505675388	0.0105	0.0051	0.0872	0.0171	0.053	0.019	0.02	0.0225	0.0019	0.0393	0.0387	0.1349	0.0026	0.0454	0.1126	0.0144	0.0186	0.004	0.0021	0.0117	0.0143	0.1277	0.0283	0.1161	0.0455	0.0021
15	rs17434975	37245747	0.99	0.165458971998582	0.85	1.61149868637791	0.11057212633694	0.238540435944697	0.0105	0.0051	0.0873	0.0171	0.0532	0.0189	0.02	0.0225	0.0019	0.0394	0.0387	0.1349	0.0026	0.0455	0.1125	0.0144	0.0186	0.0039	0.0021	0.0117	0.0143	0.1276	0.0283	0.1161	0.0454	0.0021
15	rs1562806	37251508	0.99	0.165458971998582	0.85	1.61149868637791	0.108013419630442	0.248908903717352	0.0105	0.0051	0.0876	0.0171	0.0531	0.0189	0.02	0.0225	0.0019	0.0394	0.0388	0.1349	0.0026	0.0455	0.1125	0.0143	0.0186	0.0039	0.0021	0.0117	0.0143	0.1275	0.0283	0.116	0.0455	0.0021
15	rs16964414	37258615	0.99	0.165458971998582	0.85	1.61149868637791	0.11568812128422	0.24532540769413	0.0104	0.0051	0.0879	0.0172	0.0531	0.0188	0.0199	0.0225	0.0018	0.0394	0.0388	0.135	0.0025	0.0455	0.1126	0.0143	0.0186	0.0038	0.0021	0.0117	0.0144	0.1274	0.0282	0.116	0.0456	0.002
15	rs11856296	37258958	0.99	0.165458971998582	0.85	1.61149868637791	0.114647911071839	0.251494699700036	0.0104	0.0051	0.0879	0.0172	0.0531	0.0188	0.0199	0.0225	0.0018	0.0394	0.0388	0.135	0.0025	0.0455	0.1126	0.0143	0.0186	0.0038	0.0021	0.0117	0.0144	0.1274	0.0282	0.116	0.0456	0.002
15	rs1194769	37267364	0.99	0.165458971998582	0.85	1.61149868637791	0.131498689558699	0.25059433311893	0.0104	0.005	0.0879	0.0174	0.0533	0.0185	0.0198	0.0226	0.0018	0.0393	0.0388	0.135	0.0025	0.0452	0.1128	0.0142	0.0187	0.0037	0.0022	0.0115	0.0143	0.1278	0.0282	0.1163	0.0454	0.002
15	rs17526928	37281094	0.99	0.165458971998582	0.85	1.61149868637791	0.181453792813648	0.353287541709458	0.0103	0.005	0.088	0.0177	0.0539	0.018	0.0197	0.0222	0.0017	0.0395	0.0391	0.1352	0.0024	0.0456	0.1135	0.0141	0.0188	0.0033	0.0022	0.0114	0.0142	0.1276	0.0275	0.1165	0.0454	0.0019
15	rs35356758	37281805	0.99	0.165458971998582	0.85	1.61149868637791	0.183747347643978	0.337177856360444	0.0103	0.005	0.088	0.0177	0.0539	0.018	0.0197	0.0222	0.0017	0.0395	0.0391	0.1352	0.0024	0.0456	0.1135	0.0141	0.0188	0.0034	0.0022	0.0114	0.0142	0.1275	0.0276	0.1165	0.0454	0.0019
15	rs6495883	37286102	0.99	0.165458971998582	0.85	1.61149868637791	0.19019698230177	0.347314150895086	0.0102	0.005	0.0878	0.0177	0.0539	0.018	0.0197	0.0222	0.0017	0.0395	0.0391	0.1352	0.0024	0.0456	0.1136	0.0141	0.0189	0.0033	0.0022	0.0113	0.0143	0.1275	0.0275	0.1166	0.0454	0.0019
15	rs12913722	37293287	0.99	0.165458971998582	0.85	1.61149868637791	0.194043773349982	0.3506705877194	0.0102	0.005	0.0877	0.0179	0.0539	0.018	0.0198	0.0221	0.0017	0.0395	0.0391	0.1352	0.0024	0.0456	0.1137	0.0142	0.0189	0.0033	0.0022	0.0113	0.0143	0.1276	0.0274	0.1164	0.0454	0.0019
15	rs74634271	37300321	0.99	0.165458971998582	0.85	1.61149868637791	0.191525044032989	0.360544108180564	0.0102	0.0049	0.0871	0.018	0.054	0.018	0.0198	0.0221	0.0017	0.0396	0.0391	0.1349	0.0026	0.0456	0.1137	0.0144	0.019	0.0033	0.0022	0.0113	0.0144	0.1274	0.0274	0.1164	0.0454	0.0019
15	rs75272087	37303220	0.99	0.165458971998582	0.85	1.61149868637791	0.202104533922358	0.35154228611399	0.0102	0.0049	0.0869	0.0181	0.0541	0.018	0.0199	0.0221	0.0017	0.0396	0.0391	0.1348	0.0026	0.0457	0.1137	0.0145	0.019	0.0033	0.0022	0.0113	0.0145	0.1274	0.0273	0.1164	0.0453	0.0019
15	rs17527540	37303370	0.99	0.165458971998582	0.86	1.50416405558766	0.202261377339727	0.350546110054238	0.0102	0.0049	0.0869	0.0181	0.0541	0.018	0.0199	0.0221	0.0017	0.0396	0.0391	0.1348	0.0026	0.0457	0.1137	0.0145	0.019	0.0033	0.0022	0.0113	0.0145	0.1274	0.0273	0.1164	0.0453	0.0019
15	rs34407105	37310580	0.99	0.165458971998582	0.86	1.50416405558766	0.199176495510299	0.364565652655966	0.0102	0.0049	0.0867	0.0181	0.0541	0.018	0.0199	0.0221	0.0016	0.0397	0.039	0.1347	0.0028	0.0458	0.1136	0.0147	0.0191	0.0033	0.0023	0.0113	0.0145	0.1274	0.0273	0.1163	0.0453	0.002
15	rs17436991	37315283	0.99	0.165458971998582	0.86	1.50416405558766	0.206959020394205	0.373660076557514	0.0101	0.0049	0.0863	0.0182	0.0542	0.0179	0.0201	0.022	0.0016	0.04	0.0388	0.1345	0.003	0.0459	0.1134	0.0151	0.0191	0.0033	0.0024	0.0112	0.0146	0.1275	0.0272	0.1158	0.0451	0.002
15	rs2030592	37315525	0.99	0.165458971998582	0.86	1.50416405558766	0.206125589087004	0.372519822611965	0.0101	0.0049	0.0861	0.0181	0.0542	0.018	0.0202	0.0221	0.0016	0.04	0.0388	0.1347	0.003	0.0459	0.113	0.0152	0.0191	0.0033	0.0024	0.0112	0.0146	0.1275	0.0272	0.1159	0.0452	0.002
15	rs11856482	37317437	0.99	0.165458971998582	0.85	1.61149868637791	0.198632615340013	0.373786831923414	0.0101	0.0049	0.086	0.0182	0.0542	0.0181	0.0202	0.022	0.0016	0.04	0.0388	0.1345	0.003	0.046	0.1129	0.0154	0.0193	0.0033	0.0024	0.0112	0.0147	0.1275	0.0273	0.1159	0.045	0.0021
15	rs75079443	37321519	0.99	0.165458971998582	0.86	1.50416405558766	0.209390717007367	0.387290826145174	0.0102	0.005	0.0858	0.0183	0.0543	0.0183	0.0204	0.0219	0.0017	0.0401	0.0387	0.1335	0.0031	0.0462	0.1127	0.0156	0.0194	0.0033	0.0024	0.0112	0.0148	0.1271	0.0272	0.1158	0.0449	0.0021
15	rs75179697	37326218	1	0.141401729381863	0.86	1.50416405558766	0.2087912723633	0.385116099283249	0.0105	0.005	0.0858	0.0184	0.0543	0.0187	0.0206	0.0219	0.0017	0.04	0.0385	0.1322	0.0032	0.0465	0.1125	0.016	0.0195	0.0034	0.0025	0.0112	0.0149	0.1269	0.0272	0.1157	0.0448	0.0022
15	rs16964589	37336573	0.99	0.165458971998582	0.86	1.50416405558766	0.221252881924091	0.463297350503454	0.0111	0.0053	0.0855	0.0189	0.0537	0.0198	0.0213	0.0216	0.002	0.0398	0.0381	0.1284	0.0036	0.0473	0.1121	0.017	0.02	0.0034	0.0026	0.0113	0.0151	0.127	0.0269	0.1152	0.0446	0.0026
15	rs66798345	37337819	0.99	0.165458971998582	0.86	1.50416405558766	0.219770596458138	0.453382189754086	0.0111	0.0053	0.0855	0.0189	0.0537	0.0198	0.0213	0.0216	0.002	0.0398	0.0381	0.1282	0.0036	0.0473	0.1121	0.017	0.0201	0.0034	0.0026	0.0113	0.0151	0.127	0.0269	0.1152	0.0446	0.0026
15	rs62045811	37338287	0.99	0.165458971998582	0.85	1.61149868637791	0.220428702036166	0.468949788004581	0.0111	0.0053	0.0855	0.0189	0.0537	0.0198	0.0214	0.0216	0.002	0.0398	0.0381	0.1282	0.0036	0.0473	0.1121	0.0171	0.0201	0.0034	0.0026	0.0112	0.0151	0.127	0.0269	0.1152	0.0446	0.0026
15	rs8041675	37342602	0.99	0.165458971998582	0.86	1.50416405558766	0.230094854802982	0.476378703121901	0.0112	0.0054	0.0856	0.0189	0.0538	0.0198	0.0215	0.0217	0.002	0.0398	0.038	0.128	0.0036	0.0473	0.1118	0.0172	0.02	0.0035	0.0026	0.0112	0.0151	0.1268	0.0269	0.1153	0.0444	0.0026
15	rs7168841	37347558	0.99	0.165458971998582	0.86	1.50416405558766	0.205135887177394	0.39036681258758	0.0113	0.0053	0.0851	0.0193	0.0536	0.0204	0.0216	0.0219	0.0023	0.04	0.0372	0.1273	0.004	0.0475	0.1114	0.0177	0.0201	0.0038	0.0026	0.0112	0.0155	0.1261	0.0269	0.1147	0.0441	0.0029
15	rs1568679	37349802	0.99	0.165458971998582	0.86	1.50416405558766	0.188949652486342	0.369483949663843	0.0113	0.0053	0.085	0.0195	0.0535	0.0206	0.0212	0.0219	0.0024	0.0401	0.0371	0.1271	0.0041	0.0475	0.1117	0.018	0.0201	0.0038	0.0025	0.0113	0.0158	0.126	0.0272	0.1145	0.0436	0.0029
15	rs7179387	37354392	0.99	0.165458971998582	0.86	1.50416405558766	0.181564389235479	0.335824740648384	0.0114	0.0053	0.0848	0.0196	0.0534	0.0208	0.0211	0.0219	0.0025	0.0402	0.0368	0.127	0.0043	0.0472	0.1118	0.0183	0.0202	0.004	0.0026	0.0114	0.0159	0.1258	0.0273	0.1141	0.0432	0.003
15	rs76842236	37356924	0.99	0.165458971998582	0.87	1.40123301501992	0.17987284670462	0.348556194043495	0.0113	0.0054	0.0848	0.0196	0.0533	0.0209	0.0212	0.0217	0.0025	0.0402	0.0368	0.127	0.0044	0.0473	0.1117	0.0185	0.0203	0.0041	0.0026	0.0115	0.0159	0.1259	0.0272	0.1139	0.043	0.003
15	rs1543245	37357510	0.99	0.165458971998582	0.87	1.40123301501992	0.183598875613424	0.353038067993508	0.0113	0.0053	0.0848	0.0196	0.0533	0.0209	0.0212	0.0217	0.0024	0.0402	0.0368	0.127	0.0044	0.0473	0.1117	0.0185	0.0203	0.004	0.0026	0.0115	0.0159	0.1259	0.0272	0.1139	0.043	0.003
15	rs28444627	37367400	0.99	0.165458971998582	0.87	1.40123301501992	0.203557967866189	0.359540704723624	0.0113	0.0054	0.0846	0.0197	0.0532	0.0211	0.0213	0.0216	0.0025	0.0403	0.0367	0.1269	0.0048	0.047	0.1116	0.0188	0.0204	0.0041	0.0026	0.0115	0.016	0.1257	0.0272	0.1137	0.0426	0.003
15	rs17528861	37368248	0.99	0.165458971998582	0.87	1.40123301501992	0.207078237154174	0.357911873338779	0.0113	0.0054	0.0846	0.0198	0.0532	0.0211	0.0213	0.0216	0.0025	0.0402	0.0367	0.1269	0.0048	0.047	0.1116	0.0189	0.0204	0.0041	0.0026	0.0114	0.016	0.1256	0.0272	0.1137	0.0426	0.003
15	rs117924944	37370177	0.99	0.165458971998582	0.87	1.40123301501992	0.208511863265612	0.342358777954181	0.0114	0.0054	0.0845	0.0199	0.0532	0.0212	0.0214	0.0217	0.0025	0.0402	0.0366	0.1269	0.0049	0.0469	0.1115	0.0191	0.0205	0.0041	0.0026	0.0114	0.0161	0.1256	0.0272	0.1136	0.0425	0.0031
15	rs77652060	37375938	0.99	0.165458971998582	0.87	1.40123301501992	0.211556742815326	0.32627560388876	0.0114	0.0054	0.0843	0.0201	0.0531	0.0215	0.0216	0.0217	0.0025	0.0402	0.0362	0.1268	0.005	0.0465	0.1116	0.0196	0.0207	0.0042	0.0026	0.0114	0.0163	0.1256	0.0272	0.1132	0.0421	0.0031
15	rs4453431	37377129	0.99	0.165458971998582	0.87	1.40123301501992	0.214059147334427	0.324935430844425	0.0114	0.0054	0.0842	0.0201	0.0531	0.0216	0.0216	0.0218	0.0026	0.0402	0.0361	0.1268	0.005	0.0465	0.1116	0.0197	0.0207	0.0043	0.0026	0.0114	0.0163	0.1255	0.0271	0.1131	0.042	0.0031
15	rs3751544	37387971	0.99	0.165458971998582	0.87	1.40123301501992	0.236467488727302	0.297173804336051	0.0115	0.0054	0.0838	0.0208	0.053	0.0222	0.0218	0.022	0.0027	0.0402	0.0355	0.1266	0.0052	0.0461	0.1111	0.0206	0.0213	0.0044	0.0026	0.0112	0.0167	0.1252	0.0271	0.1122	0.0417	0.0033
15	rs2701520	37393894	0.99	0.165458971998582	0.87	1.40123301501992	0.246864142936019	0.301213292345333	0.0115	0.0054	0.0834	0.021	0.0528	0.0225	0.022	0.0221	0.0027	0.0402	0.0353	0.1266	0.0053	0.0459	0.1107	0.0212	0.0215	0.0046	0.0027	0.011	0.0169	0.1248	0.0272	0.1117	0.0416	0.0033
15	rs12592117	37398928	0.99	0.165458971998582	0.87	1.40123301501992	0.364157842441723	0.344957788719271	0.0119	0.0054	0.0821	0.0221	0.052	0.024	0.0229	0.0222	0.003	0.0406	0.0344	0.1261	0.0057	0.0448	0.1088	0.0235	0.0228	0.0053	0.0028	0.0109	0.0178	0.1234	0.0274	0.1098	0.0409	0.0033
15	rs116564749	37399773	0.99	0.165458971998582	0.87	1.40123301501992	0.37272113698043	0.357411118621469	0.0119	0.0053	0.0821	0.0221	0.052	0.0241	0.0229	0.0222	0.003	0.0406	0.0343	0.1261	0.0057	0.0447	0.1088	0.0236	0.0229	0.0053	0.0028	0.0106	0.0178	0.1233	0.0274	0.1097	0.0412	0.0034
15	rs2271922	37400834	0.99	0.165458971998582	0.87	1.40123301501992	0.39676414725143	0.366076988562448	0.0119	0.0053	0.0821	0.0221	0.052	0.0241	0.0229	0.0223	0.003	0.0405	0.0343	0.126	0.0057	0.0446	0.1088	0.0236	0.023	0.0054	0.0028	0.0103	0.0179	0.1232	0.0274	0.1096	0.0415	0.0034
15	rs79416651	37406531	0.99	0.165458971998582	0.87	1.40123301501992	0.358844132679687	0.351044096756812	0.0119	0.0053	0.0818	0.0221	0.0518	0.0243	0.023	0.0226	0.0029	0.0404	0.0339	0.1257	0.0057	0.0443	0.1085	0.0238	0.0232	0.0055	0.0027	0.0105	0.018	0.123	0.0276	0.109	0.043	0.0033
15	rs35038739	37409283	0.99	0.165458971998582	0.87	1.40123301501992	0.357241830218246	0.329816522789036	0.0119	0.0053	0.0817	0.0221	0.0517	0.0244	0.0231	0.0228	0.0029	0.0405	0.0338	0.1256	0.0057	0.0443	0.1086	0.024	0.0233	0.0055	0.0027	0.0105	0.0181	0.1228	0.0278	0.1087	0.0429	0.0034
15	rs34866816	37410388	0.99	0.165458971998582	0.87	1.40123301501992	0.35113383162621	0.324935430844425	0.0119	0.0053	0.0816	0.0221	0.0517	0.0244	0.0231	0.0228	0.0029	0.0406	0.0338	0.1256	0.0057	0.0443	0.1086	0.024	0.0233	0.0055	0.0027	0.0106	0.0181	0.1227	0.0278	0.1086	0.0429	0.0034
15	rs1008109	37413138	0.99	0.165458971998582	0.88	1.30266910679319	0.349074745493067	0.308741294732316	0.0119	0.0053	0.0813	0.0221	0.0518	0.0244	0.0232	0.023	0.0028	0.0407	0.0337	0.1258	0.0057	0.0443	0.1086	0.0241	0.0234	0.0054	0.0027	0.0107	0.0181	0.1224	0.028	0.1082	0.0428	0.0035
15	rs16964687	37415816	0.99	0.165458971998582	0.88	1.30266910679319	0.335662469341288	0.30503009024352	0.0119	0.0052	0.0814	0.0221	0.0519	0.0244	0.0232	0.0231	0.0028	0.0408	0.0339	0.1255	0.0057	0.0446	0.1079	0.0242	0.0236	0.0054	0.0027	0.0107	0.0182	0.1221	0.0281	0.108	0.0428	0.0035
15	rs66857854	37421726	0.98	0.192372589028169	0.88	1.30266910679319	0.318338392112451	0.271787515114599	0.0119	0.0052	0.0811	0.0222	0.0521	0.0244	0.0233	0.0237	0.0028	0.0411	0.034	0.1258	0.0057	0.0449	0.1074	0.0243	0.024	0.0054	0.0026	0.0108	0.0185	0.1212	0.0283	0.1069	0.0428	0.0036
15	rs16964710	37422080	0.98	0.192372589028169	0.89	1.20843312996982	0.296585658452841	0.266496312868419	0.0119	0.0052	0.0811	0.0222	0.052	0.0244	0.0234	0.0237	0.0027	0.0411	0.0341	0.1257	0.0057	0.0448	0.1074	0.0244	0.0241	0.0053	0.0026	0.0109	0.0184	0.1213	0.0284	0.1067	0.0429	0.0036
15	rs2681314	37424430	0.98	0.192372589028169	0.89	1.20843312996982	0.287560361923909	0.25578533317104	0.0118	0.0052	0.081	0.0222	0.0521	0.0244	0.0235	0.0239	0.0027	0.0411	0.0341	0.1258	0.0056	0.0448	0.1074	0.0244	0.0241	0.0053	0.0026	0.0109	0.0185	0.1211	0.0285	0.1064	0.0429	0.0036
15	rs79375085	37425867	0.99	0.165458971998582	0.9	1.11848291839441	0.277141381186069	0.25307279466191	0.0118	0.0052	0.081	0.0222	0.0521	0.0243	0.0235	0.0239	0.0027	0.0411	0.0342	0.1258	0.0056	0.0448	0.1074	0.0244	0.0241	0.0053	0.0026	0.0109	0.0186	0.121	0.0285	0.1064	0.0429	0.0036
15	rs11073227	37431751	0.99	0.165458971998582	0.9	1.11848291839441	0.243806332637757	0.231049213389563	0.0117	0.0052	0.0809	0.0221	0.0522	0.0242	0.0235	0.0243	0.0027	0.0413	0.0344	0.1258	0.0056	0.0448	0.1074	0.0243	0.0242	0.0053	0.0027	0.0109	0.0188	0.1206	0.0285	0.1057	0.0432	0.0036
15	rs76945699	37437054	0.98	0.192372589028169	0.9	1.11848291839441	0.214667054054199	0.237212873459777	0.0117	0.0053	0.0806	0.0221	0.0523	0.0241	0.0236	0.0245	0.0027	0.0413	0.0346	0.1257	0.0056	0.0448	0.1073	0.0243	0.0242	0.0053	0.0028	0.011	0.0189	0.1203	0.0285	0.1052	0.0433	0.0036
15	rs78321712	37438185	0.98	0.192372589028169	0.9	1.11848291839441	0.213250111731911	0.232475394744211	0.0117	0.0053	0.0806	0.0221	0.0523	0.0241	0.0236	0.0245	0.0027	0.0413	0.0346	0.1257	0.0056	0.0448	0.1073	0.0243	0.0242	0.0053	0.0028	0.011	0.0189	0.1203	0.0285	0.1051	0.0434	0.0036
15	rs117763776	37439458	0.98	0.192372589028169	0.9	1.11848291839441	0.20875134385273	0.237433968677813	0.0117	0.0053	0.0806	0.0221	0.0523	0.0241	0.0236	0.0246	0.0027	0.0413	0.0346	0.1257	0.0056	0.0448	0.1073	0.0243	0.0242	0.0053	0.0028	0.011	0.0189	0.1203	0.0285	0.105	0.0434	0.0036
15	rs2701522	37442539	0.98	0.192372589028169	0.9	1.11848291839441	0.20446442869477	0.237212873459777	0.0117	0.0053	0.0806	0.0222	0.0524	0.0241	0.0236	0.0246	0.0027	0.0414	0.0346	0.1257	0.0056	0.0448	0.1073	0.0243	0.0242	0.0052	0.0028	0.011	0.0189	0.1202	0.0285	0.1048	0.0435	0.0035
15	rs73377961	37445006	0.98	0.192372589028169	0.9	1.11848291839441	0.200383810094402	0.254314910087115	0.0117	0.0053	0.0806	0.0221	0.0524	0.0241	0.0236	0.0247	0.0027	0.0414	0.0346	0.1257	0.0056	0.0448	0.1073	0.0243	0.0242	0.0052	0.0028	0.011	0.0189	0.1202	0.0285	0.1048	0.0435	0.0035
15	rs116853038	37446302	0.99	0.165458971998582	0.9	1.11848291839441	0.203125249320793	0.262263898494917	0.0117	0.0053	0.0806	0.0221	0.0524	0.0241	0.0236	0.0247	0.0027	0.0414	0.0346	0.1257	0.0056	0.0448	0.1073	0.0243	0.0242	0.0052	0.0028	0.011	0.0189	0.1202	0.0285	0.1048	0.0435	0.0035
15	rs72710684	37450479	0.99	0.165458971998582	0.91	1.03277310349222	0.202379055178326	0.240203226171442	0.0116	0.0053	0.0804	0.0221	0.0523	0.0241	0.0236	0.0247	0.0027	0.0414	0.0346	0.1258	0.0055	0.0447	0.1074	0.0243	0.0243	0.0053	0.0029	0.0111	0.0189	0.12	0.0285	0.1045	0.0436	0.0036
15	rs16964758	37454580	1	0.141401729381863	0.91	1.03277310349222	0.107204604661319	0.177155416492405	0.0109	0.0053	0.0788	0.0222	0.0522	0.0245	0.0241	0.0251	0.0028	0.0415	0.0343	0.1264	0.0052	0.0444	0.1084	0.025	0.025	0.0054	0.0033	0.012	0.0195	0.1192	0.0289	0.1024	0.0432	0.0037
15	rs75410091	37465196	1	0.141401729381863	0.91	1.03277310349222	0.170234899985292	0.140895232117075	0.0101	0.0051	0.0778	0.0221	0.0516	0.0239	0.0243	0.0249	0.0028	0.0425	0.0342	0.1284	0.0043	0.0428	0.1107	0.0259	0.0252	0.0056	0.004	0.0136	0.0203	0.1203	0.0301	0.098	0.0418	0.0036
15	rs11854343	37470634	1	0.141401729381863	0.91	1.03277310349222	0.17105302611472	0.117714364705915	0.0101	0.0051	0.0778	0.0221	0.0516	0.0239	0.0244	0.0249	0.0028	0.0424	0.0342	0.1285	0.0043	0.0429	0.1107	0.0259	0.0252	0.0056	0.004	0.0136	0.0203	0.1203	0.0301	0.098	0.0418	0.0036
15	rs10162915	37474029	1	0.141401729381863	0.91	1.03277310349222	0.173808582088134	0.115474138660611	0.0101	0.0051	0.0778	0.0221	0.0516	0.0239	0.0244	0.0249	0.0028	0.0424	0.0342	0.1285	0.0043	0.0429	0.1107	0.0259	0.0252	0.0056	0.004	0.0136	0.0203	0.1203	0.0301	0.098	0.0417	0.0036
15	rs79557669	37474747	1	0.141401729381863	0.91	1.03277310349222	0.173736685565452	0.115130938815901	0.0101	0.0051	0.0778	0.0221	0.0516	0.0239	0.0243	0.0249	0.0028	0.0424	0.0342	0.1285	0.0043	0.0429	0.1107	0.0259	0.0252	0.0056	0.004	0.0136	0.0203	0.1203	0.0301	0.098	0.0417	0.0036
15	rs28759329	37488381	1	0.141401729381863	0.92	0.951254862179695	0.182081019569363	0.116850809762216	0.01	0.0051	0.0778	0.0222	0.0515	0.024	0.0244	0.0248	0.0028	0.0424	0.0342	0.1285	0.0043	0.0428	0.1108	0.026	0.0253	0.0056	0.004	0.0136	0.0203	0.1205	0.03	0.098	0.0416	0.0036
15	rs72712907	37490628	1	0.141401729381863	0.92	0.951254862179695	0.184937610370722	0.117195942938933	0.01	0.0051	0.0778	0.0222	0.0515	0.024	0.0244	0.0248	0.0028	0.0423	0.0341	0.1285	0.0043	0.0428	0.1108	0.026	0.0253	0.0056	0.004	0.0136	0.0203	0.1206	0.03	0.098	0.0416	0.0036
15	rs34474110	37492005	1	0.141401729381863	0.92	0.951254862179695	0.185347784103331	0.117195942938933	0.01	0.0051	0.0779	0.0222	0.0515	0.024	0.0244	0.0248	0.0028	0.0423	0.0341	0.1285	0.0043	0.0428	0.1108	0.026	0.0253	0.0056	0.004	0.0136	0.0203	0.1206	0.03	0.098	0.0415	0.0036
15	rs17531239	37494957	1	0.141401729381863	0.92	0.951254862179695	0.20285015459814	0.114959484431824	0.0099	0.005	0.078	0.0222	0.0514	0.024	0.0244	0.0248	0.0027	0.0423	0.0341	0.1285	0.0043	0.0428	0.1107	0.0259	0.0253	0.0056	0.004	0.0136	0.0204	0.1209	0.03	0.0982	0.0414	0.0036
15	rs16964805	37500462	1	0.141401729381863	0.92	0.951254862179695	0.284900752079742	0.107512540683026	0.0099	0.0051	0.0778	0.0225	0.0517	0.0239	0.0242	0.0244	0.0028	0.0422	0.0343	0.1286	0.0042	0.0428	0.1106	0.0259	0.025	0.0057	0.0041	0.0137	0.0208	0.1212	0.0302	0.0982	0.0407	0.0037
15	rs74639687	37502334	1	0.141401729381863	0.93	0.873875650440679	0.293881722328864	0.107763259196691	0.0099	0.0051	0.0778	0.0225	0.0518	0.0239	0.0242	0.0243	0.0028	0.0422	0.0343	0.1286	0.0042	0.0428	0.1106	0.0259	0.025	0.0057	0.0041	0.0137	0.0208	0.1212	0.0302	0.0982	0.0406	0.0037
15	rs1996645	37505263	1	0.141401729381863	0.92	0.951254862179695	0.311990645597676	0.109272280801697	0.0099	0.005	0.0777	0.0225	0.0518	0.0239	0.0242	0.0242	0.0028	0.0422	0.0343	0.1287	0.0042	0.0427	0.1107	0.0259	0.025	0.0057	0.0041	0.0137	0.0208	0.1214	0.0302	0.0983	0.0405	0.0037
15	rs16964815	37511154	1	0.141401729381863	0.92	0.951254862179695	0.309856660511836	0.108097900011537	0.0099	0.0051	0.0778	0.0224	0.0518	0.0238	0.0242	0.0242	0.0028	0.0422	0.0343	0.1288	0.0042	0.0427	0.1108	0.0259	0.025	0.0057	0.0041	0.0137	0.0208	0.1214	0.0301	0.0983	0.0405	0.0037
15	rs7171184	37512490	1	0.141401729381863	0.92	0.951254862179695	0.311543358514328	0.107178599216655	0.0099	0.0051	0.0778	0.0224	0.0518	0.0238	0.0241	0.0242	0.0028	0.0422	0.0343	0.1288	0.0042	0.0428	0.1108	0.0258	0.0249	0.0057	0.0041	0.0137	0.0208	0.1214	0.0301	0.0983	0.0405	0.0036
15	rs71468846	37519451	1	0.141401729381863	0.92	0.951254862179695	0.323434557138348	0.107512540683026	0.0098	0.0051	0.0778	0.0224	0.0517	0.0238	0.0241	0.0241	0.0028	0.0422	0.0342	0.129	0.0042	0.0427	0.1109	0.0258	0.0249	0.0057	0.0042	0.0137	0.0209	0.1214	0.03	0.0983	0.0404	0.0036
15	rs79005614	37520775	1	0.141401729381863	0.92	0.951254862179695	0.322270313543351	0.106096057113032	0.0098	0.0051	0.0778	0.0224	0.0517	0.0238	0.0241	0.0241	0.0028	0.0422	0.0342	0.129	0.0041	0.0428	0.1109	0.0258	0.0249	0.0057	0.0042	0.0138	0.0209	0.1214	0.03	0.0983	0.0404	0.0036
15	rs1401893	37526819	1.01	0.120031835070186	0.92	0.951254862179695	0.325007232992613	0.106595165313916	0.0098	0.0051	0.078	0.0224	0.0516	0.0238	0.024	0.0241	0.0028	0.0422	0.0342	0.1291	0.0041	0.0428	0.1111	0.0258	0.0249	0.0057	0.0042	0.0138	0.0209	0.1213	0.03	0.0984	0.0404	0.0036
15	rs28675246	37552232	1.01	0.120031835070186	0.92	0.951254862179695	0.297457579253731	0.0898322451028247	0.0097	0.005	0.0785	0.0222	0.05	0.0236	0.0237	0.0238	0.0029	0.0416	0.0336	0.1305	0.0038	0.0427	0.1128	0.0251	0.0248	0.0059	0.004	0.014	0.0212	0.1218	0.0302	0.0988	0.0403	0.0034
15	rs16964863	37553629	1.01	0.120031835070186	0.92	0.951254862179695	0.315131121253096	0.0913948065546987	0.0096	0.0049	0.0787	0.0222	0.05	0.0235	0.0236	0.0237	0.0029	0.0415	0.0336	0.1308	0.0038	0.0428	0.1129	0.025	0.0248	0.0059	0.0039	0.014	0.0213	0.1218	0.0301	0.0988	0.0403	0.0034
15	rs28537977	37555662	1.01	0.120031835070186	0.92	0.951254862179695	0.31869022262138	0.094551885122987	0.0096	0.0049	0.0787	0.0222	0.0499	0.0235	0.0236	0.0236	0.0029	0.0415	0.0336	0.1311	0.0037	0.0427	0.1129	0.0249	0.0248	0.0059	0.0039	0.0141	0.0213	0.1218	0.03	0.0989	0.0402	0.0034
15	rs74937291	37556758	1.01	0.120031835070186	0.92	0.951254862179695	0.321461702046251	0.105266221340643	0.0096	0.0049	0.0787	0.0222	0.0499	0.0235	0.0236	0.0236	0.0029	0.0415	0.0335	0.1312	0.0037	0.0428	0.1128	0.0249	0.0248	0.0059	0.0039	0.0141	0.0213	0.1218	0.03	0.0988	0.0402	0.0034
15	rs17538822	37562540	1.02	0.101174939294895	0.92	0.951254862179695	0.158304825880648	0.107596088542821	0.0087	0.0049	0.0801	0.0213	0.0476	0.023	0.0227	0.024	0.0033	0.0401	0.0346	0.1365	0.0034	0.042	0.1181	0.024	0.0245	0.0052	0.0031	0.0147	0.021	0.1214	0.0273	0.0982	0.041	0.003
15	rs16964875	37562846	1.02	0.101174939294895	0.92	0.951254862179695	0.151052062412579	0.0924162006216931	0.0086	0.0049	0.0802	0.0213	0.0471	0.023	0.0226	0.024	0.0033	0.0399	0.0347	0.1372	0.0033	0.042	0.119	0.0239	0.0245	0.0052	0.0029	0.0148	0.021	0.1212	0.027	0.0981	0.0411	0.003
15	rs960521	37563840	1.01	0.120031835070186	0.92	0.951254862179695	0.139251812168798	0.0987998293315967	0.0085	0.0049	0.0805	0.0213	0.0466	0.023	0.0226	0.024	0.0034	0.0398	0.0348	0.1379	0.0033	0.0418	0.1198	0.0239	0.0244	0.0051	0.0028	0.0149	0.0209	0.1213	0.0266	0.0982	0.0412	0.0029
15	rs1520006	37566761	1.01	0.120031835070186	0.92	0.951254862179695	0.147958425270984	0.0971882224860219	0.0084	0.0049	0.0803	0.0213	0.0466	0.0234	0.0226	0.024	0.0035	0.0397	0.0346	0.1382	0.0033	0.0421	0.1193	0.0238	0.0246	0.0051	0.0027	0.0151	0.0209	0.1206	0.0264	0.0981	0.0414	0.003
15	rs11636845	37568607	1.01	0.120031835070186	0.92	0.951254862179695	0.144064243289227	0.094551885122987	0.0084	0.0049	0.0804	0.0213	0.0466	0.0233	0.0226	0.024	0.0035	0.0397	0.0346	0.1382	0.0033	0.0421	0.1193	0.0238	0.0246	0.0051	0.0027	0.0151	0.0209	0.1207	0.0264	0.0981	0.0414	0.003
15	rs72712943	37577989	1.01	0.120031835070186	0.92	0.951254862179695	0.138716132170139	0.0885899300173812	0.0084	0.0048	0.081	0.0212	0.0465	0.0232	0.0225	0.024	0.0036	0.0397	0.0347	0.1383	0.0033	0.042	0.1194	0.0236	0.0244	0.005	0.0026	0.0153	0.0209	0.1208	0.0263	0.0981	0.0414	0.003
15	rs71468848	37578324	1.01	0.120031835070186	0.92	0.951254862179695	0.118900749898775	0.0811330067505299	0.0084	0.0048	0.0818	0.0209	0.0463	0.0231	0.0224	0.024	0.0037	0.0395	0.0348	0.1388	0.0033	0.042	0.1196	0.0234	0.0242	0.0049	0.0024	0.0153	0.0208	0.1209	0.0262	0.0984	0.0414	0.003
15	rs75312493	37579890	1.01	0.120031835070186	0.92	0.951254862179695	0.0682075234261823	0.0543912930221992	0.008	0.0048	0.0853	0.0199	0.0456	0.0216	0.0216	0.0237	0.0037	0.0392	0.0348	0.1403	0.0033	0.0413	0.1215	0.0217	0.0233	0.0043	0.0022	0.0153	0.02	0.1225	0.0263	0.1004	0.0407	0.003
15	rs16964879	37580294	1	0.141401729381863	0.93	0.873875650440679	0.0464895437167589	0.0498617447741532	0.008	0.0048	0.0863	0.0194	0.0453	0.0212	0.0213	0.0236	0.0038	0.0392	0.0345	0.1412	0.0033	0.0412	0.1223	0.0212	0.0229	0.0042	0.0021	0.0153	0.019	0.1233	0.0262	0.1006	0.041	0.0031
15	rs62047796	37582177	1	0.141401729381863	0.91	1.03277310349222	0.0403521085007664	0.0477511778391918	0.008	0.0049	0.0869	0.019	0.0452	0.021	0.0209	0.0235	0.0038	0.0393	0.0344	0.1417	0.0034	0.0412	0.1222	0.0211	0.0227	0.0044	0.0022	0.0152	0.0186	0.1237	0.0261	0.101	0.0408	0.0031
15	rs75930669	37583171	1	0.141401729381863	0.91	1.03277310349222	0.0386611400522279	0.0470961458690523	0.008	0.0049	0.0869	0.019	0.0451	0.021	0.0209	0.0236	0.0038	0.0393	0.0344	0.1418	0.0034	0.0412	0.1222	0.0211	0.0227	0.0044	0.0022	0.0152	0.0186	0.1237	0.0261	0.101	0.0408	0.0031
15	rs78519224	37583489	1	0.141401729381863	0.91	1.03277310349222	0.0381949346171515	0.0469774772647228	0.008	0.0049	0.087	0.019	0.0451	0.021	0.0209	0.0236	0.0038	0.0394	0.0344	0.1418	0.0034	0.0412	0.1222	0.0211	0.0227	0.0044	0.0022	0.0152	0.0186	0.1237	0.0261	0.101	0.0408	0.0031
15	rs12102099	37587218	1	0.141401729381863	0.91	1.03277310349222	0.034668206842188	0.0457980619127891	0.0081	0.0049	0.0872	0.0189	0.045	0.0209	0.0208	0.0237	0.0039	0.0393	0.0344	0.142	0.0034	0.0413	0.1222	0.0211	0.0226	0.0044	0.0022	0.0152	0.0184	0.1238	0.026	0.1011	0.0407	0.0031
15	rs11852839	37588952	1	0.141401729381863	0.91	1.03277310349222	0.0333332000105587	0.0453883993183297	0.0081	0.0049	0.0873	0.0189	0.045	0.0209	0.0207	0.0238	0.0039	0.0393	0.0344	0.142	0.0034	0.0413	0.1222	0.0211	0.0226	0.0044	0.0022	0.0152	0.0183	0.1238	0.026	0.1012	0.0407	0.0031
15	rs72712954	37593687	1	0.141401729381863	0.91	1.03277310349222	0.0306310297449569	0.046150496103124	0.0081	0.0049	0.0874	0.0188	0.0449	0.0208	0.0206	0.0239	0.0039	0.0393	0.0344	0.142	0.0034	0.0414	0.1222	0.0211	0.0226	0.0044	0.0022	0.0152	0.0182	0.1238	0.026	0.1013	0.0409	0.0031
15	rs142610429	37593881	1	0.141401729381863	0.91	1.03277310349222	0.0307130592138861	0.0462093511636146	0.0081	0.0049	0.0873	0.0188	0.0449	0.0208	0.0206	0.0239	0.0039	0.0393	0.0344	0.1421	0.0034	0.0414	0.1222	0.0211	0.0226	0.0044	0.0022	0.0152	0.0182	0.1238	0.0259	0.1013	0.041	0.0031
15	rs28480096	37604088	1	0.141401729381863	0.91	1.03277310349222	0.0293167320253162	0.0484101843611724	0.0081	0.0049	0.0873	0.0188	0.045	0.0209	0.0206	0.0239	0.0039	0.0394	0.0345	0.142	0.0034	0.0414	0.1222	0.0212	0.0226	0.0043	0.0022	0.0152	0.0182	0.1238	0.0258	0.1012	0.041	0.0031
15	rs1568449	37631589	1	0.141401729381863	0.92	0.951254862179695	0.0242279034122083	0.0499835545928591	0.0081	0.0048	0.0884	0.0186	0.045	0.0208	0.0204	0.0236	0.0038	0.0395	0.0344	0.1424	0.0035	0.0414	0.1222	0.021	0.0224	0.0043	0.0021	0.0152	0.018	0.1237	0.0258	0.1015	0.0409	0.003
15	rs1402386	37632680	1	0.141401729381863	0.92	0.951254862179695	0.0218854792578804	0.0565588846410579	0.008	0.0048	0.0887	0.0185	0.045	0.0207	0.0203	0.0235	0.0037	0.0396	0.0344	0.1427	0.0034	0.0414	0.1224	0.021	0.0225	0.0042	0.002	0.0152	0.0179	0.1237	0.0257	0.1017	0.0409	0.0029
15	rs117068284	37635925	1	0.141401729381863	0.92	0.951254862179695	0.0204906676227931	0.0530707769912157	0.008	0.0048	0.0888	0.0184	0.045	0.0207	0.0203	0.0235	0.0037	0.0396	0.0344	0.1428	0.0034	0.0413	0.1224	0.021	0.0225	0.0042	0.002	0.0152	0.0179	0.1238	0.0258	0.1017	0.0409	0.0029
15	rs8035835	37643647	1.01	0.120031835070186	0.92	0.951254862179695	0.0180558087039265	0.0489523179733826	0.0079	0.0047	0.0891	0.0183	0.045	0.0205	0.0202	0.0236	0.0036	0.0397	0.0343	0.1429	0.0034	0.0413	0.1225	0.0209	0.0225	0.0042	0.002	0.0152	0.0179	0.124	0.0259	0.1017	0.0409	0.0028
15	rs76964784	37652938	1.01	0.120031835070186	0.92	0.951254862179695	0.0161399475213567	0.0470367950796664	0.0079	0.0047	0.0892	0.0183	0.045	0.0204	0.0202	0.0236	0.0035	0.0397	0.0343	0.143	0.0034	0.0412	0.1225	0.0208	0.0224	0.0041	0.002	0.0151	0.0178	0.1241	0.026	0.1017	0.041	0.0028
15	rs74523039	37658698	1.01	0.120031835070186	0.92	0.951254862179695	0.0161399475213567	0.0439386527055919	0.0079	0.0047	0.0893	0.0181	0.045	0.0204	0.0199	0.0237	0.0035	0.0397	0.0344	0.1431	0.0033	0.0412	0.1226	0.0208	0.0224	0.0041	0.002	0.0152	0.0178	0.1243	0.026	0.1019	0.0409	0.0028
15	rs2683278	37662727	1.01	0.120031835070186	0.93	0.873875650440679	0.0157015859841182	0.0442269304815476	0.008	0.0047	0.0893	0.0181	0.045	0.0203	0.0199	0.0237	0.0035	0.0397	0.0344	0.143	0.0033	0.0413	0.1225	0.0208	0.0224	0.0041	0.0019	0.0152	0.0178	0.1243	0.026	0.1019	0.0409	0.0028
15	rs80288729	37668892	1.01	0.120031835070186	0.93	0.873875650440679	0.0127319191153301	0.0450385573984819	0.0079	0.0047	0.0893	0.0181	0.045	0.0204	0.0199	0.0237	0.0035	0.0397	0.0344	0.143	0.0034	0.0413	0.1225	0.0208	0.0224	0.004	0.002	0.0152	0.0178	0.1244	0.026	0.102	0.0409	0.0028
15	rs603165	37675583	1.01	0.120031835070186	0.93	0.873875650440679	0.0122018022938123	0.0459154073011903	0.0079	0.0047	0.0893	0.0181	0.045	0.0203	0.0199	0.0237	0.0034	0.0397	0.0344	0.1431	0.0034	0.0413	0.1225	0.0208	0.0224	0.004	0.002	0.0152	0.0177	0.1244	0.0261	0.102	0.0409	0.0028
15	rs675124	37689839	1.01	0.120031835070186	0.93	0.873875650440679	0.00689922883696805	0.0496185149648115	0.0079	0.0045	0.09	0.018	0.0444	0.0205	0.0197	0.0237	0.0033	0.0397	0.0345	0.1434	0.0033	0.0413	0.123	0.0208	0.0221	0.0038	0.0018	0.0154	0.0174	0.1251	0.026	0.1015	0.041	0.0027
15	rs117966171	37699617	1.01	0.120031835070186	0.93	0.873875650440679	0.00678331688319609	0.0495577887879755	0.0079	0.0045	0.09	0.018	0.0444	0.0205	0.0197	0.0237	0.0033	0.0396	0.0345	0.1435	0.0033	0.0413	0.123	0.0208	0.0221	0.0038	0.0018	0.0154	0.0174	0.1252	0.026	0.1014	0.041	0.0027
15	rs17444848	37707540	1.01	0.120031835070186	0.93	0.873875650440679	0.00730477242451241	0.0496185149648115	0.0079	0.0045	0.0901	0.018	0.0444	0.0204	0.0196	0.0237	0.0033	0.0396	0.0346	0.1435	0.0033	0.0413	0.1231	0.0208	0.022	0.0039	0.0018	0.0154	0.0173	0.1254	0.026	0.1014	0.041	0.0027
15	rs59851101	37711355	1.01	0.120031835070186	0.93	0.873875650440679	0.00709977350659043	0.0505333042179691	0.0079	0.0045	0.0902	0.018	0.0443	0.0204	0.0196	0.0237	0.0033	0.0396	0.0346	0.1434	0.0033	0.0413	0.1231	0.0208	0.022	0.0039	0.0018	0.0154	0.0173	0.1254	0.0261	0.1013	0.041	0.0027
15	rs17542178	37711776	1.01	0.120031835070186	0.93	0.873875650440679	0.00683722082783362	0.0508398538774905	0.0079	0.0045	0.0902	0.018	0.0443	0.0204	0.0196	0.0237	0.0033	0.0396	0.0346	0.1433	0.0033	0.0413	0.1231	0.0208	0.022	0.0039	0.0018	0.0154	0.0173	0.1253	0.0261	0.1013	0.041	0.0027
15	rs16965032	37716072	1.01	0.120031835070186	0.93	0.873875650440679	0.0067030758895808	0.0506558270656353	0.0079	0.0045	0.0902	0.018	0.0443	0.0204	0.0196	0.0237	0.0033	0.0396	0.0346	0.1434	0.0033	0.0413	0.1231	0.0208	0.022	0.0039	0.0018	0.0154	0.0173	0.1253	0.0261	0.1013	0.041	0.0027
15	rs2124973	37729549	1.01	0.120031835070186	0.92	0.951254862179695	0.00702060112045792	0.0534466344305698	0.0078	0.0045	0.0903	0.018	0.0443	0.0204	0.0198	0.0237	0.0033	0.0395	0.0348	0.1434	0.0032	0.0416	0.1231	0.0208	0.022	0.0038	0.0018	0.0154	0.0172	0.1258	0.0261	0.1008	0.0409	0.0027
15	rs1457259	37740195	1.01	0.120031835070186	0.92	0.951254862179695	0.006953840357721	0.0558536176850008	0.0077	0.0045	0.0903	0.018	0.0445	0.0205	0.0198	0.0238	0.0033	0.0395	0.0348	0.1435	0.0031	0.0416	0.1232	0.0208	0.0221	0.0033	0.0018	0.0154	0.0172	0.1258	0.0263	0.1006	0.0409	0.0027
15	rs9920495	37774719	1.01	0.120031835070186	0.92	0.951254862179695	0.00495741589314537	0.0515171046324881	0.0077	0.0046	0.0903	0.0181	0.0447	0.0205	0.0198	0.0238	0.0032	0.0395	0.0348	0.1433	0.0031	0.0417	0.1228	0.0209	0.022	0.0033	0.0019	0.0155	0.0172	0.1259	0.0264	0.1002	0.0412	0.0027
15	rs8037685	37778364	1.01	0.120031835070186	0.93	0.873875650440679	0.00419809738870794	0.0503497626965575	0.0078	0.0046	0.0902	0.0181	0.0447	0.0206	0.0199	0.0238	0.0032	0.0395	0.0348	0.1431	0.0031	0.0418	0.1225	0.0209	0.022	0.0033	0.0019	0.0156	0.0172	0.126	0.0264	0.1	0.0412	0.0027
15	rs10518953	37782466	1.01	0.120031835070186	0.93	0.873875650440679	0.00400108073311402	0.0478109234966715	0.0078	0.0046	0.0901	0.0181	0.0448	0.0206	0.0199	0.0238	0.0032	0.0395	0.0349	0.143	0.0031	0.0418	0.1225	0.0209	0.022	0.0032	0.0019	0.0156	0.0172	0.126	0.0264	0.0999	0.0412	0.0027
15	rs2155999	37784608	1.01	0.120031835070186	0.93	0.873875650440679	0.00382122440872716	0.0478109234966715	0.0078	0.0046	0.0902	0.0181	0.0448	0.0206	0.0199	0.0238	0.0032	0.0395	0.035	0.143	0.0031	0.0419	0.1225	0.0209	0.022	0.0032	0.0019	0.0156	0.0171	0.126	0.0264	0.0998	0.0413	0.0027
15	rs116897703	37803878	1.01	0.120031835070186	0.92	0.951254862179695	0.00179218992798339	0.0378110296705107	0.0078	0.0047	0.0901	0.0181	0.0456	0.0206	0.0198	0.0238	0.0032	0.0396	0.0352	0.1428	0.0031	0.0421	0.1196	0.0209	0.022	0.0032	0.0019	0.0161	0.0171	0.1268	0.0264	0.1	0.0414	0.0027
15	rs16965153	37804731	1.01	0.120031835070186	0.92	0.951254862179695	0.00178417091626849	0.0378110296705107	0.0078	0.0047	0.0901	0.0181	0.0456	0.0206	0.0198	0.0238	0.0032	0.0396	0.0352	0.1428	0.0031	0.0421	0.1196	0.0208	0.022	0.0032	0.0019	0.0161	0.0171	0.1268	0.0264	0.1	0.0414	0.0027
15	rs74855124	37805221	1.01	0.120031835070186	0.92	0.951254862179695	0.00177884105825847	0.0378110296705107	0.0078	0.0047	0.0901	0.0181	0.0456	0.0206	0.0198	0.0238	0.0032	0.0396	0.0352	0.1428	0.0031	0.0421	0.1196	0.0208	0.022	0.0032	0.0019	0.0161	0.0171	0.1269	0.0264	0.1	0.0414	0.0027
15	rs71468862	37805271	1.01	0.120031835070186	0.92	0.951254862179695	0.00178283724177703	0.0378110296705107	0.0078	0.0047	0.0901	0.0181	0.0456	0.0206	0.0198	0.0238	0.0032	0.0396	0.0352	0.1428	0.0031	0.0421	0.1196	0.0208	0.022	0.0032	0.0019	0.0161	0.0171	0.1269	0.0264	0.1	0.0414	0.0027
15	rs117321272	37817392	1.01	0.120031835070186	0.92	0.951254862179695	0.00127851222053974	0.036264948426198	0.0079	0.0049	0.0902	0.0179	0.0457	0.0205	0.0197	0.0237	0.0033	0.04	0.0353	0.1415	0.0031	0.0424	0.1181	0.0206	0.022	0.0033	0.002	0.0159	0.017	0.1277	0.0263	0.1008	0.0418	0.0028
15	rs1840902	37821157	1.01	0.120031835070186	0.92	0.951254862179695	0.00122649142060233	0.0360013524982591	0.0079	0.0049	0.0902	0.0179	0.0458	0.0205	0.0197	0.0237	0.0033	0.04	0.0353	0.1415	0.0031	0.0425	0.1179	0.0207	0.022	0.0033	0.002	0.0159	0.017	0.1277	0.0264	0.1009	0.0418	0.0028
15	rs117234580	37832350	1.01	0.120031835070186	0.93	0.873875650440679	0.0012979634650518	0.0361066857100497	0.0079	0.005	0.0902	0.0179	0.0458	0.0205	0.0197	0.0237	0.0033	0.04	0.0354	0.1413	0.0031	0.0426	0.1178	0.0206	0.022	0.0034	0.002	0.0159	0.017	0.1278	0.0263	0.1009	0.0419	0.0028
15	rs72716623	37840651	1.01	0.120031835070186	0.92	0.951254862179695	0.00127647864522911	0.0342322255786851	0.0079	0.005	0.0902	0.0179	0.0458	0.0204	0.0196	0.0237	0.0033	0.0401	0.0355	0.141	0.0031	0.0427	0.1177	0.0205	0.022	0.0034	0.002	0.0159	0.017	0.1279	0.0262	0.1009	0.0419	0.0028
15	rs4131011	37851388	1.01	0.120031835070186	0.93	0.873875650440679	0.000984255165993173	0.030915371327677	0.0079	0.0051	0.0901	0.0178	0.0458	0.0204	0.0196	0.0239	0.0033	0.0401	0.0357	0.1404	0.0032	0.043	0.1175	0.0204	0.022	0.0034	0.002	0.0159	0.017	0.128	0.0262	0.1008	0.0421	0.0028
15	rs72716638	37854523	1.01	0.120031835070186	0.93	0.873875650440679	0.00114798369395279	0.0335156460607513	0.0079	0.0051	0.0901	0.0178	0.0458	0.0203	0.0195	0.0239	0.0033	0.0401	0.0358	0.1404	0.0032	0.0431	0.1174	0.0203	0.022	0.0034	0.002	0.0159	0.017	0.128	0.0262	0.1008	0.0421	0.0028
15	rs76751530	37860150	1.01	0.120031835070186	0.93	0.873875650440679	0.000356463389828439	0.0233616195959469	0.0077	0.0059	0.0897	0.0173	0.0448	0.0194	0.0187	0.0242	0.0033	0.0409	0.0376	0.14	0.0034	0.0447	0.1153	0.0188	0.0215	0.0039	0.002	0.0156	0.0169	0.1291	0.0266	0.101	0.0428	0.0031
15	rs62045888	37865832	1.01	0.120031835070186	0.93	0.873875650440679	0.000304217598820771	0.0221305083167175	0.0077	0.006	0.0897	0.0171	0.0447	0.0192	0.0185	0.0242	0.0033	0.041	0.0381	0.1399	0.0035	0.0451	0.1148	0.0186	0.0215	0.004	0.002	0.0155	0.0169	0.1291	0.0267	0.101	0.043	0.0031
15	rs12905136	37887501	1.01	0.120031835070186	0.93	0.873875650440679	0.000216516908714699	0.0151804088139187	0.0077	0.006	0.0895	0.0169	0.0447	0.019	0.0183	0.0243	0.0033	0.0414	0.0384	0.1402	0.0036	0.0454	0.1143	0.0183	0.0213	0.0039	0.0021	0.0155	0.0169	0.1294	0.027	0.1009	0.043	0.0031
15	rs74535214	37891759	1.01	0.120031835070186	0.93	0.873875650440679	0.000225483605137666	0.0174169953569396	0.0078	0.006	0.0895	0.0169	0.0447	0.0191	0.0183	0.0243	0.0033	0.0415	0.0384	0.14	0.0036	0.0454	0.1142	0.0183	0.0213	0.0039	0.0021	0.0155	0.0169	0.1295	0.0271	0.1008	0.043	0.0031
15	rs11854047	37894321	1.01	0.120031835070186	0.93	0.873875650440679	0.000223808649998954	0.0167154648821006	0.0078	0.006	0.0895	0.0169	0.0447	0.0191	0.0183	0.0243	0.0033	0.0415	0.0384	0.1399	0.0036	0.0454	0.1141	0.0183	0.0214	0.0039	0.0021	0.0155	0.0169	0.1295	0.0272	0.1007	0.043	0.0031
15	rs4539553	37899592	1.01	0.120031835070186	0.93	0.873875650440679	0.000285265102992097	0.0214237149968602	0.0077	0.006	0.0896	0.0169	0.0447	0.0192	0.0183	0.0242	0.0033	0.0415	0.0384	0.1396	0.0036	0.0455	0.1141	0.0182	0.0214	0.0039	0.0021	0.0155	0.017	0.1293	0.0271	0.1009	0.0431	0.0031
15	rs117634360	37912486	1.01	0.120031835070186	0.93	0.873875650440679	0.000562450060408812	0.0268760456943843	0.0078	0.006	0.0895	0.017	0.0446	0.0193	0.0183	0.0243	0.0033	0.0414	0.0383	0.1394	0.0036	0.0454	0.1142	0.0181	0.0214	0.004	0.0021	0.0155	0.017	0.1296	0.0271	0.1008	0.043	0.0032
15	rs76421827	37915853	1.01	0.120031835070186	0.94	0.800578923638966	0.000597981675360765	0.0247570096144036	0.0078	0.006	0.0896	0.017	0.0445	0.0193	0.0183	0.0243	0.0033	0.0414	0.0383	0.1393	0.0036	0.0454	0.1142	0.018	0.0214	0.004	0.0021	0.0155	0.017	0.1297	0.0271	0.1008	0.043	0.0032
15	rs73394057	37925469	1.01	0.120031835070186	0.94	0.800578923638966	0.000823074268237799	0.0268301042016976	0.0078	0.006	0.0896	0.0171	0.0444	0.0194	0.0183	0.0243	0.0033	0.0413	0.0383	0.1391	0.0036	0.0454	0.1143	0.0179	0.0215	0.0041	0.0021	0.0154	0.017	0.1299	0.0271	0.1007	0.043	0.0032
15	rs72720937	37927030	1.01	0.120031835070186	0.96	0.665984986819169	0.000935987820702201	0.0291245998673165	0.0078	0.006	0.0896	0.0171	0.0444	0.0194	0.0183	0.0243	0.0033	0.0413	0.0383	0.1391	0.0036	0.0454	0.1143	0.0179	0.0215	0.0041	0.0021	0.0154	0.017	0.1299	0.0271	0.1007	0.043	0.0032
15	rs75410958	37929847	1.01	0.120031835070186	0.96	0.665984986819169	0.00113869782851174	0.0306216004320394	0.0078	0.006	0.0896	0.0171	0.0443	0.0194	0.0184	0.0244	0.0033	0.0412	0.0383	0.139	0.0037	0.0454	0.1143	0.0179	0.0216	0.0041	0.0021	0.0154	0.017	0.1299	0.0271	0.1007	0.043	0.0032
15	rs62045932	37935910	1.01	0.120031835070186	0.96	0.665984986819169	0.000635931449847224	0.0748819943490468	0.0078	0.0064	0.0892	0.0184	0.043	0.0218	0.0215	0.025	0.0032	0.0388	0.0384	0.1356	0.0045	0.0446	0.111	0.0193	0.0226	0.005	0.0029	0.016	0.0178	0.1301	0.0265	0.0983	0.0421	0.0039
15	rs67420593	37935931	1.01	0.120031835070186	0.96	0.665984986819169	0.000618390152268494	0.0723679956772017	0.0078	0.0064	0.0892	0.0184	0.043	0.0218	0.0215	0.025	0.0032	0.0388	0.0384	0.1356	0.0045	0.0446	0.111	0.0193	0.0226	0.005	0.003	0.016	0.0177	0.1301	0.0265	0.0983	0.0421	0.0039
15	rs9920364	37936978	1	0.141401729381863	0.96	0.665984986819169	0.000327493116016849	0.0554067937494629	0.0078	0.0064	0.0892	0.0185	0.043	0.022	0.0217	0.025	0.0032	0.0387	0.0384	0.1353	0.0046	0.0445	0.1108	0.0194	0.0226	0.0051	0.0031	0.0161	0.0177	0.1301	0.0265	0.0982	0.0422	0.0039
15	rs35432099	37937166	1	0.141401729381863	0.96	0.665984986819169	0.000313291551052436	0.05102417148622	0.0078	0.0064	0.0891	0.0186	0.043	0.0219	0.0217	0.025	0.0032	0.0387	0.0384	0.1353	0.0046	0.0445	0.1108	0.0194	0.0227	0.0051	0.0031	0.0161	0.0178	0.1301	0.0265	0.0982	0.0423	0.0039
15	rs7164689	37937408	1	0.141401729381863	0.96	0.665984986819169	0.000285557974071072	0.0426802090410908	0.0078	0.0064	0.089	0.0186	0.043	0.0219	0.0217	0.0251	0.0032	0.0387	0.0383	0.1353	0.0046	0.0446	0.1109	0.0194	0.0227	0.0052	0.003	0.0161	0.0178	0.1301	0.0265	0.0982	0.0423	0.0039
15	rs28464240	37940361	1	0.141401729381863	0.96	0.665984986819169	0.000275741318758499	0.0462093511636146	0.0078	0.0064	0.089	0.0186	0.043	0.0219	0.0218	0.025	0.0032	0.0386	0.0383	0.1351	0.0046	0.0445	0.1108	0.0194	0.0227	0.0052	0.003	0.0161	0.0176	0.13	0.0266	0.0984	0.0423	0.0039
15	rs77918933	37942124	1	0.141401729381863	0.96	0.665984986819169	0.000334459564889839	0.0642925244573774	0.0078	0.0064	0.0891	0.0186	0.043	0.022	0.0217	0.025	0.0032	0.0387	0.0383	0.1349	0.0046	0.0446	0.1108	0.0195	0.0227	0.0052	0.0031	0.0161	0.0175	0.13	0.0266	0.0984	0.0423	0.0039
15	rs80330485	37944765	1	0.141401729381863	0.96	0.665984986819169	0.000384158748504654	0.0632776061613162	0.0078	0.0064	0.0892	0.0186	0.0429	0.022	0.0218	0.025	0.0032	0.0387	0.0382	0.1349	0.0045	0.0445	0.1107	0.0195	0.0227	0.0052	0.0031	0.0161	0.0175	0.1299	0.0265	0.0985	0.0423	0.0039
15	rs67842376	37958869	1	0.141401729381863	0.96	0.665984986819169	0.000315197066015576	0.048350110809401	0.0078	0.0065	0.0895	0.0187	0.0427	0.0222	0.022	0.025	0.0033	0.0386	0.0381	0.1347	0.0045	0.0445	0.1101	0.0196	0.0228	0.0051	0.0031	0.0162	0.0175	0.1298	0.0265	0.099	0.0424	0.0039
15	rs16965448	37963885	1	0.141401729381863	0.96	0.665984986819169	0.000301140393624102	0.0708766457271976	0.0077	0.0066	0.0892	0.0192	0.0421	0.0228	0.0228	0.0248	0.0031	0.0383	0.0385	0.1342	0.0045	0.0445	0.1095	0.02	0.0232	0.005	0.003	0.0163	0.0174	0.1294	0.0266	0.0987	0.0429	0.0038
15	rs972894	37964540	1.01	0.120031835070186	0.96	0.665984986819169	0.00408571228280791	0.109945540879204	0.0072	0.0068	0.0895	0.0196	0.0403	0.0235	0.0243	0.0243	0.0028	0.0365	0.0381	0.1343	0.0048	0.0446	0.1085	0.0206	0.0236	0.0049	0.0028	0.0161	0.0171	0.1328	0.0261	0.0982	0.0433	0.0036
15	rs16965462	37964636	1.01	0.120031835070186	0.96	0.665984986819169	0.00618668527066099	0.0990424648448036	0.007	0.0068	0.0898	0.0197	0.04	0.0235	0.0244	0.0243	0.0027	0.0365	0.0382	0.1341	0.0048	0.0446	0.1082	0.0206	0.0236	0.0049	0.0027	0.0161	0.0171	0.1333	0.026	0.0984	0.0435	0.0035
15	rs8031374	37964833	1.01	0.120031835070186	0.96	0.665984986819169	0.0104944958040965	0.117282286432709	0.0068	0.0068	0.09	0.0197	0.0395	0.0235	0.0245	0.0242	0.0026	0.0365	0.0382	0.1347	0.0047	0.0444	0.1076	0.0205	0.0233	0.0048	0.0027	0.016	0.0171	0.134	0.0259	0.0988	0.044	0.0033
15	rs17551246	37964959	1.01	0.120031835070186	0.96	0.665984986819169	0.0119696004403071	0.11011410358038	0.0067	0.0069	0.0901	0.0198	0.0393	0.0235	0.0246	0.024	0.0025	0.0364	0.0382	0.135	0.0046	0.0443	0.1073	0.0204	0.0231	0.0049	0.0028	0.0159	0.017	0.1344	0.0258	0.0991	0.0443	0.0032
15	rs35501570	37965898	1.01	0.120031835070186	0.96	0.665984986819169	0.0146991637219211	0.115130938815901	0.0066	0.007	0.0904	0.0198	0.0391	0.0235	0.0246	0.0238	0.0025	0.0363	0.0382	0.1354	0.0045	0.0441	0.1072	0.0203	0.0229	0.005	0.0026	0.0158	0.017	0.1349	0.0257	0.0994	0.0444	0.0031
15	rs2382030	37968404	1	0.141401729381863	0.97	0.604552021827049	0.0276160611037554	0.13859106180516	0.0064	0.0072	0.0911	0.02	0.0387	0.0235	0.0246	0.0233	0.0024	0.036	0.0381	0.1367	0.0043	0.0436	0.1069	0.02	0.0224	0.005	0.0023	0.0156	0.0167	0.1363	0.0253	0.1003	0.0448	0.0028
15	rs7171011	37968573	1	0.141401729381863	0.97	0.604552021827049	0.0293053823369128	0.139326887209051	0.0064	0.0073	0.0912	0.02	0.0387	0.0234	0.0246	0.0233	0.0024	0.036	0.0381	0.1367	0.0043	0.0436	0.1068	0.02	0.0224	0.005	0.0023	0.0155	0.0167	0.1364	0.0252	0.1005	0.0448	0.0028
15	rs12148479	37969185	1	0.141401729381863	0.97	0.604552021827049	0.0266277910228237	0.164092450458626	0.0063	0.0073	0.0914	0.02	0.0387	0.0234	0.0244	0.0229	0.0023	0.0361	0.0381	0.137	0.0043	0.0435	0.1069	0.0201	0.0223	0.0049	0.0022	0.0156	0.0165	0.1362	0.0249	0.1016	0.0449	0.0027
15	rs1032639	37974353	1	0.141401729381863	0.97	0.604552021827049	0.0380177103705324	0.176554119740517	0.0059	0.0072	0.0926	0.0199	0.0385	0.0228	0.0239	0.0226	0.0021	0.0362	0.0383	0.1384	0.004	0.0434	0.1069	0.0197	0.0218	0.0044	0.0018	0.0156	0.0159	0.1375	0.0243	0.1026	0.0455	0.0025
15	rs75746780	37978309	1	0.141401729381863	0.97	0.604552021827049	0.0388957087023269	0.177657036884668	0.0059	0.0072	0.0926	0.0199	0.0384	0.0228	0.0238	0.0226	0.0021	0.0363	0.0383	0.1386	0.004	0.0434	0.1069	0.0196	0.0217	0.0044	0.0018	0.0156	0.0159	0.1375	0.0243	0.1026	0.0457	0.0025
15	rs8042309	37981345	1	0.141401729381863	0.98	0.546929419532092	0.0385510932741297	0.184222407867754	0.0059	0.0072	0.0925	0.0199	0.0384	0.0228	0.0238	0.0225	0.002	0.0364	0.0384	0.1387	0.004	0.0433	0.1069	0.0196	0.0217	0.0044	0.0018	0.0156	0.0159	0.1376	0.0243	0.1028	0.0458	0.0024
15	rs75792210	37981481	1	0.141401729381863	0.98	0.546929419532092	0.0388957087023269	0.18188991549038	0.0059	0.0072	0.0925	0.0199	0.0384	0.0228	0.0238	0.0225	0.002	0.0364	0.0384	0.1387	0.004	0.0433	0.1069	0.0196	0.0217	0.0044	0.0018	0.0156	0.016	0.1376	0.0243	0.1028	0.0458	0.0024
15	rs117882023	37984153	1	0.141401729381863	0.98	0.546929419532092	0.0400409468912333	0.178661746574528	0.0059	0.0072	0.0925	0.0199	0.0384	0.0228	0.0238	0.0225	0.002	0.0365	0.0384	0.1386	0.004	0.0433	0.1069	0.0196	0.0217	0.0043	0.0018	0.0156	0.0161	0.1376	0.0243	0.1028	0.0458	0.0024
15	rs56220893	37986679	1	0.141401729381863	0.97	0.604552021827049	0.0414831554222053	0.178460648163086	0.0059	0.0072	0.0925	0.0199	0.0384	0.0228	0.0238	0.0225	0.0019	0.0365	0.0384	0.1386	0.004	0.0433	0.1068	0.0196	0.0217	0.0043	0.0018	0.0156	0.0161	0.1377	0.0243	0.1028	0.0457	0.0024
15	rs75461736	37987082	1	0.141401729381863	0.97	0.604552021827049	0.0417438707445868	0.178762325085799	0.0059	0.0072	0.0925	0.0199	0.0384	0.0228	0.0238	0.0225	0.0019	0.0365	0.0384	0.1386	0.004	0.0433	0.1069	0.0196	0.0217	0.0043	0.0018	0.0156	0.0162	0.1377	0.0243	0.1029	0.0457	0.0024
15	rs1391570	37990512	1	0.141401729381863	0.97	0.604552021827049	0.0451592449840348	0.182294833329687	0.0059	0.0072	0.0925	0.0199	0.0384	0.0228	0.0238	0.0224	0.0018	0.0365	0.0384	0.1386	0.004	0.0433	0.1069	0.0196	0.0217	0.0043	0.0017	0.0156	0.0163	0.1377	0.0242	0.103	0.0456	0.0024
15	rs76451506	38002458	1	0.141401729381863	0.97	0.604552021827049	0.0603755613601403	0.215229846873593	0.0057	0.0069	0.0929	0.0198	0.0383	0.0224	0.0235	0.0226	0.0016	0.0365	0.0384	0.1392	0.0039	0.0432	0.107	0.0195	0.0216	0.0041	0.0015	0.0154	0.0161	0.1383	0.0235	0.1047	0.0462	0.002
15	rs28580239	38004546	1	0.141401729381863	0.97	0.604552021827049	0.0614238106760908	0.226025617523983	0.0056	0.0069	0.093	0.0198	0.0382	0.0224	0.0234	0.0226	0.0016	0.0365	0.0384	0.1392	0.0039	0.0432	0.107	0.0195	0.0216	0.0041	0.0015	0.0154	0.0161	0.1383	0.0235	0.1048	0.0462	0.002
15	rs78635996	38005063	1	0.141401729381863	0.97	0.604552021827049	0.0614803037520832	0.224178172405594	0.0056	0.0069	0.093	0.0198	0.0382	0.0224	0.0234	0.0226	0.0016	0.0365	0.0384	0.1392	0.0039	0.0432	0.107	0.0195	0.0216	0.0041	0.0015	0.0154	0.0161	0.1383	0.0234	0.1049	0.0462	0.002
15	rs10520093	38008464	1	0.141401729381863	0.97	0.604552021827049	0.0662103169379932	0.229079194451356	0.0056	0.0069	0.0929	0.0199	0.038	0.0225	0.0234	0.0226	0.0016	0.0366	0.0385	0.1393	0.0038	0.043	0.107	0.0196	0.0216	0.0041	0.0015	0.0154	0.0161	0.1384	0.0234	0.1051	0.0463	0.0019
15	rs61461641	38008560	1	0.141401729381863	0.97	0.604552021827049	0.0662696685829814	0.22591680768876	0.0056	0.0069	0.0929	0.0199	0.038	0.0225	0.0234	0.0226	0.0016	0.0366	0.0385	0.1393	0.0038	0.043	0.107	0.0196	0.0216	0.0041	0.0015	0.0154	0.0161	0.1384	0.0234	0.1051	0.0463	0.0019
15	rs75442826	38016154	1	0.141401729381863	0.97	0.604552021827049	0.0791148573530652	0.20798869413567	0.0055	0.0069	0.0929	0.0199	0.0376	0.022	0.0231	0.0226	0.0016	0.0364	0.0384	0.1402	0.0036	0.0428	0.1067	0.0194	0.0215	0.0041	0.0014	0.0155	0.0163	0.1394	0.0233	0.1054	0.0465	0.0019
15	rs79555668	38021835	1	0.141401729381863	0.97	0.604552021827049	0.0779437966505664	0.197386881057741	0.0054	0.0069	0.0928	0.0199	0.0376	0.0218	0.0229	0.0228	0.0015	0.0364	0.0384	0.1403	0.0035	0.0426	0.1066	0.0194	0.0214	0.0041	0.0014	0.0155	0.0163	0.1399	0.0232	0.1055	0.0466	0.0019
15	rs57179514	38039099	1	0.141401729381863	0.97	0.604552021827049	0.0876051330220333	0.179567655713298	0.0052	0.0069	0.0926	0.0199	0.0377	0.0215	0.0228	0.0231	0.0015	0.0364	0.0384	0.1407	0.0033	0.0423	0.1064	0.0192	0.0214	0.004	0.0013	0.0159	0.0164	0.1405	0.0231	0.1057	0.0467	0.0018
15	rs77171883	38044612	1	0.141401729381863	0.97	0.604552021827049	0.0892258854225611	0.1763538447233	0.0052	0.0069	0.0925	0.0199	0.0377	0.0214	0.0227	0.0232	0.0014	0.0364	0.0383	0.1409	0.0033	0.0422	0.1063	0.0192	0.0214	0.004	0.0013	0.016	0.0165	0.1406	0.0231	0.1056	0.0468	0.0018
15	rs8041484	38045805	1	0.141401729381863	0.97	0.604552021827049	0.0897302254395749	0.17695490567372	0.0052	0.0068	0.0926	0.0199	0.0377	0.0214	0.0227	0.0232	0.0014	0.0364	0.0383	0.141	0.0033	0.0422	0.1063	0.0192	0.0214	0.004	0.0013	0.016	0.0165	0.1407	0.0231	0.1056	0.0468	0.0018
15	rs11855545	38057409	1	0.141401729381863	0.97	0.604552021827049	0.101154486242336	0.16624526045563	0.0051	0.0069	0.0925	0.02	0.0375	0.0212	0.0226	0.0232	0.0014	0.0363	0.0384	0.1412	0.0033	0.0421	0.1061	0.0191	0.0213	0.004	0.0013	0.0161	0.0167	0.141	0.023	0.1057	0.0469	0.0018
15	rs117256375	38059246	1	0.141401729381863	0.97	0.604552021827049	0.097436381637183	0.162922357765626	0.0051	0.0069	0.0925	0.02	0.0375	0.0212	0.0225	0.0232	0.0014	0.0363	0.0385	0.1412	0.0033	0.0421	0.1061	0.019	0.0213	0.004	0.0013	0.016	0.0167	0.1409	0.023	0.1058	0.0469	0.0018
15	rs28629774	38062469	1	0.141401729381863	0.97	0.604552021827049	0.090938292025131	0.157693680167223	0.0051	0.0069	0.0925	0.02	0.0376	0.0211	0.0224	0.0233	0.0015	0.0363	0.0385	0.1412	0.0033	0.0421	0.106	0.019	0.0212	0.004	0.0013	0.0161	0.0168	0.1409	0.023	0.1058	0.0469	0.0018
15	rs117665944	38063269	1	0.141401729381863	0.97	0.604552021827049	0.0906716397038753	0.156828124956511	0.0051	0.0069	0.0925	0.02	0.0376	0.0211	0.0224	0.0233	0.0015	0.0363	0.0385	0.1413	0.0033	0.0421	0.106	0.019	0.0212	0.004	0.0013	0.016	0.0168	0.1409	0.023	0.1059	0.047	0.0018
15	rs16965617	38066386	1	0.141401729381863	0.97	0.604552021827049	0.0900674533119345	0.157116455162201	0.0051	0.0069	0.0925	0.02	0.0376	0.0211	0.0224	0.0233	0.0015	0.0363	0.0385	0.1413	0.0033	0.0421	0.106	0.019	0.0212	0.0039	0.0013	0.016	0.0168	0.1409	0.023	0.106	0.047	0.0018
15	rs16965642	38074118	1	0.141401729381863	0.97	0.604552021827049	0.0809939327706095	0.15778995744588	0.0051	0.007	0.0923	0.0201	0.0376	0.0211	0.0224	0.0233	0.0016	0.0364	0.0385	0.1414	0.0034	0.0421	0.1059	0.0192	0.0213	0.0038	0.0013	0.016	0.0168	0.1406	0.0231	0.106	0.0471	0.0018
15	rs5025837	38079633	1	0.141401729381863	0.97	0.604552021827049	0.0798050296895221	0.153955216378419	0.0052	0.007	0.0921	0.02	0.0376	0.0209	0.0223	0.0233	0.0016	0.0364	0.0384	0.1414	0.0034	0.0421	0.1058	0.0191	0.0212	0.0038	0.0013	0.016	0.0168	0.1407	0.0231	0.1061	0.0471	0.0018
15	rs16965657	38084793	1	0.141401729381863	0.98	0.546929419532092	0.0760025234658788	0.145451359012287	0.0052	0.0071	0.0919	0.02	0.0378	0.0208	0.0223	0.0233	0.0016	0.0365	0.0385	0.1414	0.0034	0.0422	0.1056	0.0191	0.0212	0.0037	0.0013	0.016	0.0169	0.1406	0.0231	0.1062	0.0472	0.0018
15	rs4924192	38088200	1	0.141401729381863	0.98	0.546929419532092	0.0751188348796026	0.100259127938522	0.0052	0.0073	0.0905	0.0198	0.0385	0.02	0.0217	0.0234	0.0017	0.0362	0.0384	0.1418	0.0034	0.0428	0.1043	0.0189	0.021	0.0038	0.0013	0.0163	0.0175	0.1412	0.0232	0.1074	0.0474	0.0018
15	rs117983062	38089392	1	0.141401729381863	0.98	0.546929419532092	0.0709655837449343	0.0997717665171424	0.0052	0.0073	0.0905	0.0198	0.0385	0.0199	0.0217	0.0234	0.0017	0.036	0.0383	0.1418	0.0034	0.043	0.1042	0.0189	0.021	0.0038	0.0013	0.0163	0.0175	0.1412	0.0234	0.1073	0.0474	0.0018
15	rs74009505	38099195	1	0.141401729381863	0.98	0.546929419532092	0.0709862800998452	0.0932049453446459	0.0052	0.0073	0.0904	0.0198	0.0386	0.0199	0.0216	0.0236	0.0017	0.0359	0.0383	0.1419	0.0035	0.043	0.1039	0.0188	0.021	0.0038	0.0013	0.0164	0.0175	0.1414	0.0235	0.1072	0.0473	0.0018
15	rs80002079	38104472	1	0.141401729381863	0.98	0.546929419532092	0.0695878598838889	0.0916301132588253	0.0052	0.0072	0.0904	0.0197	0.0386	0.0198	0.0216	0.0237	0.0017	0.0358	0.0383	0.142	0.0035	0.043	0.1037	0.0188	0.021	0.0038	0.0013	0.0165	0.0175	0.1414	0.0235	0.1072	0.0473	0.0018
15	rs7176262	38105366	1	0.141401729381863	0.98	0.546929419532092	0.0685913892840201	0.0805359924956951	0.0052	0.0072	0.0904	0.0197	0.0386	0.0198	0.0216	0.0237	0.0017	0.0358	0.0383	0.142	0.0035	0.043	0.1036	0.0188	0.021	0.0039	0.0013	0.0165	0.0175	0.1415	0.0235	0.1073	0.0472	0.0019
15	rs117533453	38105374	1	0.141401729381863	0.98	0.546929419532092	0.0685711507339739	0.0807596632599338	0.0052	0.0072	0.0904	0.0197	0.0386	0.0198	0.0216	0.0237	0.0017	0.0358	0.0383	0.142	0.0035	0.043	0.1036	0.0188	0.021	0.0039	0.0013	0.0165	0.0175	0.1415	0.0235	0.1073	0.0472	0.0019
15	rs10520082	38111728	1	0.141401729381863	0.98	0.546929419532092	0.0721097192241653	0.0478707019911049	0.0052	0.0072	0.0903	0.0195	0.0392	0.0193	0.0209	0.0238	0.0018	0.0363	0.0386	0.1425	0.0036	0.0432	0.1016	0.0187	0.0209	0.0039	0.0013	0.0167	0.0183	0.1416	0.0239	0.1072	0.0472	0.0019
15	rs62048188	38118439	1.01	0.120031835070186	0.98	0.546929419532092	0.107150817587697	0.0257836955249316	0.0055	0.0068	0.0916	0.0187	0.0402	0.018	0.0194	0.024	0.0019	0.0364	0.0383	0.1437	0.0038	0.0436	0.0982	0.0178	0.0202	0.0033	0.001	0.017	0.0193	0.143	0.0247	0.1081	0.0482	0.0019
15	rs56768602	38119656	1.01	0.120031835070186	0.98	0.546929419532092	0.115885567250922	0.0185919817495896	0.0055	0.0068	0.0917	0.0187	0.04	0.018	0.0193	0.024	0.0019	0.0363	0.038	0.1436	0.0038	0.0437	0.0979	0.0178	0.0202	0.0033	0.001	0.017	0.0194	0.1433	0.0248	0.1085	0.0483	0.0019
15	rs117654141	38120376	1.01	0.120031835070186	0.98	0.546929419532092	0.123102275853384	0.0194485742272833	0.0056	0.0068	0.0919	0.0186	0.04	0.0179	0.0192	0.024	0.0019	0.0363	0.038	0.1435	0.0038	0.0437	0.0977	0.0177	0.0201	0.0033	0.001	0.0171	0.0194	0.1434	0.0248	0.1087	0.0484	0.0019
15	rs11073272	38137663	1.01	0.120031835070186	0.99	0.493036143459036	0.142332017340733	0.0202837322743333	0.0056	0.0068	0.0922	0.0184	0.04	0.0178	0.0189	0.024	0.0019	0.0364	0.0379	0.1435	0.0039	0.0437	0.0974	0.0175	0.02	0.0032	0.001	0.0171	0.0195	0.1438	0.0248	0.109	0.0486	0.0019
15	rs76473169	38138542	1.01	0.120031835070186	0.98	0.546929419532092	0.140675761393849	0.0177919156682351	0.0056	0.0068	0.0921	0.0184	0.04	0.0179	0.0189	0.024	0.0019	0.0364	0.0378	0.1435	0.0039	0.0437	0.0973	0.0175	0.02	0.0032	0.001	0.0171	0.0195	0.1438	0.0248	0.1091	0.0486	0.0019
15	rs73386144	38139514	1.01	0.120031835070186	0.98	0.546929419532092	0.14249188341654	0.0166789357694632	0.0056	0.0068	0.0921	0.0184	0.04	0.0178	0.0189	0.024	0.0019	0.0364	0.0379	0.1435	0.0039	0.0437	0.0973	0.0175	0.02	0.0032	0.001	0.0171	0.0195	0.1438	0.0248	0.1091	0.0487	0.0019
15	rs1011289	38140095	1.01	0.120031835070186	0.98	0.546929419532092	0.142044528445277	0.0173424819049515	0.0056	0.0068	0.0921	0.0184	0.04	0.0178	0.0189	0.024	0.0019	0.0364	0.0379	0.1435	0.0039	0.0437	0.0973	0.0175	0.02	0.0032	0.001	0.0171	0.0195	0.1438	0.0248	0.1092	0.0487	0.0019
15	rs117895650	38140476	1.01	0.120031835070186	0.98	0.546929419532092	0.141884962403113	0.0176790280693076	0.0056	0.0068	0.0921	0.0184	0.04	0.0178	0.0189	0.024	0.0019	0.0364	0.0379	0.1435	0.0039	0.0437	0.0973	0.0175	0.02	0.0032	0.001	0.0171	0.0195	0.1438	0.0248	0.1092	0.0487	0.0019
15	rs16965725	38143936	1.01	0.120031835070186	0.98	0.546929419532092	0.141980689170931	0.0177919156682351	0.0057	0.0068	0.0921	0.0184	0.04	0.0178	0.0188	0.024	0.002	0.0364	0.0379	0.1436	0.0039	0.0437	0.0974	0.0175	0.0201	0.0032	0.001	0.0172	0.0195	0.1437	0.0248	0.1089	0.0487	0.0019
15	rs7173308	38144177	1.01	0.120031835070186	0.98	0.546929419532092	0.140612290605627	0.0175290598208466	0.0057	0.0068	0.0921	0.0184	0.04	0.0178	0.0188	0.024	0.002	0.0364	0.0378	0.1436	0.0039	0.0437	0.0974	0.0175	0.0201	0.0032	0.001	0.0172	0.0195	0.1437	0.0248	0.1089	0.0487	0.0019
15	rs11853402	38151649	1.01	0.120031835070186	0.98	0.546929419532092	0.135434922451267	0.0208092628186829	0.0057	0.0069	0.0922	0.0184	0.0401	0.0177	0.0188	0.024	0.0021	0.0364	0.0378	0.1434	0.0038	0.0437	0.0972	0.0175	0.02	0.0032	0.001	0.0172	0.0195	0.1438	0.0248	0.1091	0.0487	0.0019
15	rs16965771	38154285	1.01	0.120031835070186	0.98	0.546929419532092	0.135714321809004	0.0220886267442524	0.0057	0.0069	0.0922	0.0183	0.0401	0.0176	0.0188	0.0241	0.0021	0.0365	0.0378	0.1433	0.0038	0.0437	0.0971	0.0175	0.02	0.0032	0.001	0.0172	0.0195	0.1437	0.0249	0.1091	0.0487	0.0019
15	rs72723012	38160032	1.01	0.120031835070186	0.98	0.546929419532092	0.150555850653019	0.0256037211867234	0.0057	0.0069	0.0924	0.0182	0.0401	0.0174	0.0186	0.0242	0.0022	0.0365	0.0377	0.1435	0.0039	0.0437	0.0969	0.0174	0.0199	0.0033	0.001	0.0173	0.0195	0.1438	0.0249	0.109	0.0488	0.0019
15	rs16965813	38165688	1.01	0.120031835070186	0.98	0.546929419532092	0.151648793335025	0.0260547753255892	0.0057	0.0069	0.0924	0.0181	0.0402	0.0173	0.0185	0.0242	0.0022	0.0366	0.0376	0.1436	0.0039	0.0438	0.0968	0.0174	0.0199	0.0033	0.001	0.0173	0.0195	0.1438	0.0249	0.109	0.0488	0.0019
15	rs11854061	38170430	1.02	0.101174939294895	0.98	0.546929419532092	0.252287853481697	0.0328564964502637	0.0061	0.0074	0.0938	0.0165	0.0409	0.0143	0.0152	0.0251	0.003	0.0361	0.0375	0.1469	0.0031	0.0453	0.0963	0.0151	0.0186	0.0039	0.0013	0.0168	0.0205	0.1457	0.0266	0.1066	0.05	0.0021
15	rs16965859	38173056	1.02	0.101174939294895	0.98	0.546929419532092	0.25656584036027	0.031754780831074	0.0062	0.0074	0.0939	0.0163	0.041	0.014	0.0149	0.0253	0.003	0.0362	0.0375	0.1472	0.0031	0.0452	0.0963	0.0149	0.0185	0.004	0.0013	0.0168	0.0204	0.1458	0.0266	0.1066	0.05	0.0021
15	rs1354225	38175015	1.02	0.101174939294895	0.98	0.546929419532092	0.253042550624231	0.0197250652650028	0.0062	0.0074	0.094	0.0162	0.0411	0.0139	0.0147	0.0254	0.003	0.0363	0.0375	0.1473	0.0031	0.0452	0.0963	0.0148	0.0184	0.004	0.0014	0.0168	0.0204	0.1459	0.0267	0.1066	0.0501	0.0021
15	rs116924023	38177745	1.02	0.101174939294895	0.98	0.546929419532092	0.254421935890704	0.0203239265900219	0.0062	0.0074	0.0939	0.0162	0.0411	0.0137	0.0148	0.0255	0.003	0.0364	0.0375	0.1475	0.0031	0.0453	0.0961	0.0148	0.0184	0.004	0.0014	0.0167	0.0204	0.1458	0.0268	0.1065	0.0502	0.0021
15	rs79321819	38187541	1.02	0.101174939294895	0.98	0.546929419532092	0.26287493594595	0.0131614704382217	0.0062	0.0074	0.0939	0.0161	0.0413	0.0134	0.0145	0.0256	0.003	0.0367	0.0376	0.1478	0.003	0.0456	0.0959	0.0147	0.0182	0.0041	0.0014	0.0166	0.0202	0.1456	0.0269	0.1066	0.0504	0.0021
15	rs1393409	38187783	1.02	0.101174939294895	0.98	0.546929419532092	0.263192579668406	0.0113173426194154	0.0062	0.0074	0.0939	0.0161	0.0413	0.0134	0.0145	0.0256	0.003	0.0367	0.0376	0.1478	0.003	0.0456	0.0959	0.0147	0.0182	0.0041	0.0014	0.0166	0.0202	0.1456	0.0269	0.1066	0.0504	0.0021
15	rs17556903	38188626	1.02	0.101174939294895	0.98	0.546929419532092	0.26287493594595	0.0125522483940766	0.0062	0.0074	0.0939	0.0161	0.0413	0.0134	0.0145	0.0256	0.003	0.0367	0.0376	0.1478	0.003	0.0456	0.0959	0.0147	0.0182	0.0041	0.0014	0.0166	0.0202	0.1456	0.0269	0.1066	0.0504	0.0021
15	rs35216196	38193234	1.02	0.101174939294895	0.98	0.546929419532092	0.271570538835486	0.0220886267442524	0.0062	0.0075	0.0942	0.0158	0.0418	0.013	0.0143	0.0259	0.003	0.0368	0.0378	0.148	0.0029	0.0462	0.0954	0.0144	0.0179	0.0042	0.0013	0.0166	0.0199	0.1444	0.0271	0.107	0.0511	0.0022
15	rs1393405	38198156	1.01	0.120031835070186	0.98	0.546929419532092	0.288179662405235	0.0157785398569562	0.0061	0.0075	0.0944	0.0156	0.0421	0.0128	0.0141	0.026	0.003	0.0367	0.0378	0.1482	0.0028	0.0466	0.0951	0.0143	0.0177	0.0042	0.0013	0.0165	0.0197	0.144	0.0272	0.1072	0.0516	0.0022
15	rs76135345	38202061	1.01	0.120031835070186	0.98	0.546929419532092	0.287846104403303	0.0201633807425613	0.0061	0.0075	0.0944	0.0156	0.0422	0.0128	0.0141	0.026	0.003	0.0366	0.0378	0.1483	0.0028	0.0467	0.095	0.0144	0.0177	0.0042	0.0013	0.0164	0.0196	0.1439	0.0273	0.1072	0.0517	0.0022
15	rs16965939	38204793	1.01	0.120031835070186	0.98	0.546929419532092	0.288418044553125	0.0185150433574703	0.0061	0.0075	0.0944	0.0156	0.0422	0.0128	0.0141	0.026	0.003	0.0366	0.0378	0.1484	0.0028	0.0467	0.095	0.0144	0.0177	0.0042	0.0013	0.0164	0.0196	0.1439	0.0273	0.1072	0.0517	0.0022
15	rs9672365	38206270	1.01	0.120031835070186	0.98	0.546929419532092	0.289420399882121	0.0187850094271995	0.0061	0.0075	0.0943	0.0156	0.0422	0.0128	0.0141	0.026	0.003	0.0366	0.0378	0.1484	0.0028	0.0467	0.095	0.0144	0.0177	0.0042	0.0013	0.0164	0.0196	0.1439	0.0273	0.1072	0.0517	0.0022
15	rs114653905	38217102	1.01	0.120031835070186	0.98	0.546929419532092	0.291047199179878	0.0223825980978101	0.0061	0.0075	0.0943	0.0156	0.0422	0.0128	0.0141	0.026	0.003	0.0366	0.0378	0.1484	0.0028	0.0467	0.095	0.0144	0.0177	0.0042	0.0013	0.0164	0.0196	0.1438	0.0273	0.1072	0.0518	0.0022
15	rs1604528	38218157	1.01	0.120031835070186	0.98	0.546929419532092	0.289994008456212	0.0223825980978101	0.0061	0.0075	0.0943	0.0156	0.0422	0.0128	0.0141	0.026	0.003	0.0366	0.0378	0.1484	0.0028	0.0467	0.095	0.0144	0.0177	0.0042	0.0013	0.0164	0.0196	0.1438	0.0274	0.1072	0.0518	0.0022
15	rs80219739	38230027	1.01	0.120031835070186	0.98	0.546929419532092	0.305513529626761	0.0296036822255368	0.0061	0.0075	0.0941	0.0158	0.0425	0.0127	0.0139	0.026	0.0031	0.0364	0.0377	0.1487	0.0028	0.0467	0.0948	0.0144	0.0177	0.0043	0.0013	0.0164	0.0196	0.1434	0.0274	0.1073	0.0519	0.0023
15	rs4924207	38232461	1.01	0.120031835070186	0.98	0.546929419532092	0.314381886985309	0.0263271951048357	0.0062	0.0075	0.094	0.0159	0.0426	0.0127	0.0139	0.026	0.0031	0.0362	0.0377	0.1489	0.0028	0.0467	0.0946	0.0144	0.0177	0.0043	0.0013	0.0164	0.0196	0.1433	0.0274	0.1074	0.052	0.0023
15	rs4924208	38232548	1.01	0.120031835070186	0.98	0.546929419532092	0.314431806741307	0.0250673839259533	0.0062	0.0075	0.094	0.0159	0.0426	0.0127	0.0139	0.026	0.0031	0.0362	0.0377	0.1489	0.0027	0.0467	0.0946	0.0144	0.0177	0.0043	0.0013	0.0164	0.0196	0.1433	0.0274	0.1074	0.052	0.0023
15	rs1011273	38233301	1.01	0.120031835070186	0.99	0.493036143459036	0.322675018439162	0.026555233577288	0.0062	0.0075	0.0939	0.016	0.0427	0.0127	0.014	0.026	0.0031	0.036	0.0377	0.1492	0.0027	0.0467	0.0943	0.0144	0.0178	0.0043	0.0014	0.0163	0.0195	0.1432	0.0274	0.1073	0.0519	0.0024
15	rs7496477	38236393	1.01	0.120031835070186	0.99	0.493036143459036	0.320502858776627	0.0346965539143187	0.0062	0.0075	0.0939	0.016	0.0427	0.0127	0.014	0.0261	0.0031	0.0359	0.0377	0.1493	0.0027	0.0467	0.0943	0.0144	0.0178	0.0043	0.0014	0.0163	0.0195	0.1432	0.0274	0.1073	0.0519	0.0024
15	rs76176576	38243151	1.01	0.120031835070186	0.99	0.493036143459036	0.318288147268017	0.0313090895462847	0.0062	0.0075	0.0939	0.016	0.0427	0.0127	0.014	0.0261	0.0031	0.0359	0.0376	0.1493	0.0027	0.0467	0.0943	0.0144	0.0178	0.0043	0.0014	0.0163	0.0195	0.1432	0.0273	0.1073	0.0519	0.0024
15	rs77298928	38244937	1.01	0.120031835070186	0.99	0.493036143459036	0.315831253067703	0.0298445901737931	0.0062	0.0075	0.0939	0.016	0.0427	0.0127	0.014	0.026	0.0031	0.0359	0.0376	0.1494	0.0027	0.0467	0.0943	0.0144	0.0178	0.0043	0.0014	0.0163	0.0195	0.1432	0.0273	0.1073	0.0518	0.0024
15	rs10162793	38276234	1.01	0.120031835070186	0.99	0.493036143459036	0.294363601241434	0.0292201243966722	0.0063	0.0075	0.0935	0.0159	0.043	0.0127	0.014	0.0259	0.0031	0.0361	0.0375	0.1499	0.0027	0.0465	0.0945	0.0145	0.0179	0.0044	0.0014	0.0163	0.0192	0.1432	0.0272	0.1074	0.0517	0.0024
15	rs60254416	38286136	1.01	0.120031835070186	0.99	0.493036143459036	0.286799123920638	0.0310627448679823	0.0062	0.0075	0.0935	0.0159	0.043	0.0128	0.014	0.0259	0.0031	0.0361	0.0374	0.1499	0.0027	0.0465	0.0945	0.0145	0.0178	0.0044	0.0014	0.0163	0.0192	0.1431	0.0272	0.1075	0.0517	0.0024
15	rs8035530	38297066	1.02	0.101174939294895	0.99	0.493036143459036	0.228201884711083	0.0326045839394809	0.0065	0.0075	0.0927	0.0159	0.0433	0.013	0.0143	0.0256	0.0032	0.0361	0.0371	0.1506	0.0029	0.0463	0.0946	0.0147	0.0178	0.0047	0.0015	0.0162	0.0188	0.1426	0.0273	0.1073	0.0516	0.0027
15	rs72707418	38298116	1.02	0.101174939294895	0.97	0.604552021827049	0.198360992299417	0.0275231106336827	0.0066	0.0076	0.0922	0.0158	0.0435	0.0131	0.0144	0.0256	0.0032	0.0363	0.0368	0.1511	0.0029	0.0462	0.0946	0.0148	0.0179	0.0046	0.0017	0.0161	0.0186	0.1422	0.0272	0.1073	0.0515	0.0028
15	rs17558043	38298671	1.02	0.101174939294895	0.97	0.604552021827049	0.183227997714598	0.0236635615162287	0.0067	0.0076	0.092	0.0157	0.0436	0.0131	0.0145	0.0255	0.0032	0.0365	0.0368	0.1513	0.0029	0.0462	0.0946	0.0148	0.018	0.0046	0.0017	0.016	0.0184	0.1419	0.0272	0.1074	0.0515	0.0028
15	rs10520070	38300815	1.01	0.120031835070186	0.97	0.604552021827049	0.147500918694257	0.0326548949177395	0.0071	0.0077	0.0913	0.0153	0.0441	0.0133	0.0147	0.0253	0.0033	0.0371	0.0363	0.1517	0.003	0.0461	0.0949	0.0149	0.0183	0.0046	0.002	0.0158	0.0179	0.1406	0.0272	0.1074	0.0519	0.0031
15	rs17638755	38301085	1.01	0.120031835070186	0.97	0.604552021827049	0.149632176217126	0.0394960144567185	0.0072	0.0077	0.0914	0.0153	0.0441	0.0133	0.0146	0.0253	0.0033	0.0371	0.0363	0.1518	0.003	0.046	0.0949	0.0149	0.0183	0.0046	0.002	0.0157	0.0178	0.1406	0.0271	0.1073	0.0519	0.0031
15	rs73390438	38302124	1.01	0.120031835070186	0.97	0.604552021827049	0.144579897037663	0.0396608360676342	0.0073	0.0077	0.0913	0.0153	0.0441	0.0132	0.0146	0.0253	0.0033	0.0373	0.0363	0.152	0.003	0.046	0.0948	0.015	0.0182	0.0046	0.002	0.0158	0.0178	0.1405	0.0271	0.1072	0.0519	0.0031
15	rs78394434	38305433	1.01	0.120031835070186	0.97	0.604552021827049	0.141438747459138	0.0518881570009337	0.0073	0.0077	0.0913	0.0152	0.0442	0.0132	0.0145	0.0253	0.0033	0.0374	0.0363	0.1523	0.003	0.046	0.0948	0.0149	0.0181	0.0046	0.002	0.0157	0.0177	0.1403	0.0273	0.1071	0.052	0.0031
15	rs4536421	38315531	1.01	0.120031835070186	0.97	0.604552021827049	0.128682605207001	0.0520741171203467	0.0076	0.0077	0.0914	0.0152	0.0443	0.0132	0.0144	0.0251	0.0033	0.0376	0.0363	0.1532	0.0029	0.0459	0.0947	0.0149	0.0178	0.0047	0.002	0.0152	0.0176	0.1397	0.0279	0.1069	0.0521	0.0031
15	rs11073286	38320909	1.01	0.120031835070186	0.97	0.604552021827049	0.11571631519558	0.0525091471335297	0.0076	0.0077	0.0914	0.0151	0.0443	0.0133	0.0142	0.0252	0.0032	0.0379	0.0362	0.1535	0.0029	0.0458	0.0949	0.0149	0.0176	0.0048	0.002	0.015	0.0175	0.1397	0.0281	0.107	0.052	0.0031
15	rs4505261	38322465	1.01	0.120031835070186	0.97	0.604552021827049	0.116932645204236	0.0591553835914021	0.0076	0.0077	0.0913	0.0151	0.0445	0.0133	0.0141	0.0252	0.0032	0.0379	0.0362	0.1534	0.0029	0.0458	0.0951	0.0149	0.0176	0.0048	0.002	0.0146	0.0173	0.1397	0.0283	0.1071	0.0522	0.0031
15	rs140501509	38325480	1.01	0.120031835070186	0.97	0.604552021827049	0.117358782789794	0.0775045018373055	0.0076	0.0077	0.0912	0.0151	0.0446	0.0134	0.0142	0.0252	0.0032	0.038	0.0362	0.1533	0.003	0.0458	0.0948	0.0149	0.0176	0.0048	0.002	0.0146	0.0173	0.1393	0.0283	0.1074	0.052	0.0031
15	rs4635297	38327408	1.01	0.120031835070186	0.97	0.604552021827049	0.106105313391046	0.0789773617711192	0.0075	0.0077	0.091	0.0152	0.0447	0.0135	0.0143	0.0251	0.0031	0.0381	0.0362	0.1532	0.003	0.0458	0.0948	0.0149	0.0177	0.0048	0.0021	0.0145	0.0173	0.139	0.0283	0.1076	0.0519	0.0031
15	rs17558620	38329244	1	0.141401729381863	0.97	0.604552021827049	0.0520930608230234	0.0316058930105514	0.0079	0.0078	0.0893	0.0153	0.0465	0.0155	0.0156	0.0259	0.0029	0.0382	0.0346	0.1532	0.0032	0.0447	0.0944	0.0154	0.0193	0.0047	0.0021	0.0133	0.016	0.1367	0.0288	0.1109	0.0495	0.0031
15	rs7180562	38331170	1	0.141401729381863	0.97	0.604552021827049	0.0551190407675116	0.0396608360676342	0.0077	0.0078	0.089	0.0153	0.0476	0.0158	0.0157	0.026	0.0027	0.0384	0.0342	0.1537	0.0034	0.0445	0.0949	0.015	0.0194	0.0047	0.002	0.0131	0.0154	0.1362	0.0289	0.1106	0.0495	0.0029
15	rs72707492	38331801	1	0.141401729381863	0.97	0.604552021827049	0.0565146504056511	0.0477511778391918	0.0077	0.0078	0.0889	0.0153	0.0476	0.0158	0.0157	0.026	0.0027	0.0385	0.0341	0.1537	0.0035	0.0445	0.095	0.015	0.0195	0.0047	0.002	0.0131	0.0154	0.1361	0.0288	0.1107	0.0494	0.0029
15	rs16954413	38336629	1	0.141401729381863	0.97	0.604552021827049	0.0548392157996892	0.0261908178568244	0.0076	0.0079	0.0889	0.0154	0.0478	0.0158	0.0157	0.026	0.0027	0.0386	0.0341	0.1538	0.0035	0.0446	0.095	0.015	0.0196	0.0046	0.002	0.0131	0.0153	0.136	0.0288	0.1107	0.0494	0.0029
15	rs8034546	38337341	1	0.141401729381863	0.98	0.546929419532092	0.0547868544888489	0.0253348796135984	0.0076	0.0079	0.0889	0.0154	0.0479	0.0158	0.0157	0.026	0.0027	0.0387	0.0341	0.1538	0.0035	0.0446	0.0951	0.015	0.0196	0.0046	0.002	0.0131	0.0153	0.1359	0.0288	0.1107	0.0494	0.0029
15	rs77321478	38338630	1	0.141401729381863	0.98	0.546929419532092	0.0538845609989589	0.0252902034751081	0.0076	0.0079	0.0889	0.0153	0.0478	0.0158	0.0157	0.026	0.0027	0.0387	0.0341	0.1539	0.0036	0.0446	0.0951	0.015	0.0196	0.0046	0.002	0.0131	0.0153	0.1359	0.0288	0.1107	0.0494	0.0028
15	rs73390495	38338652	1	0.141401729381863	0.98	0.546929419532092	0.0538845609989589	0.0252902034751081	0.0076	0.0079	0.0889	0.0153	0.0478	0.0158	0.0157	0.026	0.0027	0.0387	0.0341	0.1539	0.0036	0.0446	0.0951	0.015	0.0196	0.0046	0.002	0.0131	0.0153	0.1359	0.0288	0.1107	0.0494	0.0028
15	rs80322818	38351903	1	0.141401729381863	0.98	0.546929419532092	0.0604500409402074	0.0234046407137424	0.0075	0.0078	0.0886	0.0154	0.048	0.0158	0.0158	0.026	0.0027	0.0387	0.0341	0.1541	0.0036	0.0446	0.0951	0.015	0.0197	0.0045	0.002	0.013	0.0153	0.1355	0.0289	0.1109	0.0494	0.0028
15	rs12591780	38355543	1	0.141401729381863	0.98	0.546929419532092	0.0625220967460738	0.0231042878946298	0.0075	0.0078	0.0885	0.0154	0.048	0.0158	0.0158	0.0261	0.0026	0.0388	0.0341	0.1542	0.0036	0.0446	0.0951	0.015	0.0197	0.0045	0.002	0.013	0.0154	0.1355	0.0289	0.1109	0.0493	0.0028
15	rs78811402	38361898	0.99	0.165458971998582	0.98	0.546929419532092	0.0620281731147233	0.0215890254334355	0.0075	0.0078	0.0882	0.0154	0.0482	0.0158	0.0157	0.0261	0.0026	0.0388	0.0342	0.1544	0.0035	0.0445	0.0951	0.015	0.0197	0.0045	0.002	0.0131	0.0156	0.1355	0.0289	0.1106	0.0494	0.0028
15	rs77124518	38362264	0.99	0.165458971998582	0.98	0.546929419532092	0.0624840108634052	0.0215890254334355	0.0075	0.0078	0.0882	0.0154	0.0483	0.0158	0.0157	0.0261	0.0026	0.0389	0.0342	0.1544	0.0035	0.0445	0.0951	0.015	0.0197	0.0045	0.002	0.0131	0.0156	0.1354	0.0289	0.1106	0.0494	0.0028
15	rs79094501	38363548	0.99	0.165458971998582	0.98	0.546929419532092	0.0618199828502162	0.0220886267442524	0.0074	0.0078	0.0881	0.0153	0.0484	0.0158	0.0157	0.0261	0.0026	0.0389	0.0342	0.1546	0.0035	0.0444	0.0951	0.0149	0.0197	0.0045	0.002	0.0131	0.0156	0.1354	0.0289	0.1105	0.0495	0.0028
15	rs117627057	38365892	0.99	0.165458971998582	0.98	0.546929419532092	0.061442637890198	0.0202034593411173	0.0074	0.0078	0.0881	0.0152	0.0484	0.0158	0.0156	0.0262	0.0026	0.039	0.0343	0.1548	0.0035	0.0443	0.0952	0.0148	0.0197	0.0045	0.002	0.0132	0.0158	0.1351	0.0289	0.1105	0.0496	0.0027
15	rs35933649	38368278	0.99	0.165458971998582	0.98	0.546929419532092	0.0608794781630943	0.0211358964270646	0.0073	0.0078	0.0881	0.0151	0.0485	0.0157	0.0155	0.0263	0.0026	0.0391	0.0343	0.1548	0.0034	0.0445	0.0954	0.0147	0.0196	0.0045	0.002	0.0133	0.016	0.1348	0.029	0.1105	0.0497	0.0027
15	rs28473477	38375103	0.99	0.165458971998582	0.98	0.546929419532092	0.0479258796533764	0.0166424460716305	0.0072	0.0076	0.0889	0.0151	0.0483	0.0158	0.0154	0.0263	0.0024	0.0391	0.0341	0.1542	0.0034	0.0444	0.0957	0.0147	0.0193	0.0045	0.002	0.0135	0.0163	0.1344	0.0291	0.1103	0.0501	0.0027
15	rs16966225	38377361	0.99	0.165458971998582	0.98	0.546929419532092	0.0454816649449801	0.014868401034638	0.0072	0.0075	0.0889	0.0152	0.0481	0.0158	0.0154	0.0264	0.0024	0.039	0.0341	0.1542	0.0034	0.0444	0.0959	0.0146	0.0192	0.0045	0.0019	0.0136	0.0165	0.1343	0.0294	0.11	0.0504	0.0026
15	rs2068962	38379319	0.99	0.165458971998582	0.98	0.546929419532092	0.0404798795959099	0.0105204829500644	0.0071	0.0073	0.089	0.0153	0.0479	0.0159	0.0154	0.0265	0.0022	0.0389	0.034	0.1541	0.0034	0.0442	0.0963	0.0146	0.0191	0.0044	0.0019	0.0137	0.0168	0.1339	0.0298	0.1098	0.0507	0.0026
15	rs12909766	38380078	0.99	0.165458971998582	0.98	0.546929419532092	0.0388404280125184	0.00888272903441235	0.007	0.0073	0.0891	0.0154	0.0477	0.0159	0.0154	0.0265	0.0022	0.0388	0.034	0.154	0.0034	0.0442	0.0966	0.0147	0.0191	0.0044	0.0018	0.0137	0.017	0.1338	0.03	0.1097	0.0509	0.0026
15	rs1319145	38383103	0.99	0.165458971998582	0.98	0.546929419532092	0.0409937440147384	0.00703053085747853	0.007	0.0071	0.0892	0.0156	0.0471	0.016	0.0155	0.0267	0.002	0.0387	0.0338	0.1536	0.0034	0.0438	0.0973	0.0145	0.0189	0.0044	0.0017	0.0138	0.0172	0.1336	0.0308	0.1095	0.0513	0.0026
15	rs80213955	38386306	0.99	0.165458971998582	0.98	0.546929419532092	0.03867491112211	0.00488603483564525	0.007	0.0071	0.0891	0.0157	0.0471	0.016	0.0155	0.0267	0.002	0.0387	0.0338	0.1536	0.0034	0.0438	0.0974	0.0145	0.0188	0.0043	0.0017	0.0138	0.0172	0.1336	0.0309	0.1095	0.0513	0.0025
15	rs17559713	38399917	0.99	0.165458971998582	0.98	0.546929419532092	0.0405367558895798	0.00904277132259147	0.0068	0.007	0.0885	0.0158	0.0475	0.0161	0.0155	0.0268	0.0018	0.0389	0.0342	0.1529	0.0034	0.0434	0.098	0.0144	0.0186	0.0042	0.0015	0.014	0.0174	0.1335	0.0318	0.1092	0.0513	0.0025
15	rs57151099	38400852	0.99	0.165458971998582	0.99	0.493036143459036	0.0430791278512991	0.0135208170880892	0.0068	0.007	0.0885	0.0158	0.0475	0.0161	0.0155	0.0268	0.0018	0.0389	0.0342	0.1529	0.0034	0.0434	0.098	0.0144	0.0186	0.0042	0.0015	0.014	0.0174	0.1335	0.0318	0.1092	0.0513	0.0025
15	rs12908926	38400866	0.99	0.165458971998582	0.99	0.493036143459036	0.0438550903997382	0.0137188720866614	0.0068	0.007	0.0886	0.0158	0.0475	0.0161	0.0155	0.0268	0.0018	0.0389	0.0342	0.1528	0.0034	0.0434	0.098	0.0144	0.0186	0.0042	0.0015	0.0139	0.0174	0.1335	0.0318	0.1093	0.0513	0.0025
15	rs118086999	38403041	0.99	0.165458971998582	0.99	0.493036143459036	0.0409794098522803	0.00925845714018799	0.0068	0.007	0.0885	0.0158	0.0475	0.0161	0.0155	0.0268	0.0018	0.039	0.0342	0.1528	0.0034	0.0434	0.098	0.0144	0.0186	0.0042	0.0015	0.0139	0.0175	0.1335	0.0319	0.1092	0.0513	0.0025
15	rs11073293	38410679	0.99	0.165458971998582	1	0.442785362986439	0.0414109331330835	0.0089892598333955	0.0068	0.007	0.0885	0.0158	0.0475	0.0161	0.0154	0.0268	0.0017	0.0391	0.0343	0.1526	0.0034	0.0434	0.098	0.0143	0.0185	0.0042	0.0015	0.014	0.0176	0.1335	0.0319	0.1092	0.0514	0.0025
15	rs79635642	38421912	0.99	0.165458971998582	1	0.442785362986439	0.0449757051173581	0.0107242275523274	0.0067	0.007	0.0885	0.0159	0.0475	0.0161	0.0154	0.0268	0.0017	0.0392	0.0344	0.1524	0.0034	0.0434	0.0982	0.0143	0.0184	0.0042	0.0015	0.014	0.0177	0.1333	0.032	0.1092	0.0514	0.0025
15	rs16966297	38440031	0.98	0.192372589028169	1	0.442785362986439	0.0497508773924854	0.0136526932927299	0.0065	0.007	0.0886	0.0161	0.0475	0.0163	0.0155	0.0268	0.0016	0.0396	0.0347	0.1517	0.0033	0.0432	0.0986	0.0143	0.0183	0.0042	0.0015	0.0141	0.0181	0.1326	0.0323	0.1091	0.0513	0.0025
15	rs7173636	38454622	0.98	0.192372589028169	1	0.442785362986439	0.0552417634247205	0.0116504819749191	0.0065	0.007	0.0885	0.0161	0.0474	0.0163	0.0154	0.0269	0.0015	0.0397	0.0348	0.1515	0.0033	0.0432	0.0987	0.0143	0.0183	0.0042	0.0015	0.0141	0.0182	0.1326	0.0323	0.1091	0.0512	0.0026
15	rs12910308	38461700	0.98	0.192372589028169	1	0.442785362986439	0.0620281731147233	0.0123943459075691	0.0065	0.0069	0.0884	0.0162	0.0473	0.0163	0.0154	0.0269	0.0015	0.0398	0.0348	0.1511	0.0033	0.0431	0.0988	0.0141	0.0183	0.0043	0.0017	0.0142	0.0181	0.1325	0.0323	0.1094	0.0512	0.0029
15	rs9783709	38462321	0.98	0.192372589028169	1	0.442785362986439	0.0620850324628535	0.011078144951507	0.0065	0.0069	0.0883	0.0162	0.0473	0.0163	0.0154	0.0269	0.0015	0.0398	0.0349	0.1511	0.0033	0.0431	0.0988	0.0141	0.0183	0.0043	0.0017	0.0142	0.0181	0.1325	0.0323	0.1094	0.0512	0.0029
15	rs1916149	38464431	0.98	0.192372589028169	1.01	0.39608418712213	0.0616122543489839	0.0119885264120081	0.0065	0.0069	0.0883	0.0162	0.0473	0.0163	0.0154	0.0269	0.0015	0.0398	0.0349	0.1511	0.0033	0.0431	0.0987	0.0141	0.0183	0.0043	0.0017	0.0142	0.0181	0.1325	0.0323	0.1094	0.0513	0.0029
15	rs1522787	38470316	0.98	0.192372589028169	0.99	0.493036143459036	0.0666066531157241	0.0222143858361528	0.0065	0.0069	0.0881	0.0162	0.0471	0.0164	0.0154	0.027	0.0016	0.0399	0.035	0.1508	0.0034	0.0431	0.0985	0.0141	0.0183	0.0043	0.0017	0.0142	0.0181	0.1324	0.0324	0.1095	0.0515	0.0029
15	rs972091	38475257	0.98	0.192372589028169	0.99	0.493036143459036	0.067104254206207	0.0233186363189109	0.0065	0.0065	0.0877	0.0163	0.0468	0.0165	0.0155	0.0271	0.0016	0.04	0.035	0.1515	0.0034	0.0429	0.0985	0.0142	0.0184	0.0043	0.0017	0.0141	0.0182	0.1324	0.0324	0.1095	0.0513	0.0029
15	rs62005411	38475411	0.98	0.192372589028169	0.99	0.493036143459036	0.0672639988812447	0.0242729941931404	0.0065	0.0065	0.0877	0.0163	0.0468	0.0165	0.0155	0.0271	0.0016	0.04	0.035	0.1515	0.0034	0.0429	0.0985	0.0142	0.0184	0.0043	0.0017	0.0141	0.0182	0.1324	0.0324	0.1095	0.0513	0.0029
15	rs2134333	38488839	0.98	0.192372589028169	0.99	0.493036143459036	0.0730336025380037	0.00828292312282887	0.0062	0.0064	0.0862	0.0168	0.0463	0.017	0.016	0.0277	0.0016	0.0397	0.0351	0.1512	0.0034	0.0436	0.0983	0.0142	0.0186	0.0041	0.0019	0.0143	0.0187	0.1316	0.0328	0.1095	0.051	0.003
15	rs35861376	38496448	0.98	0.192372589028169	0.99	0.493036143459036	0.0653830499956184	0.00441425683276658	0.0062	0.0064	0.0859	0.0167	0.0463	0.0171	0.0162	0.0278	0.0016	0.0395	0.0352	0.1512	0.0034	0.0435	0.0982	0.0144	0.0187	0.0041	0.0019	0.0144	0.0188	0.1314	0.0329	0.1095	0.0508	0.0031
15	rs62005436	38503310	0.98	0.192372589028169	0.99	0.493036143459036	0.0642518295877387	0.00372945938531935	0.0063	0.0064	0.0858	0.0168	0.0462	0.0171	0.0163	0.0279	0.0016	0.0394	0.0351	0.1512	0.0034	0.0434	0.0981	0.0145	0.0188	0.0041	0.002	0.0145	0.0188	0.1312	0.0329	0.1096	0.0507	0.0031
15	rs867043	38509927	0.98	0.192372589028169	0.99	0.493036143459036	0.0566037640859959	0.00324493877663223	0.0063	0.0063	0.0854	0.0168	0.0462	0.0171	0.0164	0.028	0.0016	0.0394	0.0352	0.151	0.0034	0.0433	0.0982	0.0147	0.0186	0.0041	0.002	0.0145	0.0189	0.1311	0.033	0.1094	0.0507	0.0031
15	rs16966460	38511983	0.98	0.192372589028169	0.98	0.546929419532092	0.0538155684893048	0.00356388253303536	0.0063	0.0064	0.0851	0.0168	0.0463	0.0172	0.0167	0.0281	0.0016	0.0394	0.0353	0.1509	0.0034	0.0434	0.0983	0.0147	0.0186	0.0041	0.002	0.0144	0.019	0.131	0.0331	0.109	0.0507	0.0031
15	rs1522766	38514832	0.98	0.192372589028169	0.98	0.546929419532092	0.0511208286311483	0.00351500402380244	0.0064	0.0065	0.0848	0.017	0.0468	0.0174	0.0167	0.0281	0.0016	0.0395	0.0355	0.1508	0.0034	0.0434	0.0981	0.015	0.0186	0.0042	0.002	0.0144	0.0192	0.131	0.0331	0.1075	0.0507	0.0032
15	rs76319068	38520070	0.98	0.192372589028169	0.98	0.546929419532092	0.0445190787946985	0.00469424179539084	0.0065	0.0065	0.0838	0.017	0.0474	0.0176	0.0171	0.0283	0.0017	0.0393	0.0355	0.1502	0.0034	0.0433	0.099	0.015	0.0185	0.0043	0.0021	0.0146	0.0192	0.1315	0.0331	0.1056	0.051	0.0033
15	rs7163430	38523665	0.98	0.192372589028169	0.97	0.604552021827049	0.0442768411587132	0.005589721542977	0.0065	0.0065	0.0838	0.017	0.0475	0.0177	0.0172	0.0284	0.0017	0.0392	0.0355	0.15	0.0035	0.043	0.0991	0.0151	0.0185	0.0043	0.0021	0.0146	0.0192	0.1316	0.033	0.1055	0.051	0.0033
15	rs10520060	38528284	0.98	0.192372589028169	0.98	0.546929419532092	0.0426504811402373	0.00261403167329225	0.0065	0.0065	0.0836	0.0169	0.0476	0.0176	0.0169	0.0285	0.0017	0.0391	0.0355	0.15	0.0035	0.043	0.0992	0.0149	0.0184	0.0044	0.0021	0.0145	0.0191	0.132	0.0331	0.1056	0.0511	0.0033
15	rs1522784	38530777	0.99	0.165458971998582	0.98	0.546929419532092	0.0197965226765998	0.00273991852739317	0.0072	0.0065	0.0827	0.0169	0.0474	0.018	0.0171	0.0295	0.0018	0.0375	0.0361	0.1485	0.0034	0.0421	0.0997	0.0155	0.0178	0.004	0.0021	0.0152	0.018	0.1346	0.0326	0.1061	0.0512	0.0033
15	rs17648203	38532900	0.98	0.192372589028169	0.98	0.546929419532092	0.0117116202375752	0.000611063947404755	0.0076	0.0066	0.0821	0.017	0.0474	0.0183	0.0172	0.0299	0.002	0.0369	0.0361	0.1475	0.0036	0.0418	0.1002	0.0158	0.0172	0.0039	0.0023	0.0156	0.0173	0.1353	0.0322	0.1066	0.0512	0.0033
15	rs11634989	38533568	0.98	0.192372589028169	0.98	0.546929419532092	0.0122799468457245	0.000846216920225344	0.0076	0.0066	0.082	0.017	0.0474	0.0183	0.0172	0.03	0.002	0.0369	0.0361	0.1474	0.0036	0.0418	0.1003	0.0158	0.0172	0.0039	0.0023	0.0156	0.0173	0.1353	0.0322	0.1066	0.0511	0.0033
15	rs1522779	38535789	0.98	0.192372589028169	0.98	0.546929419532092	0.0115381308238556	0.000781575071771328	0.0076	0.0066	0.082	0.017	0.0473	0.0183	0.0172	0.0301	0.0019	0.0369	0.0362	0.1474	0.0037	0.0418	0.1003	0.0158	0.0172	0.0039	0.0022	0.0156	0.0172	0.1353	0.0322	0.1067	0.0512	0.0032
15	rs11631805	38535997	0.98	0.192372589028169	0.98	0.546929419532092	0.0113041570893282	0.000706514039890949	0.0076	0.0066	0.082	0.017	0.0473	0.0183	0.0172	0.0301	0.0019	0.0369	0.0362	0.1473	0.0037	0.0418	0.1003	0.0158	0.0172	0.0039	0.0022	0.0156	0.0172	0.1353	0.0322	0.1067	0.0512	0.0032
15	rs75920127	38538905	0.98	0.192372589028169	0.98	0.546929419532092	0.0111969472224697	0.00119598699506011	0.0075	0.0066	0.082	0.0169	0.0474	0.0183	0.0172	0.0302	0.002	0.0368	0.0363	0.1468	0.0035	0.0419	0.1007	0.016	0.0171	0.004	0.0022	0.0156	0.017	0.1356	0.0322	0.1067	0.0513	0.0032
15	rs75134513	38553239	0.98	0.192372589028169	0.98	0.546929419532092	0.0120466301392405	0.000831599411956699	0.0075	0.0065	0.0822	0.0168	0.0474	0.0184	0.0174	0.0314	0.0021	0.0365	0.0367	0.1467	0.0035	0.042	0.101	0.0161	0.0166	0.0041	0.002	0.0154	0.0163	0.1356	0.032	0.1069	0.0506	0.0032
15	rs78956703	38553368	0.98	0.192372589028169	0.98	0.546929419532092	0.0120406916348335	0.000831599411956699	0.0075	0.0065	0.0822	0.0168	0.0474	0.0184	0.0174	0.0314	0.0021	0.0365	0.0367	0.1467	0.0035	0.042	0.101	0.0161	0.0166	0.0041	0.002	0.0154	0.0163	0.1356	0.032	0.1069	0.0506	0.0032
15	rs4923782	38556789	0.98	0.192372589028169	0.98	0.546929419532092	0.012088261092939	0.000860979331724981	0.0075	0.0065	0.0822	0.0168	0.0474	0.0184	0.0174	0.0314	0.0021	0.0365	0.0367	0.1467	0.0035	0.042	0.101	0.0161	0.0166	0.0041	0.002	0.0154	0.0163	0.1356	0.032	0.1069	0.0506	0.0032
15	rs36094528	38572035	0.98	0.192372589028169	0.98	0.546929419532092	0.0126393152579505	0.000976344366481373	0.0075	0.0065	0.0822	0.0168	0.0475	0.0184	0.0174	0.0316	0.0021	0.0365	0.0368	0.1466	0.0035	0.0421	0.1009	0.0161	0.0166	0.0041	0.002	0.0154	0.0162	0.1356	0.032	0.1069	0.0506	0.0031
15	rs28360842	38574153	0.98	0.192372589028169	0.98	0.546929419532092	0.0128188054032081	0.000952612454641915	0.0075	0.0065	0.0822	0.0168	0.0475	0.0184	0.0174	0.0316	0.0021	0.0365	0.0368	0.1466	0.0035	0.0422	0.1009	0.0161	0.0166	0.0041	0.002	0.0154	0.0162	0.1356	0.032	0.1069	0.0506	0.0031
15	rs8041038	38574306	0.98	0.192372589028169	0.98	0.546929419532092	0.0128312537512433	0.000968396967692602	0.0075	0.0065	0.0822	0.0168	0.0475	0.0184	0.0174	0.0316	0.0021	0.0365	0.0368	0.1467	0.0035	0.0422	0.1008	0.0161	0.0166	0.0041	0.002	0.0154	0.0163	0.1356	0.032	0.1069	0.0506	0.0031
15	rs80048879	38588918	0.98	0.192372589028169	0.98	0.546929419532092	0.0130379561189675	0.000984328570280558	0.0075	0.0064	0.0822	0.0168	0.0475	0.0184	0.0174	0.0316	0.0021	0.0365	0.0368	0.1467	0.0035	0.0422	0.1009	0.0162	0.0166	0.0041	0.002	0.0153	0.0162	0.1355	0.032	0.1069	0.0506	0.0031
15	rs7182445	38614525	0.98	0.192372589028169	0.98	0.546929419532092	0.0142026661847974	0.00130589991905459	0.0075	0.0064	0.0822	0.0168	0.0474	0.0184	0.0174	0.0317	0.0021	0.0365	0.0368	0.1467	0.0035	0.0423	0.1009	0.0161	0.0165	0.0041	0.002	0.0153	0.0162	0.1355	0.032	0.1069	0.0505	0.0031
15	rs28422137	38617546	0.98	0.192372589028169	0.99	0.493036143459036	0.014256461365683	0.00130589991905459	0.0075	0.0064	0.0822	0.0168	0.0474	0.0184	0.0174	0.0317	0.0021	0.0365	0.0368	0.1467	0.0035	0.0423	0.1009	0.0161	0.0165	0.0041	0.002	0.0153	0.0162	0.1355	0.032	0.107	0.0505	0.0031
15	rs3751526	38643574	0.98	0.192372589028169	0.99	0.493036143459036	0.0148096796957476	0.0016258116047978	0.0075	0.0064	0.0822	0.0167	0.0474	0.0184	0.0174	0.0317	0.0021	0.0366	0.0368	0.1466	0.0035	0.0423	0.101	0.0161	0.0165	0.0041	0.0019	0.0153	0.0162	0.1356	0.032	0.107	0.0505	0.0031
15	rs35490364	38646696	0.97	0.222305343836028	1	0.442785362986439	0.0158977487308287	0.00144103546394183	0.0075	0.0064	0.0822	0.0167	0.0474	0.0184	0.0174	0.0318	0.0021	0.0366	0.0368	0.1466	0.0035	0.0423	0.101	0.0161	0.0165	0.0041	0.0019	0.0153	0.0161	0.1354	0.032	0.107	0.0506	0.0032
15	rs76844994	38652890	0.98	0.192372589028169	1	0.442785362986439	0.0164670890670898	0.00189169660552258	0.0074	0.0063	0.0819	0.0166	0.0475	0.0182	0.0173	0.0319	0.0021	0.0365	0.0368	0.1466	0.0035	0.0424	0.1014	0.016	0.0164	0.004	0.0019	0.0152	0.016	0.1353	0.0322	0.1073	0.0506	0.0032
15	rs78861086	38657340	0.98	0.192372589028169	1	0.442785362986439	0.0173606767907445	0.00186868145220474	0.0074	0.0063	0.0819	0.0166	0.0475	0.0182	0.0173	0.032	0.0021	0.0366	0.0368	0.1465	0.0036	0.0424	0.1015	0.016	0.0164	0.004	0.0019	0.0152	0.0159	0.1354	0.0322	0.1074	0.0506	0.0032
15	rs10852020	38657934	0.98	0.192372589028169	1	0.442785362986439	0.0177215504798999	0.00206931501657165	0.0074	0.0063	0.0818	0.0166	0.0475	0.0182	0.0173	0.032	0.0021	0.0365	0.0368	0.1465	0.0036	0.0424	0.1016	0.016	0.0164	0.004	0.0019	0.0152	0.0159	0.1355	0.0323	0.1074	0.0505	0.0033
15	rs77471066	38665639	0.97	0.222305343836028	1.01	0.39608418712213	0.020649249180763	0.00125944196408077	0.0074	0.0063	0.082	0.0164	0.0472	0.0185	0.0172	0.0323	0.0023	0.0364	0.0371	0.1462	0.0036	0.0428	0.1016	0.0164	0.0163	0.0043	0.0019	0.0149	0.0156	0.1343	0.0324	0.1079	0.0501	0.0036
15	rs75844534	38667117	0.97	0.222305343836028	1.01	0.39608418712213	0.0214736824286636	0.00114306343409057	0.0074	0.0063	0.082	0.0164	0.0472	0.0185	0.0172	0.0323	0.0024	0.0363	0.0371	0.1461	0.0036	0.0429	0.1016	0.0165	0.0163	0.0043	0.0019	0.0149	0.0156	0.1343	0.0324	0.1079	0.05	0.0036
15	rs77854758	38667570	0.97	0.222305343836028	1.02	0.35283343175317	0.023097499025972	0.00105784791744374	0.0074	0.0063	0.082	0.0166	0.047	0.0185	0.0171	0.0323	0.0024	0.0363	0.0371	0.1461	0.0037	0.0428	0.1017	0.0166	0.0163	0.0043	0.002	0.0149	0.0155	0.1343	0.0323	0.1078	0.0499	0.0037
15	rs78391530	38668128	0.97	0.222305343836028	1.02	0.35283343175317	0.0222749334841877	0.000774572620722422	0.0074	0.0063	0.082	0.0165	0.0469	0.0185	0.017	0.0322	0.0024	0.0362	0.0371	0.1461	0.0037	0.0429	0.1018	0.0166	0.0163	0.0043	0.002	0.0148	0.0154	0.1342	0.0323	0.108	0.0499	0.0037
15	rs11856708	38680045	0.97	0.222305343836028	1.02	0.35283343175317	0.0251216503988045	0.000890939997189788	0.0074	0.0064	0.0821	0.0162	0.0467	0.0186	0.0169	0.0321	0.0026	0.036	0.037	0.1462	0.0038	0.0432	0.102	0.0168	0.0163	0.0044	0.0021	0.0145	0.0151	0.1339	0.0323	0.1086	0.0497	0.004
15	rs80096480	38682299	0.97	0.222305343836028	1.02	0.35283343175317	0.026342592732168	0.000774572620722422	0.0074	0.0064	0.0821	0.0162	0.0467	0.0186	0.0169	0.032	0.0026	0.036	0.0371	0.1463	0.0038	0.0433	0.1019	0.0169	0.0163	0.0045	0.0021	0.0145	0.0151	0.1338	0.0323	0.1086	0.0497	0.004
15	rs62004406	38691702	0.97	0.222305343836028	1.02	0.35283343175317	0.0317574990617905	0.00175595068060187	0.0073	0.0065	0.082	0.0161	0.0468	0.0186	0.0169	0.032	0.0027	0.036	0.0372	0.1465	0.0039	0.0435	0.1017	0.0169	0.0163	0.0046	0.0021	0.0144	0.0149	0.1336	0.0324	0.1085	0.0497	0.0041
15	rs72727312	38710702	0.97	0.222305343836028	1.02	0.35283343175317	0.0828556330203888	0.00307643884819816	0.0073	0.0065	0.0809	0.0161	0.0463	0.0187	0.0169	0.0319	0.0027	0.0358	0.037	0.1451	0.0042	0.0433	0.1011	0.0169	0.0164	0.0047	0.0021	0.0144	0.0148	0.1392	0.032	0.107	0.0494	0.0042
15	rs4244565	38712090	0.97	0.222305343836028	1.01	0.39608418712213	0.103427253232899	0.00335472015354294	0.0074	0.0066	0.0806	0.0161	0.0464	0.0188	0.017	0.032	0.0028	0.0359	0.037	0.1449	0.0042	0.0433	0.1009	0.017	0.0165	0.0048	0.0022	0.0144	0.0148	0.1391	0.032	0.1067	0.0492	0.0044
15	rs11635917	38715226	0.97	0.222305343836028	1.01	0.39608418712213	0.10950603785273	0.00251836436926617	0.0075	0.0067	0.081	0.0161	0.0463	0.0187	0.0169	0.0324	0.0028	0.0359	0.037	0.1448	0.0043	0.0434	0.1007	0.017	0.0165	0.0049	0.0022	0.0144	0.0148	0.1392	0.0321	0.1065	0.0485	0.0045
15	rs10775233	38717518	0.97	0.222305343836028	1.01	0.39608418712213	0.097893204643587	0.00176704820694429	0.0074	0.0067	0.0817	0.0161	0.0461	0.0188	0.0168	0.0323	0.0027	0.0359	0.0369	0.1443	0.0045	0.0437	0.1004	0.0172	0.0166	0.005	0.0023	0.0145	0.0147	0.1391	0.0318	0.1069	0.0484	0.0045
15	rs57779669	38724097	0.97	0.222305343836028	1.01	0.39608418712213	0.105998441711452	0.00115179030942708	0.0074	0.0067	0.0823	0.016	0.0457	0.0189	0.0168	0.0324	0.0027	0.0359	0.0368	0.1442	0.0046	0.0438	0.1003	0.0172	0.0167	0.0051	0.0022	0.0144	0.0147	0.1388	0.0313	0.1072	0.0484	0.0045
15	rs12439333	38732571	0.97	0.222305343836028	1.01	0.39608418712213	0.107959381415327	0.000853579995249317	0.0074	0.0068	0.0827	0.0157	0.0456	0.019	0.017	0.0322	0.0027	0.0358	0.0368	0.1441	0.0047	0.044	0.0999	0.0173	0.0168	0.005	0.0022	0.0143	0.0147	0.1388	0.0312	0.1073	0.0484	0.0046
15	rs79664354	38733365	0.97	0.222305343836028	1.01	0.39608418712213	0.103243221488882	0.00139191520474454	0.0074	0.0069	0.0827	0.0157	0.0456	0.0187	0.0168	0.0322	0.0028	0.0358	0.0368	0.1443	0.0047	0.044	0.1	0.0173	0.0166	0.0051	0.0023	0.0143	0.0147	0.1388	0.0312	0.1073	0.0484	0.0046
15	rs118092507	38751123	0.97	0.222305343836028	1.01	0.39608418712213	0.0973857062360813	0.000952612454641915	0.0073	0.0069	0.0824	0.0156	0.0452	0.0189	0.0169	0.0321	0.0028	0.0356	0.0368	0.1448	0.0048	0.044	0.0998	0.0173	0.0168	0.0051	0.0023	0.0143	0.0147	0.1388	0.0312	0.1075	0.0483	0.0046
15	rs75836903	38756620	0.97	0.222305343836028	1.01	0.39608418712213	0.0975124257499888	0.00092148364291768	0.0073	0.0069	0.0824	0.0156	0.0452	0.0189	0.0169	0.0321	0.0028	0.0356	0.0368	0.1449	0.0048	0.044	0.0998	0.0173	0.0168	0.0051	0.0023	0.0143	0.0147	0.1388	0.0312	0.1075	0.0483	0.0046
15	rs67847582	38761787	0.97	0.222305343836028	1.02	0.35283343175317	0.0978423803494685	0.000976344366481373	0.0073	0.0069	0.0824	0.0156	0.0452	0.0189	0.0169	0.0321	0.0028	0.0356	0.0368	0.1449	0.0048	0.044	0.0998	0.0173	0.0168	0.0051	0.0023	0.0143	0.0147	0.1388	0.0312	0.1075	0.0482	0.0046
15	rs62002940	38766578	0.97	0.222305343836028	1.01	0.39608418712213	0.0974870735773749	0.00086841496505	0.0073	0.0069	0.0825	0.0156	0.0452	0.0189	0.0169	0.0321	0.0028	0.0356	0.0367	0.1449	0.0048	0.044	0.0998	0.0173	0.0168	0.0051	0.0023	0.0143	0.0147	0.1388	0.0312	0.1075	0.0482	0.0046
15	rs116868388	38777011	0.97	0.222305343836028	1.02	0.35283343175317	0.0983003948694785	0.000824344906932081	0.0073	0.0069	0.0825	0.0156	0.0451	0.0189	0.0168	0.0321	0.0028	0.0356	0.0367	0.145	0.0048	0.044	0.0998	0.0173	0.0168	0.0051	0.0023	0.0143	0.0147	0.1387	0.0312	0.1075	0.0482	0.0046
15	rs61047925	38777833	0.97	0.222305343836028	1.02	0.35283343175317	0.0997081974238751	0.000853579995249317	0.0073	0.0069	0.0825	0.0156	0.0451	0.0189	0.0168	0.0322	0.0028	0.0357	0.0366	0.1451	0.0048	0.044	0.0998	0.0173	0.0168	0.0051	0.0023	0.0143	0.0147	0.1387	0.0312	0.1075	0.0482	0.0046
15	rs12906863	38779738	0.97	0.222305343836028	1.02	0.35283343175317	0.0973097241427134	0.000809944214158707	0.0073	0.0069	0.0826	0.0156	0.0451	0.0189	0.0168	0.0322	0.0028	0.0357	0.0366	0.1451	0.0048	0.044	0.0998	0.0173	0.0169	0.005	0.0023	0.0143	0.0147	0.1387	0.0312	0.1075	0.0482	0.0046
15	rs117742909	38787639	0.97	0.222305343836028	1.02	0.35283343175317	0.0948729978788712	0.000929210902215048	0.0073	0.0069	0.0827	0.0156	0.045	0.0189	0.0168	0.0323	0.0028	0.0356	0.0366	0.1451	0.0048	0.044	0.0998	0.0173	0.0168	0.005	0.0023	0.0143	0.0147	0.1386	0.0312	0.1074	0.0481	0.0045
15	rs72727366	38788713	0.97	0.222305343836028	1.02	0.35283343175317	0.0934591976500298	0.00101663408092616	0.0073	0.0069	0.0827	0.0156	0.045	0.0189	0.0168	0.0322	0.0028	0.0356	0.0366	0.1451	0.0048	0.044	0.0998	0.0174	0.0169	0.005	0.0023	0.0143	0.0147	0.1386	0.0312	0.1074	0.0481	0.0045
15	rs75551315	38792878	0.97	0.222305343836028	1.02	0.35283343175317	0.097107287114931	0.00107459308257861	0.0073	0.0069	0.0826	0.0155	0.045	0.0189	0.0168	0.0323	0.0028	0.0356	0.0366	0.1451	0.0048	0.044	0.0998	0.0174	0.0169	0.005	0.0023	0.0143	0.0147	0.1385	0.0312	0.1073	0.0481	0.0045
15	rs117202667	38815243	0.98	0.192372589028169	1.02	0.35283343175317	0.0576804335396312	0.00135330580608693	0.0071	0.0069	0.0833	0.0146	0.0451	0.0188	0.0166	0.0331	0.0028	0.0359	0.0367	0.1455	0.0049	0.0444	0.1017	0.0176	0.0172	0.005	0.0022	0.0143	0.015	0.1367	0.0314	0.1068	0.0466	0.0043
15	rs28579393	38816287	0.98	0.192372589028169	1.02	0.35283343175317	0.0593944350918189	0.00349879260604028	0.0069	0.0069	0.0839	0.0136	0.0453	0.0188	0.0163	0.034	0.0029	0.0363	0.0368	0.146	0.0049	0.0448	0.1038	0.0179	0.0176	0.0051	0.0022	0.0143	0.0154	0.1343	0.0318	0.1063	0.0449	0.004
15	rs35925499	38816519	0.98	0.192372589028169	1.02	0.35283343175317	0.0582056693535052	0.00428675773911891	0.0068	0.0068	0.0844	0.0134	0.0452	0.0187	0.0161	0.0339	0.0029	0.0362	0.0367	0.146	0.0048	0.0446	0.1045	0.0177	0.0175	0.005	0.0021	0.0142	0.0154	0.1343	0.032	0.1068	0.0447	0.0039
15	rs4583194	38817150	0.97	0.222305343836028	1.03	0.312927433563081	0.051521638885406	0.00939459249936497	0.0066	0.0067	0.0859	0.0126	0.0453	0.0181	0.0155	0.0338	0.0027	0.0363	0.0368	0.1448	0.0045	0.044	0.1077	0.0172	0.017	0.0048	0.0019	0.014	0.0154	0.1339	0.0324	0.1097	0.0437	0.0034
15	rs11855910	38819889	0.96	0.255413023536062	1.03	0.312927433563081	0.0776802096738393	0.0168252886230051	0.0067	0.0065	0.0871	0.0118	0.0451	0.0179	0.0151	0.0339	0.0027	0.0362	0.0368	0.1441	0.0041	0.0435	0.1096	0.0168	0.0165	0.005	0.0016	0.0142	0.0152	0.1339	0.0326	0.1125	0.0424	0.0031
15	rs11073333	38820647	0.96	0.255413023536062	1.03	0.312927433563081	0.071859074949205	0.0164243360744182	0.0067	0.0064	0.0871	0.0118	0.0451	0.0179	0.0153	0.0339	0.0028	0.0362	0.0368	0.1439	0.0041	0.0434	0.1097	0.0168	0.0165	0.005	0.0017	0.0143	0.0152	0.1338	0.0326	0.1126	0.0424	0.0031
15	rs11073335	38821568	0.96	0.255413023536062	1.03	0.312927433563081	0.0753983059705949	0.0164605891039461	0.0067	0.0064	0.0871	0.0118	0.0451	0.018	0.0153	0.0339	0.0028	0.0362	0.0369	0.1439	0.0041	0.0434	0.1098	0.0169	0.0164	0.005	0.0016	0.0143	0.0152	0.1338	0.0326	0.1126	0.0423	0.0031
15	rs7403531	38822905	0.96	0.255413023536062	1.03	0.312927433563081	0.0729071688588048	0.0172681254875055	0.0067	0.0064	0.0872	0.0117	0.0451	0.018	0.0152	0.0339	0.0028	0.0362	0.0369	0.1439	0.004	0.0434	0.11	0.0169	0.0164	0.005	0.0017	0.0143	0.0151	0.1337	0.0326	0.1126	0.0423	0.0031
15	rs72727381	38823527	0.96	0.255413023536062	1.03	0.312927433563081	0.0737315291351712	0.0180187477433924	0.0067	0.0064	0.0872	0.0117	0.0451	0.018	0.0152	0.0338	0.0028	0.0362	0.0369	0.144	0.004	0.0433	0.11	0.0169	0.0164	0.0049	0.0017	0.0143	0.0151	0.1339	0.0326	0.1126	0.0423	0.0031
15	rs8035957	38838264	0.96	0.255413023536062	1.02	0.35283343175317	0.0751403088420752	0.018361634423628	0.0066	0.0063	0.0883	0.0112	0.0452	0.0179	0.0151	0.0334	0.0027	0.0364	0.0368	0.1443	0.0039	0.0429	0.1108	0.0166	0.0162	0.0046	0.0014	0.0145	0.0151	0.1346	0.0323	0.1132	0.0422	0.0025
15	rs12912777	38852386	0.95	0.291843936447983	1.02	0.35283343175317	0.0915949034356174	0.0202837322743333	0.0066	0.0064	0.089	0.011	0.0451	0.0181	0.0151	0.0333	0.0027	0.0363	0.037	0.1441	0.0038	0.043	0.1106	0.0166	0.016	0.0045	0.0013	0.0145	0.0152	0.1347	0.0325	0.1132	0.0422	0.0025
15	rs7173298	38852675	0.95	0.291843936447983	1.02	0.35283343175317	0.0925486187419188	0.0207686064913801	0.0066	0.0064	0.089	0.011	0.0451	0.0181	0.0152	0.0332	0.0027	0.0363	0.0371	0.1441	0.0038	0.043	0.1105	0.0166	0.016	0.0045	0.0013	0.0145	0.0152	0.1347	0.0325	0.1132	0.0422	0.0025
15	rs11636932	38853635	0.95	0.291843936447983	1.02	0.35283343175317	0.101336188013685	0.0244045474095953	0.0065	0.0064	0.0891	0.0109	0.0451	0.0181	0.0152	0.0333	0.0027	0.0363	0.0371	0.1443	0.0039	0.043	0.1104	0.0166	0.016	0.0045	0.0013	0.0145	0.0152	0.1347	0.0326	0.1132	0.0421	0.0025
15	rs28438860	38858062	0.95	0.291843936447983	1.02	0.35283343175317	0.104086176307743	0.0262362397624773	0.0064	0.0064	0.0891	0.0109	0.0452	0.0181	0.0153	0.0334	0.0027	0.0363	0.0371	0.1443	0.0039	0.0429	0.1105	0.0165	0.016	0.0044	0.0013	0.0145	0.0152	0.1348	0.0325	0.1132	0.0421	0.0025
15	rs12324161	38867290	0.95	0.291843936447983	1.02	0.35283343175317	0.102875770276341	0.0271986725655142	0.0064	0.0064	0.0892	0.0109	0.0451	0.018	0.0153	0.0333	0.0027	0.0363	0.0371	0.1444	0.0039	0.0429	0.1106	0.0165	0.016	0.0043	0.0013	0.0145	0.0152	0.1348	0.0326	0.1132	0.0421	0.0025
15	rs16967035	38880178	0.95	0.291843936447983	1.01	0.39608418712213	0.103269499240669	0.027662709084856	0.0064	0.0061	0.0894	0.0108	0.0453	0.0178	0.0153	0.0335	0.0026	0.036	0.037	0.1445	0.0036	0.0432	0.1112	0.0163	0.0159	0.0042	0.0012	0.0145	0.0148	0.1349	0.0325	0.1137	0.0419	0.0025
15	rs8036582	38883365	0.95	0.291843936447983	1.01	0.39608418712213	0.104482780888598	0.0261908178568244	0.0064	0.0061	0.0894	0.0108	0.0453	0.0178	0.0153	0.0335	0.0026	0.036	0.037	0.1445	0.0036	0.0433	0.1113	0.0164	0.0159	0.0042	0.0012	0.0145	0.0148	0.1349	0.0325	0.1138	0.0418	0.0025
15	rs117197691	38884761	0.95	0.291843936447983	1.01	0.39608418712213	0.102430676599074	0.0257386459897854	0.0064	0.0061	0.0894	0.0108	0.0453	0.0178	0.0153	0.0335	0.0026	0.036	0.037	0.1445	0.0036	0.0432	0.1113	0.0164	0.0159	0.0042	0.0012	0.0145	0.0148	0.1348	0.0325	0.1138	0.0418	0.0025
15	rs28529464	38889729	0.95	0.291843936447983	1.01	0.39608418712213	0.107392991221869	0.0257386459897854	0.0064	0.0061	0.0894	0.0108	0.0453	0.0179	0.0153	0.0336	0.0026	0.0359	0.0369	0.1446	0.0036	0.0432	0.1112	0.0165	0.0159	0.0043	0.0013	0.0145	0.0147	0.1348	0.0325	0.1139	0.0417	0.0025
15	rs17574546	38902476	0.96	0.255413023536062	1.01	0.39608418712213	0.108608945729177	0.027662709084856	0.0065	0.0061	0.0893	0.0107	0.0454	0.0177	0.0154	0.0337	0.0026	0.0358	0.0365	0.1454	0.0037	0.0429	0.1111	0.0166	0.0159	0.0044	0.0013	0.0146	0.0146	0.1346	0.0322	0.1143	0.0412	0.0027
15	rs56331483	38903824	0.96	0.255413023536062	1	0.442785362986439	0.110298161808747	0.0276161393946916	0.0065	0.0061	0.0893	0.0108	0.0454	0.0177	0.0155	0.0337	0.0026	0.0357	0.0365	0.1454	0.0037	0.0429	0.1111	0.0166	0.0159	0.0044	0.0013	0.0146	0.0146	0.1346	0.0322	0.1143	0.0412	0.0027
15	rs62006172	38904527	0.96	0.255413023536062	1	0.442785362986439	0.110407697245881	0.02738384419659	0.0065	0.0061	0.0893	0.0108	0.0454	0.0177	0.0155	0.0337	0.0026	0.0357	0.0365	0.1454	0.0037	0.0429	0.1111	0.0166	0.0159	0.0044	0.0013	0.0146	0.0146	0.1346	0.0322	0.1143	0.0412	0.0027
15	rs7171171	38907041	0.96	0.255413023536062	1	0.442785362986439	0.11073670657208	0.0273374958803479	0.0065	0.0061	0.0892	0.0108	0.0454	0.0177	0.0155	0.0337	0.0027	0.0357	0.0364	0.1454	0.0037	0.0429	0.1111	0.0167	0.0159	0.0044	0.0013	0.0146	0.0146	0.1346	0.0322	0.1143	0.0412	0.0027
15	rs117253093	38917854	0.96	0.255413023536062	1	0.442785362986439	0.113892480257475	0.0298928809364368	0.0066	0.0062	0.0895	0.0108	0.0454	0.0177	0.0155	0.0338	0.0027	0.0357	0.0363	0.1455	0.0038	0.0424	0.1109	0.0167	0.0158	0.0044	0.0014	0.0146	0.0146	0.1345	0.0322	0.1146	0.0411	0.0027
15	rs12437462	38918098	0.96	0.255413023536062	1	0.442785362986439	0.114479772125081	0.032353566009896	0.0066	0.0062	0.0895	0.0108	0.0454	0.0177	0.0155	0.0338	0.0027	0.0357	0.0363	0.1455	0.0038	0.0424	0.1109	0.0167	0.0158	0.0044	0.0014	0.0146	0.0146	0.1345	0.0322	0.1146	0.0411	0.0027
15	rs59659806	38919964	0.96	0.255413023536062	1	0.442785362986439	0.116535773982793	0.0301833888372973	0.0065	0.0062	0.0895	0.0108	0.0455	0.0177	0.0155	0.0338	0.0027	0.0357	0.0363	0.1455	0.0037	0.0422	0.1109	0.0167	0.0159	0.0044	0.0014	0.0145	0.0146	0.1346	0.0322	0.1147	0.0411	0.0027
15	rs36119086	38921947	0.96	0.255413023536062	1	0.442785362986439	0.112197066706165	0.0255588208873387	0.0066	0.0062	0.0895	0.0108	0.0455	0.0177	0.0155	0.0338	0.0027	0.0357	0.0363	0.1455	0.0037	0.0422	0.1109	0.0167	0.0159	0.0044	0.0014	0.0145	0.0146	0.1345	0.0322	0.1147	0.0411	0.0027
15	rs17575006	38928501	0.95	0.291843936447983	1	0.442785362986439	0.104747705347177	0.00997753407502322	0.0068	0.0064	0.0897	0.0112	0.0454	0.0192	0.0164	0.033	0.0027	0.0359	0.0365	0.1436	0.0044	0.0416	0.1115	0.0172	0.0164	0.0041	0.0018	0.0144	0.0142	0.1325	0.0311	0.1157	0.0404	0.003
15	rs76406525	38929852	0.95	0.291843936447983	1	0.442785362986439	0.107932368588866	0.00978121619572833	0.0069	0.0064	0.0897	0.0112	0.0453	0.0193	0.0165	0.033	0.0027	0.0359	0.0364	0.1435	0.0044	0.0416	0.1115	0.0172	0.0165	0.0041	0.0018	0.0144	0.0142	0.1324	0.031	0.1158	0.0403	0.0031
15	rs28458786	38930537	0.95	0.291843936447983	1	0.442785362986439	0.107959381415327	0.0111377005746952	0.0069	0.0064	0.0897	0.0112	0.0453	0.0193	0.0165	0.033	0.0027	0.0359	0.0364	0.1436	0.0044	0.0417	0.1115	0.0172	0.0165	0.0041	0.0018	0.0144	0.0142	0.1324	0.031	0.1157	0.0403	0.0031
15	rs12439571	38931396	0.96	0.255413023536062	1	0.442785362986439	0.106212251935315	0.0115591389873866	0.0069	0.0064	0.0897	0.0113	0.0453	0.0193	0.0166	0.033	0.0027	0.0359	0.0364	0.1436	0.0043	0.0417	0.1114	0.0172	0.0165	0.0041	0.0018	0.0144	0.0142	0.1323	0.031	0.1157	0.0403	0.0031
15	rs72729332	38933809	0.96	0.255413023536062	1	0.442785362986439	0.104562214420217	0.00942194244073991	0.0069	0.0064	0.0897	0.0113	0.0453	0.0194	0.0166	0.033	0.0028	0.0359	0.0364	0.1435	0.0043	0.0416	0.1113	0.0172	0.0165	0.0041	0.0019	0.0144	0.0142	0.1322	0.0311	0.1157	0.0403	0.0031
15	rs8035966	38941079	0.96	0.255413023536062	1	0.442785362986439	0.122050825134845	0.010841548984753	0.0071	0.0065	0.0896	0.0115	0.0454	0.0199	0.0167	0.0329	0.003	0.0359	0.0363	0.1428	0.0045	0.0416	0.1104	0.0172	0.0165	0.0041	0.0021	0.0142	0.0143	0.1316	0.0318	0.1157	0.0403	0.0034
15	rs1004496	38941557	0.96	0.255413023536062	1	0.442785362986439	0.123395321098736	0.0099212389085038	0.0071	0.0065	0.0896	0.0115	0.0456	0.0199	0.0167	0.0329	0.003	0.0359	0.0363	0.1428	0.0045	0.0417	0.1104	0.0172	0.0165	0.0041	0.0021	0.0142	0.0143	0.1316	0.0317	0.1157	0.0403	0.0034
15	rs17575571	38946094	0.96	0.255413023536062	1	0.442785362986439	0.160526685139057	0.0146621880890047	0.0072	0.0066	0.0894	0.0118	0.0456	0.0203	0.017	0.0331	0.0032	0.0358	0.0361	0.1422	0.0047	0.0415	0.109	0.017	0.0171	0.0041	0.0023	0.0141	0.0138	0.132	0.0317	0.1162	0.0398	0.0035
15	rs8043341	38946194	0.96	0.255413023536062	1	0.442785362986439	0.154418411618046	0.0144234210990915	0.0072	0.0066	0.0894	0.0119	0.0456	0.0203	0.017	0.0331	0.0032	0.0358	0.0361	0.1422	0.0047	0.0415	0.109	0.017	0.0171	0.0041	0.0023	0.0141	0.0138	0.132	0.0317	0.1162	0.0398	0.0035
15	rs76911386	38950622	0.96	0.255413023536062	1	0.442785362986439	0.18744403943167	0.025648658810426	0.0073	0.0067	0.089	0.0121	0.0454	0.0205	0.0174	0.0331	0.0034	0.0357	0.0362	0.1419	0.0051	0.0414	0.1073	0.017	0.0175	0.0042	0.0025	0.014	0.0138	0.1318	0.0319	0.1164	0.0395	0.0036
15	rs12439130	38950906	0.96	0.255413023536062	1	0.442785362986439	0.188083081111802	0.0244484736939065	0.0073	0.0067	0.089	0.0121	0.0453	0.0206	0.0173	0.0331	0.0034	0.0357	0.0362	0.1419	0.0051	0.0414	0.1073	0.017	0.0175	0.0042	0.0025	0.014	0.0138	0.1319	0.0319	0.1165	0.0395	0.0036
15	rs4924281	38955647	0.96	0.255413023536062	1.01	0.39608418712213	0.199799108047861	0.039221999549062	0.0073	0.0067	0.0889	0.0121	0.0453	0.0206	0.0174	0.0331	0.0034	0.0357	0.0361	0.1419	0.0052	0.0414	0.1073	0.017	0.0175	0.0042	0.0025	0.0139	0.0137	0.1318	0.0319	0.1165	0.0395	0.0036
15	rs7168730	38968222	0.96	0.255413023536062	1.01	0.39608418712213	0.341838976531988	0.0669630070671955	0.0076	0.0068	0.0891	0.0125	0.0453	0.0212	0.018	0.0329	0.0038	0.0358	0.036	0.1416	0.0061	0.0413	0.1062	0.0173	0.0182	0.0044	0.0029	0.013	0.0135	0.1304	0.0321	0.1156	0.0389	0.0039
15	rs4924287	38972177	0.96	0.255413023536062	1.01	0.39608418712213	0.334527000965353	0.100503156051282	0.0077	0.0069	0.0887	0.0127	0.0453	0.0214	0.0182	0.0326	0.004	0.0358	0.0361	0.1418	0.0064	0.0412	0.1055	0.0174	0.0186	0.0043	0.0031	0.0131	0.0134	0.1302	0.0324	0.1149	0.0388	0.004
15	rs16967182	38973117	0.96	0.255413023536062	1.01	0.39608418712213	0.285706735478211	0.103038281858851	0.0077	0.0069	0.0886	0.0128	0.0452	0.0213	0.0182	0.0325	0.0039	0.0357	0.0362	0.1419	0.0064	0.0412	0.1054	0.0174	0.0185	0.0043	0.0032	0.0132	0.0135	0.1302	0.0325	0.1147	0.0389	0.004
15	rs12912251	38986368	0.97	0.222305343836028	1.01	0.39608418712213	0.199021014907101	0.108768377832217	0.0078	0.0068	0.0882	0.0132	0.0452	0.0214	0.019	0.0316	0.0042	0.0357	0.0365	0.1419	0.0064	0.0411	0.1045	0.0172	0.0186	0.0043	0.0033	0.0134	0.014	0.1295	0.0326	0.1147	0.0392	0.0041
15	rs7497062	38987152	0.96	0.255413023536062	1.01	0.39608418712213	0.194120391927982	0.105266221340643	0.0078	0.0069	0.0883	0.0132	0.0451	0.0214	0.019	0.0316	0.0042	0.0357	0.0365	0.1419	0.0064	0.041	0.1046	0.0172	0.0186	0.0043	0.0033	0.0133	0.0139	0.1295	0.0326	0.1148	0.0392	0.0041
15	rs7165988	38988815	0.97	0.222305343836028	1.01	0.39608418712213	0.20198694663557	0.164580858810211	0.0078	0.0069	0.0883	0.0132	0.045	0.0213	0.0189	0.0317	0.0042	0.0357	0.0365	0.1419	0.0064	0.0409	0.1047	0.0172	0.0186	0.0043	0.0032	0.0133	0.0139	0.1296	0.0326	0.1149	0.0391	0.0039
15	rs35755738	38989168	0.96	0.255413023536062	1.01	0.39608418712213	0.198050824788234	0.161658093231535	0.0078	0.0069	0.0883	0.0133	0.045	0.0213	0.0189	0.0317	0.0042	0.0357	0.0365	0.1419	0.0064	0.041	0.1047	0.0172	0.0185	0.0043	0.0032	0.0133	0.0139	0.1296	0.0326	0.1149	0.0392	0.0039
15	rs12905520	38989963	0.97	0.222305343836028	1.01	0.39608418712213	0.200578926420733	0.194066926194425	0.0079	0.0069	0.0882	0.0134	0.045	0.0214	0.019	0.0317	0.0042	0.0357	0.0365	0.1418	0.0065	0.041	0.1046	0.0172	0.0185	0.0043	0.0032	0.0134	0.0139	0.1295	0.0326	0.1149	0.0392	0.0039
15	rs72625193	38991259	0.97	0.222305343836028	1.01	0.39608418712213	0.203951801049712	0.207565307606001	0.0079	0.0069	0.088	0.0135	0.045	0.0214	0.019	0.0317	0.0043	0.0357	0.0365	0.1418	0.0066	0.041	0.1046	0.0172	0.0185	0.0043	0.0032	0.0134	0.0139	0.1294	0.0325	0.1148	0.0392	0.0039
15	rs12899449	38995491	0.97	0.222305343836028	1.01	0.39608418712213	0.218130149214056	0.277459056015846	0.0081	0.0069	0.0877	0.0135	0.0448	0.0215	0.0191	0.0316	0.0043	0.0356	0.0365	0.1418	0.0068	0.041	0.1045	0.0173	0.0184	0.0044	0.0033	0.0135	0.014	0.1291	0.0325	0.1146	0.0392	0.004
15	rs7183893	38996981	0.97	0.222305343836028	1.01	0.39608418712213	0.221706913879732	0.288674221462003	0.0081	0.0069	0.0878	0.0134	0.0448	0.0214	0.0191	0.0316	0.0043	0.0356	0.0365	0.1419	0.0068	0.0408	0.1047	0.0173	0.0183	0.0044	0.0033	0.0135	0.0138	0.1293	0.0325	0.1146	0.0393	0.004
15	rs2624262	38999331	0.97	0.222305343836028	1.01	0.39608418712213	0.160492364838542	0.344710019622778	0.008	0.0071	0.0872	0.0143	0.0441	0.0221	0.0195	0.0313	0.0044	0.0357	0.0365	0.1409	0.0069	0.0408	0.1034	0.0174	0.0188	0.0047	0.0036	0.0137	0.0143	0.1289	0.0329	0.1132	0.0398	0.004
15	rs2624274	39002202	0.97	0.222305343836028	1.01	0.39608418712213	0.105411842327983	0.32189561956848	0.008	0.0073	0.0867	0.0149	0.0441	0.0225	0.0198	0.031	0.0044	0.0357	0.037	0.1402	0.0068	0.0408	0.1025	0.0175	0.0192	0.0049	0.0038	0.0138	0.0148	0.1286	0.033	0.1121	0.04	0.0041
15	rs7165313	39002289	0.97	0.222305343836028	1.02	0.35283343175317	0.106319257352102	0.327861528287684	0.008	0.0073	0.0867	0.0149	0.0441	0.0225	0.0198	0.031	0.0044	0.0357	0.037	0.1402	0.0068	0.0408	0.1025	0.0175	0.0192	0.0049	0.0038	0.0138	0.0148	0.1286	0.033	0.1121	0.04	0.0041
15	rs3104150	39003585	0.97	0.222305343836028	1.01	0.39608418712213	0.107339145567793	0.368473550370898	0.008	0.0073	0.0867	0.0149	0.0441	0.0226	0.0198	0.031	0.0045	0.0358	0.0371	0.1401	0.0068	0.0408	0.1024	0.0175	0.0192	0.005	0.0038	0.0137	0.0148	0.1285	0.0331	0.1121	0.04	0.0041
15	rs2643217	39003763	0.97	0.222305343836028	1.01	0.39608418712213	0.107231504474097	0.378612462724672	0.008	0.0073	0.0867	0.015	0.0441	0.0226	0.0198	0.0311	0.0045	0.0357	0.0371	0.1401	0.0068	0.0408	0.1024	0.0175	0.0192	0.005	0.0038	0.0138	0.0148	0.1285	0.0331	0.112	0.04	0.0041
15	rs72729395	39004481	0.97	0.222305343836028	1.01	0.39608418712213	0.103322067241085	0.432931419207759	0.008	0.0073	0.0868	0.015	0.044	0.0225	0.0198	0.0311	0.0045	0.0357	0.0371	0.14	0.0068	0.0408	0.1024	0.0175	0.0191	0.005	0.0038	0.0139	0.0148	0.1285	0.0331	0.112	0.04	0.0041
15	rs2643213	39004937	0.97	0.222305343836028	1.01	0.39608418712213	0.101778311626155	0.454718775854513	0.008	0.0073	0.0868	0.015	0.044	0.0225	0.0198	0.0311	0.0045	0.0357	0.0372	0.14	0.0068	0.0408	0.1023	0.0175	0.0191	0.005	0.0039	0.0139	0.0148	0.1285	0.0331	0.1119	0.04	0.0041
15	rs118122295	39006156	0.97	0.222305343836028	1	0.442785362986439	0.119906759195556	0.676145359918805	0.008	0.0073	0.0867	0.015	0.0438	0.0226	0.0198	0.0312	0.0045	0.0355	0.0372	0.1399	0.0068	0.0407	0.1023	0.0175	0.0192	0.005	0.0039	0.0142	0.0147	0.1282	0.0331	0.112	0.04	0.0041
15	rs12916021	39006798	0.97	0.222305343836028	1	0.442785362986439	0.124306458403783	0.678504512300848	0.008	0.0073	0.0868	0.015	0.0438	0.0226	0.0198	0.0312	0.0045	0.0355	0.0372	0.1399	0.0068	0.0407	0.1023	0.0175	0.0192	0.005	0.0039	0.0142	0.0147	0.1281	0.0331	0.112	0.04	0.0041
15	rs16967247	39010060	0.97	0.222305343836028	1	0.442785362986439	0.164990139321454	0.734468818995053	0.008	0.0073	0.0868	0.015	0.0438	0.0226	0.0198	0.0311	0.0045	0.0354	0.0372	0.1399	0.0069	0.0408	0.1023	0.0175	0.0193	0.0051	0.0039	0.0141	0.0147	0.1277	0.0334	0.112	0.0399	0.0041
15	rs76100238	39010108	0.97	0.222305343836028	1	0.442785362986439	0.166003427534864	0.731917351072547	0.008	0.0073	0.0868	0.015	0.0438	0.0226	0.0198	0.0311	0.0045	0.0354	0.0372	0.1399	0.0069	0.0408	0.1023	0.0175	0.0193	0.0051	0.0039	0.0141	0.0147	0.1277	0.0334	0.112	0.0399	0.0041
15	rs9920602	39010253	0.97	0.222305343836028	0.99	0.493036143459036	0.171124275379015	0.780875087037787	0.008	0.0073	0.0868	0.015	0.0438	0.0226	0.0198	0.0311	0.0045	0.0354	0.0372	0.1399	0.0069	0.0408	0.1023	0.0175	0.0193	0.0051	0.0039	0.0141	0.0147	0.1277	0.0334	0.112	0.0399	0.0041
15	rs12910691	39017231	0.97	0.222305343836028	1	0.442785362986439	0.573168512668728	0.741683482747094	0.0094	0.0081	0.0797	0.0181	0.0435	0.0273	0.0242	0.0306	0.0068	0.0358	0.0394	0.134	0.0096	0.0421	0.0945	0.0203	0.0232	0.0077	0.0063	0.0154	0.0152	0.119	0.0337	0.1022	0.041	0.0056
15	rs76252966	39018383	0.97	0.222305343836028	0.99	0.493036143459036	0.567664671663104	0.75344013706507	0.0094	0.0081	0.0797	0.0181	0.0435	0.0273	0.0243	0.0306	0.0069	0.0358	0.0394	0.134	0.0096	0.0421	0.0945	0.0203	0.0232	0.0077	0.0063	0.0154	0.0153	0.119	0.0337	0.1021	0.041	0.0056
15	rs17655894	39019106	0.97	0.222305343836028	0.99	0.493036143459036	0.561519202374068	0.733417977697248	0.0094	0.0081	0.0797	0.0181	0.0435	0.0273	0.0243	0.0305	0.0069	0.0358	0.0394	0.1339	0.0096	0.0422	0.0944	0.0204	0.0232	0.0077	0.0063	0.0154	0.0153	0.1189	0.0337	0.102	0.0411	0.0056
15	rs12916495	39020248	0.97	0.222305343836028	0.99	0.493036143459036	0.560187377738059	0.761602888625792	0.0094	0.0081	0.0796	0.0181	0.0435	0.0274	0.0243	0.0306	0.0069	0.0358	0.0395	0.1339	0.0096	0.0421	0.0944	0.0205	0.0233	0.0077	0.0063	0.0154	0.0153	0.1188	0.0337	0.102	0.0411	0.0056
15	rs117278988	39022235	0.97	0.222305343836028	0.99	0.493036143459036	0.602916070600112	0.854776922006558	0.0093	0.0081	0.0795	0.0182	0.0435	0.0275	0.0245	0.0306	0.0069	0.0358	0.0395	0.1337	0.0097	0.0422	0.0943	0.0205	0.0233	0.0078	0.0063	0.0155	0.0153	0.1186	0.0338	0.1017	0.0412	0.0056
15	rs2912382	39024926	0.97	0.222305343836028	0.99	0.493036143459036	0.588601856925985	0.862072224634381	0.0093	0.0081	0.0794	0.0183	0.0435	0.0276	0.0246	0.0306	0.0069	0.0358	0.0397	0.1335	0.0097	0.0423	0.0941	0.0206	0.0235	0.0078	0.0063	0.0155	0.0153	0.1183	0.0338	0.1013	0.0413	0.0057
15	rs117946017	39026305	0.97	0.222305343836028	0.99	0.493036143459036	0.599614529129188	0.895448483061313	0.0093	0.0081	0.0794	0.0183	0.0435	0.0276	0.0246	0.0307	0.0069	0.0358	0.0397	0.1335	0.0097	0.0423	0.094	0.0206	0.0235	0.0078	0.0063	0.0156	0.0153	0.1183	0.0338	0.1012	0.0413	0.0056
15	rs11854732	39028719	0.97	0.222305343836028	0.99	0.493036143459036	0.606502177434256	0.914118666183786	0.0093	0.0081	0.0794	0.0183	0.0436	0.0276	0.0246	0.0307	0.0069	0.0358	0.0397	0.1335	0.0097	0.0422	0.094	0.0206	0.0235	0.0078	0.0063	0.0156	0.0153	0.1183	0.0338	0.101	0.0414	0.0056
15	rs8026025	39037051	0.97	0.222305343836028	0.99	0.493036143459036	0.776439079686315	1.06417467844022	0.0093	0.0081	0.0793	0.0184	0.0435	0.0276	0.0247	0.0308	0.0071	0.0357	0.0397	0.1332	0.0098	0.0422	0.0939	0.0207	0.0235	0.0079	0.0064	0.0157	0.0154	0.1179	0.0338	0.1007	0.0413	0.0057
15	rs117864190	39038313	0.97	0.222305343836028	0.99	0.493036143459036	0.804110695877793	1.11802010531879	0.0093	0.0081	0.0792	0.0184	0.0435	0.0276	0.0247	0.0308	0.0071	0.0357	0.0397	0.1332	0.0098	0.0422	0.0939	0.0207	0.0235	0.0079	0.0064	0.0157	0.0154	0.1178	0.0338	0.1007	0.0413	0.0057
15	rs7169992	39043368	0.97	0.222305343836028	0.99	0.493036143459036	1.22756612344394	1.19000496830958	0.0093	0.0081	0.0788	0.0185	0.0435	0.0277	0.0248	0.0308	0.0073	0.0357	0.0398	0.1327	0.01	0.0422	0.0936	0.0208	0.0237	0.008	0.0065	0.0156	0.0154	0.1172	0.0338	0.1004	0.0415	0.0058
15	rs4461048	39048231	0.95	0.291843936447983	0.99	0.493036143459036	2.88083245452767	1.30464004718266	0.0096	0.0085	0.074	0.0203	0.044	0.0298	0.0279	0.0317	0.0088	0.0367	0.0412	0.1264	0.0128	0.0428	0.0869	0.0231	0.0264	0.0092	0.0075	0.0164	0.0169	0.109	0.0349	0.0947	0.0464	0.0061
15	rs2912371	39048325	0.95	0.291843936447983	0.99	0.493036143459036	2.88681328060564	1.2900440371349	0.0096	0.0085	0.074	0.0203	0.044	0.0298	0.0279	0.0317	0.0089	0.0367	0.0412	0.1264	0.0128	0.0428	0.0868	0.0231	0.0265	0.0093	0.0075	0.0164	0.0169	0.1088	0.035	0.0946	0.0464	0.0061
15	rs59320522	39048498	0.95	0.291843936447983	0.99	0.493036143459036	2.93554294566167	1.2900440371349	0.0096	0.0086	0.0739	0.0203	0.0441	0.0299	0.028	0.0318	0.0088	0.0367	0.0412	0.1262	0.0129	0.0429	0.0868	0.0231	0.0265	0.0093	0.0075	0.0165	0.017	0.1085	0.035	0.0944	0.0465	0.0061
15	rs2958267	39050752	0.95	0.291843936447983	0.99	0.493036143459036	3.79686431938541	1.3599161588528	0.0096	0.0087	0.0729	0.021	0.0446	0.0302	0.0286	0.0319	0.0093	0.0367	0.0412	0.1245	0.0134	0.0439	0.0851	0.0241	0.0273	0.0093	0.0076	0.0169	0.0175	0.1046	0.0359	0.0938	0.0471	0.0061
15	rs117408186	39050823	0.95	0.291843936447983	0.99	0.493036143459036	3.81424325601781	1.36431417891759	0.0097	0.0087	0.0729	0.021	0.0446	0.0302	0.0287	0.0319	0.0093	0.0367	0.0412	0.1244	0.0134	0.044	0.0851	0.0241	0.0273	0.0093	0.0076	0.0169	0.0175	0.1046	0.0359	0.0938	0.0471	0.0061
15	rs16967429	39063641	0.94	0.331738599837001	0.99	0.493036143459036	3.96233436254754	1.46336425544758	0.0098	0.0088	0.0724	0.0213	0.0447	0.0302	0.029	0.0319	0.0095	0.0371	0.0412	0.1235	0.0137	0.0443	0.0843	0.0245	0.0276	0.0093	0.0078	0.0171	0.0177	0.1029	0.0364	0.0935	0.0476	0.0062
15	rs2958312	39064772	0.94	0.331738599837001	0.99	0.493036143459036	4.06000924165646	1.49061770600187	0.0098	0.0088	0.0723	0.0212	0.0446	0.0302	0.0289	0.032	0.0096	0.0371	0.0413	0.1234	0.0138	0.0443	0.0843	0.0245	0.0276	0.0093	0.0078	0.0171	0.0177	0.1028	0.0365	0.0935	0.0477	0.0062
15	rs994799	39064858	0.94	0.331738599837001	0.99	0.493036143459036	4.04097201028375	1.50178206938157	0.0098	0.0088	0.0723	0.0212	0.0446	0.0302	0.0289	0.032	0.0096	0.0371	0.0413	0.1234	0.0138	0.0443	0.0844	0.0245	0.0275	0.0093	0.0079	0.0171	0.0177	0.1028	0.0365	0.0935	0.0477	0.0062
15	rs72731285	39073566	0.94	0.331738599837001	0.99	0.493036143459036	4.04247770245294	1.49783008934715	0.0098	0.0088	0.0723	0.0212	0.0447	0.0301	0.0289	0.032	0.0096	0.0372	0.0413	0.1234	0.0138	0.0443	0.0844	0.0245	0.0275	0.0093	0.0079	0.0171	0.0177	0.1028	0.0365	0.0934	0.0477	0.0062
15	rs78467450	39086092	0.94	0.331738599837001	0.99	0.493036143459036	4.08373560193794	1.50814306342249	0.0098	0.0088	0.0723	0.0212	0.0446	0.03	0.0289	0.0321	0.0096	0.0372	0.0414	0.1233	0.0138	0.0443	0.0841	0.0245	0.0275	0.0093	0.0079	0.0172	0.0177	0.1027	0.0365	0.0934	0.0479	0.0062
15	rs2912394	39088964	0.94	0.331738599837001	1	0.442785362986439	4.16023140762799	1.53311204449829	0.0099	0.0088	0.0722	0.0212	0.0446	0.03	0.0289	0.0322	0.0097	0.0372	0.0414	0.1231	0.0139	0.0443	0.084	0.0245	0.0275	0.0093	0.008	0.0172	0.0177	0.1027	0.0364	0.0934	0.0479	0.0063
15	rs76570645	39101560	0.94	0.331738599837001	1	0.442785362986439	4.1871467361262	1.53621613311934	0.0099	0.0088	0.0721	0.0213	0.0446	0.03	0.0289	0.0323	0.0097	0.0372	0.0414	0.123	0.0139	0.0443	0.0839	0.0245	0.0275	0.0093	0.008	0.0173	0.0177	0.1026	0.0364	0.0933	0.048	0.0063
15	rs76757802	39104735	0.94	0.331738599837001	1	0.442785362986439	4.17734161417444	1.54259984667162	0.0099	0.0088	0.0721	0.0213	0.0447	0.0299	0.0288	0.0323	0.0097	0.0372	0.0414	0.123	0.0139	0.0444	0.0838	0.0245	0.0275	0.0093	0.008	0.0173	0.0177	0.1025	0.0364	0.0933	0.048	0.0063
15	rs117341343	39107649	0.94	0.331738599837001	1	0.442785362986439	4.18189818741916	1.54639753042185	0.0099	0.0088	0.0721	0.0213	0.0447	0.0299	0.0288	0.0324	0.0097	0.0372	0.0415	0.123	0.014	0.0444	0.0838	0.0245	0.0275	0.0093	0.008	0.0173	0.0177	0.1025	0.0364	0.0932	0.0481	0.0063
15	rs118152197	39108989	0.94	0.331738599837001	1	0.442785362986439	4.19004797738281	1.55002395235921	0.0099	0.0088	0.072	0.0213	0.0448	0.0299	0.0288	0.0324	0.0097	0.0372	0.0416	0.1229	0.014	0.0445	0.0837	0.0245	0.0275	0.0093	0.008	0.0173	0.0177	0.1025	0.0363	0.0932	0.0481	0.0063
15	rs8042816	39109646	0.94	0.331738599837001	1	0.442785362986439	4.18604163754468	1.59294946464566	0.0101	0.0089	0.072	0.0212	0.0448	0.0298	0.0287	0.0325	0.0098	0.0372	0.0416	0.1227	0.014	0.0445	0.0836	0.0245	0.0274	0.0094	0.008	0.0173	0.0177	0.1024	0.0363	0.0932	0.0481	0.0064
15	rs8037776	39111840	0.93	0.375229593708928	1	0.442785362986439	4.50368958093043	1.75634678303248	0.0103	0.0089	0.0716	0.0212	0.0452	0.0298	0.0288	0.0325	0.0101	0.0373	0.0417	0.1218	0.0143	0.0448	0.0832	0.0247	0.0276	0.0096	0.0082	0.0174	0.0178	0.1019	0.036	0.0926	0.0481	0.0066
15	rs2725803	39112034	0.93	0.375229593708928	1	0.442785362986439	4.621007086087	1.86293862675562	0.0104	0.009	0.0716	0.0212	0.0454	0.0299	0.0288	0.0325	0.0102	0.0374	0.0418	0.1211	0.0144	0.045	0.083	0.0247	0.0276	0.0097	0.0083	0.0175	0.0178	0.1013	0.0358	0.0926	0.0481	0.0067
15	rs2725802	39112702	0.92	0.422441555019286	1	0.442785362986439	5.38176597935917	2.54863402886235	0.0112	0.0092	0.0713	0.0219	0.0469	0.0303	0.0294	0.0324	0.0107	0.0383	0.0423	0.1166	0.0154	0.0457	0.0807	0.0255	0.029	0.0106	0.0087	0.0178	0.0181	0.0973	0.0364	0.0901	0.048	0.0074
15	rs1469305	39113061	0.91	0.473491286898298	1	0.442785362986439	5.20382445191365	2.70280870673244	0.0114	0.0091	0.0714	0.0222	0.0469	0.0304	0.0296	0.0322	0.0107	0.0386	0.0426	0.1152	0.0156	0.0463	0.0801	0.0259	0.0298	0.0109	0.0087	0.0184	0.0184	0.0949	0.0368	0.0895	0.0481	0.0077
15	rs12902688	39115475	0.86	0.789876638244022	1	0.442785362986439	3.35805887004244	3.14215875063061	0.0123	0.0093	0.073	0.0226	0.0494	0.0307	0.0284	0.0309	0.0106	0.0405	0.0441	0.1086	0.0147	0.0488	0.0794	0.0268	0.0309	0.0115	0.0086	0.0197	0.019	0.091	0.0364	0.0892	0.0468	0.0082
15	rs12903682	39116076	0.86	0.789876638244022	1	0.442785362986439	3.3223114288691	3.13080593810044	0.0123	0.0093	0.0729	0.0227	0.0494	0.0307	0.0284	0.0309	0.0106	0.0405	0.0441	0.1086	0.0147	0.0488	0.0794	0.0268	0.031	0.0115	0.0086	0.0197	0.019	0.091	0.0364	0.0892	0.0468	0.0082
15	rs62006277	39118687	0.86	0.789876638244022	1	0.442785362986439	3.23979430433711	2.93115869571407	0.0123	0.0092	0.073	0.0228	0.0495	0.0308	0.0284	0.0309	0.0106	0.0407	0.0442	0.1082	0.0146	0.0488	0.0793	0.0269	0.031	0.0115	0.0085	0.0197	0.0191	0.091	0.0364	0.0889	0.0469	0.0082
15	rs117278598	39119347	0.86	0.789876638244022	1	0.442785362986439	3.2381190377863	2.91538389773449	0.0123	0.0092	0.073	0.0228	0.0495	0.0308	0.0284	0.0309	0.0105	0.0408	0.0443	0.1082	0.0146	0.0487	0.0791	0.0269	0.0311	0.0115	0.0085	0.0196	0.0192	0.091	0.0365	0.0889	0.0469	0.0082
15	rs16954437	39127087	0.86	0.789876638244022	1	0.442785362986439	2.96250914709129	3.02976977949218	0.0122	0.0092	0.073	0.0232	0.0499	0.0311	0.0284	0.0308	0.0104	0.0415	0.0448	0.1071	0.0145	0.0485	0.0786	0.0271	0.0316	0.0115	0.0085	0.0199	0.0194	0.0907	0.0362	0.088	0.0469	0.0083
15	rs17659653	39133335	0.86	0.789876638244022	1	0.442785362986439	2.59419877703875	2.76282613671444	0.0121	0.0092	0.0737	0.0235	0.0502	0.0312	0.0286	0.0307	0.0101	0.0422	0.0452	0.1063	0.0142	0.0485	0.0782	0.0273	0.0321	0.0114	0.0083	0.0201	0.0196	0.0906	0.0358	0.0872	0.0469	0.0082
15	rs35336216	39134231	0.85	0.865999623192944	1	0.442785362986439	2.58937264131871	2.8237395876317	0.0121	0.0092	0.0738	0.0235	0.0503	0.0313	0.0286	0.0307	0.0101	0.0424	0.0453	0.1061	0.0142	0.0484	0.0781	0.0274	0.0322	0.0114	0.0083	0.0201	0.0196	0.0906	0.0358	0.0871	0.047	0.0082
15	rs12913639	39138993	0.85	0.865999623192944	1	0.442785362986439	2.41053752076629	2.80242163383405	0.012	0.0092	0.0741	0.0236	0.0504	0.0312	0.0286	0.0306	0.01	0.0425	0.0456	0.1056	0.014	0.0488	0.0781	0.0273	0.0322	0.0114	0.0083	0.0203	0.0197	0.0903	0.0359	0.087	0.0469	0.0082
15	rs12442064	39140256	0.85	0.865999623192944	1	0.442785362986439	2.52281631617467	2.87992482680121	0.0119	0.0092	0.0741	0.0236	0.0505	0.0312	0.0286	0.0306	0.01	0.0425	0.0456	0.1055	0.0141	0.0488	0.0781	0.0273	0.0322	0.0114	0.0084	0.0203	0.0197	0.0902	0.0359	0.087	0.0469	0.0082
15	rs2624265	39148649	0.85	0.865999623192944	0.99	0.493036143459036	2.42246117351926	3.00527248119173	0.012	0.0092	0.0744	0.0235	0.0506	0.0311	0.0284	0.0305	0.0099	0.0428	0.0458	0.1052	0.0139	0.049	0.0781	0.0273	0.0322	0.0113	0.0083	0.0205	0.02	0.0899	0.0359	0.0868	0.0472	0.0082
15	rs6496012	39150924	0.85	0.865999623192944	0.99	0.493036143459036	2.39298103866108	3.06561155545376	0.012	0.0093	0.0744	0.0235	0.0507	0.031	0.0284	0.0305	0.0101	0.0428	0.0459	0.1051	0.0138	0.049	0.078	0.0273	0.0322	0.0113	0.0083	0.0206	0.02	0.0898	0.0359	0.0868	0.0472	0.0082
15	rs60962749	39152058	0.85	0.865999623192944	0.99	0.493036143459036	2.26452222923959	2.95916292244884	0.012	0.0094	0.0743	0.0234	0.0507	0.0309	0.0284	0.0306	0.01	0.0428	0.0457	0.1053	0.0136	0.0491	0.0778	0.0273	0.0324	0.0113	0.0083	0.0206	0.02	0.0898	0.0359	0.087	0.0472	0.0082
15	rs11633114	39152435	0.85	0.865999623192944	0.99	0.493036143459036	2.29267942218665	2.87823749164799	0.012	0.0094	0.0743	0.0234	0.0507	0.0311	0.0285	0.0305	0.0101	0.0428	0.0458	0.1054	0.0136	0.049	0.0777	0.0271	0.0324	0.0112	0.0082	0.0207	0.02	0.0899	0.036	0.0869	0.0471	0.0082
15	rs118180572	39157332	0.85	0.865999623192944	0.99	0.493036143459036	2.17136550491053	2.64071551980082	0.0121	0.0094	0.0741	0.0235	0.0508	0.0311	0.0286	0.0304	0.01	0.0427	0.0459	0.1051	0.0135	0.049	0.0777	0.0271	0.0325	0.0112	0.0082	0.0207	0.02	0.0898	0.036	0.0868	0.0471	0.0082
15	rs62006290	39158752	0.84	0.946582027722497	0.99	0.493036143459036	1.18383080431573	2.84095665815673	0.0122	0.0093	0.0729	0.0247	0.0523	0.0307	0.0281	0.0301	0.0092	0.0445	0.0481	0.0999	0.0132	0.0501	0.077	0.0272	0.0315	0.011	0.0084	0.0218	0.021	0.0901	0.0363	0.0857	0.0479	0.0082
15	rs2624269	39159221	0.82	1.12138066584829	0.99	0.493036143459036	0.985950465848153	2.5969429165473	0.0122	0.0092	0.072	0.0251	0.053	0.0306	0.028	0.03	0.0088	0.0453	0.049	0.0985	0.0132	0.0504	0.0765	0.0274	0.0309	0.011	0.0085	0.0224	0.0213	0.0902	0.0364	0.0853	0.048	0.0083
15	rs4924305	39159349	0.82	1.12138066584829	0.99	0.493036143459036	0.945761991533428	2.47425594834882	0.0122	0.0091	0.0716	0.0251	0.0533	0.0307	0.0278	0.0297	0.0087	0.0456	0.0493	0.0991	0.013	0.0507	0.0766	0.0275	0.0308	0.0108	0.0084	0.0226	0.0214	0.0903	0.0362	0.085	0.048	0.0082
15	rs2725795	39159590	0.82	1.12138066584829	0.99	0.493036143459036	0.804658999698233	2.28942046128313	0.012	0.0089	0.071	0.0252	0.0545	0.0307	0.0278	0.0295	0.0083	0.0462	0.0495	0.0989	0.0125	0.0507	0.0766	0.0275	0.0305	0.0105	0.008	0.023	0.0215	0.0915	0.036	0.0851	0.048	0.008
15	rs7173968	39159831	0.82	1.12138066584829	0.99	0.493036143459036	0.611622370716364	1.97075977114804	0.0118	0.0087	0.0712	0.0257	0.0551	0.0311	0.0279	0.0287	0.0078	0.0458	0.0491	0.0997	0.0119	0.0508	0.0769	0.0279	0.0305	0.0102	0.0077	0.0233	0.0217	0.0919	0.0359	0.0852	0.0478	0.0076
15	rs2624271	39159867	0.82	1.12138066584829	0.98	0.546929419532092	0.620176723462875	1.89279376352761	0.0118	0.0087	0.0714	0.0258	0.0553	0.031	0.0279	0.0286	0.0078	0.0457	0.0491	0.0998	0.0118	0.0506	0.0768	0.028	0.0305	0.0102	0.0076	0.0234	0.0219	0.0919	0.0359	0.0853	0.0478	0.0075
15	rs2725794	39159955	0.82	1.12138066584829	0.98	0.546929419532092	0.588057110405617	1.73893440550137	0.0115	0.0085	0.0715	0.0258	0.0552	0.0311	0.0279	0.0286	0.0076	0.0455	0.0492	0.1004	0.0115	0.0507	0.0771	0.0278	0.031	0.0101	0.0075	0.0235	0.022	0.0921	0.0358	0.0848	0.0478	0.0073
15	rs77468159	39160362	0.83	1.03168894651748	0.98	0.546929419532092	0.419073609813661	1.34572341760797	0.0106	0.0082	0.0718	0.0256	0.0559	0.031	0.0271	0.0285	0.0069	0.045	0.0494	0.1018	0.0104	0.0512	0.0786	0.0274	0.0306	0.0094	0.0068	0.0231	0.0221	0.0946	0.0357	0.0854	0.0481	0.0065
15	rs4258586	39161147	0.82	1.12138066584829	0.98	0.546929419532092	0.239603719368894	0.704725759410998	0.0092	0.0076	0.0723	0.0252	0.0557	0.031	0.0262	0.029	0.0057	0.0444	0.0489	0.1055	0.0089	0.0511	0.0812	0.0265	0.0297	0.0082	0.0057	0.0227	0.0224	0.0989	0.0353	0.087	0.0484	0.0055
15	rs4924307	39162695	0.82	1.12138066584829	0.98	0.546929419532092	0.266289099207912	0.703981985795004	0.0091	0.0075	0.0723	0.0252	0.0558	0.031	0.0262	0.0289	0.0056	0.0445	0.0489	0.1059	0.0087	0.0511	0.0811	0.0266	0.0296	0.0082	0.0056	0.0227	0.0226	0.099	0.0355	0.0869	0.0485	0.0054
15	rs11632328	39163687	0.82	1.12138066584829	0.97	0.604552021827049	0.249457699884853	0.723676059050701	0.0089	0.0075	0.0723	0.025	0.0558	0.031	0.0262	0.0289	0.0055	0.0445	0.0493	0.1061	0.0086	0.051	0.0812	0.0267	0.0296	0.0081	0.0056	0.0227	0.0228	0.0988	0.0355	0.0869	0.0485	0.0054
15	rs4614698	39165053	0.82	1.12138066584829	0.97	0.604552021827049	0.21948302143835	0.737623327531853	0.0089	0.0075	0.0722	0.025	0.0557	0.0311	0.0263	0.0288	0.0055	0.0445	0.0492	0.1061	0.0085	0.0515	0.0811	0.0268	0.0296	0.0081	0.0056	0.0226	0.0229	0.0987	0.0355	0.087	0.0484	0.0054
15	rs10852031	39167383	0.82	1.12138066584829	0.97	0.604552021827049	0.207953678428446	0.733417977697248	0.0089	0.0074	0.0723	0.025	0.0557	0.0313	0.0264	0.0288	0.0056	0.0443	0.049	0.1062	0.0083	0.0514	0.081	0.027	0.0297	0.008	0.0055	0.0227	0.023	0.0988	0.0355	0.087	0.0484	0.0054
15	rs62006311	39169241	0.82	1.12138066584829	0.97	0.604552021827049	0.202182947007061	0.734769120196262	0.0089	0.0074	0.0723	0.025	0.0556	0.0313	0.0264	0.0288	0.0056	0.0443	0.0489	0.1061	0.0083	0.0514	0.081	0.027	0.0297	0.008	0.0055	0.0227	0.023	0.0988	0.0355	0.087	0.0485	0.0054
15	rs72733146	39169885	0.82	1.12138066584829	0.97	0.604552021827049	0.200852270412131	0.738825826273456	0.0089	0.0074	0.0722	0.0249	0.0556	0.0313	0.0265	0.0288	0.0056	0.0443	0.0489	0.1061	0.0083	0.0514	0.081	0.027	0.0297	0.008	0.0055	0.0227	0.0231	0.0989	0.0355	0.087	0.0485	0.0054
15	rs17660474	39169914	0.82	1.12138066584829	0.97	0.604552021827049	0.196079997331404	0.728918133006319	0.0089	0.0074	0.0722	0.025	0.0556	0.0313	0.0265	0.0288	0.0055	0.0443	0.0489	0.1064	0.0083	0.0515	0.0811	0.0271	0.0298	0.0078	0.0055	0.0226	0.0231	0.0987	0.0355	0.087	0.0485	0.0053
15	rs111928892	39170122	0.82	1.12138066584829	0.96	0.665984986819169	0.195387090394625	0.726820299637313	0.0089	0.0074	0.0722	0.025	0.0556	0.0313	0.0265	0.0288	0.0055	0.0443	0.0489	0.1064	0.0083	0.0515	0.0811	0.0271	0.0298	0.0078	0.0055	0.0226	0.0231	0.0987	0.0355	0.087	0.0485	0.0053
15	rs17660736	39179357	0.82	1.12138066584829	0.96	0.665984986819169	0.163251605693464	0.606126067705173	0.0087	0.0073	0.0722	0.0248	0.0555	0.0313	0.0264	0.0285	0.0054	0.0441	0.0486	0.1067	0.0081	0.0514	0.0815	0.027	0.0298	0.0076	0.0054	0.0225	0.0231	0.0993	0.0355	0.0875	0.0487	0.0052
15	rs7181891	39179819	0.82	1.12138066584829	0.96	0.665984986819169	0.159191385698727	0.597805725299287	0.0087	0.0072	0.0721	0.0248	0.0555	0.0312	0.0264	0.0285	0.0054	0.044	0.0485	0.1068	0.008	0.0514	0.0815	0.027	0.0298	0.0076	0.0053	0.0222	0.0232	0.0999	0.0355	0.0877	0.0487	0.0052
15	rs16967690	39180207	0.82	1.12138066584829	0.97	0.604552021827049	0.106855287797068	0.559441385267109	0.0084	0.0071	0.0717	0.0248	0.0555	0.0308	0.0264	0.0287	0.0053	0.0437	0.0488	0.108	0.0079	0.0517	0.0822	0.0267	0.0295	0.0073	0.0051	0.0216	0.0232	0.1006	0.0355	0.0877	0.0487	0.005
15	rs16967700	39183370	0.83	1.03168894651748	0.97	0.604552021827049	0.0412811504175638	0.420311631676542	0.007	0.0067	0.0724	0.0258	0.0558	0.0295	0.0271	0.0294	0.0044	0.0421	0.0488	0.1125	0.0066	0.0515	0.0845	0.0266	0.0274	0.0059	0.0042	0.0198	0.0231	0.1036	0.0364	0.0887	0.0481	0.0039
15	rs62006314	39186568	0.83	1.03168894651748	0.97	0.604552021827049	0.0383590319460993	0.445650545682155	0.0069	0.0066	0.0725	0.0258	0.0558	0.0294	0.0272	0.0295	0.0043	0.0421	0.0488	0.1127	0.0066	0.0516	0.0847	0.0266	0.0273	0.0058	0.0041	0.0197	0.0231	0.1038	0.0365	0.0887	0.0481	0.0039
15	rs75342815	39187846	0.83	1.03168894651748	0.97	0.604552021827049	0.0353494779265607	0.436895584269755	0.0069	0.0066	0.0726	0.0257	0.0558	0.0293	0.0273	0.0294	0.0043	0.0421	0.0488	0.1128	0.0066	0.0516	0.0848	0.0266	0.0272	0.0058	0.0041	0.0197	0.0231	0.1039	0.0365	0.0888	0.048	0.0038
15	rs78868468	39190267	0.83	1.03168894651748	0.96	0.665984986819169	0.0337825008869034	0.425951812468654	0.0069	0.0066	0.0727	0.0258	0.0558	0.0293	0.0273	0.0296	0.0043	0.042	0.0488	0.1129	0.0066	0.0516	0.0848	0.0266	0.0272	0.0058	0.0041	0.0197	0.0231	0.1041	0.0364	0.0888	0.048	0.0038
15	rs11852439	39192806	0.83	1.03168894651748	0.96	0.665984986819169	0.0346426789264585	0.418479686400131	0.0068	0.0066	0.0728	0.0258	0.0558	0.0293	0.0273	0.0296	0.0043	0.0419	0.0487	0.1129	0.0066	0.0516	0.0848	0.0266	0.0272	0.0058	0.0041	0.0197	0.0231	0.1042	0.0364	0.0889	0.048	0.0038
15	rs4923807	39193242	0.83	1.03168894651748	0.96	0.665984986819169	0.0409650791309011	0.413127217201754	0.0068	0.0067	0.0728	0.0258	0.0559	0.0293	0.0273	0.0296	0.0043	0.0419	0.0487	0.1129	0.0066	0.0516	0.0849	0.0266	0.0271	0.0058	0.0041	0.0195	0.0231	0.1041	0.0364	0.0889	0.048	0.0038
15	rs76618764	39193316	0.83	1.03168894651748	0.96	0.665984986819169	0.0402529228478356	0.412866600623244	0.0068	0.0067	0.0728	0.0258	0.0559	0.0293	0.0273	0.0296	0.0043	0.0419	0.0487	0.1129	0.0066	0.0516	0.0849	0.0266	0.0271	0.0058	0.0041	0.0195	0.0231	0.1041	0.0364	0.0889	0.048	0.0038
15	rs112906631	39195367	0.82	1.12138066584829	0.96	0.665984986819169	0.0407362552958357	0.392164250536285	0.0068	0.0067	0.0727	0.0258	0.056	0.0292	0.0272	0.0296	0.0043	0.0417	0.0487	0.1137	0.0065	0.0514	0.0854	0.0266	0.0267	0.0058	0.0041	0.0194	0.023	0.1044	0.0364	0.0888	0.0479	0.0038
15	rs28468472	39195441	0.82	1.12138066584829	0.96	0.665984986819169	0.0418601038540876	0.389468952418388	0.0068	0.0067	0.0727	0.0258	0.0561	0.0292	0.0272	0.0297	0.0043	0.0417	0.0486	0.1137	0.0065	0.0514	0.0854	0.0266	0.0267	0.0058	0.0041	0.0194	0.023	0.1044	0.0363	0.0888	0.0478	0.0038
15	rs10468093	39198985	0.83	1.03168894651748	0.96	0.665984986819169	0.0481654869047464	0.368094852122376	0.0067	0.0062	0.0738	0.0262	0.0554	0.0289	0.0278	0.0291	0.0042	0.0409	0.0483	0.1152	0.0063	0.0512	0.0859	0.0267	0.026	0.0056	0.004	0.0193	0.0227	0.1059	0.036	0.0889	0.0476	0.0038
15	rs16967763	39205468	0.83	1.03168894651748	0.96	0.665984986819169	0.0497345245801633	0.358538097631112	0.0067	0.0062	0.074	0.0263	0.0553	0.0288	0.0278	0.029	0.0042	0.0408	0.0482	0.1153	0.0062	0.0512	0.086	0.0267	0.026	0.0056	0.004	0.0193	0.0226	0.1059	0.0359	0.0892	0.0475	0.0039
15	rs56025640	39209408	0.83	1.03168894651748	0.95	0.731303845289611	0.050374973649307	0.356535279177838	0.0068	0.0062	0.0741	0.0263	0.0552	0.0288	0.0278	0.029	0.0043	0.0403	0.0482	0.1153	0.0062	0.0512	0.0859	0.0269	0.0261	0.0056	0.0041	0.0193	0.0226	0.1058	0.036	0.0895	0.0475	0.0039
15	rs7181150	39212891	0.83	1.03168894651748	0.95	0.731303845289611	0.0513376729097934	0.36167388691538	0.0068	0.0062	0.0742	0.0263	0.0551	0.0286	0.0278	0.0289	0.0042	0.0404	0.0489	0.1154	0.0062	0.0512	0.0858	0.0268	0.026	0.0057	0.004	0.0193	0.0224	0.1056	0.036	0.0896	0.0476	0.0039
15	rs78933758	39219880	0.83	1.03168894651748	0.95	0.731303845289611	0.0484219597274529	0.359916887784937	0.0068	0.0061	0.0742	0.0263	0.055	0.0285	0.0278	0.0288	0.0042	0.0404	0.0488	0.1152	0.0061	0.0511	0.086	0.0269	0.0261	0.0057	0.004	0.0193	0.0223	0.1056	0.0359	0.09	0.0475	0.0038
15	rs75774801	39223143	0.83	1.03168894651748	0.95	0.731303845289611	0.0470857312898025	0.362301975511484	0.0068	0.006	0.0742	0.0263	0.0548	0.0285	0.0278	0.0288	0.0042	0.0404	0.0488	0.1152	0.0061	0.0515	0.0866	0.0269	0.0261	0.0056	0.0041	0.0192	0.0223	0.1056	0.0358	0.0901	0.0474	0.0038
15	rs7178881	39224897	0.83	1.03168894651748	0.95	0.731303845289611	0.0469440631458279	0.362553297578656	0.0068	0.006	0.0742	0.0263	0.0548	0.0285	0.0278	0.0288	0.0042	0.0404	0.0487	0.1152	0.0061	0.0515	0.0866	0.027	0.0261	0.0056	0.0041	0.0192	0.0223	0.1056	0.0358	0.0901	0.0474	0.0038
15	rs10851371	39224945	0.83	1.03168894651748	0.95	0.731303845289611	0.0445797790041321	0.354660547799293	0.0069	0.006	0.0741	0.0263	0.0548	0.0284	0.0278	0.0288	0.0043	0.0404	0.0489	0.1153	0.0061	0.0515	0.0864	0.027	0.0259	0.0056	0.0041	0.0192	0.0222	0.1056	0.0358	0.0902	0.0474	0.004
15	rs28635322	39228587	0.83	1.03168894651748	0.95	0.731303845289611	0.0420640450245757	0.353661846823201	0.0069	0.006	0.0741	0.0262	0.0547	0.0284	0.0278	0.0287	0.0043	0.0404	0.0488	0.1152	0.0061	0.0515	0.0863	0.027	0.026	0.0056	0.0041	0.0192	0.0223	0.1055	0.0359	0.0902	0.0474	0.004
15	rs1433886	39229276	0.83	1.03168894651748	0.95	0.731303845289611	0.0435704686567613	0.347935013104007	0.0069	0.006	0.0742	0.0263	0.0547	0.0284	0.0277	0.0288	0.0043	0.0404	0.0488	0.1151	0.0062	0.0514	0.0864	0.027	0.026	0.0056	0.0041	0.0192	0.0223	0.1055	0.0359	0.0903	0.0473	0.004
15	rs117621153	39235110	0.83	1.03168894651748	0.95	0.731303845289611	0.0349498789494524	0.336808668065401	0.007	0.006	0.0742	0.0262	0.0547	0.0283	0.0277	0.0287	0.0043	0.0403	0.0486	0.1153	0.0062	0.0513	0.0865	0.0269	0.026	0.0056	0.0041	0.0192	0.0223	0.1056	0.0358	0.0903	0.0472	0.004
15	rs77935481	39235700	0.83	1.03168894651748	0.95	0.731303845289611	0.0319983016204136	0.305986536131528	0.007	0.0058	0.0742	0.0261	0.0543	0.0282	0.0277	0.0284	0.0043	0.0401	0.0481	0.1161	0.0062	0.0508	0.0874	0.0269	0.0259	0.0057	0.0041	0.019	0.0223	0.1064	0.0357	0.0909	0.0467	0.004
15	rs1433877	39236370	0.84	0.946582027722497	0.95	0.731303845289611	0.029670113025556	0.22157844819789	0.0074	0.0055	0.0743	0.0257	0.0532	0.0279	0.0281	0.0273	0.0044	0.0394	0.046	0.1184	0.0061	0.049	0.0903	0.0267	0.0258	0.0055	0.0041	0.0188	0.0222	0.1085	0.0354	0.0934	0.0453	0.0039
15	rs1433876	39237995	0.84	0.946582027722497	0.95	0.731303845289611	0.0144459347092974	0.22591680768876	0.0072	0.0048	0.0756	0.0245	0.0515	0.0269	0.0281	0.0259	0.0041	0.0381	0.0438	0.1249	0.0056	0.0462	0.0956	0.0259	0.0259	0.005	0.0035	0.0184	0.0214	0.1112	0.0336	0.0978	0.0436	0.0038
15	rs12904169	39238819	0.84	0.946582027722497	0.95	0.731303845289611	0.0153359329033286	0.214052936535515	0.0071	0.0048	0.0757	0.0246	0.0512	0.0269	0.0282	0.0257	0.0041	0.0379	0.0435	0.1263	0.0057	0.046	0.0957	0.0259	0.026	0.0049	0.0034	0.0185	0.0215	0.111	0.0335	0.098	0.0435	0.0037
15	rs11853486	39239162	0.84	0.946582027722497	0.96	0.665984986819169	0.0149347435937898	0.226025617523983	0.007	0.0048	0.0757	0.0246	0.0512	0.0269	0.0282	0.0257	0.004	0.0378	0.0435	0.1263	0.0057	0.046	0.0958	0.026	0.026	0.0048	0.0034	0.0185	0.0215	0.111	0.0334	0.0981	0.0434	0.0037
15	rs7173055	39239986	0.84	0.946582027722497	0.96	0.665984986819169	0.0170359115154236	0.221902871744182	0.0069	0.0048	0.0757	0.0245	0.0511	0.027	0.0283	0.0257	0.004	0.0377	0.0433	0.1264	0.0057	0.0459	0.096	0.0261	0.0261	0.0048	0.0034	0.0185	0.0216	0.1111	0.0334	0.0984	0.0432	0.0037
15	rs1036303	39241852	0.84	0.946582027722497	0.96	0.665984986819169	0.017345109732248	0.220282308031626	0.007	0.0047	0.0752	0.0246	0.0508	0.0271	0.0285	0.0256	0.0038	0.0375	0.0428	0.1281	0.0054	0.0453	0.0966	0.0262	0.0263	0.0047	0.0033	0.0185	0.0217	0.111	0.0331	0.0991	0.0425	0.0037
15	rs56323020	39243458	0.84	0.946582027722497	0.95	0.731303845289611	0.0157305339572493	0.219850814886909	0.007	0.0046	0.0752	0.0245	0.0508	0.027	0.0285	0.0256	0.0038	0.0375	0.0428	0.1283	0.0054	0.0453	0.0968	0.0262	0.0263	0.0047	0.0033	0.0185	0.0216	0.1111	0.033	0.0992	0.0425	0.0037
15	rs11632819	39263049	0.84	0.946582027722497	0.96	0.665984986819169	0.0145755641864335	0.22179471331905	0.007	0.0045	0.0755	0.0241	0.0506	0.027	0.0285	0.0256	0.0036	0.0373	0.0427	0.129	0.0054	0.0452	0.0975	0.0262	0.0262	0.0047	0.0032	0.0185	0.0216	0.1113	0.033	0.0994	0.0422	0.0037
15	rs6492847	39264667	0.84	0.946582027722497	0.96	0.665984986819169	0.0141624187060885	0.224178172405594	0.0071	0.0044	0.0753	0.0239	0.0506	0.027	0.0284	0.0256	0.0035	0.0372	0.0427	0.1297	0.0053	0.0451	0.0978	0.0261	0.0261	0.0047	0.0032	0.0187	0.0215	0.1115	0.0329	0.0996	0.0419	0.0036
15	rs2164009	39266009	0.84	0.946582027722497	0.95	0.731303845289611	0.0141691207369985	0.224503833117382	0.007	0.0044	0.0753	0.0238	0.0506	0.027	0.0284	0.0256	0.0034	0.0371	0.0427	0.13	0.0052	0.0451	0.0977	0.0261	0.0261	0.0047	0.0032	0.0188	0.0215	0.1116	0.0329	0.0996	0.0418	0.0036
15	rs12591611	39273700	0.84	0.946582027722497	0.95	0.731303845289611	0.0152225245098171	0.203767785973492	0.007	0.0044	0.0752	0.0237	0.0505	0.0271	0.0284	0.0257	0.0034	0.037	0.0426	0.1303	0.0052	0.0451	0.0977	0.0261	0.026	0.0048	0.0032	0.0189	0.0215	0.1117	0.0329	0.0996	0.0419	0.0037
15	rs11070163	39277151	0.84	0.946582027722497	0.95	0.731303845289611	0.0152862402465796	0.196347354698045	0.0071	0.0044	0.0751	0.0238	0.0504	0.027	0.0284	0.0257	0.0035	0.037	0.0425	0.1304	0.0053	0.045	0.0977	0.0261	0.026	0.0047	0.0033	0.0189	0.0215	0.1117	0.0329	0.0996	0.0419	0.0037
15	rs1368806	39286538	0.84	0.946582027722497	0.95	0.731303845289611	0.015180156461181	0.195620788276232	0.007	0.0043	0.0751	0.0237	0.0503	0.027	0.0284	0.0259	0.0035	0.037	0.0424	0.1304	0.0054	0.0449	0.0977	0.0262	0.026	0.0047	0.0033	0.0189	0.0215	0.1117	0.0329	0.0996	0.0419	0.0038
15	rs117332504	39286961	0.84	0.946582027722497	0.95	0.731303845289611	0.0166324751736657	0.191898573815898	0.0071	0.0044	0.0749	0.0237	0.0503	0.027	0.0285	0.0259	0.0036	0.037	0.0424	0.1304	0.0054	0.0449	0.0976	0.0262	0.0259	0.0049	0.0034	0.0188	0.0215	0.1116	0.0329	0.0995	0.0419	0.0038
15	rs78911305	39287164	0.84	0.946582027722497	0.95	0.731303845289611	0.0165496303283367	0.192517260682641	0.0071	0.0044	0.0749	0.0237	0.0503	0.027	0.0285	0.0259	0.0036	0.037	0.0424	0.1304	0.0054	0.0449	0.0976	0.0262	0.0259	0.0049	0.0034	0.0188	0.0215	0.1116	0.0329	0.0995	0.0419	0.0038
15	rs2117207	39289254	0.84	0.946582027722497	0.95	0.731303845289611	0.0148721144149734	0.194066926194425	0.0071	0.0044	0.0749	0.0237	0.0502	0.027	0.0285	0.026	0.0036	0.037	0.0424	0.1304	0.0054	0.0449	0.0976	0.0263	0.0259	0.0049	0.0034	0.0188	0.0215	0.1116	0.0329	0.0996	0.0419	0.0038
15	rs116924548	39290682	0.84	0.946582027722497	0.95	0.731303845289611	0.0138039890475164	0.19025204923699	0.0071	0.0044	0.0749	0.0237	0.0502	0.0268	0.0285	0.026	0.0036	0.0372	0.0424	0.1304	0.0054	0.0449	0.0976	0.0263	0.0258	0.0049	0.0034	0.0188	0.0215	0.1116	0.0329	0.0996	0.0419	0.0038
15	rs11630969	39291535	0.84	0.946582027722497	0.95	0.731303845289611	0.0132343824593935	0.195724527824818	0.0071	0.0044	0.0748	0.0237	0.0501	0.0268	0.0285	0.026	0.0036	0.0372	0.0424	0.1305	0.0054	0.0449	0.0976	0.0263	0.0257	0.0049	0.0034	0.0188	0.0215	0.1117	0.0329	0.0996	0.0419	0.0038
15	rs72737163	39300811	0.84	0.946582027722497	0.95	0.731303845289611	0.0120347553226687	0.209260572369943	0.0071	0.0043	0.0748	0.0237	0.0501	0.0267	0.0285	0.0261	0.0036	0.0372	0.0423	0.1305	0.0054	0.0449	0.0977	0.0263	0.0257	0.005	0.0033	0.0188	0.0215	0.1117	0.0329	0.0996	0.0419	0.0038
15	rs75109649	39303200	0.84	0.946582027722497	0.94	0.800578923638966	0.0113836460384093	0.207671127344296	0.0071	0.0043	0.0748	0.0236	0.0501	0.0267	0.0284	0.0261	0.0036	0.0373	0.0423	0.1305	0.0053	0.0449	0.0977	0.0263	0.0257	0.005	0.0033	0.0188	0.0215	0.1116	0.0329	0.0995	0.0419	0.0038
15	rs12907914	39315358	0.84	0.946582027722497	0.94	0.800578923638966	0.00891226664542595	0.171570966297997	0.0072	0.0043	0.0746	0.0233	0.05	0.0269	0.0285	0.0267	0.0038	0.0373	0.0426	0.1308	0.0053	0.0447	0.0982	0.026	0.0257	0.0051	0.0032	0.019	0.0211	0.1111	0.0327	0.0994	0.0419	0.004
15	rs10851379	39324626	0.84	0.946582027722497	0.94	0.800578923638966	0.0229732211717573	0.186258923627492	0.0071	0.0043	0.073	0.0227	0.0481	0.0274	0.0298	0.028	0.0038	0.0378	0.0424	0.131	0.0052	0.0452	0.0999	0.0252	0.0256	0.0057	0.0032	0.0197	0.0208	0.1112	0.0325	0.0986	0.0409	0.0043
15	rs11070170	39324646	0.84	0.946582027722497	0.94	0.800578923638966	0.0238141417181148	0.185239708348714	0.0071	0.0043	0.073	0.0227	0.0481	0.0274	0.0299	0.028	0.0038	0.0378	0.0425	0.131	0.0052	0.0451	0.1	0.0252	0.0256	0.0057	0.0032	0.0197	0.0208	0.1113	0.0325	0.0986	0.0408	0.0042
15	rs112595174	39325357	0.85	0.865999623192944	0.94	0.800578923638966	0.0300380330207854	0.176554119740517	0.0068	0.0041	0.074	0.0223	0.0478	0.0272	0.0295	0.0282	0.0035	0.038	0.043	0.1316	0.0048	0.0445	0.1011	0.0248	0.0251	0.0055	0.003	0.0198	0.0206	0.1127	0.0323	0.098	0.0409	0.0042
15	rs17605994	39334326	0.85	0.865999623192944	0.94	0.800578923638966	0.0360924934517613	0.186973510486135	0.0064	0.004	0.0754	0.022	0.0476	0.027	0.0289	0.0282	0.0035	0.0382	0.0434	0.1318	0.0047	0.0443	0.1025	0.0244	0.0247	0.0054	0.0028	0.0198	0.0201	0.1136	0.0319	0.0975	0.0408	0.0041
15	rs72737201	39335937	0.85	0.865999623192944	0.94	0.800578923638966	0.0341474979706353	0.179668409768573	0.0064	0.004	0.0755	0.022	0.0476	0.0269	0.0288	0.0282	0.0035	0.0382	0.0435	0.1318	0.0047	0.0442	0.1025	0.0244	0.0247	0.0054	0.0028	0.0199	0.0201	0.1137	0.0319	0.0974	0.0408	0.0041
15	rs59402905	39344232	0.85	0.865999623192944	0.94	0.800578923638966	0.0348857232036558	0.167325355761011	0.0063	0.0039	0.0758	0.0219	0.0476	0.0269	0.0288	0.0282	0.0035	0.0381	0.0434	0.132	0.0047	0.0442	0.103	0.0243	0.0247	0.0054	0.0028	0.0199	0.0201	0.114	0.0319	0.0975	0.0407	0.0041
15	rs10152803	39346077	0.86	0.789876638244022	0.94	0.800578923638966	0.0345534343141993	0.158560926491128	0.0063	0.0039	0.0759	0.0219	0.0475	0.0269	0.0288	0.0282	0.0035	0.0382	0.0434	0.132	0.0047	0.0442	0.1031	0.0244	0.0246	0.0054	0.0028	0.0199	0.02	0.1141	0.0318	0.0975	0.0406	0.004
15	rs4924328	39347192	0.86	0.789876638244022	0.94	0.800578923638966	0.0367265413559303	0.142562791242442	0.0063	0.0039	0.0759	0.0219	0.0475	0.0269	0.0288	0.0282	0.0035	0.0381	0.0434	0.1321	0.0047	0.0441	0.1032	0.0244	0.0246	0.0054	0.0028	0.0199	0.02	0.1142	0.0317	0.0974	0.0407	0.004
15	rs10520115	39347315	0.86	0.789876638244022	0.94	0.800578923638966	0.0370865647360831	0.143027266924976	0.0063	0.0039	0.0759	0.0219	0.0475	0.0269	0.0288	0.0282	0.0035	0.0381	0.0434	0.1321	0.0047	0.0441	0.1032	0.0244	0.0246	0.0054	0.0028	0.0199	0.0201	0.1142	0.0317	0.0974	0.0407	0.004
15	rs74394790	39352927	0.86	0.789876638244022	0.94	0.800578923638966	0.0348216494702936	0.13730679929143	0.0063	0.0039	0.0761	0.0218	0.0476	0.0268	0.0287	0.0284	0.0035	0.0381	0.0435	0.1326	0.0047	0.0442	0.1033	0.0242	0.0246	0.0053	0.0027	0.0199	0.0201	0.1144	0.0315	0.0968	0.0407	0.004
15	rs74657010	39353319	0.86	0.789876638244022	0.94	0.800578923638966	0.0362634589391984	0.135753234436124	0.0063	0.0039	0.0761	0.0217	0.0476	0.0268	0.0286	0.0284	0.0035	0.0381	0.0435	0.1326	0.0047	0.0442	0.1034	0.0242	0.0245	0.0053	0.0027	0.02	0.0201	0.1145	0.0315	0.0966	0.0407	0.0039
15	rs79286965	39353486	0.86	0.789876638244022	0.94	0.800578923638966	0.0330606918056549	0.127370324927929	0.0063	0.0039	0.0762	0.0217	0.0475	0.0266	0.0286	0.0285	0.0035	0.0381	0.0435	0.1327	0.0047	0.0443	0.1035	0.0242	0.0244	0.0053	0.0027	0.0199	0.0201	0.1145	0.0313	0.0967	0.0408	0.0039
15	rs4924334	39366899	0.86	0.789876638244022	0.94	0.800578923638966	0.0246568234220473	0.0662051806236194	0.0067	0.0043	0.0764	0.0213	0.0469	0.0256	0.0276	0.0289	0.0038	0.0377	0.044	0.1329	0.005	0.0448	0.1047	0.0235	0.0238	0.0057	0.0029	0.0197	0.0207	0.1152	0.0298	0.0966	0.0415	0.0039
15	rs7180973	39367923	0.86	0.789876638244022	0.94	0.800578923638966	0.020951213843871	0.0640212142394095	0.0067	0.0043	0.0764	0.0212	0.0469	0.0255	0.0275	0.0289	0.0038	0.0377	0.044	0.1328	0.005	0.0448	0.1047	0.0234	0.0238	0.0057	0.0029	0.0197	0.0207	0.1153	0.0298	0.0966	0.0416	0.0039
15	rs118038874	39369043	0.86	0.789876638244022	0.94	0.800578923638966	0.0207377330787716	0.0644283606825479	0.0067	0.0043	0.0764	0.0212	0.047	0.0255	0.0275	0.0289	0.0038	0.0377	0.044	0.1329	0.005	0.0448	0.1046	0.0234	0.0238	0.0057	0.0029	0.0197	0.0207	0.1152	0.0298	0.0966	0.0416	0.0039
15	rs79405725	39369451	0.86	0.789876638244022	0.94	0.800578923638966	0.0213376688431912	0.0617346638076259	0.0067	0.0043	0.0765	0.0212	0.047	0.0255	0.0275	0.0289	0.0039	0.0377	0.044	0.1329	0.005	0.0449	0.1046	0.0233	0.0238	0.0057	0.0029	0.0198	0.0207	0.1153	0.0299	0.0966	0.0416	0.0039
15	rs17681215	39369688	0.86	0.789876638244022	0.94	0.800578923638966	0.0213105409976893	0.0611352977428614	0.0067	0.0043	0.0765	0.0212	0.047	0.0254	0.0275	0.0289	0.0039	0.0377	0.044	0.1328	0.005	0.0449	0.1046	0.0233	0.0238	0.0057	0.0029	0.0198	0.0207	0.1153	0.0298	0.0966	0.0416	0.0039
15	rs12148236	39374881	0.86	0.789876638244022	0.94	0.800578923638966	0.0211393097328266	0.0583060569503148	0.0066	0.0044	0.0765	0.0211	0.047	0.0254	0.0274	0.0289	0.0039	0.0377	0.0441	0.1327	0.005	0.0449	0.1048	0.0233	0.0237	0.0057	0.0029	0.0197	0.0207	0.1153	0.0298	0.0967	0.0416	0.0039
15	rs80218661	39379253	0.86	0.789876638244022	0.94	0.800578923638966	0.0211932749203062	0.0557257961539152	0.0067	0.0044	0.0766	0.0211	0.0469	0.0253	0.0274	0.0289	0.0039	0.0376	0.0441	0.1326	0.005	0.0448	0.1049	0.0232	0.0237	0.0056	0.0028	0.0197	0.0207	0.1153	0.0299	0.0968	0.0416	0.0039
15	rs2068288	39385921	0.87	0.718142804220985	0.94	0.800578923638966	0.0374086306890322	0.0481101441270902	0.0063	0.0047	0.0771	0.0211	0.0471	0.025	0.0273	0.0289	0.0042	0.0375	0.0445	0.1318	0.0052	0.0445	0.1058	0.0229	0.0235	0.0056	0.0028	0.0191	0.0207	0.1152	0.03	0.0972	0.0416	0.004
15	rs34467867	39391520	0.87	0.718142804220985	0.94	0.800578923638966	0.043495778328867	0.0434791527632045	0.0063	0.0047	0.0772	0.021	0.0471	0.0249	0.0272	0.0289	0.0042	0.0374	0.0445	0.1319	0.0052	0.0445	0.1062	0.0228	0.0233	0.0057	0.0028	0.0189	0.0207	0.1153	0.0299	0.0972	0.0417	0.0039
15	rs16968165	39398813	0.87	0.718142804220985	0.94	0.800578923638966	0.0836125066048317	0.0409347176008474	0.0063	0.0048	0.0775	0.0209	0.0473	0.0247	0.0271	0.0289	0.0044	0.0374	0.0447	0.132	0.0054	0.0444	0.1069	0.0227	0.0228	0.0057	0.0029	0.0186	0.0207	0.1156	0.03	0.0971	0.0417	0.0036
15	rs1460790	39400332	0.87	0.718142804220985	0.94	0.800578923638966	0.0895138591144436	0.0544545243824186	0.0063	0.0048	0.0775	0.0209	0.0473	0.0246	0.0272	0.0289	0.0044	0.0374	0.0447	0.132	0.0054	0.0444	0.1069	0.0226	0.0227	0.0057	0.0029	0.0186	0.0207	0.1156	0.03	0.0971	0.0417	0.0036
15	rs73399745	39413773	0.87	0.718142804220985	0.93	0.873875650440679	0.0944996485872124	0.0414381110616784	0.0063	0.0048	0.0774	0.0209	0.0473	0.0245	0.0272	0.0288	0.0045	0.0374	0.0447	0.1321	0.0055	0.0443	0.1072	0.0226	0.0225	0.0057	0.0029	0.0185	0.0207	0.1157	0.0299	0.097	0.0418	0.0037
15	rs79943956	39424370	0.87	0.718142804220985	0.93	0.873875650440679	0.169383636381767	0.0264182990865332	0.0062	0.0049	0.0772	0.0208	0.0473	0.0242	0.0274	0.0288	0.0046	0.0374	0.0446	0.1323	0.0056	0.0442	0.108	0.0223	0.0218	0.0059	0.003	0.018	0.0209	0.116	0.0297	0.0968	0.042	0.004
15	rs11070174	39426121	0.87	0.718142804220985	0.92	0.951254862179695	0.179140242449081	0.0325543087444737	0.0062	0.005	0.0771	0.0209	0.0473	0.0242	0.0274	0.0288	0.0046	0.0374	0.0447	0.1323	0.0056	0.0442	0.1081	0.0223	0.0218	0.0059	0.003	0.0179	0.0209	0.1159	0.0297	0.0968	0.0421	0.004
15	rs112405992	39426516	0.87	0.718142804220985	0.9	1.11848291839441	0.177243551941815	0.0290292214773337	0.0062	0.005	0.0771	0.0209	0.0473	0.0241	0.0274	0.0288	0.0046	0.0374	0.0447	0.1323	0.0056	0.0442	0.1081	0.0223	0.0218	0.0059	0.003	0.0179	0.0209	0.116	0.0297	0.0968	0.0421	0.004
15	rs114057445	39433437	0.87	0.718142804220985	0.9	1.11848291839441	0.178226915206754	0.0304752036483773	0.0062	0.005	0.0771	0.0209	0.0473	0.0241	0.0274	0.0288	0.0046	0.0374	0.0447	0.1323	0.0054	0.0442	0.1082	0.0223	0.0218	0.0059	0.003	0.0179	0.0209	0.1162	0.0297	0.0969	0.0421	0.004
15	rs117227769	39441229	0.87	0.718142804220985	0.9	1.11848291839441	0.171480780578361	0.025648658810426	0.0062	0.005	0.0771	0.0209	0.0474	0.024	0.0274	0.0288	0.0046	0.0374	0.0448	0.1323	0.0054	0.0442	0.1082	0.0222	0.0217	0.0059	0.003	0.0179	0.0209	0.1162	0.0296	0.0969	0.0421	0.004
15	rs8031934	39471658	0.88	0.650722301593725	0.9	1.11848291839441	0.198865603318457	0.0235339310116853	0.0059	0.0051	0.0765	0.0208	0.0476	0.0235	0.0275	0.0291	0.0043	0.0375	0.0455	0.1324	0.005	0.0451	0.1084	0.0217	0.0215	0.0059	0.003	0.0174	0.0208	0.1161	0.0299	0.0965	0.0428	0.0041
15	rs2119408	39478742	0.88	0.650722301593725	0.9	1.11848291839441	0.224317297604693	0.0364235263634658	0.0059	0.0052	0.0764	0.0207	0.0479	0.0233	0.0278	0.0291	0.0043	0.0376	0.0457	0.1323	0.005	0.0454	0.1079	0.0216	0.0215	0.0059	0.0029	0.0176	0.0206	0.1164	0.0301	0.0959	0.043	0.0041
15	rs117074140	39485016	0.88	0.650722301593725	0.9	1.11848291839441	0.201556125285096	0.0325543087444737	0.0059	0.0052	0.0763	0.0207	0.0478	0.0233	0.0278	0.0292	0.0042	0.0374	0.0457	0.1323	0.005	0.0455	0.1077	0.0216	0.0215	0.006	0.0029	0.0176	0.0206	0.1167	0.0301	0.0959	0.043	0.0041
15	rs2411253	39486735	0.88	0.650722301593725	0.9	1.11848291839441	0.201634417629839	0.0354767928393721	0.0059	0.0052	0.0763	0.0207	0.0479	0.0233	0.0278	0.0292	0.0042	0.0374	0.0457	0.1322	0.005	0.0455	0.1077	0.0216	0.0216	0.006	0.0029	0.0176	0.0206	0.1167	0.0301	0.0958	0.0431	0.0041
15	rs78238585	39491953	0.88	0.650722301593725	0.9	1.11848291839441	0.187782200220727	0.0333629998883935	0.0059	0.0053	0.0763	0.0207	0.0478	0.0234	0.0277	0.0293	0.0042	0.0373	0.0457	0.1322	0.005	0.0456	0.1077	0.0216	0.0216	0.006	0.0029	0.0175	0.0206	0.1168	0.0301	0.0958	0.043	0.0041
15	rs72739358	39493465	0.88	0.650722301593725	0.9	1.11848291839441	0.180607177627508	0.0335665993151485	0.006	0.0053	0.0762	0.0207	0.0478	0.0234	0.0277	0.0293	0.0041	0.0373	0.0457	0.1322	0.005	0.0456	0.1076	0.0216	0.0216	0.006	0.0028	0.0176	0.0206	0.1168	0.0301	0.0958	0.043	0.0041
15	rs17684646	39497993	0.88	0.650722301593725	0.9	1.11848291839441	0.184565178420693	0.0404895755339638	0.006	0.0053	0.0762	0.0208	0.0478	0.0234	0.0277	0.0293	0.0041	0.0372	0.0456	0.1322	0.005	0.0456	0.1076	0.0216	0.0216	0.0061	0.0028	0.0176	0.0206	0.117	0.03	0.0958	0.043	0.0041
15	rs4924341	39498153	0.88	0.650722301593725	0.9	1.11848291839441	0.184230358751504	0.0431359396601652	0.006	0.0053	0.0762	0.0208	0.0478	0.0234	0.0277	0.0293	0.0041	0.0372	0.0456	0.1321	0.005	0.0456	0.1076	0.0216	0.0216	0.0061	0.0028	0.0176	0.0206	0.1169	0.03	0.0958	0.0431	0.0041
15	rs79602121	39498782	0.88	0.650722301593725	0.89	1.20843312996982	0.181159058960486	0.0412700067924072	0.006	0.0053	0.0762	0.0207	0.0478	0.0234	0.0277	0.0293	0.0041	0.0372	0.0456	0.1321	0.005	0.0456	0.1076	0.0216	0.0216	0.0061	0.0028	0.0176	0.0206	0.1169	0.03	0.0958	0.0431	0.0041
15	rs72739361	39499448	0.88	0.650722301593725	0.89	1.20843312996982	0.175575439307613	0.0371143329247355	0.006	0.0053	0.0762	0.0205	0.0479	0.0235	0.0277	0.0294	0.0041	0.0372	0.0456	0.1321	0.005	0.0455	0.1077	0.0216	0.0217	0.0061	0.0028	0.0176	0.0206	0.117	0.03	0.0959	0.0431	0.0041
15	rs17684887	39506341	0.88	0.650722301593725	0.89	1.20843312996982	0.159601549196798	0.0318044820468864	0.006	0.0053	0.0762	0.0204	0.0479	0.0235	0.0276	0.0295	0.004	0.0372	0.0456	0.1321	0.005	0.0455	0.1077	0.0215	0.0216	0.0061	0.0028	0.0175	0.0206	0.1171	0.03	0.0961	0.0432	0.0041
15	rs12440873	39510774	0.88	0.650722301593725	0.9	1.11848291839441	0.150060606028345	0.0324538657468023	0.006	0.0053	0.0762	0.0203	0.0479	0.0236	0.0275	0.0296	0.004	0.0372	0.0456	0.132	0.005	0.0456	0.1078	0.0214	0.0216	0.0061	0.0027	0.0174	0.0206	0.1171	0.03	0.0964	0.0433	0.0041
15	rs7178098	39516742	0.88	0.650722301593725	0.9	1.11848291839441	0.131559655455511	0.0209314623950504	0.0059	0.0053	0.0762	0.0203	0.0479	0.0237	0.0273	0.0296	0.0039	0.0372	0.0456	0.1318	0.005	0.0457	0.1077	0.0212	0.0216	0.006	0.0027	0.0173	0.0205	0.1172	0.03	0.0966	0.0434	0.0041
15	rs77821708	39519866	0.89	0.587533376708783	0.9	1.11848291839441	0.168111399886954	0.0443424760554932	0.0058	0.0053	0.076	0.0203	0.0476	0.0244	0.0274	0.0298	0.0037	0.0372	0.0459	0.131	0.0049	0.0462	0.1088	0.0207	0.0218	0.0057	0.0027	0.017	0.0208	0.1167	0.0299	0.0971	0.0436	0.0039
15	rs2673103	39520813	0.89	0.587533376708783	0.9	1.11848291839441	0.293159692476369	0.0655878312910603	0.0056	0.0048	0.0752	0.0203	0.048	0.0253	0.0275	0.0306	0.0031	0.0375	0.0461	0.1301	0.0044	0.0466	0.1108	0.0199	0.0219	0.0051	0.0027	0.0167	0.0206	0.1171	0.0296	0.0983	0.0435	0.003
15	rs6492864	39520888	0.89	0.587533376708783	0.9	1.11848291839441	0.320452434942407	0.0926525454167804	0.0056	0.0048	0.0751	0.0203	0.0482	0.0254	0.0275	0.0306	0.003	0.0374	0.0461	0.1297	0.0044	0.0466	0.1108	0.0198	0.0221	0.0051	0.0026	0.0167	0.0206	0.1178	0.0295	0.0983	0.0435	0.003
15	rs8035407	39521402	0.89	0.587533376708783	0.9	1.11848291839441	0.238828282437995	0.0908466920878404	0.0052	0.0053	0.0759	0.0199	0.0482	0.0252	0.0269	0.0308	0.0025	0.0374	0.0462	0.1295	0.0039	0.0468	0.1119	0.0193	0.0217	0.0046	0.0025	0.017	0.0205	0.118	0.0296	0.0984	0.044	0.003
15	rs156797	39523058	0.89	0.587533376708783	0.9	1.11848291839441	0.26070242103353	0.0803870185287636	0.0052	0.0054	0.0758	0.0198	0.0479	0.0252	0.0268	0.031	0.0026	0.0375	0.0461	0.1299	0.0039	0.0467	0.1121	0.0192	0.0216	0.0047	0.0025	0.017	0.0205	0.1179	0.0296	0.0987	0.0438	0.0029
15	rs156799	39524396	0.89	0.587533376708783	0.9	1.11848291839441	0.280701103459731	0.0932839656326749	0.0052	0.0054	0.0758	0.0198	0.048	0.0252	0.0268	0.0309	0.0026	0.0376	0.0461	0.1301	0.0039	0.0467	0.1122	0.0191	0.0216	0.0046	0.0025	0.017	0.0205	0.1179	0.0296	0.0987	0.0438	0.0029
15	rs8030447	39528166	0.89	0.587533376708783	0.9	1.11848291839441	0.269313325185746	0.103367180811533	0.0052	0.0054	0.0758	0.0197	0.048	0.0252	0.0266	0.0309	0.0025	0.0375	0.0463	0.1303	0.004	0.0466	0.1125	0.019	0.0214	0.0046	0.0023	0.0171	0.0205	0.1179	0.0297	0.0989	0.0437	0.0029
15	rs169345	39529985	0.88	0.650722301593725	0.89	1.20843312996982	0.194542102637759	0.0875085750450613	0.0053	0.0058	0.0746	0.0199	0.0489	0.0251	0.0258	0.0308	0.0025	0.0379	0.0464	0.1292	0.0035	0.0463	0.113	0.0186	0.0212	0.0049	0.002	0.0181	0.0201	0.1191	0.0302	0.0987	0.0438	0.0027
15	rs276854	39530508	0.88	0.650722301593725	0.89	1.20843312996982	0.116281079393933	0.0885125145235343	0.0053	0.0059	0.0747	0.0196	0.0493	0.0244	0.0248	0.0307	0.0024	0.0383	0.0467	0.1295	0.0035	0.0457	0.1141	0.0182	0.0213	0.0047	0.0018	0.0186	0.0196	0.1192	0.0309	0.0992	0.0435	0.0027
15	rs276856	39531321	0.89	0.587533376708783	0.89	1.20843312996982	0.0662300969473666	0.0624705832802539	0.0051	0.0058	0.0754	0.0191	0.0496	0.023	0.0234	0.0308	0.0022	0.0386	0.0467	0.1295	0.0031	0.0457	0.1165	0.0175	0.021	0.0044	0.0017	0.0187	0.0187	0.1192	0.0312	0.1009	0.0441	0.0027
15	rs276857	39531658	0.89	0.587533376708783	0.9	1.11848291839441	0.0559642311378682	0.0646323411909048	0.005	0.0058	0.0758	0.019	0.0495	0.0226	0.0231	0.0311	0.0022	0.0385	0.0466	0.1294	0.0029	0.0457	0.117	0.0175	0.021	0.0042	0.0016	0.0186	0.0185	0.1191	0.031	0.1018	0.0443	0.0027
15	rs1394759	39532450	0.89	0.587533376708783	0.89	1.20843312996982	0.0266808454572978	0.0748096758917711	0.0049	0.0059	0.0767	0.0186	0.0494	0.022	0.0223	0.0313	0.0021	0.0382	0.0462	0.1295	0.0026	0.0454	0.1179	0.0181	0.0208	0.0039	0.0014	0.0185	0.018	0.1195	0.031	0.1028	0.0451	0.0026
15	rs2816587	39535787	0.89	0.587533376708783	0.9	1.11848291839441	0.0221074181520887	0.0951087221176865	0.0049	0.006	0.0769	0.0182	0.0494	0.0213	0.0217	0.0319	0.0021	0.0382	0.046	0.1295	0.0022	0.0457	0.1192	0.0188	0.0206	0.0034	0.0013	0.0182	0.0178	0.1186	0.0314	0.1036	0.0453	0.0026
15	rs62006047	39537357	0.89	0.587533376708783	0.9	1.11848291839441	0.020933363315582	0.0867394334356721	0.0049	0.006	0.077	0.0181	0.0494	0.0213	0.0217	0.0319	0.0021	0.0382	0.046	0.1295	0.0022	0.0457	0.1192	0.0188	0.0206	0.0034	0.0013	0.0182	0.0177	0.1186	0.0313	0.1035	0.0453	0.0026
15	rs56092237	39538881	0.89	0.587533376708783	0.9	1.11848291839441	0.0199598127429817	0.0881258425092781	0.0049	0.006	0.077	0.0181	0.0494	0.0212	0.0217	0.0319	0.0021	0.0382	0.0459	0.1295	0.0022	0.0457	0.1193	0.0188	0.0206	0.0034	0.0013	0.0182	0.0177	0.1186	0.0313	0.1035	0.0454	0.0026
15	rs11853050	39544512	0.89	0.587533376708783	0.9	1.11848291839441	0.0177848669308485	0.0858200580892257	0.0049	0.006	0.0774	0.0178	0.0494	0.0211	0.0217	0.0319	0.0021	0.0381	0.0458	0.1297	0.0021	0.0456	0.1194	0.0189	0.0204	0.0033	0.0013	0.0182	0.0177	0.1185	0.0314	0.1037	0.0454	0.0026
15	rs156784	39545268	0.89	0.587533376708783	0.9	1.11848291839441	0.0171436673669359	0.084980754784386	0.0049	0.006	0.0775	0.0178	0.0494	0.0211	0.0217	0.0319	0.0021	0.0381	0.0458	0.1297	0.0021	0.0457	0.1194	0.0189	0.0204	0.0033	0.0013	0.0181	0.0177	0.1184	0.0314	0.1037	0.0455	0.0026
15	rs16968570	39556482	0.89	0.587533376708783	0.9	1.11848291839441	0.016723198329144	0.0921014462994714	0.0049	0.0061	0.0779	0.0175	0.0494	0.0209	0.0215	0.0321	0.0021	0.0381	0.0455	0.1299	0.0021	0.0459	0.1194	0.0191	0.0204	0.0032	0.0013	0.0181	0.0176	0.1182	0.0315	0.1041	0.0455	0.0026
15	rs79098946	39558948	0.89	0.587533376708783	0.9	1.11848291839441	0.0161325685133909	0.0968671493317768	0.0049	0.0061	0.078	0.0174	0.0494	0.0209	0.0215	0.0321	0.0021	0.0381	0.0455	0.1298	0.0021	0.0459	0.1193	0.0191	0.0204	0.0032	0.0013	0.018	0.0177	0.1183	0.0315	0.1041	0.0454	0.0026
15	rs12442955	39561203	0.89	0.587533376708783	0.9	1.11848291839441	0.0168675856667025	0.111635612519984	0.0049	0.0061	0.078	0.0174	0.0494	0.0208	0.0214	0.0322	0.0021	0.0382	0.0453	0.1298	0.0021	0.046	0.1191	0.0192	0.0204	0.0032	0.0013	0.018	0.0177	0.1185	0.0315	0.1041	0.0454	0.0027
15	rs77660997	39561721	0.89	0.587533376708783	0.9	1.11848291839441	0.0155718058622841	0.102627730579959	0.0049	0.0061	0.078	0.0174	0.0494	0.0208	0.0214	0.0322	0.0021	0.0382	0.0453	0.1298	0.0021	0.046	0.1191	0.0192	0.0204	0.0032	0.0013	0.018	0.0177	0.1184	0.0315	0.1041	0.0454	0.0027
15	rs62008266	39562712	0.89	0.587533376708783	0.89	1.20843312996982	0.0153430415772299	0.103943731717175	0.0049	0.0061	0.078	0.0174	0.0494	0.0208	0.0214	0.0322	0.0021	0.0382	0.0453	0.1298	0.0021	0.046	0.1191	0.0193	0.0205	0.0032	0.0013	0.018	0.0177	0.1184	0.0315	0.1042	0.0454	0.0027
15	rs112833594	39562953	0.89	0.587533376708783	0.89	1.20843312996982	0.013909479888234	0.0951087221176865	0.0049	0.0061	0.078	0.0174	0.0494	0.0208	0.0214	0.0322	0.0021	0.0382	0.0453	0.1298	0.0021	0.046	0.1191	0.0193	0.0204	0.0032	0.0014	0.018	0.0177	0.1184	0.0315	0.1041	0.0454	0.0027
15	rs118066254	39566710	0.89	0.587533376708783	0.89	1.20843312996982	0.0160809849548444	0.109104213789903	0.0048	0.0061	0.0781	0.0174	0.0492	0.0209	0.0214	0.032	0.0021	0.038	0.0451	0.1297	0.0021	0.0462	0.1192	0.0196	0.0205	0.0031	0.0013	0.018	0.0176	0.1186	0.0315	0.1043	0.0455	0.0027
15	rs12595668	39573535	0.89	0.587533376708783	0.89	1.20843312996982	0.0194136558452564	0.124090603306848	0.0047	0.006	0.0782	0.0175	0.049	0.021	0.0213	0.0319	0.0021	0.0378	0.045	0.1295	0.002	0.0463	0.1194	0.0199	0.0205	0.003	0.0013	0.018	0.0176	0.1188	0.0314	0.1046	0.0456	0.0027
15	rs28630993	39578635	0.89	0.587533376708783	0.9	1.11848291839441	0.0192704282018412	0.121454929311561	0.0047	0.006	0.0782	0.0175	0.049	0.021	0.0213	0.0319	0.0021	0.0378	0.0449	0.1294	0.002	0.0463	0.1194	0.0199	0.0205	0.003	0.0013	0.018	0.0176	0.1189	0.0314	0.1046	0.0456	0.0027
15	rs7169101	39587911	0.89	0.587533376708783	0.9	1.11848291839441	0.0203329702991964	0.13194296061607	0.0046	0.006	0.0782	0.0175	0.0489	0.021	0.0214	0.0318	0.0021	0.0378	0.0449	0.1294	0.002	0.0463	0.1194	0.0201	0.0204	0.0029	0.0013	0.0178	0.0175	0.1189	0.0315	0.1046	0.0457	0.0027
15	rs59203590	39595840	0.89	0.587533376708783	0.9	1.11848291839441	0.033370481412687	0.122418878471943	0.0046	0.006	0.0779	0.0176	0.0484	0.021	0.0214	0.0317	0.0022	0.0376	0.0447	0.1294	0.0019	0.0461	0.1195	0.0207	0.0204	0.0029	0.0013	0.0169	0.0172	0.1189	0.0321	0.1056	0.046	0.0028
15	rs1371964	39598016	0.89	0.587533376708783	0.9	1.11848291839441	0.0348088445610157	0.120755675245062	0.0047	0.006	0.0778	0.0176	0.0484	0.021	0.0214	0.0317	0.0023	0.0375	0.0447	0.1293	0.0019	0.0462	0.1194	0.0207	0.0204	0.003	0.0013	0.0169	0.0171	0.1188	0.0321	0.1057	0.0459	0.0029
15	rs8028438	39600291	0.89	0.587533376708783	0.89	1.20843312996982	0.0337448986219799	0.117282286432709	0.0047	0.006	0.0778	0.0176	0.0484	0.021	0.0215	0.0317	0.0023	0.0376	0.0447	0.1293	0.0019	0.0463	0.1194	0.0207	0.0205	0.003	0.0013	0.0169	0.0171	0.1188	0.0321	0.1057	0.0459	0.0029
15	rs76608188	39607589	0.88	0.650722301593725	0.89	1.20843312996982	0.033048342196764	0.113165088611038	0.0047	0.006	0.0777	0.0178	0.0482	0.0209	0.0216	0.0317	0.0023	0.0376	0.0446	0.1291	0.0021	0.0471	0.1191	0.0209	0.0205	0.0032	0.0013	0.0167	0.017	0.118	0.0321	0.1056	0.0459	0.003
15	rs55851101	39614238	0.88	0.650722301593725	0.89	1.20843312996982	0.0371669005534139	0.116764586706999	0.0047	0.006	0.0778	0.0178	0.0482	0.0209	0.0216	0.0317	0.0024	0.0376	0.0446	0.129	0.0022	0.0473	0.119	0.0211	0.0205	0.0032	0.0013	0.0167	0.017	0.1178	0.0321	0.1056	0.0459	0.0031
15	rs8032326	39619456	0.88	0.650722301593725	0.89	1.20843312996982	0.0193714499739953	0.0888998619969285	0.0047	0.006	0.078	0.0179	0.048	0.0208	0.0216	0.0313	0.0023	0.0376	0.0444	0.1296	0.0024	0.0471	0.1188	0.0212	0.0203	0.0034	0.0012	0.0165	0.017	0.1175	0.0321	0.1059	0.0458	0.003
15	rs17694064	39620334	0.88	0.650722301593725	0.89	1.20843312996982	0.0186887592381425	0.0890549898636873	0.0047	0.006	0.078	0.018	0.048	0.0209	0.0216	0.0313	0.0023	0.0376	0.0444	0.1296	0.0025	0.047	0.1188	0.0213	0.0203	0.0035	0.0012	0.0165	0.017	0.1175	0.0321	0.1059	0.0458	0.003
15	rs7179941	39622472	0.88	0.650722301593725	0.89	1.20843312996982	0.0103453710325116	0.0492546460826424	0.0047	0.006	0.0777	0.0181	0.0477	0.021	0.0218	0.0312	0.0023	0.0376	0.0441	0.1299	0.0033	0.0468	0.1187	0.0213	0.0202	0.0036	0.0012	0.0164	0.0171	0.117	0.0319	0.1059	0.046	0.0031
15	rs10851385	39625778	0.88	0.650722301593725	0.89	1.20843312996982	0.00961359213677444	0.0298928809364368	0.0048	0.0061	0.0775	0.0183	0.0475	0.0209	0.0219	0.0312	0.0024	0.0375	0.0438	0.1297	0.0042	0.0466	0.1186	0.0215	0.0202	0.0038	0.0014	0.0164	0.0172	0.1167	0.0318	0.1059	0.0459	0.0031
15	rs62002319	39629777	0.88	0.650722301593725	0.89	1.20843312996982	0.00472120112136609	0.0106949989788103	0.0052	0.0063	0.0778	0.0189	0.0472	0.0207	0.022	0.0312	0.0024	0.0377	0.0432	0.1293	0.0049	0.0461	0.1179	0.0214	0.0204	0.004	0.0017	0.0165	0.0171	0.1163	0.0317	0.1061	0.0454	0.0032
15	rs77493130	39630017	0.88	0.650722301593725	0.89	1.20843312996982	0.00666512415572051	0.011803530965863	0.0053	0.0064	0.0778	0.019	0.0471	0.0207	0.022	0.0312	0.0024	0.0377	0.0431	0.1292	0.005	0.046	0.1178	0.0214	0.0204	0.0042	0.0017	0.0165	0.0171	0.1164	0.0317	0.1062	0.0453	0.0032
15	rs1080066	39634222	0.89	0.587533376708783	0.89	1.20843312996982	0.00816613916269906	0.00250485764870455	0.0056	0.0066	0.0776	0.0195	0.0463	0.0206	0.0221	0.0312	0.0027	0.0379	0.0423	0.129	0.0056	0.0454	0.1178	0.0211	0.0203	0.0043	0.0019	0.0167	0.017	0.1156	0.0318	0.1072	0.0453	0.0032
15	rs6492882	39640506	0.89	0.587533376708783	0.89	1.20843312996982	0.00823718960063476	0.00183445218690817	0.0057	0.0066	0.0777	0.0196	0.0461	0.0206	0.0221	0.0313	0.0027	0.0379	0.0423	0.1289	0.0056	0.0454	0.1179	0.0209	0.0203	0.0043	0.002	0.0167	0.017	0.1159	0.0318	0.1071	0.0452	0.0032
15	rs118045615	39642932	0.89	0.587533376708783	0.89	1.20843312996982	0.00682950012313316	0.00153186499016227	0.0057	0.0067	0.078	0.0196	0.046	0.0206	0.0221	0.0314	0.0028	0.0379	0.0421	0.1289	0.0056	0.0453	0.1181	0.0208	0.0203	0.0043	0.002	0.0166	0.017	0.1159	0.0317	0.1073	0.0447	0.0032
15	rs72722991	39651750	0.89	0.587533376708783	0.89	1.20843312996982	0.0162657710020224	0.000992349611491794	0.006	0.007	0.0788	0.0196	0.0457	0.0205	0.0219	0.0318	0.0027	0.0378	0.0416	0.1285	0.0059	0.0451	0.1191	0.0207	0.0201	0.0042	0.0022	0.0163	0.0173	0.116	0.0315	0.1079	0.0432	0.0031
15	rs17622678	39651902	0.89	0.587533376708783	0.89	1.20843312996982	0.0181119630878003	0.00092148364291768	0.006	0.007	0.0788	0.0196	0.0457	0.0205	0.0219	0.0318	0.0027	0.0378	0.0417	0.1285	0.0059	0.0451	0.1195	0.0207	0.0201	0.0042	0.0022	0.0163	0.0173	0.116	0.0313	0.1079	0.043	0.0031
15	rs12594730	39655356	0.89	0.587533376708783	0.89	1.20843312996982	0.016905733908339	0.00112572191429696	0.006	0.007	0.0788	0.0196	0.0457	0.0206	0.0219	0.0318	0.0028	0.0378	0.0416	0.1285	0.0059	0.045	0.1195	0.0208	0.0202	0.0042	0.0022	0.0163	0.0173	0.116	0.0313	0.1078	0.043	0.0031
15	rs59448536	39655622	0.89	0.587533376708783	0.89	1.20843312996982	0.0306310297449569	0.00181182809468872	0.006	0.007	0.0791	0.0208	0.0454	0.0204	0.0219	0.0318	0.0028	0.0377	0.0414	0.1284	0.0059	0.0449	0.1198	0.0205	0.0202	0.0042	0.0022	0.0162	0.0174	0.1156	0.0312	0.1077	0.0428	0.0031
15	rs1837636	39661779	0.89	0.587533376708783	0.89	1.20843312996982	0.0239514951039805	0.00815540662371612	0.006	0.0071	0.0793	0.0208	0.0452	0.0204	0.022	0.0317	0.0028	0.0377	0.0414	0.1284	0.0059	0.0449	0.1197	0.0205	0.0202	0.0043	0.0022	0.0161	0.0174	0.1155	0.0311	0.1077	0.0427	0.0031
15	rs77971909	39666960	0.89	0.587533376708783	0.9	1.11848291839441	0.0254897676709316	0.00329174442220662	0.0062	0.0072	0.0801	0.0209	0.045	0.0204	0.022	0.0316	0.0029	0.038	0.0415	0.1279	0.0061	0.0448	0.1192	0.0204	0.0201	0.0043	0.0023	0.0161	0.0174	0.115	0.0311	0.1078	0.0426	0.0032
15	rs11070197	39671514	0.89	0.587533376708783	0.89	1.20843312996982	0.0387300292450107	0.00452514204512213	0.0067	0.0077	0.0824	0.0211	0.0445	0.0203	0.0222	0.0318	0.0032	0.0387	0.0417	0.1257	0.0065	0.0448	0.1173	0.0202	0.02	0.0044	0.0025	0.0162	0.0176	0.1133	0.0313	0.1079	0.0425	0.0035
15	rs67226117	39671752	0.89	0.587533376708783	0.89	1.20843312996982	0.0409650791309011	0.0103187354506704	0.007	0.0078	0.0827	0.021	0.0445	0.0203	0.0222	0.0321	0.0033	0.0387	0.0417	0.1259	0.0066	0.0448	0.1165	0.0201	0.0197	0.0045	0.0026	0.0161	0.0176	0.1137	0.0307	0.108	0.0425	0.0035
15	rs77294858	39677726	0.91	0.473491286898298	0.89	1.20843312996982	0.0196597695127683	0.0404895755339638	0.007	0.0077	0.0906	0.0204	0.0434	0.0195	0.0206	0.0308	0.0032	0.0369	0.0418	0.1296	0.0058	0.0434	0.1152	0.0179	0.0188	0.0042	0.0023	0.0158	0.0164	0.1172	0.03	0.1106	0.0411	0.0035
15	rs7167226	39680810	0.91	0.473491286898298	0.89	1.20843312996982	0.0188536266990621	0.0242292183668624	0.007	0.0077	0.0907	0.0204	0.0433	0.0195	0.0206	0.0308	0.0032	0.0369	0.0419	0.1297	0.0058	0.0434	0.1152	0.0179	0.0188	0.0042	0.0023	0.0158	0.0165	0.1172	0.03	0.1107	0.041	0.0035
15	rs7180659	39683011	0.91	0.473491286898298	0.89	1.20843312996982	0.0181843489052606	0.0225091570538421	0.007	0.0077	0.0907	0.0205	0.0432	0.0194	0.0206	0.0308	0.0032	0.0369	0.0419	0.1298	0.0058	0.0433	0.1152	0.0179	0.0188	0.0043	0.0024	0.0157	0.0165	0.1171	0.0299	0.1107	0.0412	0.0035
15	rs56214200	39685230	0.91	0.473491286898298	0.89	1.20843312996982	0.0186641200718879	0.0242729941931404	0.007	0.0077	0.0907	0.0205	0.0432	0.0194	0.0206	0.0308	0.0032	0.0369	0.0419	0.1298	0.0058	0.0433	0.1152	0.0178	0.0188	0.0043	0.0023	0.0157	0.0165	0.1172	0.0299	0.1107	0.0412	0.0035
15	rs56032964	39694872	0.92	0.422441555019286	0.89	1.20843312996982	0.0150325540853527	0.0257836955249316	0.007	0.0077	0.091	0.0204	0.0432	0.0194	0.0205	0.0307	0.0032	0.0368	0.0419	0.13	0.0057	0.0432	0.1153	0.0177	0.0188	0.0042	0.0023	0.0157	0.0164	0.1176	0.0298	0.1108	0.0411	0.0035
15	rs4417529	39710010	0.92	0.422441555019286	0.89	1.20843312996982	0.00418490583146445	0.032906986185002	0.0067	0.0078	0.0933	0.0199	0.0434	0.0195	0.0197	0.0299	0.0031	0.0362	0.0419	0.1313	0.0045	0.043	0.1153	0.0172	0.0184	0.004	0.0023	0.0152	0.0158	0.1207	0.0297	0.1116	0.0404	0.0035
15	rs59431794	39719282	0.92	0.422441555019286	0.89	1.20843312996982	0.00343534700634889	0.0199237199002915	0.0066	0.0078	0.0934	0.0198	0.0434	0.0194	0.0196	0.0298	0.0031	0.0361	0.042	0.1314	0.0045	0.043	0.1153	0.0172	0.0184	0.004	0.0023	0.0152	0.0158	0.1208	0.0297	0.1117	0.0404	0.0035
15	rs4924353	39722870	0.92	0.422441555019286	0.89	1.20843312996982	0.0030011914082395	0.00989315261881819	0.0067	0.0078	0.0934	0.0198	0.0434	0.0194	0.0196	0.0297	0.0031	0.0361	0.042	0.1315	0.0044	0.043	0.1152	0.0172	0.0184	0.0039	0.0023	0.0152	0.0158	0.1209	0.0297	0.1118	0.0404	0.0035
15	rs11070202	39727623	0.92	0.422441555019286	0.89	1.20843312996982	0.00268706627459606	0.0140857206986194	0.0067	0.0077	0.0936	0.0198	0.0434	0.0194	0.0196	0.0296	0.003	0.0361	0.0419	0.1317	0.0044	0.043	0.1151	0.0173	0.0183	0.0038	0.0023	0.0152	0.0158	0.121	0.0297	0.112	0.0404	0.0035
15	rs72725020	39736283	0.92	0.422441555019286	0.89	1.20843312996982	0.00338379487693018	0.0126792967297635	0.0067	0.0077	0.094	0.0198	0.0434	0.0194	0.0196	0.0296	0.003	0.036	0.0418	0.1319	0.0043	0.043	0.115	0.0172	0.0183	0.0038	0.0022	0.0152	0.0157	0.121	0.0297	0.1121	0.0402	0.0034
15	rs117435765	39736309	0.92	0.422441555019286	0.89	1.20843312996982	0.0033438791363471	0.0125205871691302	0.0067	0.0077	0.094	0.0198	0.0434	0.0194	0.0196	0.0296	0.003	0.036	0.0418	0.1319	0.0043	0.043	0.115	0.0172	0.0183	0.0038	0.0022	0.0152	0.0157	0.121	0.0297	0.1121	0.0402	0.0034
15	rs62005276	39742570	0.92	0.422441555019286	0.89	1.20843312996982	0.00353109006475617	0.0161357336318064	0.0066	0.0077	0.0942	0.0198	0.0434	0.0193	0.0196	0.0295	0.003	0.036	0.0418	0.132	0.0043	0.0429	0.115	0.0172	0.0183	0.0037	0.0022	0.0152	0.0157	0.1212	0.0298	0.1122	0.0402	0.0034
15	rs78245848	39747348	0.92	0.422441555019286	0.89	1.20843312996982	0.0035357013905625	0.0175290598208466	0.0066	0.0077	0.0943	0.0198	0.0434	0.0193	0.0196	0.0295	0.003	0.036	0.0418	0.132	0.0043	0.0429	0.1151	0.0172	0.0183	0.0037	0.0022	0.0152	0.0157	0.1212	0.0298	0.1122	0.0402	0.0034
15	rs1551948	39771092	0.92	0.422441555019286	0.89	1.20843312996982	0.00376271193513331	0.0197250652650028	0.0065	0.0076	0.0948	0.0197	0.0432	0.0192	0.0195	0.0292	0.003	0.036	0.0417	0.1324	0.0041	0.0427	0.1152	0.0171	0.0182	0.0037	0.0022	0.0152	0.0155	0.1221	0.0298	0.1122	0.0402	0.0034
15	rs60420802	39772645	0.93	0.375229593708928	0.89	1.20843312996982	0.00376756077950528	0.0208092628186829	0.0065	0.0076	0.0948	0.0197	0.0432	0.0192	0.0195	0.0292	0.003	0.036	0.0417	0.1324	0.0041	0.0427	0.1152	0.0171	0.0182	0.0037	0.0022	0.0152	0.0155	0.1221	0.0298	0.1122	0.0402	0.0034
15	rs17624437	39787118	0.93	0.375229593708928	0.89	1.20843312996982	0.00367151659965952	0.0252902034751081	0.0064	0.0076	0.0951	0.0196	0.0431	0.0192	0.0194	0.0291	0.0029	0.036	0.0416	0.1328	0.0041	0.0425	0.1152	0.017	0.0182	0.0037	0.0022	0.0151	0.0153	0.1227	0.0298	0.1122	0.04	0.0033
15	rs117340129	39788579	0.93	0.375229593708928	0.89	1.20843312996982	0.00369295591851479	0.0256037211867234	0.0064	0.0076	0.0951	0.0196	0.0431	0.0192	0.0194	0.0291	0.0029	0.036	0.0415	0.1329	0.0041	0.0425	0.1153	0.017	0.0181	0.0037	0.0022	0.0151	0.0153	0.1228	0.0298	0.1121	0.04	0.0033
15	rs117215614	39803564	0.93	0.375229593708928	0.89	1.20843312996982	0.00280402361230935	0.0206063657619705	0.006	0.0073	0.0978	0.0188	0.0428	0.0187	0.0188	0.0277	0.0025	0.0362	0.0418	0.1351	0.0034	0.042	0.1149	0.0166	0.0177	0.0035	0.002	0.0151	0.0146	0.1263	0.0298	0.1113	0.0404	0.0032
15	rs115241741	39809640	0.93	0.375229593708928	0.9	1.11848291839441	0.00212996835779962	0.00760655170616494	0.006	0.0073	0.098	0.0188	0.0428	0.0187	0.0188	0.0276	0.0025	0.0363	0.0418	0.1352	0.0033	0.042	0.1149	0.0166	0.0176	0.0035	0.002	0.0151	0.0145	0.1266	0.0298	0.1113	0.0405	0.0032
15	rs1159995	39810048	0.93	0.375229593708928	0.9	1.11848291839441	0.00206460775263114	0.00584260433449458	0.006	0.0073	0.098	0.0188	0.0428	0.0187	0.0188	0.0276	0.0025	0.0363	0.0418	0.1352	0.0033	0.042	0.1149	0.0166	0.0176	0.0035	0.002	0.0151	0.0145	0.1266	0.0298	0.1113	0.0405	0.0032
15	rs117450559	39811561	0.93	0.375229593708928	0.9	1.11848291839441	0.00223832156642564	0.00743609436313294	0.006	0.0073	0.0981	0.0187	0.0427	0.0187	0.0188	0.0276	0.0025	0.0363	0.0418	0.1353	0.0033	0.0419	0.1149	0.0166	0.0176	0.0035	0.002	0.015	0.0145	0.1266	0.0298	0.1113	0.0405	0.0032
15	rs62002381	39813370	0.93	0.375229593708928	0.9	1.11848291839441	0.00223992385086296	0.00682064294683829	0.006	0.0073	0.0981	0.0187	0.0427	0.0187	0.0187	0.0276	0.0025	0.0363	0.0418	0.1353	0.0033	0.0419	0.1149	0.0166	0.0176	0.0035	0.002	0.015	0.0145	0.1266	0.0298	0.1113	0.0405	0.0032
15	rs11070217	39821867	0.93	0.375229593708928	0.9	1.11848291839441	0.0052529516396265	0.011078144951507	0.0056	0.007	0.1004	0.0179	0.0424	0.0181	0.018	0.0266	0.0028	0.0358	0.0425	0.1374	0.0029	0.0411	0.1155	0.0163	0.0173	0.0033	0.0018	0.0145	0.0138	0.1278	0.0299	0.1127	0.0405	0.0029
15	rs72725041	39842414	0.93	0.375229593708928	0.9	1.11848291839441	0.00619383856633131	0.0186690759947514	0.0055	0.0069	0.1009	0.0177	0.0422	0.0179	0.0178	0.0263	0.0028	0.0358	0.0426	0.1379	0.0028	0.0409	0.1157	0.0164	0.0172	0.0032	0.0018	0.0143	0.0137	0.1281	0.0297	0.1131	0.0405	0.0029
15	rs75872552	39846307	0.93	0.375229593708928	0.91	1.03277310349222	0.00634189682573356	0.0201233407353416	0.0055	0.0069	0.101	0.0177	0.0422	0.0179	0.0178	0.0263	0.0028	0.0358	0.0426	0.138	0.0028	0.0409	0.1158	0.0164	0.0172	0.0032	0.0018	0.0142	0.0137	0.1281	0.0297	0.1132	0.0405	0.0029
15	rs17631807	39854109	0.93	0.375229593708928	0.91	1.03277310349222	0.00703638097856297	0.0278026392690001	0.0054	0.0067	0.1018	0.0174	0.042	0.0176	0.0174	0.0258	0.0027	0.0358	0.0428	0.1387	0.0027	0.0408	0.1161	0.0165	0.017	0.0031	0.0018	0.014	0.0135	0.1286	0.0295	0.1139	0.0403	0.0028
15	rs72725044	39863423	0.93	0.375229593708928	0.91	1.03277310349222	0.00704428113549418	0.027106308487739	0.0054	0.0067	0.1018	0.0174	0.0419	0.0176	0.0174	0.0258	0.0027	0.0358	0.0428	0.1388	0.0027	0.0408	0.1161	0.0165	0.0169	0.0031	0.0018	0.014	0.0135	0.1286	0.0295	0.1139	0.0403	0.0027
15	rs117742632	39866405	0.93	0.375229593708928	0.91	1.03277310349222	0.00701666041479695	0.0240109040340978	0.0054	0.0067	0.102	0.0173	0.0418	0.0175	0.0173	0.0256	0.0028	0.0357	0.0428	0.139	0.0026	0.0407	0.1162	0.0167	0.0169	0.0032	0.0018	0.0139	0.0134	0.1288	0.0295	0.1141	0.0403	0.0026
15	rs1904209	39879309	0.93	0.375229593708928	0.91	1.03277310349222	0.0060978075398983	0.0189790100433625	0.0054	0.0067	0.1022	0.0172	0.0418	0.0174	0.0172	0.0255	0.0028	0.0357	0.0428	0.1393	0.0026	0.0407	0.1164	0.0168	0.0168	0.0032	0.0018	0.0138	0.0134	0.1289	0.0295	0.1142	0.0403	0.0026
15	rs2292305	39880822	0.93	0.375229593708928	0.91	1.03277310349222	0.00689922883696805	0.0192130934442675	0.0053	0.0067	0.1024	0.0171	0.0418	0.0175	0.0172	0.0254	0.0027	0.0359	0.0428	0.1394	0.0026	0.0407	0.1163	0.0167	0.0168	0.0032	0.0018	0.0138	0.0133	0.129	0.0297	0.1143	0.04	0.0026
15	rs2228262	39882178	0.93	0.375229593708928	0.91	1.03277310349222	0.0069225931758287	0.0185150433574703	0.0053	0.0067	0.1024	0.0171	0.0418	0.0174	0.0172	0.0254	0.0027	0.0359	0.0428	0.1394	0.0026	0.0407	0.1163	0.0167	0.0168	0.0032	0.0018	0.0138	0.0133	0.129	0.0296	0.1143	0.04	0.0026
15	rs112662120	39892266	0.93	0.375229593708928	0.91	1.03277310349222	0.0069969824161124	0.0183999281530763	0.0053	0.0067	0.1026	0.0171	0.0418	0.0174	0.0172	0.0254	0.0027	0.0359	0.0428	0.1395	0.0026	0.0407	0.1164	0.0166	0.0168	0.0031	0.0018	0.0138	0.0133	0.1291	0.0296	0.1143	0.0399	0.0026
15	rs4924368	39893702	0.93	0.375229593708928	0.91	1.03277310349222	0.00696558600650914	0.0179051556398911	0.0053	0.0067	0.1026	0.0171	0.0417	0.0174	0.0172	0.0254	0.0027	0.0359	0.0428	0.1395	0.0026	0.0407	0.1164	0.0166	0.0168	0.0031	0.0018	0.0138	0.0133	0.1291	0.0296	0.1143	0.0399	0.0026
15	rs117681776	39894537	0.93	0.375229593708928	0.91	1.03277310349222	0.00743158283197075	0.0182851640271501	0.0053	0.0067	0.1026	0.0171	0.0417	0.0174	0.0172	0.0254	0.0027	0.0359	0.0428	0.1395	0.0026	0.0407	0.1164	0.0166	0.0168	0.0031	0.0018	0.0138	0.0133	0.1291	0.0296	0.1143	0.0399	0.0026
15	rs7171006	39898278	0.93	0.375229593708928	0.91	1.03277310349222	0.00762285882690053	0.0187850094271995	0.0053	0.0066	0.1027	0.0171	0.0417	0.0174	0.0171	0.0254	0.0027	0.0359	0.0428	0.1396	0.0026	0.0406	0.1165	0.0166	0.0168	0.0031	0.0018	0.0138	0.0133	0.1292	0.0296	0.1143	0.0399	0.0026
15	rs72725067	39906286	0.93	0.375229593708928	0.91	1.03277310349222	0.00786508474323219	0.0182851640271501	0.0053	0.0066	0.1028	0.017	0.0417	0.0174	0.0171	0.0254	0.0027	0.0359	0.0428	0.1396	0.0026	0.0406	0.1165	0.0166	0.0167	0.0031	0.0018	0.0138	0.0133	0.1293	0.0296	0.1144	0.0399	0.0026
15	rs16969386	39910052	0.93	0.375229593708928	0.91	1.03277310349222	0.00814844994932585	0.0177542473041961	0.0053	0.0066	0.1028	0.017	0.0417	0.0173	0.0171	0.0253	0.0027	0.0359	0.0428	0.1397	0.0026	0.0406	0.1165	0.0166	0.0167	0.0031	0.0018	0.0138	0.0133	0.1293	0.0296	0.1144	0.0399	0.0026
15	rs12908846	39910404	0.93	0.375229593708928	0.92	0.951254862179695	0.00808676821996411	0.0182088497742041	0.0052	0.0066	0.1029	0.0171	0.0417	0.0173	0.0171	0.0253	0.0027	0.0358	0.0428	0.1397	0.0026	0.0406	0.1165	0.0166	0.0167	0.0031	0.0018	0.0138	0.0133	0.1293	0.0296	0.1144	0.04	0.0026
15	rs7169478	39916667	0.93	0.375229593708928	0.92	0.951254862179695	0.00853069794388322	0.0175664930831447	0.0052	0.0066	0.1031	0.017	0.0416	0.0173	0.0168	0.0253	0.0027	0.0356	0.0428	0.1397	0.0026	0.0406	0.117	0.0166	0.0166	0.0031	0.0018	0.0137	0.0133	0.1293	0.0296	0.1145	0.04	0.0026
15	rs9972350	39929560	0.93	0.375229593708928	0.92	0.951254862179695	0.00806044273469774	0.0151455821209187	0.0052	0.0066	0.1031	0.0168	0.0413	0.0169	0.0164	0.0253	0.0028	0.0355	0.043	0.1405	0.0026	0.0405	0.1172	0.0163	0.0164	0.0031	0.0019	0.0138	0.0134	0.1293	0.0296	0.1149	0.0403	0.0027
15	rs117267883	39932896	0.93	0.375229593708928	0.94	0.800578923638966	0.0078823016481508	0.0132915793851038	0.0052	0.0066	0.1032	0.0167	0.0413	0.0168	0.0163	0.0252	0.0028	0.0354	0.043	0.1406	0.0026	0.0405	0.1173	0.0163	0.0163	0.0031	0.0019	0.0138	0.0134	0.1293	0.0296	0.1149	0.0404	0.0027
15	rs17706897	39933630	0.93	0.375229593708928	0.94	0.800578923638966	0.00791250062934193	0.0128069902362815	0.0052	0.0067	0.1031	0.0167	0.0413	0.0168	0.0163	0.0253	0.0028	0.0355	0.043	0.1405	0.0026	0.0405	0.1173	0.0163	0.0163	0.0031	0.0019	0.0139	0.0135	0.1293	0.0296	0.1149	0.0403	0.0027
15	rs79243257	39954099	0.93	0.375229593708928	0.94	0.800578923638966	0.00759351072785926	0.0126156918882927	0.0052	0.0067	0.1033	0.0165	0.0412	0.0165	0.016	0.0251	0.0028	0.0354	0.043	0.1409	0.0025	0.0405	0.1175	0.016	0.0162	0.0031	0.0019	0.0139	0.0136	0.1293	0.0296	0.1151	0.0405	0.0027
15	rs58332880	39956063	0.93	0.375229593708928	0.94	0.800578923638966	0.00776238710185539	0.0123943459075691	0.0052	0.0066	0.1033	0.0165	0.0412	0.0165	0.016	0.0251	0.0028	0.0354	0.0431	0.1409	0.0025	0.0405	0.1176	0.016	0.0162	0.0031	0.0019	0.0139	0.0135	0.1293	0.0297	0.1151	0.0406	0.0027
15	rs41446549	39957673	0.93	0.375229593708928	0.94	0.800578923638966	0.00778796466302669	0.0123943459075691	0.0052	0.0066	0.1033	0.0165	0.0412	0.0165	0.016	0.0251	0.0028	0.0354	0.0431	0.1409	0.0025	0.0405	0.1176	0.016	0.0162	0.0031	0.0019	0.0139	0.0135	0.1293	0.0297	0.1151	0.0406	0.0027
15	rs17635925	39978845	0.93	0.375229593708928	0.94	0.800578923638966	0.00995895609202278	0.0131939373645986	0.0053	0.0067	0.1037	0.0161	0.0408	0.0161	0.0156	0.0249	0.0029	0.0355	0.0432	0.1411	0.0025	0.0406	0.118	0.0159	0.0161	0.0032	0.002	0.0138	0.0136	0.1294	0.0298	0.1152	0.0405	0.0028
15	rs2631710	39983206	0.93	0.375229593708928	0.94	0.800578923638966	0.0100830630816663	0.0151107951997655	0.0054	0.0067	0.1038	0.0161	0.0408	0.0161	0.0156	0.0249	0.0029	0.0355	0.0432	0.1411	0.0026	0.0406	0.118	0.0159	0.0161	0.0032	0.002	0.0138	0.0136	0.1294	0.0299	0.1152	0.0405	0.0028
15	rs62002440	39985914	0.93	0.375229593708928	0.94	0.800578923638966	0.0102135808746257	0.0142878612642874	0.0054	0.0067	0.1039	0.016	0.0406	0.016	0.0156	0.0249	0.0029	0.0355	0.0433	0.1412	0.0026	0.0406	0.1179	0.0159	0.0161	0.0032	0.002	0.0139	0.0136	0.1295	0.0299	0.1152	0.0405	0.0028
15	rs117244931	39988430	0.93	0.375229593708928	0.94	0.800578923638966	0.0104144072384301	0.0148339325755074	0.0054	0.0067	0.1039	0.0159	0.0406	0.016	0.0156	0.025	0.0029	0.0356	0.0433	0.1412	0.0026	0.0407	0.1178	0.0159	0.0161	0.0032	0.002	0.0139	0.0136	0.1295	0.0299	0.1151	0.0405	0.0028
15	rs8028503	39989140	0.93	0.375229593708928	0.94	0.800578923638966	0.0102766808983484	0.0158852823013063	0.0054	0.0067	0.104	0.0159	0.0405	0.016	0.0156	0.025	0.0029	0.0356	0.0433	0.1412	0.0026	0.0406	0.1178	0.0159	0.0161	0.0032	0.002	0.0139	0.0136	0.1295	0.0299	0.1151	0.0406	0.0028
15	rs2631694	39989619	0.93	0.375229593708928	0.94	0.800578923638966	0.0104197320803248	0.0148339325755074	0.0054	0.0067	0.104	0.0159	0.0405	0.0159	0.0156	0.025	0.0029	0.0356	0.0433	0.1412	0.0026	0.0406	0.1178	0.0159	0.016	0.0032	0.002	0.0139	0.0136	0.1295	0.0299	0.115	0.0406	0.0028
15	rs2631705	40001759	0.93	0.375229593708928	0.94	0.800578923638966	0.0109571385081966	0.0177542473041961	0.0054	0.0067	0.1041	0.0158	0.0403	0.0159	0.0156	0.025	0.003	0.0357	0.0433	0.1411	0.0026	0.0407	0.1179	0.0159	0.016	0.0032	0.002	0.0139	0.0136	0.1298	0.0298	0.115	0.0405	0.0029
15	rs937961	40005772	0.93	0.375229593708928	0.95	0.731303845289611	0.0109516079502401	0.017603965551221	0.0054	0.0067	0.1041	0.0158	0.0403	0.0159	0.0156	0.025	0.003	0.0357	0.0433	0.1411	0.0026	0.0407	0.1179	0.0159	0.016	0.0032	0.002	0.0139	0.0136	0.1298	0.0298	0.115	0.0405	0.0029
15	rs16969680	40007651	0.93	0.375229593708928	0.95	0.731303845289611	0.0109516079502401	0.0176414772162282	0.0054	0.0067	0.1041	0.0158	0.0403	0.0159	0.0156	0.025	0.003	0.0357	0.0433	0.1411	0.0026	0.0407	0.1179	0.0159	0.016	0.0032	0.002	0.0139	0.0136	0.1298	0.0298	0.115	0.0405	0.0029
15	rs28436166	40015969	0.93	0.375229593708928	0.95	0.731303845289611	0.0112758694959862	0.0147651151954679	0.0054	0.0067	0.1041	0.0158	0.0403	0.0159	0.0156	0.0251	0.003	0.0357	0.0433	0.1411	0.0026	0.0407	0.1179	0.0159	0.016	0.0031	0.002	0.0139	0.0136	0.1298	0.0299	0.115	0.0405	0.0029
15	rs7171939	40022773	0.93	0.375229593708928	0.95	0.731303845289611	0.0119223812826605	0.0148339325755074	0.0054	0.0067	0.1041	0.0158	0.0403	0.0158	0.0155	0.0252	0.003	0.0357	0.0433	0.1411	0.0026	0.0407	0.1179	0.0158	0.016	0.0031	0.002	0.0139	0.0136	0.1299	0.0299	0.115	0.0405	0.0029
15	rs76708045	40030417	0.93	0.375229593708928	0.95	0.731303845289611	0.0125472152720932	0.0164243360744182	0.0056	0.0069	0.1045	0.0153	0.0401	0.0157	0.0153	0.0254	0.0029	0.0354	0.0435	0.1414	0.0024	0.0406	0.1176	0.0158	0.0157	0.0031	0.002	0.014	0.0135	0.1302	0.03	0.1157	0.0402	0.0029
15	rs79447309	40041348	0.93	0.375229593708928	0.95	0.731303845289611	0.0144323393604128	0.0137852112631742	0.0057	0.007	0.1047	0.0151	0.04	0.0156	0.0152	0.0254	0.0029	0.0352	0.0436	0.1416	0.0023	0.0405	0.1174	0.0157	0.0155	0.0031	0.002	0.014	0.0135	0.1303	0.0301	0.116	0.0401	0.003
15	rs73397133	40075764	0.93	0.375229593708928	0.95	0.731303845289611	0.0224997069906514	0.0139517604891262	0.0059	0.0071	0.1049	0.0149	0.04	0.0155	0.0151	0.0255	0.003	0.035	0.0437	0.1418	0.0023	0.0405	0.1172	0.0157	0.0154	0.0034	0.002	0.014	0.0134	0.1304	0.0302	0.1163	0.0391	0.0032
15	rs6492919	40082066	0.93	0.375229593708928	0.96	0.665984986819169	0.0257890923674382	0.0164605891039461	0.006	0.0072	0.1049	0.0149	0.04	0.0158	0.0151	0.0256	0.003	0.035	0.0437	0.1418	0.0023	0.0405	0.117	0.0156	0.0154	0.0035	0.002	0.014	0.0134	0.1304	0.0303	0.1162	0.0389	0.0032
15	rs16952190	40085637	0.93	0.375229593708928	0.97	0.604552021827049	0.0237847824769574	0.0179051556398911	0.006	0.0072	0.105	0.0148	0.0399	0.0158	0.0149	0.0256	0.003	0.0349	0.0437	0.1418	0.0023	0.0403	0.1168	0.0156	0.0153	0.0035	0.0023	0.014	0.0134	0.1306	0.0304	0.1162	0.0392	0.0032
15	rs72729409	40090215	0.93	0.375229593708928	0.97	0.604552021827049	0.0218118580269152	0.0194092304747214	0.006	0.0073	0.1049	0.0147	0.0399	0.0158	0.0148	0.0256	0.003	0.0348	0.0438	0.142	0.0023	0.0403	0.1168	0.0156	0.0153	0.0035	0.0023	0.014	0.0134	0.1305	0.0304	0.1162	0.0392	0.0032
15	rs117599750	40091332	0.93	0.375229593708928	0.96	0.665984986819169	0.0213557679290738	0.0188624929852197	0.006	0.0073	0.1049	0.0147	0.0399	0.0158	0.0148	0.0256	0.003	0.0348	0.0438	0.142	0.0023	0.0404	0.1168	0.0156	0.0153	0.0035	0.0023	0.014	0.0134	0.1305	0.0304	0.1161	0.0393	0.0032
15	rs116893441	40107139	0.93	0.375229593708928	0.96	0.665984986819169	0.013738359810437	0.016207647158578	0.0059	0.0074	0.1046	0.0147	0.0401	0.0159	0.0147	0.0256	0.0029	0.0344	0.044	0.1419	0.0024	0.0402	0.1167	0.0158	0.0153	0.0036	0.0023	0.014	0.0133	0.1303	0.0303	0.1165	0.0396	0.003
15	rs676455	40112158	0.93	0.375229593708928	0.95	0.731303845289611	0.0130190631073732	0.0192522432550714	0.0059	0.0074	0.1046	0.0147	0.0401	0.0159	0.0147	0.0256	0.0029	0.0344	0.0441	0.1419	0.0024	0.0402	0.1166	0.0158	0.0153	0.0036	0.0023	0.014	0.0133	0.1303	0.0303	0.1166	0.0397	0.003
15	rs77030702	40115582	0.93	0.375229593708928	0.95	0.731303845289611	0.012237822639073	0.0201633807425613	0.0059	0.0074	0.1045	0.0147	0.0401	0.0159	0.0145	0.0256	0.0029	0.0344	0.0441	0.142	0.0024	0.0402	0.1164	0.0158	0.0153	0.0037	0.0024	0.014	0.0133	0.1303	0.0302	0.1167	0.0398	0.003
15	rs79152151	40115767	0.93	0.375229593708928	0.95	0.731303845289611	0.0118459479806977	0.0201233407353416	0.0059	0.0074	0.1045	0.0146	0.0401	0.0159	0.0145	0.0256	0.0029	0.0344	0.0441	0.142	0.0024	0.0402	0.1164	0.0158	0.0153	0.0037	0.0024	0.014	0.0133	0.1303	0.0302	0.1168	0.0398	0.003
15	rs11854225	40118161	0.93	0.375229593708928	0.95	0.731303845289611	0.010515931012886	0.0206063657619705	0.0059	0.0074	0.1044	0.0145	0.0402	0.0159	0.0144	0.0256	0.0029	0.0343	0.0441	0.142	0.0024	0.0402	0.1164	0.0158	0.0153	0.0037	0.0023	0.014	0.0133	0.1303	0.0302	0.1169	0.0398	0.003
15	rs183915	40119703	0.93	0.375229593708928	0.95	0.731303845289611	0.0103453710325116	0.0229761335677571	0.0059	0.0074	0.1044	0.0145	0.0402	0.0159	0.0144	0.0256	0.0029	0.0343	0.0442	0.1421	0.0024	0.0403	0.1164	0.0158	0.0153	0.0037	0.0024	0.014	0.0133	0.1303	0.0302	0.1169	0.0399	0.003
15	rs72729422	40123478	0.93	0.375229593708928	0.95	0.731303845289611	0.00991784499779121	0.0225937199050502	0.0059	0.0074	0.1043	0.0145	0.0402	0.0159	0.0144	0.0256	0.0029	0.0343	0.0442	0.1421	0.0024	0.0403	0.1163	0.0158	0.0153	0.0038	0.0024	0.0141	0.0132	0.1303	0.0302	0.117	0.04	0.003
15	rs10520154	40129204	0.93	0.375229593708928	0.95	0.731303845289611	0.0092627581595511	0.0222984157894186	0.0059	0.0075	0.1041	0.0144	0.0402	0.0159	0.0143	0.0257	0.0028	0.0342	0.0443	0.1423	0.0024	0.0403	0.116	0.0159	0.0153	0.0039	0.0024	0.0141	0.0132	0.1303	0.0301	0.1173	0.0401	0.0029
15	rs4924394	40133353	0.93	0.375229593708928	0.95	0.731303845289611	0.00918021751257826	0.0205659017724274	0.0059	0.0074	0.1041	0.0144	0.0401	0.0159	0.0142	0.0257	0.0028	0.0342	0.0443	0.1423	0.0024	0.0403	0.116	0.0159	0.0153	0.0039	0.0024	0.0141	0.0132	0.1303	0.0301	0.1174	0.0402	0.0029
15	rs118051307	40149221	0.93	0.375229593708928	0.95	0.731303845289611	0.00887447907600871	0.0187076815394137	0.0059	0.0074	0.1041	0.0143	0.0401	0.0158	0.014	0.0257	0.0028	0.0341	0.0444	0.1422	0.0024	0.0402	0.116	0.0159	0.0154	0.0039	0.0024	0.0141	0.0131	0.1304	0.03	0.1177	0.0403	0.0029
15	rs34208826	40151853	0.93	0.375229593708928	0.95	0.731303845289611	0.00890753651644128	0.0166789357694632	0.0059	0.0074	0.104	0.0142	0.0401	0.0158	0.0138	0.0258	0.0027	0.0341	0.0445	0.1421	0.0023	0.0403	0.116	0.0159	0.0154	0.0039	0.0024	0.0142	0.0131	0.1305	0.03	0.1178	0.0404	0.0028
15	rs275747	40153847	0.93	0.375229593708928	0.95	0.731303845289611	0.00928226112194259	0.0199635668090108	0.0059	0.0074	0.1038	0.014	0.0399	0.0158	0.0135	0.026	0.0026	0.034	0.0446	0.1421	0.0023	0.0403	0.1159	0.016	0.0154	0.004	0.0024	0.0143	0.0132	0.1306	0.03	0.118	0.0405	0.0028
15	rs16969944	40154128	0.93	0.375229593708928	0.94	0.800578923638966	0.00878990290596178	0.0163519484473983	0.0059	0.0074	0.1038	0.0139	0.0399	0.0158	0.0135	0.026	0.0026	0.0341	0.0446	0.142	0.0023	0.0403	0.1159	0.016	0.0154	0.0041	0.0025	0.0143	0.0132	0.1305	0.03	0.1179	0.0407	0.0028
15	rs78886557	40154416	0.93	0.375229593708928	0.94	0.800578923638966	0.00877119182830943	0.0130320049910256	0.0059	0.0074	0.1037	0.0139	0.0398	0.0158	0.0135	0.026	0.0026	0.0341	0.0447	0.142	0.0023	0.0403	0.1157	0.016	0.0155	0.004	0.0025	0.0144	0.0132	0.1305	0.0301	0.1179	0.0407	0.0028
15	rs275746	40154938	0.93	0.375229593708928	0.95	0.731303845289611	0.00829974519762909	0.0121749787339459	0.006	0.0073	0.1034	0.0139	0.0398	0.0158	0.0134	0.0261	0.0025	0.0341	0.0448	0.142	0.0022	0.0403	0.1153	0.016	0.0156	0.004	0.0025	0.0145	0.0134	0.1305	0.0302	0.1179	0.0409	0.0027
15	rs72729433	40158127	0.93	0.375229593708928	0.95	0.731303845289611	0.010135117994189	0.00925845714018799	0.0059	0.0073	0.103	0.0139	0.0398	0.0156	0.0133	0.0263	0.0024	0.0342	0.0451	0.1417	0.0022	0.0403	0.1148	0.0159	0.0159	0.004	0.0025	0.0146	0.0135	0.1307	0.0303	0.1178	0.0413	0.0026
15	rs78998865	40160985	0.93	0.375229593708928	0.95	0.731303845289611	0.0101194802419649	0.00835992632533204	0.0059	0.0073	0.1029	0.0139	0.0398	0.0156	0.0133	0.0264	0.0024	0.0342	0.0453	0.1416	0.0022	0.0403	0.1147	0.0158	0.016	0.004	0.0025	0.0147	0.0135	0.1308	0.0303	0.1178	0.0414	0.0026
15	rs17719272	40164439	0.93	0.375229593708928	0.95	0.731303845289611	0.00968394319310725	0.00825733759770314	0.0059	0.0073	0.1028	0.0139	0.0398	0.0156	0.0133	0.0265	0.0024	0.0342	0.0453	0.1415	0.0022	0.0403	0.1146	0.0158	0.0161	0.004	0.0025	0.0147	0.0136	0.1307	0.0304	0.1178	0.0415	0.0026
15	rs12901700	40173227	0.93	0.375229593708928	0.95	0.731303845289611	0.0090982368311809	0.00846317260791441	0.0059	0.0073	0.1029	0.0139	0.0399	0.0156	0.0134	0.0264	0.0024	0.0343	0.0454	0.1415	0.0021	0.0404	0.1144	0.0158	0.0161	0.004	0.0024	0.0147	0.0135	0.1308	0.0304	0.1178	0.0416	0.0026
15	rs17719391	40173890	0.93	0.375229593708928	0.94	0.800578923638966	0.00937532627740587	0.00818082769224919	0.0059	0.0073	0.1029	0.0139	0.0399	0.0156	0.0134	0.0264	0.0024	0.0343	0.0454	0.1414	0.0021	0.0404	0.1144	0.0158	0.0161	0.004	0.0024	0.0147	0.0135	0.1308	0.0304	0.1178	0.0416	0.0026
15	rs28367262	40175179	0.93	0.375229593708928	0.95	0.731303845289611	0.00875251109412635	0.00770486185456981	0.0059	0.0073	0.1029	0.0139	0.0396	0.0157	0.0135	0.0265	0.0023	0.0346	0.0455	0.1414	0.0021	0.0404	0.1143	0.0158	0.0161	0.0039	0.0021	0.0148	0.0135	0.1307	0.0304	0.1178	0.0417	0.0026
15	rs17646847	40179955	0.93	0.375229593708928	0.94	0.800578923638966	0.00689145423679156	0.00856707623870616	0.0054	0.0072	0.1025	0.0137	0.0401	0.0155	0.0135	0.0268	0.002	0.0349	0.0458	0.1411	0.002	0.0407	0.1141	0.0157	0.0164	0.0036	0.0021	0.0154	0.0137	0.1301	0.0302	0.118	0.0424	0.0022
15	rs1873920	40183016	0.93	0.375229593708928	0.95	0.731303845289611	0.00654479167969046	0.00856707623870616	0.0054	0.0072	0.1025	0.0137	0.0401	0.0154	0.0135	0.0268	0.002	0.0349	0.0458	0.1411	0.002	0.0406	0.1141	0.0157	0.0164	0.0036	0.0021	0.0154	0.0138	0.1302	0.0301	0.1179	0.0425	0.0022
15	rs74979780	40184866	0.93	0.375229593708928	0.94	0.800578923638966	0.00648155108464212	0.00859315483207594	0.0054	0.0072	0.1025	0.0137	0.0401	0.0154	0.0135	0.0268	0.002	0.0349	0.0458	0.141	0.002	0.0406	0.1141	0.0157	0.0164	0.0036	0.0021	0.0154	0.0138	0.1301	0.0301	0.118	0.0425	0.0022
15	rs275723	40190137	0.93	0.375229593708928	0.94	0.800578923638966	0.00733733735731701	0.00934001547333486	0.0054	0.0072	0.1024	0.0137	0.04	0.0154	0.0135	0.0269	0.002	0.0349	0.0458	0.141	0.002	0.0406	0.1141	0.0157	0.0164	0.0036	0.0021	0.0155	0.0138	0.1301	0.0301	0.118	0.0425	0.0022
15	rs71403568	40204033	0.93	0.375229593708928	0.94	0.800578923638966	0.00967386923562179	0.00848908689746889	0.0053	0.0072	0.1019	0.0135	0.0399	0.0154	0.0135	0.0271	0.002	0.035	0.0458	0.1408	0.002	0.0406	0.1141	0.0159	0.0165	0.0036	0.0022	0.0156	0.0138	0.1301	0.0302	0.1181	0.0427	0.0022
15	rs381732	40204216	0.93	0.375229593708928	0.94	0.800578923638966	0.00972937438572276	0.00843729940266157	0.0053	0.0072	0.1019	0.0135	0.0399	0.0154	0.0135	0.0271	0.002	0.035	0.0458	0.1407	0.002	0.0406	0.1142	0.0159	0.0165	0.0036	0.0022	0.0156	0.0138	0.1301	0.0301	0.1181	0.0427	0.0022
15	rs11070239	40206813	0.94	0.331738599837001	0.94	0.800578923638966	0.0137449122793989	0.00872416374101251	0.0048	0.0069	0.0992	0.0137	0.0406	0.015	0.0136	0.0275	0.0021	0.0351	0.0472	0.1409	0.0023	0.0404	0.1114	0.0162	0.0172	0.0036	0.0022	0.0173	0.0135	0.13	0.0309	0.1167	0.0444	0.0021
15	rs66690776	40212770	0.94	0.331738599837001	0.94	0.800578923638966	0.0465051668815954	0.0144914406697681	0.0043	0.0067	0.0978	0.0139	0.0411	0.0147	0.0136	0.0278	0.002	0.0348	0.0481	0.1403	0.0024	0.0401	0.1101	0.0166	0.0181	0.0036	0.0019	0.0185	0.0131	0.1306	0.0317	0.1162	0.0452	0.0018
15	rs12592148	40218069	0.94	0.331738599837001	0.94	0.800578923638966	0.0446709350033813	0.0138517107630703	0.0043	0.0067	0.0978	0.0139	0.0411	0.0147	0.0136	0.0278	0.0019	0.0348	0.0481	0.1402	0.0024	0.0403	0.1099	0.0167	0.0181	0.0036	0.0019	0.0186	0.0131	0.1306	0.0317	0.1162	0.0451	0.0018
15	rs35390951	40224988	0.94	0.331738599837001	0.94	0.800578923638966	0.0411804014206721	0.0138517107630703	0.0043	0.0067	0.0977	0.0139	0.0411	0.0148	0.0136	0.0277	0.0019	0.0348	0.0481	0.1404	0.0024	0.0405	0.1096	0.0167	0.0181	0.0036	0.0019	0.0187	0.0132	0.1306	0.0317	0.1162	0.045	0.0018
15	rs117210124	40226040	0.94	0.331738599837001	0.94	0.800578923638966	0.0410511150822138	0.0138850206157174	0.0043	0.0067	0.0977	0.0139	0.0411	0.0148	0.0136	0.0277	0.0019	0.0348	0.0481	0.1404	0.0024	0.0405	0.1095	0.0167	0.0181	0.0036	0.0019	0.0187	0.0132	0.1306	0.0317	0.1162	0.045	0.0018
15	rs566792	40226495	0.94	0.331738599837001	0.94	0.800578923638966	0.0409937440147384	0.0139517604891262	0.0043	0.0067	0.0977	0.0139	0.0411	0.0148	0.0136	0.0277	0.0019	0.0348	0.0481	0.1404	0.0024	0.0405	0.1095	0.0167	0.0181	0.0036	0.0019	0.0187	0.0132	0.1306	0.0317	0.1162	0.045	0.0018
15	rs76262695	40229401	0.94	0.331738599837001	0.93	0.873875650440679	0.0396613275683493	0.0142203211230938	0.0043	0.0067	0.0976	0.0139	0.0411	0.0149	0.0136	0.0277	0.0019	0.0348	0.0481	0.1405	0.0024	0.0405	0.1095	0.0168	0.0181	0.0036	0.0019	0.0187	0.0132	0.1306	0.0317	0.1163	0.045	0.0018
15	rs500200	40232001	0.94	0.331738599837001	0.93	0.873875650440679	0.0388128079983636	0.0152501814833402	0.0043	0.0067	0.0975	0.0139	0.0411	0.0149	0.0136	0.0277	0.0019	0.0348	0.0481	0.1405	0.0024	0.0405	0.1094	0.0168	0.0181	0.0036	0.0018	0.0187	0.0132	0.1306	0.0317	0.1163	0.045	0.0018
15	rs74501688	40236565	0.94	0.331738599837001	0.93	0.873875650440679	0.0418164904834663	0.0147651151954679	0.0042	0.0066	0.0965	0.0143	0.0412	0.0151	0.0138	0.0277	0.0019	0.0349	0.0481	0.1403	0.0024	0.0405	0.1095	0.0169	0.0185	0.0036	0.0018	0.0188	0.0133	0.1307	0.0316	0.1162	0.0449	0.0018
15	rs56143280	40256436	0.94	0.331738599837001	0.92	0.951254862179695	0.0405652146175951	0.0175664930831447	0.0041	0.0065	0.0962	0.0143	0.0412	0.0153	0.0138	0.0277	0.0019	0.0349	0.0482	0.1404	0.0024	0.0405	0.1092	0.0168	0.0185	0.0036	0.0016	0.0188	0.0134	0.1312	0.0317	0.1161	0.0448	0.0018
15	rs2291627	40259848	0.94	0.331738599837001	0.92	0.951254862179695	0.041036767152014	0.0184766326290751	0.0041	0.0065	0.0962	0.0143	0.0412	0.0153	0.0138	0.0278	0.0019	0.0349	0.0482	0.1404	0.0024	0.0405	0.1091	0.0167	0.0186	0.0036	0.0016	0.0188	0.0134	0.1312	0.0317	0.1161	0.0448	0.0018
15	rs2307105	40265799	0.94	0.331738599837001	0.92	0.951254862179695	0.0423126014068202	0.0202435765215351	0.0041	0.0065	0.0962	0.0143	0.0413	0.0153	0.0138	0.0277	0.0019	0.0349	0.0482	0.1404	0.0024	0.0405	0.1091	0.0168	0.0186	0.0036	0.0016	0.0189	0.0134	0.1312	0.0317	0.1161	0.0449	0.0018
15	rs7176881	40266836	0.94	0.331738599837001	0.92	0.951254862179695	0.041947424074389	0.01948795674029	0.0041	0.0065	0.0962	0.0143	0.0413	0.0153	0.0138	0.0277	0.0019	0.0349	0.0482	0.1404	0.0025	0.0405	0.1091	0.0167	0.0186	0.0036	0.0016	0.0189	0.0134	0.1312	0.0317	0.1161	0.0449	0.0018
15	rs7173301	40269843	0.94	0.331738599837001	0.92	0.951254862179695	0.0424445962345672	0.0182851640271501	0.0041	0.0065	0.0962	0.0143	0.0413	0.0154	0.0138	0.0277	0.0019	0.0349	0.0482	0.1404	0.0024	0.0405	0.1091	0.0168	0.0186	0.0036	0.0016	0.0189	0.0134	0.1312	0.0318	0.1161	0.0449	0.0018
15	rs117778159	40269916	0.94	0.331738599837001	0.92	0.951254862179695	0.0424299162457522	0.0178296231848064	0.0041	0.0065	0.0962	0.0143	0.0413	0.0154	0.0138	0.0277	0.0019	0.0349	0.0482	0.1404	0.0024	0.0405	0.1091	0.0168	0.0186	0.0036	0.0016	0.0189	0.0134	0.1312	0.0318	0.1161	0.0449	0.0018
15	rs16970137	40283250	0.93	0.375229593708928	0.93	0.873875650440679	0.0472592744581209	0.0166789357694632	0.0042	0.0068	0.0953	0.0143	0.0424	0.0152	0.0139	0.0275	0.0018	0.035	0.0482	0.1396	0.0023	0.041	0.1081	0.0171	0.0189	0.0037	0.0016	0.019	0.013	0.1308	0.032	0.1165	0.045	0.0017
15	rs7178419	40284523	0.94	0.331738599837001	0.95	0.731303845289611	0.0507718446837106	0.0195668380103398	0.0041	0.007	0.0946	0.0143	0.043	0.0152	0.0138	0.0273	0.0017	0.0351	0.0482	0.1396	0.0022	0.0414	0.1081	0.0169	0.019	0.0037	0.0016	0.0191	0.0131	0.1309	0.0321	0.1165	0.0452	0.0014
15	rs3816900	40302243	0.94	0.331738599837001	0.96	0.665984986819169	0.0459604737042774	0.0213412895040986	0.0041	0.0071	0.094	0.0142	0.0431	0.0152	0.0137	0.0277	0.0016	0.0348	0.0478	0.14	0.002	0.042	0.1082	0.0171	0.0192	0.0038	0.0016	0.0193	0.0133	0.1303	0.0318	0.1166	0.0452	0.0013
15	rs2412463	40302973	0.94	0.331738599837001	0.97	0.604552021827049	0.0461311935253122	0.0219214819316985	0.0041	0.0071	0.094	0.0142	0.0431	0.0152	0.0137	0.0277	0.0016	0.0348	0.0477	0.14	0.002	0.042	0.1083	0.0171	0.0192	0.0037	0.0016	0.0193	0.0133	0.1304	0.0318	0.1166	0.0452	0.0013
15	rs6492925	40304170	0.94	0.331738599837001	0.97	0.604552021827049	0.0464895437167589	0.0221724280172916	0.0041	0.0071	0.094	0.0142	0.0431	0.0152	0.0137	0.0277	0.0016	0.0348	0.0477	0.14	0.002	0.042	0.1083	0.0171	0.0192	0.0037	0.0016	0.0193	0.0133	0.1304	0.0318	0.1166	0.0452	0.0013
15	rs35602605	40308859	0.94	0.331738599837001	0.97	0.604552021827049	0.0484862219088045	0.0206874091915595	0.0042	0.0071	0.0939	0.0142	0.0431	0.0152	0.0137	0.0277	0.0016	0.0348	0.0477	0.1399	0.002	0.042	0.1083	0.0172	0.0192	0.0038	0.0016	0.0193	0.0133	0.1305	0.0318	0.1166	0.0452	0.0013
15	rs78312336	40310535	0.94	0.331738599837001	0.97	0.604552021827049	0.0488568484342622	0.0202435765215351	0.0042	0.0071	0.0939	0.0142	0.043	0.0152	0.0137	0.0277	0.0016	0.0348	0.0477	0.1399	0.002	0.042	0.1083	0.0172	0.0192	0.0038	0.0016	0.0193	0.0133	0.1305	0.0318	0.1166	0.0452	0.0013
15	rs11635537	40314191	0.94	0.331738599837001	0.97	0.604552021827049	0.0491644579711302	0.0198441420362906	0.0042	0.0071	0.0938	0.0142	0.043	0.0153	0.0136	0.0277	0.0016	0.0348	0.0477	0.1398	0.002	0.042	0.1082	0.0172	0.0193	0.0038	0.0016	0.0193	0.0133	0.1304	0.0318	0.1165	0.0453	0.0013
15	rs2412473	40322167	0.94	0.331738599837001	0.97	0.604552021827049	0.0499146049780268	0.0100339926587391	0.0048	0.0077	0.0938	0.0143	0.0433	0.0156	0.0136	0.0273	0.0016	0.0347	0.0479	0.1398	0.0021	0.0419	0.107	0.0175	0.0196	0.0038	0.0018	0.0193	0.0134	0.1305	0.0318	0.1155	0.0451	0.0013
15	rs2250402	40322552	0.94	0.331738599837001	0.97	0.604552021827049	0.0453279370188832	0.00823179318221974	0.0049	0.0079	0.0936	0.0143	0.0434	0.0157	0.0137	0.0272	0.0016	0.0347	0.0479	0.1397	0.0022	0.0418	0.1068	0.0177	0.0196	0.0039	0.0018	0.0193	0.0134	0.1303	0.0317	0.1155	0.045	0.0013
15	rs6492926	40325829	0.94	0.331738599837001	0.97	0.604552021827049	0.0414398116923715	0.00904277132259147	0.0049	0.0079	0.0936	0.0142	0.0454	0.0159	0.0137	0.0271	0.0016	0.0341	0.0478	0.1395	0.0022	0.0414	0.1066	0.0176	0.0197	0.004	0.0019	0.0191	0.0134	0.1301	0.0316	0.1155	0.0448	0.0014
15	rs8208	40328665	0.94	0.331738599837001	0.97	0.604552021827049	0.0405509835382019	0.00833421748974815	0.005	0.0079	0.0935	0.0141	0.0455	0.0159	0.0136	0.027	0.0016	0.0342	0.0478	0.1393	0.0023	0.0414	0.1065	0.0177	0.0196	0.004	0.0019	0.0192	0.0134	0.13	0.0316	0.1155	0.0448	0.0014
15	rs8041057	40330629	0.94	0.331738599837001	0.97	0.604552021827049	0.036753126357695	0.00843729940266157	0.005	0.0079	0.0934	0.0142	0.0455	0.0161	0.0137	0.027	0.0016	0.0341	0.048	0.1392	0.0023	0.0414	0.1067	0.0179	0.0196	0.0041	0.0018	0.0192	0.0134	0.1299	0.0316	0.1153	0.0447	0.0014
15	rs62621371	40331202	0.94	0.331738599837001	0.97	0.604552021827049	0.0388957087023269	0.0103761737012099	0.005	0.0079	0.0933	0.0143	0.0455	0.0162	0.0137	0.027	0.0015	0.0341	0.0481	0.1391	0.0023	0.0414	0.1066	0.0178	0.0196	0.0041	0.0018	0.0192	0.0134	0.1299	0.0315	0.1151	0.0447	0.0014
15	rs4924409	40333050	0.94	0.331738599837001	0.97	0.604552021827049	0.0391312569561826	0.00736365905494674	0.0051	0.0079	0.0928	0.0144	0.0456	0.0164	0.0138	0.0272	0.0015	0.0342	0.0483	0.1388	0.0024	0.0414	0.1065	0.018	0.0196	0.0042	0.0018	0.0192	0.0134	0.1298	0.0317	0.1147	0.0445	0.0014
15	rs7497289	40333657	0.94	0.331738599837001	0.97	0.604552021827049	0.0417148470653853	0.00782867581540536	0.0051	0.0079	0.0927	0.0145	0.0456	0.0164	0.0139	0.0272	0.0015	0.0342	0.0484	0.1386	0.0024	0.0414	0.1065	0.0181	0.0196	0.0042	0.0018	0.0192	0.0134	0.1298	0.0318	0.1146	0.0444	0.0014
15	rs75895152	40340768	0.94	0.331738599837001	0.97	0.604552021827049	0.0435555235912251	0.00785356208723923	0.0051	0.0078	0.0928	0.0148	0.0458	0.0167	0.0141	0.0272	0.0015	0.0344	0.0487	0.138	0.0024	0.0414	0.1063	0.0184	0.0197	0.0043	0.0018	0.0192	0.0134	0.1297	0.0317	0.1137	0.0442	0.0015
15	rs7183386	40347236	0.94	0.331738599837001	0.97	0.604552021827049	0.0436901552318172	0.00724375751520087	0.0051	0.0078	0.0928	0.015	0.046	0.0169	0.0143	0.0272	0.0015	0.0346	0.0489	0.1376	0.0025	0.0414	0.1063	0.0185	0.0198	0.0043	0.0018	0.0192	0.0134	0.1296	0.0317	0.113	0.044	0.0015
15	rs72731419	40353889	0.94	0.331738599837001	0.97	0.604552021827049	0.0431533288544973	0.00875048868656048	0.0051	0.0078	0.0928	0.015	0.046	0.017	0.0143	0.0271	0.0015	0.0347	0.0489	0.1376	0.0025	0.0414	0.1061	0.0185	0.0198	0.0044	0.0018	0.0192	0.0134	0.1294	0.0316	0.113	0.044	0.0015
15	rs79685644	40358177	0.94	0.331738599837001	0.97	0.604552021827049	0.040750531006588	0.00872416374101251	0.0051	0.0078	0.0928	0.0151	0.046	0.0172	0.0144	0.0271	0.0015	0.0347	0.0489	0.1376	0.0025	0.0415	0.106	0.0185	0.0198	0.0044	0.0018	0.0193	0.0133	0.1293	0.0316	0.113	0.044	0.0016
15	rs7181230	40360741	0.94	0.331738599837001	0.97	0.604552021827049	0.0397174104918514	0.0099212389085038	0.0051	0.0078	0.0928	0.0151	0.046	0.0172	0.0144	0.0271	0.0016	0.0347	0.0489	0.1376	0.0025	0.0415	0.106	0.0184	0.0198	0.0044	0.0018	0.0193	0.0133	0.1292	0.0316	0.1129	0.044	0.0016
15	rs41500744	40379030	0.94	0.331738599837001	0.97	0.604552021827049	0.033820132382521	0.0203641594591037	0.0053	0.0077	0.0923	0.0159	0.0462	0.0181	0.0154	0.027	0.0016	0.0354	0.0492	0.1366	0.0026	0.0418	0.1044	0.0191	0.0201	0.005	0.0019	0.0194	0.0138	0.1276	0.0307	0.1114	0.0438	0.0018
15	rs1540686	40380818	0.94	0.331738599837001	0.97	0.604552021827049	0.0297732676033579	0.0200034523563122	0.0054	0.0075	0.0921	0.0162	0.0462	0.0184	0.0157	0.0268	0.0016	0.0356	0.0496	0.1365	0.0027	0.0419	0.1037	0.0194	0.0203	0.0052	0.0019	0.0195	0.014	0.1271	0.0305	0.1109	0.0439	0.0018
15	rs34500961	40381272	0.94	0.331738599837001	0.97	0.604552021827049	0.036395352565636	0.0305727652821174	0.0054	0.0074	0.0919	0.0163	0.0462	0.0185	0.0157	0.0268	0.0017	0.0358	0.0497	0.1364	0.0028	0.0421	0.1033	0.0194	0.0204	0.0052	0.0019	0.0196	0.0139	0.1269	0.0304	0.1108	0.044	0.0018
15	rs10518679	40382441	0.94	0.331738599837001	0.97	0.604552021827049	0.0432722320276809	0.0344898318453624	0.0054	0.0074	0.0918	0.0163	0.0465	0.0186	0.0158	0.0267	0.0017	0.0358	0.05	0.1363	0.0029	0.0422	0.1027	0.0194	0.0205	0.0054	0.0019	0.0196	0.0139	0.1261	0.0302	0.1106	0.0442	0.0019
15	rs3743129	40383779	0.94	0.331738599837001	0.97	0.604552021827049	0.0411085412343487	0.0297481177898739	0.0055	0.0073	0.0916	0.0165	0.0468	0.0188	0.016	0.0268	0.0018	0.0364	0.0503	0.1357	0.003	0.0427	0.1017	0.0194	0.0207	0.0055	0.0019	0.0197	0.014	0.1251	0.0303	0.1101	0.0445	0.002
15	rs16970349	40384132	0.95	0.291843936447983	0.97	0.604552021827049	0.0597634210434934	0.0215062936658683	0.0056	0.0072	0.0912	0.0167	0.047	0.0193	0.016	0.0271	0.0018	0.0368	0.0508	0.1356	0.0031	0.0429	0.1009	0.0195	0.0209	0.0057	0.0019	0.0199	0.014	0.1242	0.0302	0.109	0.0447	0.002
15	rs1106508	40385227	0.95	0.291843936447983	0.97	0.604552021827049	0.117159800329513	0.0223825980978101	0.0057	0.0068	0.0912	0.0174	0.0471	0.0204	0.0163	0.0281	0.0018	0.0383	0.0523	0.1351	0.0033	0.0432	0.0993	0.0199	0.0215	0.0062	0.0018	0.0203	0.014	0.1212	0.0298	0.1054	0.0452	0.0022
15	rs4924418	40389196	0.94	0.331738599837001	0.97	0.604552021827049	0.413022586658407	0.0616012571642129	0.0059	0.0061	0.0911	0.0176	0.0488	0.0218	0.016	0.0295	0.0018	0.0405	0.0532	0.1369	0.0036	0.0442	0.0969	0.018	0.0226	0.0069	0.002	0.0209	0.0138	0.1146	0.0301	0.1023	0.0464	0.0022
15	rs568652	40389870	0.94	0.331738599837001	0.97	0.604552021827049	0.40354597729085	0.0608033889332652	0.0059	0.0061	0.091	0.0176	0.0488	0.0218	0.016	0.0295	0.0018	0.0405	0.0532	0.1369	0.0036	0.0442	0.0969	0.018	0.0226	0.0069	0.002	0.0209	0.0138	0.1146	0.0301	0.1023	0.0465	0.0022
15	rs77880489	40394291	0.94	0.331738599837001	0.97	0.604552021827049	0.425809523504343	0.0633450554487495	0.0059	0.006	0.0912	0.0177	0.049	0.0218	0.016	0.0295	0.0018	0.0405	0.0532	0.1371	0.0036	0.0442	0.0968	0.0179	0.0226	0.0069	0.002	0.021	0.0138	0.1142	0.0302	0.1021	0.0465	0.0022
15	rs35477346	40400195	0.94	0.331738599837001	0.97	0.604552021827049	0.444905634616464	0.0649729111615026	0.0059	0.006	0.0915	0.0177	0.0492	0.0219	0.016	0.0296	0.0018	0.0404	0.0534	0.1373	0.0036	0.0443	0.0967	0.0178	0.0227	0.0069	0.002	0.021	0.0138	0.1137	0.0303	0.1018	0.0466	0.0023
15	rs72731428	40404351	0.94	0.331738599837001	0.97	0.604552021827049	0.45575326135674	0.0702414383832952	0.0059	0.006	0.0917	0.0176	0.0493	0.0219	0.0159	0.0296	0.0018	0.0404	0.0535	0.1373	0.0036	0.0443	0.0966	0.0177	0.0227	0.0069	0.002	0.021	0.0138	0.1135	0.0303	0.1018	0.0467	0.0023
15	rs79658573	40404501	0.94	0.331738599837001	0.97	0.604552021827049	0.455934136344561	0.0704529105358112	0.0059	0.006	0.0917	0.0176	0.0494	0.0219	0.0159	0.0296	0.0018	0.0404	0.0535	0.1373	0.0036	0.0443	0.0966	0.0177	0.0227	0.0069	0.002	0.021	0.0138	0.1135	0.0303	0.1018	0.0467	0.0023
15	rs537455	40407824	0.94	0.331738599837001	0.97	0.604552021827049	0.460528020215354	0.0731542957249707	0.0059	0.006	0.0919	0.0175	0.0495	0.0219	0.0159	0.0296	0.0018	0.0404	0.0536	0.1373	0.0036	0.0443	0.0965	0.0176	0.0227	0.0069	0.002	0.021	0.0137	0.1134	0.0304	0.1017	0.0467	0.0023
15	rs16970409	40441260	0.94	0.331738599837001	0.97	0.604552021827049	0.526341900592223	0.0732259513449364	0.0059	0.0066	0.0926	0.018	0.0483	0.0217	0.0162	0.0299	0.0018	0.0411	0.0533	0.1371	0.0038	0.0448	0.0959	0.0174	0.0236	0.0071	0.002	0.0208	0.0137	0.111	0.0307	0.1009	0.0473	0.0025
15	rs79208890	40441979	0.94	0.331738599837001	0.97	0.604552021827049	0.521377010792458	0.070100603587163	0.0058	0.0066	0.0926	0.018	0.0483	0.0217	0.0162	0.0299	0.0018	0.0411	0.0533	0.1372	0.0038	0.0449	0.0958	0.0174	0.0235	0.0071	0.002	0.0208	0.0137	0.111	0.0307	0.1009	0.0473	0.0024
15	rs117806736	40446978	0.93	0.375229593708928	0.97	0.604552021827049	0.489872619101996	0.0719405849697624	0.0059	0.0066	0.0927	0.0181	0.0484	0.0217	0.0164	0.0297	0.0018	0.0412	0.0533	0.1372	0.0038	0.045	0.0958	0.0175	0.0236	0.0071	0.002	0.0209	0.0137	0.1106	0.031	0.1007	0.0472	0.0025
15	rs1031964	40452004	0.93	0.375229593708928	0.97	0.604552021827049	0.476290655866269	0.0717983474156534	0.006	0.0066	0.0928	0.018	0.0484	0.0217	0.0164	0.0296	0.0018	0.0412	0.0533	0.1371	0.0038	0.045	0.0958	0.0175	0.0236	0.0071	0.002	0.0209	0.0137	0.1104	0.0311	0.1007	0.0472	0.0025
15	rs28620590	40475010	0.93	0.375229593708928	0.97	0.604552021827049	0.536338707162819	0.085590828665106	0.006	0.0067	0.0915	0.018	0.0486	0.022	0.0164	0.0299	0.0018	0.0416	0.0534	0.1372	0.0038	0.0453	0.0958	0.0176	0.0236	0.0073	0.002	0.0209	0.0137	0.1101	0.0311	0.1	0.0472	0.0025
15	rs1801376	40477831	0.93	0.375229593708928	0.97	0.604552021827049	0.534644678047599	0.0885899300173812	0.006	0.0067	0.0915	0.018	0.0487	0.022	0.0164	0.0299	0.0018	0.0416	0.0534	0.1372	0.0038	0.0453	0.0959	0.0176	0.0236	0.0073	0.002	0.0209	0.0136	0.1101	0.0311	0.1	0.0473	0.0025
15	rs1047130	40488851	0.93	0.375229593708928	0.97	0.604552021827049	0.536338707162819	0.0921800949887954	0.006	0.0067	0.0915	0.018	0.0485	0.022	0.0164	0.0299	0.0018	0.0417	0.0534	0.1371	0.0038	0.0454	0.0958	0.0176	0.0237	0.0073	0.0021	0.021	0.0137	0.11	0.0311	0.1	0.0473	0.0025
15	rs1801528	40498503	0.93	0.375229593708928	0.97	0.604552021827049	0.52292210690974	0.0924162006216931	0.006	0.0067	0.0914	0.018	0.0484	0.022	0.0164	0.0298	0.0019	0.0417	0.0533	0.1371	0.0038	0.0454	0.0958	0.0176	0.0237	0.0073	0.0021	0.021	0.0137	0.1099	0.0311	0.0999	0.0474	0.0025
15	rs72731450	40501308	0.93	0.375229593708928	0.97	0.604552021827049	0.529513021894677	0.0939170803644566	0.006	0.0067	0.0914	0.018	0.0484	0.0221	0.0164	0.0298	0.0019	0.0417	0.0533	0.137	0.0038	0.0454	0.0958	0.0176	0.0237	0.0073	0.0021	0.021	0.0137	0.1098	0.0311	0.1	0.0474	0.0025
15	rs7164783	40508324	0.93	0.375229593708928	0.97	0.604552021827049	0.523179834537788	0.0948699198630098	0.006	0.0067	0.0914	0.0181	0.0485	0.0221	0.0164	0.0298	0.0019	0.0416	0.0533	0.137	0.0038	0.0454	0.0958	0.0176	0.0237	0.0073	0.0021	0.021	0.0137	0.1098	0.0311	0.1	0.0475	0.0025
15	rs1802286	40510662	0.93	0.375229593708928	0.97	0.604552021827049	0.527441060430126	0.0904559840929823	0.006	0.0067	0.0914	0.0181	0.0485	0.0221	0.0164	0.0298	0.0019	0.0416	0.0533	0.137	0.0038	0.0455	0.0958	0.0176	0.0237	0.0073	0.0021	0.0211	0.0137	0.1098	0.0311	0.0999	0.0475	0.0025
15	rs11632939	40516429	0.93	0.375229593708928	0.97	0.604552021827049	0.537251927556609	0.0897543985335138	0.006	0.0067	0.0914	0.0181	0.0485	0.0221	0.0164	0.0298	0.0019	0.0417	0.0535	0.1371	0.0038	0.0455	0.0958	0.0176	0.0237	0.0073	0.0021	0.0212	0.0137	0.1095	0.031	0.0998	0.0473	0.0025
15	rs78874384	40518772	0.93	0.375229593708928	0.97	0.604552021827049	0.562785808718239	0.080312573535994	0.0061	0.0068	0.0914	0.0182	0.0486	0.0221	0.0165	0.0298	0.0019	0.0418	0.0537	0.1369	0.0039	0.0454	0.0956	0.0177	0.0237	0.0074	0.0022	0.0213	0.0138	0.1089	0.0311	0.0991	0.0473	0.0026
15	rs11070256	40520010	0.93	0.375229593708928	0.98	0.546929419532092	0.593036590088355	0.0961462615445758	0.0062	0.0069	0.0913	0.0183	0.049	0.0221	0.0166	0.0297	0.0021	0.0421	0.0543	0.1365	0.0041	0.0452	0.0953	0.0178	0.0239	0.0076	0.0023	0.0217	0.0139	0.1077	0.0312	0.0979	0.0475	0.0028
15	rs28634775	40520713	0.93	0.375229593708928	0.98	0.546929419532092	0.599339778598717	0.0959064362335864	0.0063	0.0069	0.0913	0.0183	0.049	0.0222	0.0166	0.0297	0.0021	0.042	0.0542	0.1365	0.0041	0.0452	0.0953	0.0179	0.0239	0.0076	0.0023	0.0217	0.0139	0.1077	0.0312	0.0976	0.0476	0.0028
15	rs6492936	40521918	0.93	0.375229593708928	0.98	0.546929419532092	0.609821126133114	0.0987998293315967	0.0063	0.0069	0.0914	0.0184	0.0491	0.0222	0.0167	0.0297	0.0021	0.0421	0.0542	0.1366	0.0041	0.0452	0.0952	0.0179	0.0239	0.0077	0.0023	0.0217	0.0138	0.1076	0.0313	0.0973	0.0478	0.0027
15	rs73391315	40526433	0.93	0.375229593708928	0.98	0.546929419532092	0.577954045999781	0.104686835934905	0.0062	0.0069	0.0915	0.0184	0.0492	0.0222	0.0168	0.0297	0.0021	0.0422	0.0541	0.1364	0.004	0.0451	0.0953	0.018	0.0239	0.0077	0.0023	0.0218	0.0139	0.1072	0.0313	0.0971	0.048	0.0027
15	rs7178193	40529130	0.93	0.375229593708928	0.98	0.546929419532092	0.56125271883604	0.103449469081106	0.0062	0.0069	0.0915	0.0184	0.0493	0.0223	0.0168	0.0297	0.0021	0.0422	0.054	0.1363	0.0041	0.0452	0.0952	0.0181	0.0239	0.0076	0.0023	0.0218	0.0139	0.1071	0.0314	0.097	0.048	0.0027
15	rs900056	40531826	0.94	0.331738599837001	0.97	0.604552021827049	0.580793649108344	0.0992853330339098	0.0062	0.0069	0.0914	0.0184	0.0493	0.0222	0.0169	0.0297	0.0021	0.0422	0.054	0.1362	0.0041	0.0452	0.0952	0.0181	0.0239	0.0075	0.0023	0.0218	0.0138	0.107	0.0314	0.0969	0.048	0.0027
15	rs76650903	40534959	0.94	0.331738599837001	0.97	0.604552021827049	0.449564566356677	0.126214354614854	0.0065	0.0069	0.0924	0.0189	0.0501	0.0221	0.0176	0.0296	0.0027	0.0437	0.0525	0.1352	0.005	0.0466	0.0944	0.0193	0.0239	0.0075	0.0033	0.023	0.0138	0.1042	0.0316	0.0909	0.0486	0.0034
15	rs16970458	40534979	0.94	0.331738599837001	0.97	0.604552021827049	0.439737324773387	0.126391940559463	0.0065	0.0069	0.0925	0.0189	0.0501	0.0221	0.0177	0.0296	0.0027	0.0437	0.0525	0.1353	0.005	0.0466	0.0944	0.0193	0.0239	0.0075	0.0033	0.023	0.0138	0.1042	0.0316	0.0909	0.0484	0.0035
15	rs76174598	40538220	0.94	0.331738599837001	0.97	0.604552021827049	0.560853104714293	0.120232232063049	0.0068	0.0068	0.0928	0.0189	0.0501	0.0222	0.0175	0.0297	0.0028	0.0435	0.0523	0.1356	0.0054	0.0469	0.0944	0.0193	0.0237	0.0079	0.0035	0.0233	0.0137	0.1034	0.0317	0.0893	0.0482	0.0037
15	rs2306479	40539564	0.94	0.331738599837001	0.97	0.604552021827049	0.564454432665457	0.120145074782239	0.0068	0.0068	0.0929	0.0189	0.0501	0.0223	0.0175	0.0297	0.0029	0.0436	0.0523	0.1356	0.0054	0.0469	0.0944	0.0193	0.0236	0.008	0.0035	0.0234	0.0137	0.1033	0.0317	0.0891	0.0482	0.0037
15	rs76685399	40539959	0.94	0.331738599837001	0.97	0.604552021827049	0.584997273736139	0.119361731469192	0.0068	0.0068	0.0929	0.019	0.0501	0.0222	0.0175	0.0297	0.0029	0.0437	0.0521	0.1359	0.0055	0.0469	0.0944	0.0192	0.0236	0.008	0.0035	0.0234	0.0136	0.1033	0.0317	0.089	0.0482	0.0036
15	rs76241150	40540921	0.95	0.291843936447983	0.97	0.604552021827049	0.551566715428479	0.121542442756729	0.0071	0.0069	0.0928	0.019	0.0502	0.0218	0.0171	0.0294	0.0033	0.0441	0.0508	0.1375	0.006	0.0466	0.0939	0.0192	0.0228	0.008	0.0038	0.0234	0.0135	0.1044	0.0315	0.0881	0.0481	0.004
15	rs8037066	40542954	0.95	0.291843936447983	0.97	0.604552021827049	0.532628192534353	0.101155027840316	0.0072	0.0068	0.0931	0.019	0.0504	0.0207	0.0166	0.0294	0.0033	0.0441	0.0494	0.141	0.0059	0.0464	0.0934	0.0192	0.0215	0.007	0.0037	0.0238	0.0132	0.1077	0.0314	0.0877	0.0475	0.0041
15	rs1048163	40543223	0.95	0.291843936447983	0.97	0.604552021827049	0.521634375624103	0.0986382017012408	0.0072	0.0068	0.0932	0.019	0.0504	0.0206	0.0166	0.0294	0.0033	0.0441	0.0492	0.1412	0.0059	0.0463	0.0934	0.0192	0.0215	0.007	0.0037	0.0238	0.0132	0.108	0.0313	0.0878	0.0474	0.0041
15	rs55799438	40544493	0.95	0.291843936447983	0.97	0.604552021827049	0.500353501047796	0.0884351260480472	0.0072	0.0068	0.0934	0.0189	0.0502	0.0203	0.0165	0.0293	0.0033	0.0439	0.0488	0.142	0.0058	0.0464	0.0932	0.0191	0.0214	0.0069	0.0037	0.0237	0.0131	0.1089	0.0311	0.0882	0.0472	0.0042
15	rs55974545	40544520	0.95	0.291843936447983	0.97	0.604552021827049	0.498211011791971	0.0885899300173812	0.0072	0.0068	0.0934	0.0189	0.0502	0.0203	0.0165	0.0293	0.0033	0.0439	0.0488	0.142	0.0058	0.0464	0.0932	0.0191	0.0214	0.0069	0.0037	0.0237	0.0131	0.109	0.0311	0.0882	0.0472	0.0042
15	rs55863440	40544617	0.95	0.291843936447983	0.97	0.604552021827049	0.491309746021508	0.0881258425092781	0.0072	0.0067	0.0934	0.0189	0.0502	0.0202	0.0165	0.0293	0.0033	0.0439	0.0488	0.142	0.0058	0.0465	0.0932	0.0191	0.0214	0.0068	0.0037	0.0237	0.0131	0.1091	0.0311	0.0882	0.0472	0.0042
15	rs34855281	40547197	0.95	0.291843936447983	0.97	0.604552021827049	0.454367721366957	0.0760429869509714	0.0071	0.0066	0.0939	0.0188	0.0497	0.0194	0.0163	0.0291	0.0034	0.0431	0.0479	0.1443	0.0057	0.0464	0.0928	0.019	0.0213	0.0066	0.0037	0.0235	0.013	0.1119	0.0303	0.089	0.0464	0.0043
15	rs112657491	40547297	0.95	0.291843936447983	0.98	0.546929419532092	0.449564566356677	0.0727249699591535	0.007	0.0066	0.094	0.0188	0.0496	0.0194	0.0163	0.0291	0.0034	0.0431	0.0478	0.1444	0.0057	0.0464	0.0928	0.019	0.0213	0.0066	0.0037	0.0235	0.013	0.112	0.0303	0.089	0.0464	0.0043
15	rs76209757	40548869	0.96	0.255413023536062	0.97	0.604552021827049	0.479498853488495	0.0637503875308753	0.007	0.0065	0.0953	0.0184	0.0489	0.0187	0.0161	0.0286	0.0035	0.0427	0.0469	0.1463	0.0057	0.046	0.0933	0.0187	0.0209	0.0065	0.0037	0.0232	0.0129	0.1142	0.0299	0.0892	0.0459	0.0045
15	rs62020054	40549873	0.95	0.291843936447983	0.98	0.546929419532092	0.504335078468983	0.0634800449719103	0.0069	0.0065	0.0961	0.0181	0.0486	0.0181	0.0158	0.0282	0.0035	0.0424	0.0462	0.1475	0.0057	0.0458	0.0938	0.0185	0.0206	0.0064	0.0036	0.023	0.0129	0.116	0.0297	0.0893	0.0455	0.0046
15	rs34239964	40550608	0.95	0.291843936447983	0.98	0.546929419532092	0.484392817748614	0.0569451762326892	0.0068	0.0064	0.0968	0.0179	0.0482	0.0177	0.0157	0.0279	0.0035	0.0422	0.0456	0.1486	0.0057	0.0459	0.0942	0.0183	0.0204	0.0063	0.0036	0.0229	0.0129	0.1174	0.0296	0.0894	0.0453	0.0046
15	rs34071118	40550660	0.95	0.291843936447983	0.98	0.546929419532092	0.475182561205538	0.0446899155450861	0.0068	0.0064	0.0968	0.0179	0.0482	0.0177	0.0157	0.0279	0.0035	0.0421	0.0456	0.1487	0.0057	0.0459	0.0942	0.0182	0.0204	0.0063	0.0036	0.0228	0.0129	0.1175	0.0296	0.0894	0.0453	0.0046
15	rs117462632	40551189	0.96	0.255413023536062	0.98	0.546929419532092	0.518293353520974	0.0525091471335297	0.0068	0.0064	0.0973	0.0178	0.048	0.0173	0.0156	0.0277	0.0035	0.042	0.0453	0.1494	0.0057	0.0457	0.0944	0.0181	0.0203	0.0061	0.0036	0.0227	0.0129	0.1182	0.0294	0.0897	0.0449	0.0046
15	rs75334015	40551636	0.96	0.255413023536062	0.98	0.546929419532092	0.561919038846634	0.0753890267327221	0.0067	0.0063	0.0976	0.0177	0.0478	0.0171	0.0156	0.0277	0.0035	0.0418	0.045	0.1501	0.0057	0.0456	0.0945	0.0181	0.0203	0.006	0.0036	0.0226	0.0129	0.1187	0.0293	0.0899	0.0446	0.0046
15	rs35284033	40553897	0.95	0.291843936447983	0.98	0.546929419532092	0.513939776882835	0.0700302302099865	0.0067	0.0063	0.098	0.0176	0.0477	0.0168	0.0156	0.0275	0.0035	0.0416	0.0446	0.1508	0.0057	0.0454	0.0948	0.018	0.0202	0.0059	0.0036	0.0225	0.0129	0.1195	0.0293	0.0903	0.0442	0.0047
15	rs1075505	40556503	0.95	0.291843936447983	0.98	0.546929419532092	0.442822851378178	0.0239673541978909	0.0069	0.0063	0.0981	0.0175	0.0477	0.0167	0.0157	0.0275	0.0035	0.0416	0.0445	0.1511	0.0057	0.0453	0.0948	0.018	0.0203	0.0058	0.0036	0.0225	0.013	0.1197	0.0293	0.0904	0.044	0.0047
15	rs2277564	40556953	0.95	0.291843936447983	0.98	0.546929419532092	0.461194790485069	0.0228483206151456	0.0069	0.0063	0.0981	0.0177	0.0477	0.0166	0.0157	0.0275	0.0035	0.0415	0.0445	0.1511	0.0057	0.0453	0.0948	0.0179	0.0203	0.0058	0.0036	0.0225	0.013	0.1197	0.0293	0.0903	0.044	0.0047
15	rs2412504	40558064	0.96	0.255413023536062	0.98	0.546929419532092	0.449444808539774	0.0229334913064916	0.007	0.0063	0.098	0.0176	0.0476	0.0166	0.0157	0.0275	0.0035	0.0415	0.0445	0.1513	0.0057	0.0452	0.0948	0.0179	0.0203	0.0058	0.0036	0.0225	0.013	0.1198	0.0293	0.0904	0.0441	0.0047
15	rs3743135	40558482	0.96	0.255413023536062	0.98	0.546929419532092	0.45388627906894	0.0192522432550714	0.0067	0.0063	0.0981	0.0177	0.0476	0.0166	0.0158	0.0275	0.0035	0.0415	0.0444	0.1515	0.0056	0.0452	0.0948	0.0181	0.0204	0.0055	0.0036	0.0224	0.013	0.1198	0.0292	0.0903	0.0442	0.0047
15	rs748556	40558744	0.96	0.255413023536062	0.98	0.546929419532092	0.458591006729192	0.0185919817495896	0.0067	0.0063	0.098	0.0177	0.0476	0.0166	0.0158	0.0273	0.0035	0.0415	0.0444	0.1521	0.0055	0.045	0.0948	0.0181	0.0204	0.0055	0.0036	0.0225	0.013	0.1198	0.0291	0.0904	0.0441	0.0047
15	rs78263552	40561040	0.96	0.255413023536062	0.98	0.546929419532092	0.474137178376334	0.0199635668090108	0.0067	0.0063	0.0984	0.0176	0.0475	0.0166	0.0159	0.0274	0.0034	0.0415	0.0442	0.1522	0.0055	0.0449	0.0949	0.0181	0.0204	0.0052	0.0035	0.0224	0.0131	0.1202	0.029	0.0904	0.0438	0.0046
15	rs7162220	40562255	0.96	0.255413023536062	0.98	0.546929419532092	0.448666764833151	0.0156014283986724	0.0066	0.0063	0.0987	0.0176	0.0475	0.0165	0.016	0.0275	0.0034	0.0416	0.0441	0.1523	0.0054	0.0449	0.0949	0.0181	0.0205	0.0051	0.0035	0.0223	0.0131	0.1203	0.029	0.0905	0.0437	0.0046
15	rs4924443	40567367	0.96	0.255413023536062	0.98	0.546929419532092	0.47309291427012	0.0120505153793336	0.0062	0.0062	0.0991	0.0173	0.0471	0.0163	0.0164	0.0276	0.0031	0.041	0.0436	0.1536	0.0052	0.0446	0.0959	0.0181	0.0203	0.0044	0.0035	0.0217	0.0129	0.1219	0.0286	0.0922	0.0424	0.0048
15	rs936211	40582499	0.96	0.255413023536062	0.98	0.546929419532092	0.467033868930077	0.00625514496233308	0.0056	0.0059	0.1	0.017	0.0464	0.0159	0.0164	0.0275	0.0023	0.0406	0.0429	0.1537	0.0045	0.0437	0.0985	0.018	0.0209	0.0035	0.003	0.0212	0.0129	0.1244	0.0286	0.095	0.0415	0.0042
15	rs12439272	40584804	0.96	0.255413023536062	0.98	0.546929419532092	0.432598779062075	0.00214284397980512	0.0056	0.0059	0.1001	0.017	0.0464	0.0159	0.0164	0.0274	0.0023	0.0406	0.0429	0.1539	0.0045	0.0436	0.0987	0.018	0.0209	0.0034	0.003	0.0212	0.013	0.1245	0.0285	0.0951	0.0415	0.0042
15	rs75295219	40584923	0.96	0.255413023536062	0.97	0.604552021827049	0.432716301927887	0.00216766981496558	0.0056	0.0059	0.1001	0.017	0.0464	0.0159	0.0164	0.0274	0.0023	0.0406	0.0428	0.154	0.0045	0.0436	0.0987	0.018	0.0209	0.0034	0.003	0.0212	0.013	0.1245	0.0285	0.0951	0.0415	0.0042
15	rs78758977	40588326	0.96	0.255413023536062	0.97	0.604552021827049	0.42779395950394	0.00118707258813339	0.0055	0.0059	0.1002	0.0171	0.0463	0.016	0.0165	0.0274	0.0022	0.0402	0.0428	0.1542	0.0044	0.0435	0.0991	0.018	0.021	0.0033	0.003	0.0211	0.013	0.1246	0.0284	0.0952	0.0413	0.0041
15	rs2305648	40590265	0.96	0.255413023536062	0.97	0.604552021827049	0.395302374219448	0.0004852092813091	0.0054	0.0059	0.1003	0.0169	0.0464	0.0161	0.0164	0.0274	0.0022	0.0401	0.0427	0.1543	0.0044	0.0433	0.0991	0.018	0.0211	0.0032	0.003	0.0211	0.013	0.1245	0.0281	0.0963	0.0412	0.0041
15	Affx-11541026	40595474	0.96	0.255413023536062	0.97	0.604552021827049	0.398115888224785	0.000557566446292236	0.0053	0.006	0.1012	0.017	0.0463	0.0162	0.0165	0.0272	0.0022	0.0397	0.0425	0.1545	0.0045	0.0431	0.0993	0.018	0.0212	0.0032	0.0029	0.0209	0.0129	0.1246	0.0281	0.0966	0.041	0.0041
15	rs1869901	40595627	0.96	0.255413023536062	0.97	0.604552021827049	0.397327091344908	0.000592919396849072	0.0053	0.006	0.1012	0.017	0.0463	0.0162	0.0165	0.0272	0.0022	0.0396	0.0425	0.1545	0.0045	0.0431	0.0993	0.018	0.0212	0.0032	0.0029	0.0209	0.0129	0.1246	0.0281	0.0966	0.041	0.004
15	rs4244575	40596561	0.96	0.255413023536062	0.97	0.604552021827049	0.392386988184684	0.000642002391420103	0.0053	0.006	0.1011	0.017	0.0464	0.0162	0.0165	0.0272	0.0022	0.0396	0.0425	0.1545	0.0045	0.0431	0.0993	0.018	0.0212	0.0031	0.0029	0.0208	0.0129	0.1246	0.0281	0.0967	0.041	0.004
15	rs4924450	40597229	0.96	0.255413023536062	0.97	0.604552021827049	0.393114814101647	0.000546058195794947	0.0053	0.006	0.1011	0.017	0.0464	0.0161	0.0165	0.0273	0.0022	0.0397	0.0425	0.1546	0.0045	0.0431	0.0992	0.018	0.0212	0.0031	0.0029	0.0208	0.0129	0.1246	0.0281	0.0967	0.041	0.004
15	rs3784399	40598294	0.96	0.255413023536062	0.97	0.604552021827049	0.409927747711478	0.000592919396849072	0.0053	0.006	0.1011	0.017	0.0465	0.0161	0.0164	0.0273	0.0021	0.0397	0.0425	0.1547	0.0045	0.0431	0.0989	0.018	0.0212	0.0031	0.0029	0.0208	0.0129	0.1246	0.0281	0.0967	0.041	0.004
15	rs72731496	40598964	0.96	0.255413023536062	0.97	0.604552021827049	0.423131993243092	0.00106620192415168	0.0053	0.006	0.1011	0.017	0.0465	0.0161	0.0164	0.0273	0.0021	0.0397	0.0425	0.1547	0.0045	0.0431	0.0989	0.018	0.0212	0.003	0.0029	0.0208	0.0129	0.1246	0.0281	0.0967	0.041	0.004
15	rs75611059	40608078	0.95	0.291843936447983	0.97	0.604552021827049	0.176444619479832	0.100015331350576	0.0045	0.006	0.1047	0.0152	0.0454	0.0148	0.016	0.0276	0.0019	0.0398	0.0405	0.1589	0.0036	0.041	0.1057	0.0162	0.0185	0.0028	0.0019	0.0183	0.0137	0.1299	0.0256	0.1016	0.0378	0.0024
15	rs60037438	40612899	0.95	0.291843936447983	0.97	0.604552021827049	0.129859056777778	0.0281774060916844	0.0045	0.006	0.1048	0.0152	0.0454	0.0148	0.0161	0.0276	0.0019	0.0398	0.0404	0.159	0.0036	0.0409	0.1059	0.0162	0.0185	0.0029	0.0019	0.0183	0.0137	0.1298	0.0256	0.1018	0.0377	0.0024
15	rs74341421	40613592	0.95	0.291843936447983	0.97	0.604552021827049	0.128171819998384	0.0248012363285084	0.0045	0.006	0.1048	0.0152	0.0454	0.0148	0.0161	0.0276	0.0019	0.0399	0.0404	0.159	0.0036	0.0409	0.1059	0.0162	0.0185	0.0029	0.0019	0.0183	0.0137	0.1298	0.0256	0.1018	0.0377	0.0024
15	rs2118961	40614200	0.95	0.291843936447983	0.97	0.604552021827049	0.122546658624723	0.0225514194646448	0.0045	0.006	0.1048	0.0152	0.0455	0.0149	0.0161	0.0276	0.0019	0.0399	0.0404	0.1589	0.0036	0.041	0.1058	0.0162	0.0185	0.0029	0.0019	0.0183	0.0137	0.1297	0.0256	0.1018	0.0378	0.0024
15	rs79353017	40618042	0.95	0.291843936447983	0.97	0.604552021827049	0.109696917142456	0.0220049780229066	0.0045	0.006	0.1049	0.0152	0.0455	0.0149	0.016	0.0272	0.0019	0.04	0.0405	0.1591	0.0036	0.0412	0.1056	0.0162	0.0184	0.003	0.0019	0.0184	0.0137	0.1296	0.0255	0.102	0.0381	0.0023
15	rs11856877	40620560	0.94	0.331738599837001	0.97	0.604552021827049	0.103664165458214	0.0151455821209187	0.0045	0.006	0.1049	0.0153	0.0454	0.0149	0.016	0.0269	0.0019	0.0401	0.0405	0.1592	0.0036	0.0413	0.1054	0.0162	0.0183	0.003	0.0019	0.0184	0.0138	0.1295	0.0255	0.1021	0.0383	0.0023
15	rs2412511	40621701	0.94	0.331738599837001	0.97	0.604552021827049	0.102875770276341	0.0150066731474359	0.0045	0.006	0.1047	0.0153	0.0454	0.0149	0.016	0.0268	0.0019	0.04	0.0405	0.1593	0.0036	0.0414	0.1055	0.0162	0.0182	0.003	0.0019	0.0184	0.0138	0.1297	0.0255	0.1022	0.0383	0.0023
15	rs7164564	40623593	0.94	0.331738599837001	0.97	0.604552021827049	0.106694303044738	0.0156014283986724	0.0045	0.0061	0.1047	0.0153	0.0453	0.0148	0.016	0.0268	0.002	0.04	0.0405	0.1594	0.0036	0.0413	0.1054	0.0162	0.0183	0.0031	0.0019	0.0184	0.0138	0.1296	0.0255	0.1022	0.0383	0.0023
15	rs114599331	40625959	0.94	0.331738599837001	0.97	0.604552021827049	0.111038829638494	0.0156014283986724	0.0045	0.0062	0.1046	0.0152	0.0452	0.0148	0.0159	0.0269	0.002	0.04	0.0405	0.1596	0.0036	0.0412	0.1054	0.0162	0.0182	0.0031	0.0019	0.0183	0.0138	0.1296	0.0255	0.1022	0.0382	0.0023
15	rs78494549	40630073	0.94	0.331738599837001	0.97	0.604552021827049	0.110161336951123	0.0227208493050022	0.0045	0.0061	0.1047	0.0151	0.0452	0.0149	0.0159	0.027	0.002	0.0399	0.0405	0.1595	0.0037	0.0411	0.1056	0.0162	0.0182	0.0031	0.0019	0.0183	0.0139	0.1297	0.0256	0.1023	0.038	0.0022
15	rs58452154	40632368	0.94	0.331738599837001	0.97	0.604552021827049	0.107770379557967	0.0164968815994975	0.0045	0.0061	0.1047	0.0151	0.0451	0.0149	0.0159	0.027	0.002	0.0399	0.0404	0.1595	0.0037	0.041	0.1057	0.0163	0.0182	0.0031	0.0019	0.0183	0.0139	0.1297	0.0256	0.1023	0.038	0.0022
15	rs34766487	40636798	0.94	0.331738599837001	0.97	0.604552021827049	0.0940280693893799	0.014868401034638	0.0045	0.006	0.105	0.0149	0.0443	0.015	0.0156	0.0273	0.002	0.0397	0.0402	0.1597	0.0036	0.0411	0.1065	0.0166	0.0181	0.0031	0.0018	0.0181	0.0142	0.13	0.0258	0.102	0.0379	0.0021
15	rs73397311	40637725	0.94	0.331738599837001	0.97	0.604552021827049	0.0897061683914016	0.0165695849546339	0.0047	0.006	0.1052	0.0148	0.0443	0.015	0.0154	0.0275	0.0019	0.0394	0.0401	0.1598	0.0036	0.041	0.1069	0.0166	0.0178	0.0031	0.0017	0.018	0.0144	0.1304	0.0256	0.1018	0.038	0.0019
15	rs77839142	40640332	0.94	0.331738599837001	0.97	0.604552021827049	0.0947982538801437	0.0286965491729155	0.0046	0.006	0.1058	0.0144	0.0444	0.0149	0.015	0.0278	0.0018	0.0391	0.04	0.1601	0.0035	0.0408	0.108	0.0168	0.0172	0.003	0.0016	0.0177	0.0149	0.1307	0.0252	0.1016	0.0382	0.0018
15	rs56936932	40640451	0.94	0.331738599837001	0.97	0.604552021827049	0.0934591976500298	0.0254691323024984	0.0046	0.006	0.1059	0.0144	0.0443	0.0149	0.015	0.0278	0.0018	0.0391	0.0401	0.1601	0.0035	0.0408	0.108	0.0168	0.0171	0.003	0.0016	0.0177	0.0149	0.1307	0.0252	0.1016	0.0382	0.0018
15	rs12899773	40640903	0.94	0.331738599837001	0.97	0.604552021827049	0.0939042165235746	0.0334138463367034	0.0046	0.006	0.106	0.0144	0.0443	0.0149	0.015	0.0278	0.0018	0.039	0.04	0.1602	0.0035	0.0407	0.1083	0.0168	0.0171	0.003	0.0016	0.0177	0.015	0.1307	0.0252	0.1016	0.0382	0.0017
15	rs16970633	40642877	0.94	0.331738599837001	0.98	0.546929419532092	0.0833597266380203	0.0321533966589417	0.0045	0.0061	0.1066	0.0142	0.0441	0.0152	0.015	0.0278	0.0017	0.0386	0.0397	0.1605	0.0033	0.0404	0.1095	0.0168	0.0171	0.0028	0.0014	0.0175	0.0152	0.1307	0.0251	0.1017	0.0381	0.0015
15	rs78611791	40648077	0.94	0.331738599837001	0.98	0.546929419532092	0.0821713804003623	0.0351637452472248	0.0044	0.0062	0.1069	0.0141	0.044	0.0154	0.0149	0.028	0.0017	0.0385	0.0394	0.1607	0.0032	0.0402	0.11	0.0167	0.0171	0.0026	0.0014	0.0174	0.0153	0.1306	0.0252	0.1019	0.038	0.0014
15	rs7165012	40654038	0.94	0.331738599837001	0.97	0.604552021827049	0.0825358633906216	0.0320036463383413	0.0043	0.0062	0.1072	0.014	0.0439	0.0155	0.0149	0.0282	0.0016	0.0384	0.0393	0.1609	0.0032	0.0401	0.1106	0.0166	0.0171	0.0025	0.0013	0.0174	0.0154	0.1308	0.0252	0.102	0.0376	0.0014
15	rs7165541	40654217	0.94	0.331738599837001	0.97	0.604552021827049	0.0831532702855954	0.030523966350704	0.0043	0.0062	0.1072	0.014	0.0439	0.0155	0.0149	0.0282	0.0016	0.0384	0.0393	0.1609	0.0031	0.0401	0.1106	0.0166	0.0171	0.0025	0.0013	0.0174	0.0154	0.1309	0.0252	0.102	0.0376	0.0014
15	rs1898883	40655845	0.94	0.331738599837001	0.97	0.604552021827049	0.0913270345224414	0.0334138463367034	0.0043	0.0061	0.1074	0.014	0.0439	0.0155	0.0147	0.0282	0.0015	0.0384	0.0393	0.1609	0.0031	0.0401	0.1107	0.0167	0.0171	0.0024	0.0013	0.0174	0.0156	0.1309	0.0252	0.1022	0.0376	0.0013
15	rs1898882	40655873	0.94	0.331738599837001	0.97	0.604552021827049	0.091375701077064	0.0332614138725438	0.0043	0.0061	0.1074	0.014	0.0439	0.0155	0.0147	0.0282	0.0015	0.0384	0.0393	0.1609	0.0031	0.0401	0.1107	0.0167	0.0171	0.0024	0.0013	0.0174	0.0156	0.1309	0.0252	0.1022	0.0376	0.0013
15	rs35070171	40656047	0.94	0.331738599837001	0.97	0.604552021827049	0.0924750344512077	0.0337196725197628	0.0043	0.0061	0.1074	0.014	0.0438	0.0155	0.0147	0.0282	0.0015	0.0384	0.0393	0.1609	0.0031	0.0401	0.1107	0.0167	0.0171	0.0024	0.0013	0.0174	0.0156	0.1309	0.0252	0.1022	0.0376	0.0013
15	rs35043215	40659476	0.94	0.331738599837001	0.97	0.604552021827049	0.0931139928049207	0.0352158317848792	0.0043	0.0062	0.1075	0.014	0.0438	0.0155	0.0147	0.0281	0.0015	0.0384	0.0392	0.161	0.003	0.0401	0.1108	0.0167	0.0171	0.0023	0.0012	0.0173	0.0155	0.131	0.0251	0.1024	0.0375	0.0012
15	rs35004278	40659713	0.94	0.331738599837001	0.97	0.604552021827049	0.0928187439580642	0.0352679535612161	0.0043	0.0062	0.1075	0.014	0.0438	0.0155	0.0147	0.0281	0.0015	0.0384	0.0392	0.161	0.003	0.0401	0.1108	0.0167	0.0171	0.0023	0.0012	0.0173	0.0155	0.131	0.0251	0.1024	0.0375	0.0012
15	rs78431524	40663410	0.94	0.331738599837001	0.97	0.604552021827049	0.0897302254395749	0.0376497319331848	0.0043	0.0061	0.1075	0.014	0.0438	0.0155	0.0146	0.0281	0.0015	0.0384	0.0392	0.1611	0.003	0.0401	0.1109	0.0167	0.0171	0.0023	0.0012	0.0173	0.0155	0.1312	0.0251	0.1024	0.0376	0.0012
15	rs77721109	40664092	0.94	0.331738599837001	0.97	0.604552021827049	0.0891779469831048	0.038242683594239	0.0043	0.0061	0.1075	0.0139	0.0438	0.0155	0.0146	0.0281	0.0015	0.0383	0.0392	0.1611	0.003	0.0401	0.1109	0.0167	0.0171	0.0023	0.0012	0.0173	0.0155	0.1312	0.0251	0.1024	0.0376	0.0012
15	rs11630119	40665627	0.94	0.331738599837001	0.97	0.604552021827049	0.087889778428759	0.0372745871565711	0.0043	0.0061	0.1075	0.0139	0.0438	0.0154	0.0146	0.0281	0.0015	0.0383	0.0392	0.1611	0.003	0.0401	0.1109	0.0167	0.0171	0.0023	0.0012	0.0173	0.0155	0.1313	0.0251	0.1025	0.0376	0.0012
15	rs17671194	40667539	0.94	0.331738599837001	0.97	0.604552021827049	0.0896580665550734	0.037596035498479	0.0043	0.0061	0.1076	0.0139	0.0437	0.0154	0.0146	0.0281	0.0015	0.0383	0.0392	0.1611	0.003	0.0401	0.1109	0.0167	0.0171	0.0023	0.0012	0.0173	0.0155	0.1313	0.0251	0.1025	0.0376	0.0012
15	rs7164132	40675155	0.94	0.331738599837001	0.97	0.604552021827049	0.102117216949144	0.0402124725363554	0.0042	0.0061	0.1076	0.0137	0.0435	0.0154	0.0144	0.0282	0.0014	0.0383	0.0392	0.1613	0.0032	0.0402	0.1109	0.0166	0.017	0.0022	0.0011	0.0172	0.0156	0.1315	0.0252	0.1026	0.0377	0.0012
15	rs7169404	40675443	0.94	0.331738599837001	0.97	0.604552021827049	0.102352255516496	0.0404340865136578	0.0042	0.006	0.1076	0.0137	0.0435	0.0154	0.0144	0.0282	0.0014	0.0383	0.0392	0.1613	0.0032	0.0402	0.1109	0.0166	0.017	0.0022	0.0011	0.0172	0.0156	0.1315	0.0252	0.1026	0.0377	0.0012
15	rs7169262	40675493	0.94	0.331738599837001	0.97	0.604552021827049	0.102561461633211	0.040323211082813	0.0042	0.006	0.1076	0.0137	0.0435	0.0154	0.0144	0.0282	0.0014	0.0383	0.0392	0.1613	0.0032	0.0402	0.1109	0.0166	0.017	0.0022	0.0011	0.0172	0.0156	0.1315	0.0252	0.1026	0.0377	0.0012
15	rs11541642	40683702	0.94	0.331738599837001	0.97	0.604552021827049	0.109860691558395	0.0416065213949359	0.0042	0.006	0.1076	0.0136	0.0434	0.0154	0.0143	0.0282	0.0014	0.0382	0.0392	0.1614	0.0032	0.0403	0.1108	0.0165	0.017	0.0022	0.0011	0.0172	0.0157	0.1316	0.0253	0.1027	0.0378	0.0012
15	rs8036457	40685406	0.94	0.331738599837001	0.98	0.546929419532092	0.110462490150616	0.0413820422838874	0.0042	0.006	0.1076	0.0136	0.0433	0.0154	0.0143	0.0282	0.0014	0.0382	0.0392	0.1614	0.0032	0.0403	0.1108	0.0165	0.017	0.0022	0.0011	0.0172	0.0157	0.1316	0.0253	0.1027	0.0378	0.0012
15	rs34109167	40694865	0.94	0.331738599837001	0.98	0.546929419532092	0.0981475743775466	0.0425098670040853	0.0042	0.006	0.1076	0.0135	0.0432	0.0154	0.0142	0.0283	0.0014	0.0381	0.0391	0.1614	0.0032	0.0403	0.1108	0.0164	0.0169	0.0022	0.0011	0.0172	0.0158	0.1319	0.0252	0.1031	0.0379	0.0012
15	rs2289331	40699940	0.94	0.331738599837001	0.98	0.546929419532092	0.0943009078124208	0.0434791527632045	0.0042	0.006	0.1076	0.0135	0.0432	0.0154	0.0142	0.0283	0.0014	0.0381	0.0391	0.1614	0.0031	0.0403	0.1108	0.0163	0.0169	0.0022	0.0011	0.0172	0.0158	0.1321	0.0252	0.1032	0.0379	0.0012
15	rs10518693	40700022	0.94	0.331738599837001	0.98	0.546929419532092	0.0945245097114754	0.0441692079154671	0.0042	0.006	0.1076	0.0135	0.0432	0.0154	0.0142	0.0283	0.0014	0.0381	0.0391	0.1614	0.0031	0.0403	0.1108	0.0163	0.0169	0.0022	0.0011	0.0172	0.0158	0.1321	0.0252	0.1032	0.0379	0.0012
15	rs4924466	40703609	0.94	0.331738599837001	0.98	0.546929419532092	0.0954722850269852	0.0460916741760272	0.0042	0.006	0.1075	0.0135	0.0433	0.0153	0.0142	0.0283	0.0014	0.0381	0.0391	0.1615	0.0031	0.0403	0.1109	0.0163	0.0169	0.0022	0.0011	0.0172	0.0159	0.1322	0.0251	0.1032	0.0379	0.0012
15	rs12440317	40704394	0.94	0.331738599837001	0.98	0.546929419532092	0.0961241930378663	0.0464451025274072	0.0042	0.006	0.1075	0.0135	0.0433	0.0154	0.0143	0.0283	0.0014	0.0381	0.0391	0.1615	0.0031	0.0403	0.1109	0.0163	0.0169	0.0022	0.0011	0.0172	0.0159	0.1321	0.0251	0.1032	0.0378	0.0012
15	rs2289328	40705417	0.94	0.331738599837001	0.98	0.546929419532092	0.09713257727673	0.0466222634313	0.0042	0.006	0.1075	0.0135	0.0433	0.0154	0.0143	0.0284	0.0014	0.0382	0.0391	0.1616	0.0031	0.0403	0.1109	0.0163	0.0169	0.0022	0.0011	0.0172	0.0159	0.1321	0.0251	0.1032	0.0378	0.0012
15	rs2075624	40710723	0.94	0.331738599837001	0.98	0.546929419532092	0.102928213334878	0.0468589406005095	0.0042	0.006	0.1075	0.0133	0.0434	0.0153	0.0143	0.0285	0.0014	0.0383	0.0391	0.1616	0.0031	0.0404	0.1107	0.0162	0.0171	0.0022	0.0011	0.0172	0.0159	0.1321	0.025	0.1031	0.0378	0.0011
15	rs59424629	40720542	0.94	0.331738599837001	0.98	0.546929419532092	0.101076676380819	0.049012718364381	0.0042	0.006	0.1074	0.0133	0.0434	0.0152	0.0143	0.0285	0.0013	0.0383	0.0392	0.1619	0.003	0.0404	0.1107	0.0162	0.017	0.0021	0.001	0.0172	0.016	0.132	0.0251	0.103	0.0379	0.0011
15	rs72733453	40729811	0.94	0.331738599837001	0.98	0.546929419532092	0.0870140047476751	0.0492546460826424	0.0043	0.0059	0.1071	0.0129	0.0436	0.0149	0.014	0.0285	0.0014	0.0386	0.0392	0.1623	0.0029	0.0402	0.1111	0.0159	0.0171	0.0022	0.0011	0.017	0.0162	0.1317	0.025	0.1036	0.038	0.001
15	rs111393690	40731639	0.94	0.331738599837001	0.98	0.546929419532092	0.0721933933093404	0.0506558270656353	0.0044	0.0061	0.1074	0.0125	0.0434	0.0146	0.0137	0.0285	0.0014	0.0385	0.039	0.1632	0.0027	0.04	0.1116	0.0156	0.0168	0.0022	0.0011	0.0168	0.0163	0.1314	0.0249	0.1043	0.0381	0.001
15	rs12916680	40747895	0.94	0.331738599837001	0.98	0.546929419532092	0.0573200435670816	0.0670320793301974	0.0046	0.0066	0.1084	0.0113	0.0432	0.0138	0.0131	0.0283	0.0012	0.0383	0.0387	0.1645	0.0023	0.0396	0.1133	0.0146	0.0159	0.0021	0.001	0.0163	0.017	0.1305	0.0249	0.1066	0.0385	9e-04
15	rs3803357	40751555	0.94	0.331738599837001	0.98	0.546929419532092	0.0548741419074891	0.0692580629845816	0.0046	0.0066	0.1085	0.0112	0.0431	0.0138	0.0131	0.0283	0.0012	0.0383	0.0387	0.1646	0.0022	0.0396	0.1134	0.0145	0.0159	0.0021	0.001	0.0163	0.0171	0.1305	0.025	0.1068	0.0386	9e-04
15	rs79551107	40756817	0.94	0.331738599837001	0.98	0.546929419532092	0.0665471038792138	0.0727249699591535	0.0046	0.0067	0.1083	0.0111	0.0432	0.0137	0.013	0.0283	0.0012	0.0386	0.0388	0.1651	0.0022	0.0385	0.1137	0.0144	0.0158	0.0021	0.001	0.0163	0.0171	0.1304	0.0251	0.1069	0.0385	9e-04
15	rs603104	40757035	0.94	0.331738599837001	0.98	0.546929419532092	0.0670643568680196	0.0731542957249707	0.0046	0.0067	0.1083	0.0111	0.0433	0.0137	0.013	0.0283	0.0012	0.0387	0.0388	0.1651	0.0022	0.0384	0.1138	0.0144	0.0158	0.0021	0.001	0.0163	0.0171	0.1304	0.0251	0.1069	0.0385	9e-04
15	rs679882	40759347	0.94	0.331738599837001	0.98	0.546929419532092	0.0780537942972116	0.0805359924956951	0.0046	0.0069	0.1089	0.0108	0.0428	0.0136	0.0128	0.0281	0.0012	0.0385	0.0386	0.1664	0.0022	0.0381	0.1142	0.0141	0.0157	0.0021	0.001	0.0161	0.0171	0.1297	0.0251	0.1078	0.0386	9e-04
15	rs6492947	40761549	0.93	0.375229593708928	0.98	0.546929419532092	0.105252211503459	0.0884351260480472	0.0045	0.0072	0.1094	0.0106	0.0425	0.0135	0.0126	0.028	0.0012	0.0383	0.0383	0.1676	0.0021	0.0377	0.1145	0.014	0.0155	0.002	0.001	0.0161	0.0172	0.129	0.0251	0.1085	0.0385	8e-04
15	rs731640	40768279	0.93	0.375229593708928	0.98	0.546929419532092	0.118814761657872	0.0834632620091467	0.0047	0.0077	0.1095	0.0106	0.0424	0.0134	0.0127	0.0279	0.0011	0.038	0.0383	0.1686	0.002	0.0374	0.1149	0.0142	0.0157	0.0019	0.001	0.0157	0.0171	0.1281	0.025	0.1084	0.039	7e-04
15	rs76617833	40769817	0.93	0.375229593708928	0.98	0.546929419532092	0.113279214148311	0.0826333451104271	0.0047	0.0077	0.1095	0.0106	0.0424	0.0135	0.0127	0.0278	0.0011	0.038	0.0382	0.1686	0.0019	0.0374	0.1149	0.0142	0.0157	0.0019	0.001	0.0156	0.0171	0.1281	0.0249	0.1084	0.0391	7e-04
15	rs603623	40779113	0.93	0.375229593708928	0.98	0.546929419532092	0.0998625344230713	0.0788295673986601	0.0047	0.0077	0.1093	0.0107	0.0424	0.0136	0.0128	0.0276	0.001	0.038	0.0383	0.1685	0.0019	0.0375	0.115	0.0145	0.0158	0.0019	9e-04	0.0154	0.017	0.128	0.0249	0.1084	0.0395	7e-04
15	rs4923871	40783722	0.93	0.375229593708928	0.98	0.546929419532092	0.0977661749358789	0.0788295673986601	0.0047	0.0077	0.1093	0.0107	0.0424	0.0136	0.0128	0.0276	0.001	0.0379	0.0383	0.1685	0.0019	0.0375	0.115	0.0145	0.0158	0.0019	9e-04	0.0154	0.017	0.128	0.0249	0.1084	0.0395	7e-04
15	rs117286955	40811891	0.92	0.422441555019286	0.98	0.546929419532092	0.100455543240384	0.0836145153789776	0.0048	0.0078	0.1093	0.0107	0.0422	0.0136	0.0126	0.0277	0.001	0.0377	0.0382	0.1691	0.0017	0.0373	0.1153	0.0147	0.0157	0.0018	8e-04	0.0155	0.0171	0.1279	0.0249	0.1084	0.0397	7e-04
15	rs75893575	40820392	0.92	0.422441555019286	0.98	0.546929419532092	0.10019744358581	0.086126079961349	0.0048	0.0078	0.1093	0.0107	0.0422	0.0136	0.0126	0.0276	0.001	0.0377	0.0382	0.1692	0.0016	0.0373	0.1155	0.0147	0.0157	0.0018	8e-04	0.0155	0.0171	0.1279	0.0248	0.1083	0.0397	7e-04
15	rs2959536	40826110	0.92	0.422441555019286	0.97	0.604552021827049	0.100145873457955	0.0873545293519021	0.0048	0.0078	0.1093	0.0107	0.0422	0.0136	0.0126	0.0276	0.001	0.0377	0.0382	0.1692	0.0016	0.0373	0.1155	0.0147	0.0157	0.0018	8e-04	0.0155	0.0171	0.1279	0.0248	0.1083	0.0397	7e-04
15	rs35598660	40826454	0.92	0.422441555019286	0.97	0.604552021827049	0.100171656447005	0.0872775472308369	0.0048	0.0078	0.1093	0.0107	0.0422	0.0136	0.0126	0.0276	0.001	0.0377	0.0382	0.1692	0.0016	0.0373	0.1155	0.0147	0.0157	0.0018	8e-04	0.0155	0.0171	0.1279	0.0248	0.1083	0.0397	7e-04
15	rs11857247	40828922	0.92	0.422441555019286	0.97	0.604552021827049	0.100843471124643	0.0874315386263172	0.0048	0.0078	0.1093	0.0107	0.0422	0.0136	0.0126	0.0276	0.001	0.0376	0.0383	0.1692	0.0016	0.0373	0.1155	0.0148	0.0157	0.0018	8e-04	0.0155	0.0171	0.1279	0.0248	0.1083	0.0397	7e-04
15	rs896795	40841659	0.92	0.422441555019286	0.97	0.604552021827049	0.101726234724566	0.115817726184266	0.0048	0.0078	0.1095	0.0106	0.0421	0.0136	0.0126	0.0277	0.001	0.0375	0.0382	0.1693	0.0016	0.0373	0.1156	0.0148	0.0157	0.0019	8e-04	0.0155	0.0171	0.1277	0.0248	0.1083	0.0398	7e-04
15	rs1044474	40845952	0.92	0.422441555019286	0.97	0.604552021827049	0.101752271096374	0.114274638634281	0.0048	0.0078	0.1094	0.0106	0.0421	0.0136	0.0126	0.0277	0.001	0.0374	0.0382	0.1693	0.0016	0.0372	0.1156	0.0148	0.0157	0.0018	8e-04	0.0155	0.0171	0.1278	0.0248	0.1082	0.0398	7e-04
15	rs10152546	40855210	0.92	0.422441555019286	0.97	0.604552021827049	0.0950724964915257	0.106179179038165	0.0048	0.0078	0.1094	0.0106	0.042	0.0136	0.0126	0.0277	0.001	0.0374	0.0381	0.1692	0.0017	0.0373	0.1158	0.0147	0.0158	0.0019	8e-04	0.0156	0.0171	0.1278	0.0248	0.1083	0.0398	7e-04
15	rs3803354	40856989	0.92	0.422441555019286	0.97	0.604552021827049	0.0963253413011644	0.104108688783079	0.0049	0.0079	0.1093	0.0107	0.0418	0.0137	0.0128	0.0276	0.001	0.0372	0.0378	0.1699	0.0016	0.0372	0.1157	0.0147	0.0159	0.0018	8e-04	0.0156	0.017	0.1277	0.0248	0.1083	0.0397	7e-04
15	rs17746659	40859951	0.92	0.422441555019286	0.97	0.604552021827049	0.0991948188863754	0.105929888658967	0.0049	0.0079	0.1095	0.0107	0.0417	0.0138	0.0128	0.0276	0.001	0.0372	0.0377	0.1699	0.0016	0.0372	0.1158	0.0147	0.0159	0.0018	8e-04	0.0156	0.017	0.1278	0.0247	0.1083	0.0396	6e-04
15	rs11637422	40860709	0.92	0.422441555019286	0.97	0.604552021827049	0.0910839475766878	0.108014202389962	0.0049	0.0079	0.1094	0.0107	0.0417	0.0138	0.0136	0.0275	0.001	0.037	0.0377	0.1695	0.0016	0.0372	0.1157	0.0148	0.0159	0.0018	8e-04	0.0156	0.017	0.1278	0.0248	0.1083	0.0396	6e-04
15	rs12592882	40874385	0.92	0.422441555019286	0.97	0.604552021827049	0.0921076670831362	0.119448674213855	0.0049	0.0079	0.1093	0.0107	0.0413	0.0135	0.0137	0.0275	9e-04	0.0368	0.0377	0.1696	0.0016	0.0372	0.1159	0.0148	0.016	0.0018	8e-04	0.0156	0.017	0.1279	0.0248	0.1086	0.0396	6e-04
15	rs16970844	40881268	0.92	0.422441555019286	0.97	0.604552021827049	0.0913027073915321	0.116419935678412	0.0049	0.0078	0.1094	0.0107	0.0411	0.0136	0.0137	0.0276	9e-04	0.0368	0.0376	0.1696	0.0016	0.0372	0.1161	0.0148	0.016	0.0018	8e-04	0.0156	0.017	0.1281	0.0245	0.1086	0.0397	6e-04
15	rs117446933	40888799	0.92	0.422441555019286	0.97	0.604552021827049	0.0904780218401061	0.115559999216445	0.0049	0.0078	0.1094	0.0107	0.0411	0.0136	0.0137	0.0276	9e-04	0.0367	0.0376	0.1696	0.0016	0.0372	0.1161	0.0148	0.016	0.0018	8e-04	0.0156	0.017	0.1282	0.0245	0.1086	0.0397	6e-04
15	rs10518696	40898017	0.92	0.422441555019286	0.97	0.604552021827049	0.0894898388409183	0.117282286432709	0.0049	0.0078	0.1095	0.0107	0.041	0.0137	0.0136	0.0276	9e-04	0.0367	0.0375	0.1696	0.0016	0.0372	0.1162	0.0147	0.016	0.0018	8e-04	0.0156	0.017	0.1283	0.0244	0.1087	0.0398	5e-04
15	rs7177192	40898643	0.92	0.422441555019286	0.97	0.604552021827049	0.0894898388409183	0.116850809762216	0.0049	0.0078	0.1095	0.0107	0.041	0.0137	0.0136	0.0276	9e-04	0.0367	0.0375	0.1696	0.0016	0.0372	0.1162	0.0147	0.016	0.0018	8e-04	0.0156	0.017	0.1283	0.0244	0.1087	0.0398	5e-04
15	rs116869177	40909118	0.92	0.422441555019286	0.97	0.604552021827049	0.0922055414352884	0.11823365136676	0.0049	0.0078	0.1095	0.0107	0.041	0.0137	0.0137	0.0276	9e-04	0.0367	0.0375	0.1696	0.0016	0.0371	0.1162	0.0147	0.016	0.0018	8e-04	0.0156	0.017	0.1284	0.0243	0.1087	0.0398	5e-04
15	rs17747399	40909696	0.92	0.422441555019286	0.97	0.604552021827049	0.0927204591176123	0.118320283111515	0.0049	0.0078	0.1095	0.0107	0.041	0.0137	0.0137	0.0276	9e-04	0.0367	0.0375	0.1696	0.0016	0.0371	0.1162	0.0147	0.016	0.0018	8e-04	0.0156	0.017	0.1284	0.0242	0.1088	0.0398	5e-04
15	rs2412541	40913840	0.92	0.422441555019286	0.97	0.604552021827049	0.094052852305962	0.117973900030531	0.0049	0.0078	0.1095	0.0107	0.041	0.0137	0.0137	0.0276	9e-04	0.0367	0.0375	0.1696	0.0016	0.037	0.1162	0.0147	0.016	0.0018	8e-04	0.0156	0.017	0.1284	0.0242	0.1088	0.0398	5e-04
15	rs11858113	40914177	0.92	0.422441555019286	0.97	0.604552021827049	0.0910353793440697	0.118580322134213	0.0049	0.0078	0.1095	0.0107	0.041	0.0138	0.0137	0.0276	9e-04	0.0367	0.0375	0.1696	0.0016	0.037	0.1162	0.0147	0.016	0.0018	7e-04	0.0156	0.017	0.1284	0.0242	0.1087	0.0399	5e-04
15	rs33931006	40914831	0.92	0.422441555019286	0.97	0.604552021827049	0.0908897729362469	0.117627900970223	0.0049	0.0079	0.1095	0.0107	0.041	0.0138	0.0137	0.0276	9e-04	0.0367	0.0375	0.1696	0.0016	0.037	0.1162	0.0147	0.016	0.0018	7e-04	0.0156	0.017	0.1284	0.0242	0.1087	0.0399	5e-04
15	rs8040502	40915190	0.92	0.422441555019286	0.97	0.604552021827049	0.0908897729362469	0.117455045604704	0.0049	0.0079	0.1095	0.0107	0.041	0.0138	0.0137	0.0276	9e-04	0.0367	0.0375	0.1696	0.0016	0.037	0.1162	0.0147	0.016	0.0018	7e-04	0.0156	0.017	0.1284	0.0242	0.1087	0.0399	5e-04
15	rs17747633	40916237	0.92	0.422441555019286	0.97	0.604552021827049	0.0907685468679498	0.117023328175156	0.0049	0.0079	0.1095	0.0107	0.041	0.0138	0.0137	0.0276	9e-04	0.0367	0.0375	0.1696	0.0016	0.037	0.1162	0.0147	0.016	0.0018	8e-04	0.0156	0.017	0.1284	0.0242	0.1087	0.0399	5e-04
15	rs16970911	40916801	0.92	0.422441555019286	0.97	0.604552021827049	0.0905022097496186	0.115045199489055	0.0049	0.0079	0.1095	0.0107	0.041	0.0138	0.0137	0.0276	9e-04	0.0367	0.0375	0.1696	0.0016	0.037	0.1162	0.0147	0.016	0.0018	8e-04	0.0156	0.017	0.1284	0.0242	0.1087	0.0399	5e-04
15	rs11856802	40925214	0.92	0.422441555019286	0.97	0.604552021827049	0.0880085538138688	0.105680824592601	0.0049	0.0079	0.1094	0.0108	0.0409	0.0137	0.0137	0.0276	9e-04	0.0366	0.0374	0.1696	0.0016	0.0372	0.1162	0.0148	0.016	0.0019	8e-04	0.0155	0.0171	0.1285	0.0242	0.1086	0.0399	6e-04
15	rs12148915	41011738	0.92	0.422441555019286	0.97	0.604552021827049	0.0969556329300476	0.118580322134213	0.0049	0.0079	0.11	0.0106	0.0404	0.0136	0.0136	0.0274	8e-04	0.0363	0.0373	0.1701	0.0016	0.0366	0.1175	0.0146	0.0161	0.0018	8e-04	0.0154	0.017	0.1286	0.0241	0.1084	0.0399	6e-04
15	rs117111146	41027511	0.92	0.422441555019286	0.97	0.604552021827049	0.0959986095130086	0.116937056920894	0.0049	0.0079	0.11	0.0106	0.0403	0.0136	0.0136	0.0274	8e-04	0.0363	0.0373	0.1702	0.0016	0.0366	0.1175	0.0146	0.0162	0.0018	8e-04	0.0154	0.0169	0.1286	0.0241	0.1084	0.0399	6e-04
15	rs2304580	41029667	0.92	0.422441555019286	0.97	0.604552021827049	0.0954722850269852	0.119101046523884	0.0049	0.0079	0.11	0.0106	0.0403	0.0136	0.0136	0.0274	8e-04	0.0362	0.0373	0.1702	0.0016	0.0366	0.1175	0.0146	0.0162	0.0018	8e-04	0.0154	0.0169	0.1286	0.0241	0.1084	0.0399	6e-04
15	rs3092983	41031775	0.92	0.422441555019286	0.97	0.604552021827049	0.0982749144392843	0.120232232063049	0.0049	0.0079	0.1099	0.0106	0.0403	0.0136	0.0136	0.0274	8e-04	0.0362	0.0373	0.1703	0.0016	0.0367	0.1175	0.0146	0.0163	0.0018	8e-04	0.0153	0.0169	0.1286	0.0241	0.1084	0.04	6e-04
15	rs11558807	41046883	0.92	0.422441555019286	0.97	0.604552021827049	0.108636063274952	0.122243402239021	0.0049	0.0081	0.1099	0.0105	0.0403	0.0136	0.0135	0.0275	8e-04	0.0361	0.0369	0.171	0.0016	0.0367	0.1175	0.0145	0.0163	0.0018	9e-04	0.0153	0.0169	0.1284	0.0241	0.1083	0.0399	8e-04
15	rs35673728	41047777	0.92	0.422441555019286	0.97	0.604552021827049	0.108988972729705	0.120493846665472	0.0049	0.0081	0.1099	0.0105	0.0403	0.0136	0.0135	0.0275	8e-04	0.0361	0.0369	0.1711	0.0016	0.0367	0.1175	0.0145	0.0163	0.0018	9e-04	0.0153	0.0169	0.1284	0.0241	0.1083	0.0399	9e-04
15	rs7175361	41048058	0.92	0.422441555019286	0.97	0.604552021827049	0.109397056243604	0.123914232541766	0.0049	0.0081	0.1099	0.0105	0.0403	0.0136	0.0135	0.0275	8e-04	0.0361	0.0369	0.1711	0.0016	0.0367	0.1175	0.0145	0.0163	0.0018	9e-04	0.0153	0.0169	0.1284	0.0241	0.1082	0.0399	9e-04
15	rs17748786	41052363	0.92	0.422441555019286	0.97	0.604552021827049	0.11967635723855	0.128977362941477	0.005	0.0082	0.1101	0.0104	0.04	0.0134	0.0133	0.0276	9e-04	0.036	0.0367	0.1714	0.0017	0.0367	0.1183	0.0144	0.0162	0.0018	9e-04	0.0152	0.0169	0.128	0.024	0.108	0.0401	9e-04
15	rs113114282	41055854	0.92	0.422441555019286	0.97	0.604552021827049	0.130464878880145	0.144051042137703	0.005	0.0084	0.1103	0.0103	0.0398	0.0133	0.0132	0.0278	9e-04	0.036	0.0365	0.1717	0.0017	0.0367	0.1189	0.0143	0.0161	0.0018	9e-04	0.0152	0.0169	0.1278	0.0239	0.1078	0.0403	9e-04
15	rs2301176	41059387	0.91	0.473491286898298	0.97	0.604552021827049	0.137773831747193	0.147514002725203	0.005	0.0084	0.1104	0.0102	0.0397	0.0132	0.0131	0.0278	9e-04	0.0359	0.0364	0.1718	0.0017	0.0367	0.1191	0.0144	0.016	0.0018	9e-04	0.0152	0.0169	0.1276	0.0239	0.1076	0.0404	0.001
15	rs3784289	41066875	0.91	0.473491286898298	0.97	0.604552021827049	0.14326073246988	0.1665395885509	0.005	0.0085	0.1104	0.0102	0.0396	0.0131	0.0129	0.0279	9e-04	0.0359	0.0363	0.1721	0.0017	0.0367	0.1194	0.0143	0.0159	0.0019	0.001	0.0152	0.017	0.1274	0.0238	0.1078	0.0405	0.001
15	rs79709714	41068771	0.91	0.473491286898298	0.97	0.604552021827049	0.14178927420644	0.15894691087472	0.005	0.0085	0.1105	0.0102	0.0395	0.0131	0.0129	0.0278	9e-04	0.0358	0.0363	0.172	0.0017	0.0367	0.1194	0.0143	0.0159	0.0019	0.001	0.0152	0.017	0.1275	0.0238	0.1079	0.0404	0.001
15	rs16971001	41071715	0.91	0.473491286898298	0.97	0.604552021827049	0.140770999703219	0.15971987726673	0.005	0.0085	0.1105	0.0102	0.0396	0.0131	0.013	0.0278	9e-04	0.0358	0.0362	0.1719	0.0017	0.0366	0.1194	0.0142	0.0159	0.0019	0.001	0.0152	0.017	0.1276	0.0238	0.1079	0.0404	0.001
15	rs2010300	41080131	0.91	0.473491286898298	0.97	0.604552021827049	0.138433037655963	0.155485078419996	0.005	0.0085	0.1107	0.0102	0.0396	0.0131	0.0129	0.0278	9e-04	0.0358	0.0362	0.1717	0.0017	0.0365	0.1195	0.0141	0.0159	0.0019	0.001	0.0152	0.017	0.1278	0.0238	0.1079	0.0404	0.001
15	rs12913619	41096104	0.91	0.473491286898298	0.96	0.665984986819169	0.163009070983206	0.146950423744649	0.0051	0.0087	0.1107	0.0101	0.0393	0.0128	0.0127	0.028	9e-04	0.0359	0.0357	0.1721	0.0017	0.0364	0.1204	0.014	0.016	0.0019	9e-04	0.0153	0.0169	0.1283	0.0236	0.1079	0.0403	0.001
15	rs76010310	41099819	0.91	0.473491286898298	0.96	0.665984986819169	0.171730590943515	0.143492290886994	0.0051	0.0088	0.1107	0.0101	0.0391	0.0127	0.0126	0.028	9e-04	0.0358	0.0354	0.1722	0.0017	0.0363	0.1207	0.0139	0.016	0.0019	9e-04	0.0153	0.0169	0.1286	0.0234	0.1079	0.0404	0.001
15	rs3743034	41101145	0.91	0.473491286898298	0.96	0.665984986819169	0.171159906483048	0.149115027303675	0.0051	0.0088	0.1107	0.0101	0.0391	0.0127	0.0125	0.028	9e-04	0.0358	0.0354	0.1723	0.0017	0.0363	0.1207	0.0139	0.016	0.0019	9e-04	0.0153	0.0169	0.1286	0.0234	0.1079	0.0404	0.001
15	rs690347	41105926	0.91	0.473491286898298	0.96	0.665984986819169	0.172911116233348	0.159429859138045	0.0051	0.0088	0.1107	0.0101	0.0391	0.0127	0.0125	0.028	9e-04	0.0358	0.0354	0.1723	0.0017	0.0363	0.1208	0.0139	0.016	0.0019	9e-04	0.0153	0.0169	0.1287	0.0234	0.1078	0.0404	0.001
15	rs117862382	41106428	0.91	0.473491286898298	0.98	0.546929419532092	0.17334156324523	0.157020324167368	0.0051	0.0088	0.1107	0.0101	0.0391	0.0127	0.0125	0.028	9e-04	0.0358	0.0354	0.1723	0.0017	0.0363	0.1208	0.0139	0.016	0.0019	9e-04	0.0153	0.0169	0.1287	0.0234	0.1078	0.0404	0.001
15	rs79650856	41107555	0.91	0.473491286898298	0.97	0.604552021827049	0.173844536822722	0.158464482425801	0.0051	0.0088	0.1107	0.0101	0.0391	0.0127	0.0125	0.028	9e-04	0.0358	0.0354	0.1723	0.0017	0.0363	0.1208	0.0139	0.016	0.0019	9e-04	0.0153	0.0169	0.1287	0.0234	0.1078	0.0404	0.001
15	rs17714690	41122859	0.91	0.473491286898298	0.97	0.604552021827049	0.181269551779599	0.164190091256066	0.005	0.0088	0.1108	0.0101	0.0388	0.0126	0.0124	0.0281	8e-04	0.0358	0.0352	0.1725	0.0017	0.0362	0.1211	0.0137	0.0161	0.0018	9e-04	0.0153	0.0168	0.1288	0.0235	0.1077	0.0406	0.001
15	rs690377	41123172	0.91	0.473491286898298	0.97	0.604552021827049	0.181343235242879	0.166049143259399	0.005	0.0088	0.1108	0.0101	0.0388	0.0126	0.0124	0.0281	8e-04	0.0358	0.0352	0.1725	0.0017	0.0362	0.1212	0.0137	0.0161	0.0018	9e-04	0.0153	0.0168	0.1288	0.0235	0.1077	0.0406	0.001
15	rs689594	41132778	0.9	0.528487958927512	0.98	0.546929419532092	0.217026738069957	0.232695058797546	0.005	0.009	0.1119	0.0101	0.0374	0.0125	0.0121	0.0286	7e-04	0.0355	0.0343	0.1732	0.0015	0.0356	0.1231	0.0134	0.0154	0.0014	8e-04	0.0158	0.0167	0.1296	0.0242	0.1063	0.0413	0.0011
15	rs115942136	41141560	0.9	0.528487958927512	0.98	0.546929419532092	0.219236696286989	0.233904407046799	0.005	0.009	0.112	0.01	0.0375	0.0124	0.012	0.0287	7e-04	0.0354	0.0342	0.1731	0.0015	0.0355	0.1236	0.0132	0.0153	0.0013	8e-04	0.0158	0.0167	0.1299	0.0241	0.1062	0.0412	0.0011
15	rs72735653	41155209	0.9	0.528487958927512	0.98	0.546929419532092	0.243023424554088	0.24655537161981	0.0053	0.0092	0.1121	0.0095	0.0375	0.0118	0.0116	0.0291	8e-04	0.0349	0.0341	0.1733	0.0015	0.0354	0.1252	0.0126	0.0147	0.0015	8e-04	0.0159	0.0166	0.131	0.024	0.105	0.0416	0.0012
15	rs8028660	41156120	0.9	0.528487958927512	0.98	0.546929419532092	0.239948803240327	0.255106344637183	0.0053	0.0092	0.1121	0.0095	0.0375	0.0118	0.0116	0.0291	8e-04	0.0349	0.0341	0.1733	0.0015	0.0354	0.1252	0.0126	0.0147	0.0015	8e-04	0.0159	0.0167	0.131	0.024	0.105	0.0416	0.0012
15	rs72735657	41159305	0.9	0.528487958927512	0.98	0.546929419532092	0.239905652773918	0.258961436124977	0.0053	0.0092	0.1121	0.0095	0.0376	0.0118	0.0116	0.0291	8e-04	0.035	0.034	0.1733	0.0015	0.0353	0.1252	0.0126	0.0147	0.0015	8e-04	0.016	0.0167	0.131	0.0241	0.105	0.0417	0.0012
15	rs16971177	41186990	0.89	0.587533376708783	0.98	0.546929419532092	0.267615648337331	0.319348690478575	0.0053	0.0093	0.1123	0.0094	0.0375	0.0115	0.0114	0.0294	8e-04	0.0349	0.0334	0.1731	0.0012	0.0353	0.1256	0.0123	0.0146	0.0015	8e-04	0.0162	0.0168	0.1311	0.024	0.1057	0.0416	0.0012
15	rs117900708	41190639	0.89	0.587533376708783	0.98	0.546929419532092	0.268211467315905	0.319348690478575	0.0053	0.0093	0.1122	0.0094	0.0375	0.0115	0.0114	0.0294	8e-04	0.0349	0.0333	0.1732	0.0012	0.0354	0.1257	0.0123	0.0145	0.0015	9e-04	0.0162	0.0168	0.1312	0.0241	0.1058	0.0417	0.0012
15	rs9806683	41193316	0.89	0.587533376708783	0.98	0.546929419532092	0.266471859185222	0.321167317112758	0.0053	0.0093	0.1121	0.0094	0.0375	0.0114	0.0113	0.0295	8e-04	0.0349	0.0333	0.1732	0.0012	0.0353	0.1258	0.0122	0.0144	0.0015	9e-04	0.0162	0.0168	0.1312	0.0241	0.1059	0.0417	0.0012
15	rs8036080	41196384	0.89	0.587533376708783	0.98	0.546929419532092	0.262421520606266	0.317412186352451	0.0053	0.0093	0.112	0.0093	0.0375	0.0114	0.0113	0.0294	8e-04	0.035	0.0332	0.1732	0.0012	0.0353	0.1258	0.0122	0.0144	0.0015	9e-04	0.0162	0.0168	0.1312	0.0242	0.1059	0.0417	0.0012
15	rs75504215	41202700	0.89	0.587533376708783	0.98	0.546929419532092	0.248312944284243	0.32189561956848	0.0054	0.0094	0.1117	0.0093	0.0375	0.0113	0.0112	0.0294	9e-04	0.035	0.033	0.1731	0.0012	0.0354	0.1259	0.0123	0.0143	0.0016	9e-04	0.0162	0.0168	0.1313	0.0244	0.1061	0.0418	0.0012
15	rs1077918	41203736	0.89	0.587533376708783	0.98	0.546929419532092	0.242589074386798	0.334227645271916	0.0054	0.0094	0.1117	0.0093	0.0375	0.0113	0.0112	0.0294	9e-04	0.0351	0.0329	0.173	0.0012	0.0354	0.1259	0.0123	0.0143	0.0016	9e-04	0.0162	0.0168	0.1314	0.0244	0.1062	0.0418	0.0012
15	rs12592197	41204165	0.89	0.587533376708783	0.98	0.546929419532092	0.248312944284243	0.310061388524399	0.0054	0.0094	0.1118	0.0093	0.0375	0.0113	0.0111	0.0293	9e-04	0.035	0.0329	0.1729	0.0012	0.0354	0.126	0.0123	0.0142	0.0016	9e-04	0.0162	0.0168	0.1314	0.0245	0.1063	0.0417	0.0012
15	rs17715742	41206630	0.89	0.587533376708783	0.98	0.546929419532092	0.237110056564892	0.333859399609434	0.0054	0.0094	0.1121	0.0092	0.0373	0.0112	0.011	0.0293	9e-04	0.0349	0.0327	0.1727	0.0012	0.0354	0.1261	0.0123	0.0141	0.0016	9e-04	0.0163	0.0168	0.1316	0.0247	0.1063	0.0416	0.0012
15	rs28434362	41214152	0.89	0.587533376708783	0.98	0.546929419532092	0.159293868422142	0.419133703803598	0.0055	0.009	0.1142	0.009	0.0374	0.0116	0.0108	0.0286	0.001	0.0349	0.032	0.1701	0.0015	0.0357	0.1265	0.0126	0.0143	0.0015	0.0011	0.0162	0.0169	0.1341	0.0256	0.1047	0.041	9e-04
15	rs74461796	41214948	0.89	0.587533376708783	0.98	0.546929419532092	0.160012333001966	0.411043539350874	0.0055	0.009	0.1141	0.009	0.0373	0.0116	0.0108	0.0286	0.001	0.035	0.032	0.1699	0.0016	0.0357	0.1264	0.0126	0.0143	0.0015	0.0011	0.0162	0.0169	0.1341	0.0256	0.1046	0.041	9e-04
15	rs12441495	41222487	0.89	0.587533376708783	0.98	0.546929419532092	0.154821290468315	0.457930804055189	0.0055	0.0089	0.1141	0.0089	0.0373	0.0116	0.0107	0.0286	9e-04	0.0353	0.0321	0.1694	0.0017	0.0357	0.1262	0.0127	0.0144	0.0016	0.0011	0.0163	0.0169	0.1342	0.0257	0.1042	0.0412	9e-04
15	rs35748882	41227314	0.89	0.587533376708783	0.98	0.546929419532092	0.155696320520657	0.441930675127654	0.0055	0.0089	0.1143	0.0089	0.0373	0.0116	0.0106	0.0287	9e-04	0.0354	0.0321	0.1691	0.0018	0.0357	0.1261	0.0127	0.0144	0.0016	0.0011	0.0163	0.0169	0.1344	0.0258	0.104	0.0413	9e-04
15	rs56359336	41231410	0.89	0.587533376708783	0.98	0.546929419532092	0.155460449307138	0.440073853119192	0.0055	0.0089	0.1144	0.0089	0.0373	0.0116	0.0106	0.0287	9e-04	0.0354	0.0322	0.1689	0.0018	0.0357	0.126	0.0127	0.0144	0.0016	0.0011	0.0164	0.0169	0.1346	0.0258	0.1039	0.0414	9e-04
15	rs76237539	41233295	0.89	0.587533376708783	0.98	0.546929419532092	0.155730033624531	0.444852733696396	0.0055	0.0089	0.1144	0.0089	0.0373	0.0116	0.0106	0.0287	9e-04	0.0354	0.0322	0.1688	0.0019	0.0357	0.1259	0.0127	0.0144	0.0016	0.0011	0.0164	0.0169	0.1347	0.0258	0.1039	0.0414	9e-04
15	rs74621208	41238483	0.88	0.650722301593725	0.98	0.546929419532092	0.158645465871196	0.418348916129328	0.0055	0.0088	0.1147	0.0089	0.0373	0.0116	0.0105	0.0288	9e-04	0.0355	0.0322	0.1683	0.002	0.0357	0.1257	0.0127	0.0144	0.0016	0.0011	0.0164	0.0169	0.1351	0.0259	0.1036	0.0415	9e-04
15	rs11557249	41245676	0.88	0.650722301593725	0.98	0.546929419532092	0.163910978893478	0.385499626947226	0.0055	0.0087	0.115	0.0088	0.0372	0.0115	0.0104	0.0289	9e-04	0.0356	0.0324	0.1675	0.0021	0.0358	0.1253	0.0128	0.0145	0.0016	0.0011	0.0164	0.017	0.1357	0.0259	0.1033	0.0417	9e-04
15	rs147487857	41247629	0.88	0.650722301593725	0.98	0.546929419532092	0.163147636384065	0.384349363002123	0.0055	0.0086	0.1151	0.0088	0.0372	0.0116	0.0104	0.0289	9e-04	0.0357	0.0324	0.1673	0.0021	0.0359	0.1252	0.0128	0.0144	0.0016	0.0011	0.0165	0.0169	0.1358	0.026	0.1032	0.0417	9e-04
15	rs112036939	41247859	0.88	0.650722301593725	0.99	0.493036143459036	0.164154298143193	0.381796655269612	0.0055	0.0086	0.1151	0.0088	0.0372	0.0116	0.0104	0.0289	9e-04	0.0357	0.0324	0.1673	0.0021	0.0359	0.1252	0.0128	0.0144	0.0016	0.0011	0.0165	0.0169	0.1358	0.026	0.1031	0.0418	9e-04
15	rs3887640	41249871	0.88	0.650722301593725	0.99	0.493036143459036	0.163112988568361	0.417303152941702	0.0055	0.0086	0.1152	0.0088	0.0372	0.0116	0.0104	0.0289	9e-04	0.0357	0.0324	0.1671	0.0022	0.036	0.125	0.0128	0.0144	0.0016	0.0011	0.0165	0.0169	0.136	0.0261	0.103	0.0418	9e-04
15	rs12915860	41254865	0.88	0.650722301593725	0.99	0.493036143459036	0.158475092041815	0.411434010283075	0.0054	0.0085	0.1155	0.0088	0.0372	0.0117	0.0104	0.0288	9e-04	0.0357	0.0324	0.1668	0.0022	0.0361	0.1245	0.0128	0.0143	0.0016	0.0011	0.0166	0.0169	0.1366	0.0262	0.1029	0.0417	9e-04
15	rs28434044	41255424	0.88	0.650722301593725	0.99	0.493036143459036	0.157726726240247	0.409612677979929	0.0054	0.0085	0.1156	0.0088	0.0372	0.0117	0.0104	0.0288	9e-04	0.0357	0.0324	0.1668	0.0022	0.0361	0.1244	0.0128	0.0143	0.0016	0.0011	0.0166	0.0169	0.1367	0.0263	0.1029	0.0417	9e-04
15	rs28538500	41256265	0.88	0.650722301593725	0.99	0.493036143459036	0.158475092041815	0.427266383842805	0.0054	0.0085	0.1156	0.0088	0.0373	0.0117	0.0104	0.0289	9e-04	0.0357	0.0324	0.1668	0.0022	0.0361	0.1244	0.0128	0.0143	0.0016	0.0011	0.0166	0.0169	0.1368	0.0263	0.1029	0.0418	9e-04
15	rs58188951	41256518	0.88	0.650722301593725	0.99	0.493036143459036	0.157590883655576	0.421490453415777	0.0054	0.0085	0.1156	0.0088	0.0373	0.0117	0.0104	0.0289	9e-04	0.0357	0.0324	0.1668	0.0022	0.0361	0.1244	0.0129	0.0143	0.0016	0.0011	0.0166	0.0169	0.1368	0.0263	0.1029	0.0418	9e-04
15	rs34833473	41261941	0.87	0.718142804220985	0.98	0.546929419532092	0.147044253811047	0.461148764557849	0.0055	0.0085	0.1154	0.0088	0.0375	0.0117	0.0104	0.0289	9e-04	0.0355	0.0326	0.1665	0.0022	0.036	0.124	0.0129	0.0142	0.0016	0.0012	0.0167	0.0168	0.1369	0.0263	0.1027	0.0418	9e-04
15	rs72735685	41262150	0.87	0.718142804220985	0.98	0.546929419532092	0.146783680304064	0.458332725394307	0.0055	0.0085	0.1154	0.0088	0.0375	0.0117	0.0104	0.0289	9e-04	0.0355	0.0326	0.1665	0.0022	0.036	0.124	0.0129	0.0142	0.0016	0.0012	0.0167	0.0168	0.1369	0.0263	0.1027	0.0418	9e-04
15	rs75851775	41265510	0.87	0.718142804220985	0.98	0.546929419532092	0.145906273181503	0.467737045518992	0.0055	0.0085	0.1154	0.0089	0.0375	0.0117	0.0104	0.0289	9e-04	0.0355	0.0326	0.1664	0.0023	0.036	0.124	0.0129	0.0142	0.0016	0.0012	0.0167	0.0168	0.1369	0.0263	0.1027	0.0418	0.001
15	rs34610018	41265700	0.87	0.718142804220985	0.98	0.546929419532092	0.145906273181503	0.468141202009075	0.0055	0.0085	0.1154	0.0089	0.0375	0.0117	0.0104	0.0289	9e-04	0.0355	0.0326	0.1664	0.0023	0.036	0.124	0.0129	0.0142	0.0016	0.0012	0.0167	0.0168	0.1369	0.0263	0.1027	0.0418	0.001
15	rs77737558	41269464	0.87	0.718142804220985	0.98	0.546929419532092	0.144386398191299	0.469623887430701	0.0055	0.0085	0.1154	0.0089	0.0375	0.0117	0.0104	0.0289	9e-04	0.0355	0.0326	0.1664	0.0023	0.036	0.124	0.0128	0.0142	0.0016	0.0012	0.0167	0.0168	0.1369	0.0263	0.1028	0.0418	0.001
15	rs76495904	41272057	0.87	0.718142804220985	0.98	0.546929419532092	0.140453688594876	0.468680218915107	0.0057	0.0085	0.1153	0.0089	0.0376	0.0117	0.0104	0.0289	9e-04	0.0352	0.0326	0.1663	0.0024	0.036	0.1241	0.0129	0.0142	0.0016	0.0013	0.0167	0.0168	0.1371	0.0262	0.1029	0.0417	0.001
15	rs7173954	41275014	0.87	0.718142804220985	0.98	0.546929419532092	0.138495917590172	0.495150429884833	0.0058	0.0085	0.1152	0.0089	0.0376	0.0117	0.0104	0.0289	9e-04	0.035	0.0326	0.1661	0.0024	0.0361	0.1241	0.0129	0.0142	0.0017	0.0013	0.0167	0.0168	0.1371	0.0262	0.1029	0.0417	0.001
15	rs28501589	41282534	0.87	0.718142804220985	0.98	0.546929419532092	0.139820351278893	0.452714285927373	0.0058	0.0085	0.1153	0.0089	0.0376	0.0117	0.0104	0.0289	0.001	0.035	0.0326	0.1662	0.0024	0.036	0.1241	0.0129	0.0142	0.0017	0.0013	0.0167	0.0168	0.1371	0.0261	0.1029	0.0417	0.001
15	rs79498877	41319081	0.87	0.718142804220985	0.98	0.546929419532092	0.142619853437528	0.466929005878703	0.0058	0.0085	0.1153	0.0089	0.0377	0.0117	0.0104	0.0289	0.0011	0.0349	0.0326	0.1664	0.0024	0.036	0.124	0.0129	0.0141	0.0017	0.0013	0.0166	0.0168	0.1369	0.026	0.1028	0.0418	0.001
15	rs7182660	41338269	0.87	0.718142804220985	0.98	0.546929419532092	0.143324914701484	0.484653299930758	0.0058	0.0085	0.1154	0.0089	0.0376	0.0117	0.0104	0.029	0.0011	0.0349	0.0326	0.1665	0.0025	0.036	0.1241	0.0129	0.0141	0.0017	0.0013	0.0166	0.0168	0.1369	0.026	0.1028	0.0418	0.001
15	rs75363747	41343494	0.87	0.718142804220985	0.98	0.546929419532092	0.143196567390143	0.483837775174614	0.0058	0.0085	0.1153	0.0089	0.0376	0.0117	0.0104	0.029	0.0011	0.0349	0.0326	0.1665	0.0025	0.036	0.1241	0.0129	0.0141	0.0017	0.0013	0.0166	0.0168	0.1369	0.026	0.1028	0.0418	0.001
15	rs72737716	41349015	0.87	0.718142804220985	0.98	0.546929419532092	0.14178927420644	0.481529047236422	0.0058	0.0086	0.1153	0.0089	0.0377	0.0117	0.0104	0.029	0.0011	0.0349	0.0326	0.1665	0.0024	0.036	0.124	0.0129	0.0141	0.0017	0.0013	0.0166	0.0168	0.1368	0.0259	0.1028	0.0418	0.001
15	rs117855946	41366024	0.88	0.650722301593725	0.98	0.546929419532092	0.138684660104883	0.474079254663469	0.0058	0.0086	0.1153	0.0089	0.0377	0.0116	0.0103	0.029	0.0012	0.0349	0.0326	0.1667	0.0024	0.0361	0.124	0.0129	0.0141	0.0018	0.0013	0.0166	0.0168	0.1367	0.0259	0.1027	0.0418	0.001
15	rs117792809	41374017	0.88	0.650722301593725	0.98	0.546929419532092	0.138401604108095	0.476784787544889	0.0058	0.0086	0.1153	0.0088	0.0377	0.0117	0.0103	0.029	0.0012	0.0349	0.0326	0.1667	0.0024	0.0361	0.124	0.0128	0.0141	0.0017	0.0013	0.0166	0.0169	0.1366	0.0259	0.1027	0.0418	0.001
15	rs117993504	41405065	0.88	0.650722301593725	0.98	0.546929419532092	0.138087503987144	0.469623887430701	0.0058	0.0086	0.1153	0.0088	0.0377	0.0116	0.0103	0.029	0.0012	0.0349	0.0327	0.1667	0.0024	0.0361	0.124	0.0128	0.0141	0.0018	0.0013	0.0166	0.0169	0.1366	0.0259	0.1027	0.0419	0.001
15	rs1678750	41410705	0.88	0.650722301593725	0.98	0.546929419532092	0.138213092686428	0.468545449525885	0.0058	0.0086	0.1153	0.0088	0.0377	0.0116	0.0103	0.029	0.0012	0.0349	0.0327	0.1667	0.0024	0.0361	0.124	0.0128	0.0141	0.0018	0.0013	0.0166	0.0169	0.1366	0.0259	0.1027	0.0419	0.001
15	rs561821	41427864	0.88	0.650722301593725	0.98	0.546929419532092	0.137054009073084	0.463297350503454	0.0059	0.0087	0.1152	0.0088	0.0377	0.0116	0.0105	0.0289	0.0012	0.0348	0.0327	0.1664	0.0024	0.0361	0.1235	0.0128	0.0143	0.0018	0.0014	0.0165	0.0168	0.137	0.0259	0.1026	0.0419	0.0011
15	rs117800533	41444622	0.88	0.650722301593725	0.98	0.546929419532092	0.137773831747193	0.43068936038078	0.006	0.0088	0.1151	0.0089	0.0377	0.0117	0.0106	0.0289	0.0013	0.0348	0.0327	0.1663	0.0024	0.0361	0.1235	0.0129	0.0144	0.0018	0.0013	0.0165	0.0169	0.137	0.0256	0.1023	0.042	0.0011
15	rs8032195	41448790	0.88	0.650722301593725	0.98	0.546929419532092	0.138590269588565	0.433195395871847	0.006	0.0088	0.1151	0.009	0.0377	0.0117	0.0106	0.0289	0.0013	0.0348	0.0327	0.1662	0.0024	0.0362	0.1235	0.0129	0.0145	0.0018	0.0013	0.0165	0.0169	0.137	0.0255	0.1023	0.042	0.0011
15	rs11852419	41456374	0.88	0.650722301593725	0.98	0.546929419532092	0.134351659547061	0.42214573989048	0.0062	0.0089	0.1149	0.0092	0.0382	0.0118	0.0109	0.029	0.0013	0.0346	0.033	0.1651	0.0025	0.0363	0.1233	0.0132	0.0147	0.0019	0.0013	0.0166	0.017	0.1365	0.0255	0.1015	0.0425	0.0011
15	rs78227422	41464350	0.87	0.718142804220985	0.98	0.546929419532092	0.133488816549037	0.400022488922671	0.0063	0.0089	0.1145	0.0093	0.0384	0.0118	0.011	0.029	0.0013	0.0345	0.033	0.1649	0.0025	0.0363	0.1232	0.0133	0.0147	0.0019	0.0012	0.0167	0.0171	0.1364	0.0256	0.1011	0.0427	0.0011
15	rs522063	41476209	0.87	0.718142804220985	0.98	0.546929419532092	0.135652203145979	0.414822314671154	0.0063	0.0089	0.1144	0.0093	0.0385	0.0118	0.011	0.029	0.0013	0.0345	0.033	0.1649	0.0025	0.0363	0.1232	0.0133	0.0148	0.0019	0.0012	0.0167	0.0171	0.1363	0.0256	0.1011	0.0427	0.0011
15	rs16971598	41482231	0.87	0.718142804220985	0.98	0.546929419532092	0.132874549474958	0.419918889635658	0.0063	0.0089	0.1143	0.0093	0.0386	0.0118	0.011	0.029	0.0013	0.0346	0.033	0.1648	0.0025	0.0363	0.1231	0.0133	0.0148	0.0019	0.0012	0.0167	0.0171	0.1363	0.0256	0.101	0.0427	0.0011
15	rs7165931	41486979	0.87	0.718142804220985	0.99	0.493036143459036	0.134043117002527	0.436631006227912	0.0063	0.0089	0.1142	0.0093	0.0386	0.0118	0.011	0.029	0.0013	0.0346	0.0331	0.1648	0.0025	0.0363	0.1231	0.0133	0.0147	0.0019	0.0012	0.0167	0.0171	0.1363	0.0256	0.101	0.0428	0.0011
15	rs692390	41486990	0.87	0.718142804220985	0.99	0.493036143459036	0.134567893460232	0.434912293615256	0.0063	0.0089	0.1142	0.0093	0.0386	0.0118	0.011	0.0291	0.0013	0.0346	0.0331	0.1648	0.0025	0.0363	0.1231	0.0133	0.0147	0.0019	0.0012	0.0167	0.0171	0.1363	0.0255	0.101	0.0428	0.0011
15	rs28459903	41487546	0.87	0.718142804220985	0.99	0.493036143459036	0.134289916870746	0.428318825320055	0.0063	0.0089	0.1142	0.0093	0.0386	0.0118	0.011	0.029	0.0013	0.0346	0.0331	0.1648	0.0025	0.0363	0.1231	0.0133	0.0147	0.0019	0.0012	0.0167	0.0171	0.1365	0.0255	0.101	0.0428	0.0011
15	rs78470679	41506037	0.87	0.718142804220985	0.99	0.493036143459036	0.129345448042708	0.418741260159837	0.0063	0.009	0.1139	0.0094	0.0389	0.0118	0.011	0.0291	0.0013	0.0343	0.0332	0.1648	0.0024	0.0365	0.123	0.0131	0.0148	0.0019	0.0011	0.0169	0.0172	0.1369	0.0256	0.1003	0.0427	0.0011
15	rs7166205	41514733	0.87	0.718142804220985	0.99	0.493036143459036	0.125606692079122	0.411564189709942	0.0064	0.009	0.1138	0.0094	0.0389	0.0118	0.011	0.0291	0.0014	0.0342	0.0332	0.1649	0.0024	0.0366	0.123	0.013	0.0147	0.0019	0.0011	0.0169	0.0171	0.137	0.0256	0.1003	0.0427	0.0011
15	rs7175912	41555249	0.87	0.718142804220985	0.99	0.493036143459036	0.114423759520499	0.39023851175149	0.0064	0.0091	0.1134	0.0094	0.039	0.0117	0.0111	0.029	0.0014	0.0343	0.0336	0.1642	0.0024	0.037	0.1236	0.013	0.0147	0.002	0.0012	0.017	0.0171	0.1366	0.0256	0.0999	0.0429	0.0012
15	rs80279257	41576712	0.86	0.789876638244022	0.99	0.493036143459036	0.146036061964239	0.314755190716147	0.0065	0.0091	0.1151	0.0092	0.0394	0.012	0.0112	0.0291	0.0011	0.0345	0.0339	0.1625	0.0023	0.0372	0.1225	0.0129	0.0144	0.0022	0.0013	0.0168	0.0173	0.139	0.0256	0.097	0.043	0.0013
15	rs11298	41598531	0.86	0.789876638244022	0.99	0.493036143459036	0.154418411618046	0.299547986491734	0.0066	0.0091	0.1153	0.0092	0.0395	0.012	0.0112	0.0291	0.0011	0.0345	0.0339	0.1623	0.0023	0.0372	0.1224	0.0129	0.0143	0.0022	0.0013	0.0167	0.0173	0.1393	0.0256	0.0967	0.043	0.0014
15	rs7168307	41620534	0.86	0.789876638244022	0.99	0.493036143459036	0.156844980884074	0.291145540600557	0.0065	0.0091	0.1152	0.0092	0.0395	0.012	0.0112	0.0291	0.0011	0.0345	0.0339	0.1623	0.0023	0.0372	0.1224	0.0129	0.0143	0.0022	0.0013	0.0168	0.0173	0.1395	0.0256	0.0966	0.043	0.0014
15	rs10518718	41624224	0.86	0.789876638244022	0.99	0.493036143459036	0.165513801168971	0.322867444700443	0.0066	0.0091	0.1152	0.0092	0.0396	0.012	0.0112	0.0292	0.0012	0.0345	0.0339	0.1624	0.0023	0.0373	0.1222	0.013	0.0144	0.0022	0.0013	0.0168	0.0174	0.1395	0.0256	0.0963	0.043	0.0014
15	rs10851404	41634070	0.86	0.789876638244022	0.99	0.493036143459036	0.169065053152054	0.365698988637159	0.0066	0.0091	0.1152	0.0092	0.0396	0.012	0.0112	0.0292	0.0012	0.0346	0.034	0.1624	0.0023	0.0373	0.1222	0.013	0.0144	0.0022	0.0013	0.0168	0.0174	0.1395	0.0256	0.0963	0.043	0.0014
15	rs7178634	41634587	0.86	0.789876638244022	0.99	0.493036143459036	0.168923572763161	0.362050702933605	0.0066	0.0091	0.1152	0.0092	0.0396	0.012	0.0112	0.0292	0.0012	0.0346	0.034	0.1624	0.0023	0.0373	0.1222	0.013	0.0144	0.0022	0.0013	0.0168	0.0174	0.1395	0.0256	0.0963	0.043	0.0014
15	rs7178777	41634588	0.86	0.789876638244022	0.99	0.493036143459036	0.169135819228808	0.364313935596438	0.0066	0.0091	0.1153	0.0092	0.0395	0.012	0.0114	0.0292	0.0012	0.0345	0.0339	0.1623	0.0023	0.0373	0.1222	0.013	0.0144	0.0023	0.0013	0.0168	0.0174	0.1395	0.0256	0.0963	0.043	0.0014
15	rs2015781	41648967	0.86	0.789876638244022	0.99	0.493036143459036	0.172159329175839	0.372013357969827	0.0066	0.0091	0.1153	0.0091	0.0395	0.012	0.0113	0.0292	0.0012	0.0345	0.034	0.1623	0.0022	0.0374	0.1221	0.013	0.0144	0.0023	0.0013	0.0168	0.0173	0.1398	0.0256	0.0961	0.0429	0.0014
15	rs35213138	41666407	0.86	0.789876638244022	1	0.442785362986439	0.181527519444748	0.378103684830662	0.0066	0.0091	0.1151	0.0091	0.0395	0.012	0.0113	0.0293	0.0012	0.0345	0.0341	0.1632	0.0022	0.0374	0.1218	0.013	0.0144	0.0023	0.0013	0.0168	0.0173	0.1395	0.0256	0.0957	0.043	0.0014
15	rs7168431	41672384	0.86	0.789876638244022	0.99	0.493036143459036	0.184416326510826	0.382561969226766	0.0066	0.0091	0.115	0.0091	0.0395	0.012	0.0113	0.0293	0.0012	0.0345	0.0341	0.1634	0.0022	0.0374	0.1217	0.013	0.0144	0.0023	0.0013	0.0168	0.0173	0.1395	0.0256	0.0957	0.043	0.0014
15	rs113727694	41685306	0.86	0.789876638244022	0.99	0.493036143459036	0.192400648996143	0.385755371084237	0.0066	0.0091	0.115	0.0092	0.0395	0.012	0.0114	0.0293	0.0012	0.0343	0.034	0.1639	0.0023	0.0374	0.1217	0.013	0.0144	0.0023	0.0013	0.0168	0.0173	0.1392	0.0256	0.0955	0.043	0.0014
15	rs35227875	41688732	0.86	0.789876638244022	0.99	0.493036143459036	0.191867400170564	0.386267000916768	0.0066	0.0091	0.1151	0.0092	0.0394	0.0121	0.0114	0.0293	0.0012	0.0343	0.034	0.164	0.0023	0.0374	0.1217	0.013	0.0144	0.0023	0.0013	0.0168	0.0173	0.1392	0.0256	0.0955	0.043	0.0014
15	rs3204853	41689166	0.86	0.789876638244022	0.99	0.493036143459036	0.19312569677311	0.393063826291004	0.0066	0.0091	0.1151	0.0092	0.0394	0.0121	0.0114	0.0293	0.0012	0.0343	0.034	0.164	0.0023	0.0374	0.1218	0.013	0.0144	0.0023	0.0013	0.0168	0.0173	0.1392	0.0256	0.0955	0.043	0.0014
15	rs1899	41689232	0.86	0.789876638244022	0.99	0.493036143459036	0.187744609533602	0.394993406185549	0.0066	0.0091	0.115	0.0091	0.0394	0.012	0.0114	0.0293	0.0013	0.0343	0.034	0.164	0.0023	0.0374	0.1218	0.013	0.0144	0.0023	0.0014	0.0168	0.0173	0.1392	0.0256	0.0955	0.043	0.0015
15	rs79809884	41703513	0.86	0.789876638244022	0.99	0.493036143459036	0.182561505336437	0.362804669109467	0.0066	0.0091	0.1149	0.0091	0.0394	0.012	0.0114	0.0293	0.0013	0.0342	0.034	0.164	0.0024	0.0374	0.1218	0.013	0.0143	0.0023	0.0014	0.0168	0.0173	0.1392	0.0257	0.0954	0.0429	0.0015
15	rs7163788	41704789	0.86	0.789876638244022	0.99	0.493036143459036	0.178738046089287	0.362678977162709	0.0066	0.0091	0.1149	0.0091	0.0394	0.012	0.0114	0.0293	0.0013	0.0342	0.034	0.1639	0.0023	0.0374	0.1218	0.013	0.0143	0.0023	0.0014	0.0168	0.0173	0.1392	0.0257	0.0954	0.043	0.0015
15	rs75906942	41708675	0.86	0.789876638244022	1	0.442785362986439	0.175720130028024	0.310301585774681	0.0066	0.0091	0.115	0.0091	0.0394	0.012	0.0114	0.0293	0.0013	0.0342	0.034	0.1639	0.0023	0.0374	0.1218	0.013	0.0144	0.0023	0.0014	0.0168	0.0173	0.1392	0.0256	0.0954	0.043	0.0015
15	rs62001419	41712936	0.86	0.789876638244022	1	0.442785362986439	0.175503119843227	0.307902109894629	0.0066	0.0091	0.115	0.0091	0.0394	0.0121	0.0114	0.0293	0.0013	0.0342	0.034	0.1639	0.0023	0.0374	0.1217	0.013	0.0144	0.0023	0.0014	0.0167	0.0173	0.1392	0.0256	0.0954	0.043	0.0015
15	rs112538428	41737781	0.86	0.789876638244022	1	0.442785362986439	0.175864889804398	0.306584769247575	0.0066	0.0091	0.115	0.0091	0.0394	0.012	0.0114	0.0293	0.0014	0.0342	0.034	0.1639	0.0023	0.0375	0.1217	0.013	0.0144	0.0024	0.0014	0.0167	0.0173	0.1392	0.0256	0.0954	0.043	0.0015
15	rs35155461	41766423	0.86	0.789876638244022	1	0.442785362986439	0.178409364829227	0.305866931429557	0.0066	0.0091	0.1149	0.0091	0.0392	0.0122	0.0115	0.0295	0.0013	0.0339	0.034	0.164	0.0023	0.0376	0.1215	0.013	0.0144	0.0024	0.0014	0.0165	0.0174	0.1391	0.0257	0.0953	0.0431	0.0015
15	rs74444512	41768255	0.85	0.865999623192944	1	0.442785362986439	0.180349965394376	0.292560589846934	0.0066	0.0091	0.1149	0.0091	0.0392	0.0122	0.0115	0.0296	0.0013	0.0339	0.034	0.164	0.0023	0.0376	0.1215	0.013	0.0144	0.0024	0.0014	0.0165	0.0174	0.1391	0.0257	0.0952	0.0431	0.0015
15	rs1942	41774423	0.86	0.789876638244022	1	0.442785362986439	0.183450472652013	0.280949170924561	0.0066	0.0091	0.1149	0.0091	0.0392	0.0122	0.0115	0.0296	0.0013	0.0339	0.034	0.1641	0.0023	0.0376	0.1215	0.013	0.0144	0.0023	0.0014	0.0165	0.0175	0.1391	0.0257	0.0952	0.0431	0.0015
15	rs28631111	41777898	0.86	0.789876638244022	1	0.442785362986439	0.182191836148005	0.266266994424014	0.0066	0.0091	0.1149	0.0091	0.0392	0.0122	0.0115	0.0296	0.0013	0.0338	0.0341	0.1641	0.0022	0.0376	0.1214	0.013	0.0144	0.0023	0.0014	0.0165	0.0175	0.139	0.0258	0.0951	0.0431	0.0015
15	rs75289330	41779314	0.86	0.789876638244022	1	0.442785362986439	0.18508670402058	0.272942033827766	0.0066	0.0091	0.1148	0.0091	0.0392	0.0122	0.0115	0.0296	0.0013	0.0338	0.0341	0.1643	0.0022	0.0375	0.1214	0.013	0.0144	0.0023	0.0014	0.0164	0.0175	0.139	0.0258	0.095	0.0432	0.0015
15	rs8024774	41792560	0.86	0.789876638244022	1	0.442785362986439	0.194580465865383	0.309221134621702	0.0067	0.009	0.1146	0.0091	0.0393	0.0124	0.0114	0.0298	0.0013	0.0333	0.0346	0.164	0.0022	0.0372	0.1213	0.0131	0.0146	0.0023	0.0015	0.0162	0.0178	0.1389	0.0262	0.0946	0.0437	0.0014
15	rs2278659	41797296	0.85	0.865999623192944	1	0.442785362986439	0.193087497524295	0.347686629949331	0.0069	0.0092	0.1132	0.0091	0.0393	0.0126	0.0111	0.0294	0.0012	0.0333	0.0351	0.1632	0.0022	0.0372	0.1216	0.0132	0.0146	0.0024	0.0015	0.0159	0.0184	0.1393	0.0265	0.0945	0.0444	0.0012
15	rs35932273	41798142	0.85	0.865999623192944	1	0.442785362986439	0.199954933708169	0.31042170516544	0.0072	0.0092	0.1123	0.0091	0.0394	0.0126	0.0111	0.0293	0.0012	0.0329	0.0355	0.1632	0.0022	0.037	0.1214	0.0131	0.0144	0.0024	0.0015	0.0157	0.0187	0.1394	0.0267	0.0943	0.0454	0.0012
15	rs34356833	41798485	0.85	0.865999623192944	1	0.442785362986439	0.209870970614979	0.304671654085224	0.0072	0.0092	0.1121	0.0091	0.0394	0.0127	0.011	0.0293	0.0012	0.0327	0.0358	0.1632	0.0022	0.037	0.1213	0.0131	0.0144	0.0024	0.0015	0.0156	0.0188	0.1393	0.0267	0.0944	0.0456	0.0012
15	rs2305030	41805237	0.84	0.946582027722497	1	0.442785362986439	0.317334286572325	0.247675215918046	0.0071	0.0094	0.1092	0.0093	0.0394	0.0127	0.0108	0.0298	0.0012	0.0318	0.0379	0.1628	0.0025	0.037	0.1208	0.0127	0.0142	0.0024	0.0016	0.015	0.0203	0.1383	0.0272	0.0947	0.0472	0.0012
15	rs3759793	41806726	0.84	0.946582027722497	1	0.442785362986439	0.334630142660603	0.295160234647221	0.0071	0.0094	0.1092	0.0093	0.0394	0.0128	0.0108	0.0299	0.0012	0.0317	0.0379	0.1628	0.0025	0.037	0.1208	0.0128	0.0141	0.0024	0.0016	0.015	0.0203	0.1383	0.0272	0.0947	0.0473	0.0012
15	rs932959	41810439	0.84	0.946582027722497	1	0.442785362986439	0.342412864319248	0.317412186352451	0.0071	0.0094	0.1091	0.0094	0.0395	0.0128	0.0108	0.0299	0.0012	0.0317	0.0379	0.163	0.0025	0.037	0.121	0.0128	0.0141	0.0024	0.0016	0.0149	0.0203	0.1379	0.0272	0.0947	0.0472	0.0012
15	rs115125555	41812054	0.84	0.946582027722497	1	0.442785362986439	0.347652885550828	0.314755190716147	0.0071	0.0094	0.1091	0.0093	0.0395	0.0128	0.0108	0.0299	0.0012	0.0317	0.0379	0.1629	0.0025	0.0369	0.1211	0.0128	0.0141	0.0024	0.0016	0.0149	0.0204	0.1379	0.0271	0.0947	0.0473	0.0012
15	rs2297377	41815649	0.84	0.946582027722497	1	0.442785362986439	0.363403977932884	0.321167317112758	0.0071	0.0094	0.1088	0.0093	0.0395	0.0128	0.0109	0.03	0.0013	0.0317	0.0379	0.1629	0.0025	0.0369	0.1213	0.013	0.0141	0.0023	0.0016	0.0148	0.0205	0.138	0.0269	0.0947	0.0474	0.0012
15	rs11630901	41819367	0.84	0.946582027722497	1	0.442785362986439	0.391100964048278	0.321774202084784	0.0071	0.0094	0.1082	0.0094	0.0392	0.0129	0.0107	0.0302	0.0013	0.0316	0.038	0.1629	0.0025	0.0368	0.1216	0.0129	0.014	0.0024	0.0016	0.0148	0.0208	0.138	0.0269	0.0947	0.0475	0.0013
15	rs1200345	41819716	0.84	0.946582027722497	1	0.442785362986439	0.395302374219448	0.331407455090341	0.0071	0.0094	0.1082	0.0094	0.0392	0.0129	0.0107	0.0302	0.0013	0.0316	0.038	0.1629	0.0025	0.0368	0.1216	0.0129	0.014	0.0024	0.0016	0.0148	0.0208	0.138	0.0269	0.0947	0.0475	0.0013
15	rs2289741	41820200	0.84	0.946582027722497	1	0.442785362986439	0.392107236401179	0.340135581563719	0.0071	0.0094	0.1081	0.0094	0.0392	0.0129	0.0107	0.0302	0.0013	0.0316	0.0381	0.1629	0.0026	0.0368	0.1216	0.0129	0.014	0.0024	0.0016	0.0148	0.0208	0.1379	0.027	0.0948	0.0474	0.0013
15	rs1200348	41821168	0.84	0.946582027722497	1	0.442785362986439	0.382213790485039	0.33828612531729	0.007	0.0094	0.108	0.0094	0.0392	0.0129	0.011	0.0302	0.0013	0.0317	0.0381	0.1629	0.0027	0.0368	0.1215	0.0128	0.014	0.0025	0.0016	0.0147	0.0207	0.1378	0.027	0.0947	0.0474	0.0013
15	rs61753586	41822163	0.84	0.946582027722497	1	0.442785362986439	0.386144710771163	0.347686629949331	0.007	0.0094	0.1081	0.0094	0.0392	0.0129	0.011	0.0302	0.0013	0.0317	0.0381	0.1629	0.0027	0.0368	0.1215	0.0128	0.014	0.0025	0.0016	0.0147	0.0207	0.1377	0.027	0.0947	0.0474	0.0013
15	rs79600579	41825255	0.84	0.946582027722497	1	0.442785362986439	0.385367986500819	0.345453480844414	0.007	0.0094	0.1082	0.0094	0.0393	0.0129	0.011	0.0302	0.0013	0.0317	0.0382	0.1628	0.0028	0.0368	0.1215	0.0127	0.014	0.0025	0.0016	0.0147	0.0206	0.1376	0.027	0.0946	0.0475	0.0013
15	rs77876525	41827345	0.84	0.946582027722497	1	0.442785362986439	0.388646686409952	0.362930373415725	0.007	0.0094	0.1082	0.0094	0.0393	0.0129	0.011	0.0302	0.0013	0.0317	0.0382	0.1627	0.0028	0.0368	0.1216	0.0127	0.014	0.0026	0.0016	0.0147	0.0206	0.1376	0.027	0.0945	0.0475	0.0013
15	rs2297381	41827655	0.84	0.946582027722497	1	0.442785362986439	0.392442950626764	0.372773127643343	0.007	0.0094	0.1083	0.0094	0.0393	0.0129	0.011	0.0302	0.0013	0.0317	0.0382	0.1627	0.0028	0.0368	0.1216	0.0127	0.014	0.0026	0.0016	0.0147	0.0206	0.1375	0.027	0.0945	0.0475	0.0013
15	rs2297382	41827757	0.84	0.946582027722497	1	0.442785362986439	0.382324241521848	0.348804755570169	0.007	0.0094	0.1082	0.0094	0.0393	0.0129	0.011	0.0302	0.0013	0.0317	0.0382	0.1627	0.0028	0.0368	0.1216	0.0127	0.014	0.0026	0.0016	0.0147	0.0206	0.1375	0.027	0.0945	0.0475	0.0014
15	rs112536229	41829178	0.84	0.946582027722497	1	0.442785362986439	0.368697819738098	0.318985330996762	0.007	0.0095	0.1083	0.0094	0.0394	0.0129	0.011	0.0302	0.0013	0.0317	0.0381	0.1626	0.0028	0.0368	0.1216	0.0127	0.014	0.0026	0.0017	0.0147	0.0206	0.1374	0.027	0.0945	0.0474	0.0014
15	rs2412621	41834405	0.84	0.946582027722497	1	0.442785362986439	0.380118297955414	0.346693607835609	0.007	0.0098	0.1084	0.0094	0.0397	0.0129	0.011	0.0301	0.0014	0.0314	0.038	0.1625	0.0028	0.0367	0.1218	0.0128	0.0139	0.0027	0.0017	0.0148	0.0206	0.1366	0.0272	0.0947	0.0473	0.0015
15	rs77277118	41838802	0.84	0.946582027722497	1	0.442785362986439	0.354579516361905	0.332387600426347	0.007	0.0098	0.1084	0.0094	0.0398	0.0129	0.0109	0.0301	0.0013	0.0313	0.038	0.1622	0.0027	0.0366	0.122	0.0128	0.0138	0.0027	0.0017	0.0149	0.0207	0.1362	0.0273	0.095	0.0473	0.0015
15	rs79046686	41842637	0.83	1.03168894651748	1	0.442785362986439	0.355430342350497	0.336685631407087	0.0069	0.0099	0.1085	0.0094	0.0398	0.013	0.0109	0.0301	0.0013	0.0313	0.038	0.162	0.0027	0.0366	0.1221	0.0128	0.0138	0.0027	0.0017	0.0149	0.0208	0.136	0.0274	0.0952	0.0473	0.0015
15	rs72739695	41846939	0.83	1.03168894651748	1	0.442785362986439	0.354792124489454	0.339888818630347	0.007	0.0099	0.1085	0.0095	0.0399	0.013	0.0109	0.0301	0.0013	0.0313	0.038	0.1617	0.0027	0.0365	0.1221	0.0128	0.0137	0.0027	0.0017	0.0149	0.0209	0.1358	0.0274	0.0955	0.0472	0.0015
15	rs12593245	41848230	0.83	1.03168894651748	1	0.442785362986439	0.356122410923136	0.393963971887036	0.007	0.01	0.1086	0.0095	0.04	0.0131	0.0109	0.0301	0.0013	0.0313	0.0372	0.1615	0.0027	0.0364	0.1221	0.0129	0.0137	0.0027	0.0017	0.015	0.021	0.1356	0.0273	0.0958	0.0479	0.0015
15	rs74715543	41857137	0.83	1.03168894651748	1	0.442785362986439	0.358202769663565	0.398731310189583	0.0068	0.0101	0.1084	0.0094	0.0398	0.0132	0.0109	0.0303	0.0012	0.0307	0.0378	0.1611	0.0025	0.0357	0.1226	0.0129	0.0135	0.0028	0.0016	0.0147	0.0208	0.1354	0.0276	0.0973	0.0477	0.0015
15	rs141641556	41857307	0.83	1.03168894651748	1	0.442785362986439	0.358844132679687	0.403125993137984	0.0068	0.0101	0.1084	0.0094	0.0398	0.0132	0.0109	0.0303	0.0012	0.0307	0.0378	0.1611	0.0025	0.0357	0.1226	0.0129	0.0135	0.0028	0.0016	0.0147	0.0208	0.1354	0.0276	0.0973	0.0477	0.0015
15	rs16971872	41859470	0.83	1.03168894651748	1	0.442785362986439	0.373539389372148	0.382051712386311	0.0067	0.0103	0.1084	0.0094	0.0399	0.0133	0.0108	0.0303	0.0012	0.0307	0.0378	0.1611	0.0025	0.0357	0.1227	0.0129	0.0134	0.0028	0.0016	0.0147	0.0208	0.1354	0.0276	0.0975	0.0476	0.0015
15	rs28657602	41869162	0.83	1.03168894651748	1	0.442785362986439	0.383872255582577	0.339888818630347	0.0066	0.0104	0.1087	0.0096	0.0397	0.0133	0.0108	0.0302	0.0012	0.0303	0.0381	0.1609	0.0025	0.0352	0.1231	0.013	0.0134	0.0028	0.0015	0.0146	0.0206	0.1355	0.0277	0.0983	0.0471	0.0015
15	rs4924556	41878208	0.83	1.03168894651748	1	0.442785362986439	0.407186558345805	0.380012588717015	0.0066	0.0105	0.1086	0.0096	0.0397	0.0133	0.0108	0.0301	0.0012	0.0302	0.0382	0.1607	0.0025	0.0351	0.1234	0.0129	0.0134	0.0028	0.0015	0.0145	0.0205	0.1357	0.0277	0.0985	0.0471	0.0016
15	rs11629490	41880342	0.83	1.03168894651748	1	0.442785362986439	0.393955458876858	0.375055049758403	0.0067	0.0108	0.1086	0.0098	0.0394	0.0132	0.0108	0.0299	0.0012	0.0299	0.0381	0.1601	0.0025	0.0346	0.1248	0.0128	0.0131	0.0029	0.0015	0.0147	0.0202	0.1356	0.0277	0.0992	0.0468	0.0016
15	rs16971896	41890003	0.83	1.03168894651748	1	0.442785362986439	0.405250457838372	0.386267000916768	0.0069	0.0112	0.1081	0.01	0.0391	0.0131	0.0109	0.0298	0.0011	0.0296	0.0382	0.1595	0.0024	0.0342	0.1262	0.0127	0.0128	0.003	0.0015	0.0148	0.0198	0.1355	0.0279	0.0999	0.0467	0.0017
15	rs11630209	41893120	0.83	1.03168894651748	1.01	0.39608418712213	0.4134246214616	0.405976643178653	0.0069	0.0112	0.1081	0.01	0.039	0.0131	0.0109	0.0298	0.0011	0.0296	0.0382	0.1595	0.0024	0.0342	0.1263	0.0127	0.0128	0.003	0.0015	0.0148	0.0198	0.1355	0.0279	0.0999	0.0466	0.0017
15	rs72724107	41911759	0.82	1.12138066584829	1.01	0.39608418712213	0.412448590282325	0.377722227193584	0.0068	0.0112	0.1079	0.0102	0.0388	0.0131	0.011	0.0296	0.001	0.0293	0.0383	0.1594	0.0024	0.034	0.1266	0.0127	0.0128	0.0033	0.0016	0.0147	0.0196	0.1357	0.0279	0.1001	0.0466	0.0017
15	rs16971915	41914305	0.82	1.12138066584829	1.01	0.39608418712213	0.423073879303462	0.385627493114963	0.0068	0.0113	0.1079	0.0102	0.0388	0.0131	0.011	0.0296	0.001	0.0293	0.0383	0.1594	0.0024	0.034	0.1266	0.0127	0.0128	0.0033	0.0016	0.0147	0.0196	0.1358	0.0279	0.1002	0.0466	0.0017
15	rs7176474	41931506	0.82	1.12138066584829	1.01	0.39608418712213	0.427735528371734	0.417564527203756	0.0068	0.0112	0.1078	0.0102	0.0388	0.0131	0.011	0.0296	0.001	0.0293	0.0383	0.1594	0.0024	0.034	0.1267	0.0127	0.0128	0.0034	0.0016	0.0147	0.0196	0.1358	0.0279	0.1002	0.0465	0.0017
15	rs28706992	41940890	0.82	1.12138066584829	1.01	0.39608418712213	0.426334369597734	0.419002878192097	0.0068	0.0112	0.1078	0.0102	0.0388	0.0131	0.011	0.0295	0.001	0.0293	0.0383	0.1594	0.0024	0.034	0.1267	0.0127	0.0128	0.0034	0.0016	0.0147	0.0195	0.1358	0.0279	0.1002	0.0465	0.0017
15	rs17677062	41948090	0.82	1.12138066584829	1.01	0.39608418712213	0.422957663332669	0.416911174792667	0.0068	0.0112	0.1078	0.0102	0.0387	0.0131	0.011	0.0295	0.0011	0.0292	0.0384	0.1593	0.0025	0.0339	0.1268	0.0127	0.0127	0.0035	0.0016	0.0147	0.0195	0.1358	0.0279	0.1002	0.0465	0.0017
15	rs61736074	41989091	0.82	1.12138066584829	1.03	0.312927433563081	0.420057426966365	0.413387878526973	0.0068	0.0112	0.1078	0.0103	0.0387	0.0131	0.011	0.0295	0.0011	0.0292	0.0384	0.1593	0.0024	0.0339	0.1269	0.0128	0.0127	0.0036	0.0016	0.0147	0.0195	0.1358	0.0279	0.1002	0.0465	0.0017
15	rs2178004	41991315	0.82	1.12138066584829	1.03	0.312927433563081	0.418437634691846	0.418479686400131	0.0068	0.0112	0.1078	0.0103	0.0387	0.0131	0.011	0.0295	0.0011	0.0292	0.0384	0.1592	0.0025	0.0339	0.1269	0.0128	0.0127	0.0036	0.0016	0.0147	0.0195	0.1358	0.0279	0.1002	0.0465	0.0017
15	rs77836225	42015269	0.82	1.12138066584829	1.03	0.312927433563081	0.424353302720118	0.419395388203675	0.0068	0.0112	0.1078	0.0103	0.0387	0.0131	0.011	0.0294	0.0011	0.0292	0.0386	0.159	0.0024	0.0339	0.1269	0.0127	0.0128	0.004	0.0016	0.0147	0.0194	0.1356	0.028	0.1002	0.0465	0.0017
15	rs17677757	42015413	0.82	1.12138066584829	1.03	0.312927433563081	0.424469709165409	0.420442567764563	0.0068	0.0112	0.1078	0.0103	0.0387	0.0131	0.011	0.0294	0.0011	0.0292	0.0386	0.159	0.0024	0.0339	0.1269	0.0127	0.0128	0.004	0.0016	0.0147	0.0194	0.1356	0.028	0.1002	0.0465	0.0017
15	rs2918051	42018654	0.82	1.12138066584829	1.03	0.312927433563081	0.420752577860702	0.409352667664287	0.0067	0.0111	0.1078	0.0103	0.0387	0.0131	0.011	0.0294	0.0011	0.0292	0.0387	0.1591	0.0023	0.0339	0.127	0.0127	0.0128	0.004	0.0016	0.0147	0.0195	0.1356	0.028	0.1003	0.0465	0.0017
15	rs17677811	42021512	0.82	1.12138066584829	1.03	0.312927433563081	0.419594311045789	0.391265245631438	0.0067	0.0111	0.1078	0.0103	0.0387	0.0131	0.011	0.0294	0.0011	0.0293	0.0387	0.1591	0.0022	0.0339	0.127	0.0127	0.0128	0.004	0.0016	0.0147	0.0195	0.1354	0.0279	0.1004	0.0465	0.0017
15	rs17677991	42032383	0.82	1.12138066584829	1.03	0.312927433563081	0.434481040820311	0.388827975028537	0.0067	0.0111	0.1079	0.0103	0.0386	0.0131	0.011	0.0294	0.0011	0.0293	0.0387	0.1591	0.002	0.0339	0.1271	0.0127	0.0128	0.004	0.0016	0.0147	0.0195	0.1354	0.0279	0.1004	0.0465	0.0017
15	rs61757234	42041723	0.82	1.12138066584829	1.03	0.312927433563081	0.451602846521628	0.379248704352578	0.0067	0.011	0.1079	0.0104	0.0386	0.0131	0.011	0.0298	0.001	0.0293	0.0387	0.1592	0.0017	0.0338	0.1272	0.0127	0.0128	0.0038	0.0014	0.0147	0.0195	0.1354	0.0279	0.1005	0.047	0.0016
15	rs79294018	42043581	0.82	1.12138066584829	1.03	0.312927433563081	0.417859893216137	0.372013357969827	0.0064	0.0108	0.108	0.0104	0.0386	0.0131	0.011	0.0298	0.001	0.0293	0.0387	0.1592	0.0016	0.0338	0.1272	0.0127	0.0128	0.0037	0.0014	0.0147	0.0195	0.1354	0.0279	0.1005	0.0471	0.0016
15	rs2616	42045660	0.82	1.12138066584829	1.03	0.312927433563081	0.385257090550773	0.357160816239861	0.0061	0.0106	0.1082	0.0104	0.0385	0.0131	0.011	0.0299	0.001	0.0294	0.0388	0.1593	0.0016	0.0338	0.1273	0.0127	0.0128	0.0037	0.0014	0.0147	0.0195	0.1354	0.028	0.1007	0.0473	0.0016
15	rs80000478	42045765	0.82	1.12138066584829	1.03	0.312927433563081	0.383263728912434	0.354161096644246	0.006	0.0106	0.1082	0.0104	0.0385	0.0131	0.011	0.0299	0.001	0.0294	0.0387	0.1593	0.0016	0.0338	0.1273	0.0127	0.0128	0.0037	0.0014	0.0147	0.0195	0.1354	0.028	0.1007	0.0473	0.0016
15	rs117622984	42065979	0.82	1.12138066584829	1.03	0.312927433563081	0.377863933570507	0.317775015679637	0.006	0.0106	0.1083	0.0105	0.0385	0.0132	0.0111	0.0299	0.001	0.0294	0.0387	0.1593	0.0016	0.0338	0.1272	0.0128	0.0128	0.0036	0.0013	0.0147	0.0194	0.1353	0.0279	0.1007	0.0473	0.0016
15	rs77994993	42075839	0.82	1.12138066584829	1.03	0.312927433563081	0.393507002264658	0.273404264652528	0.0058	0.0107	0.1084	0.0107	0.0383	0.0135	0.0113	0.03	0.0011	0.0293	0.0387	0.1592	0.0016	0.0336	0.1267	0.013	0.013	0.0035	0.0012	0.0148	0.0194	0.1349	0.0278	0.1006	0.0476	0.0017
15	rs79513844	42082184	0.82	1.12138066584829	1.03	0.312927433563081	0.404795577243635	0.271441454797163	0.0057	0.0107	0.1084	0.0108	0.0383	0.0136	0.0113	0.0301	0.0011	0.0293	0.0387	0.1592	0.0016	0.0336	0.1266	0.0131	0.013	0.0035	0.0012	0.0148	0.0193	0.1348	0.0278	0.1006	0.0477	0.0017
15	rs72724166	42086911	0.82	1.12138066584829	1.03	0.312927433563081	0.411817655106258	0.260098735734669	0.0057	0.0107	0.1084	0.0109	0.0382	0.0137	0.0113	0.0301	0.0011	0.0293	0.0387	0.1592	0.0016	0.0335	0.1265	0.0131	0.013	0.0034	0.0011	0.0148	0.0193	0.1347	0.0278	0.1006	0.0478	0.0017
15	rs2925339	42091212	0.82	1.12138066584829	1.03	0.312927433563081	0.420173245701349	0.270173735640947	0.0057	0.0107	0.1084	0.0109	0.0382	0.0137	0.0114	0.0301	0.0011	0.0293	0.0388	0.1593	0.0016	0.0335	0.1264	0.0132	0.013	0.0034	0.001	0.0149	0.0193	0.1347	0.0279	0.1006	0.0479	0.0017
15	rs75031310	42104916	0.82	1.12138066584829	1.03	0.312927433563081	0.482903499228133	0.272133711812303	0.0057	0.0108	0.1088	0.0109	0.0382	0.015	0.0114	0.0301	0.0011	0.0294	0.0391	0.158	0.0015	0.0339	0.1259	0.0132	0.0131	0.0035	0.001	0.0149	0.0192	0.1342	0.0282	0.0996	0.0481	0.0017
15	rs1201689	42105918	0.82	1.12138066584829	1.03	0.312927433563081	0.489310818087905	0.280599557323607	0.0057	0.0108	0.1088	0.011	0.0382	0.015	0.0114	0.0301	0.0011	0.0293	0.0391	0.158	0.0015	0.0339	0.1258	0.0132	0.0131	0.0036	0.001	0.0149	0.0192	0.1342	0.0282	0.0996	0.0481	0.0017
15	rs3959569	42115747	0.82	1.12138066584829	1.03	0.312927433563081	0.452563603233581	0.258961436124977	0.0055	0.0107	0.1088	0.011	0.0383	0.0151	0.0114	0.0299	0.0011	0.0294	0.0391	0.1579	0.0015	0.0339	0.126	0.0133	0.0131	0.0034	9e-04	0.0149	0.0192	0.1341	0.0283	0.0998	0.0481	0.0017
15	rs151053095	42120342	0.82	1.12138066584829	1.03	0.312927433563081	0.433657053702187	0.24902115352477	0.0055	0.0106	0.1088	0.011	0.0383	0.0151	0.0114	0.0299	0.0011	0.0295	0.0391	0.158	0.0015	0.0339	0.126	0.0133	0.0131	0.0033	9e-04	0.0149	0.0191	0.134	0.0283	0.1	0.0481	0.0017
15	rs11635067	42124673	0.82	1.12138066584829	1.03	0.312927433563081	0.409012994669465	0.244766980620074	0.0054	0.0105	0.1089	0.0109	0.0384	0.0151	0.0114	0.0298	0.0011	0.0295	0.039	0.1582	0.0015	0.0339	0.1261	0.0134	0.0131	0.0032	8e-04	0.0149	0.0191	0.134	0.0284	0.1002	0.0481	0.0016
15	rs2241522	42127734	0.82	1.12138066584829	1.03	0.312927433563081	0.380614070294439	0.236329154656731	0.0052	0.0104	0.1088	0.0109	0.0385	0.0151	0.0114	0.0297	0.0011	0.0296	0.039	0.1581	0.0015	0.0339	0.1262	0.0135	0.0131	0.0031	8e-04	0.0149	0.0191	0.1339	0.0284	0.1004	0.0482	0.0016
15	rs1122884	42132896	0.82	1.12138066584829	1.03	0.312927433563081	0.370489248739692	0.244097403400763	0.0052	0.0103	0.1089	0.011	0.0385	0.0151	0.0113	0.0297	0.0011	0.0296	0.0391	0.158	0.0015	0.0339	0.1265	0.0135	0.0131	0.0026	7e-04	0.015	0.0191	0.1338	0.0285	0.1004	0.0482	0.0016
15	rs3816533	42134097	0.82	1.12138066584829	1.03	0.312927433563081	0.3681016622535	0.242426021465358	0.0052	0.0103	0.1089	0.011	0.0386	0.0152	0.0113	0.0297	0.0011	0.0296	0.0391	0.158	0.0015	0.0339	0.1265	0.0136	0.0131	0.0026	7e-04	0.0151	0.0191	0.1338	0.0285	0.1003	0.0482	0.0016
15	rs117260632	42134416	0.82	1.12138066584829	1.03	0.312927433563081	0.366532337752871	0.235777369120738	0.0052	0.0103	0.1089	0.011	0.0386	0.0152	0.0113	0.0297	0.0011	0.0296	0.039	0.158	0.0015	0.0339	0.1265	0.0136	0.0131	0.0026	7e-04	0.0151	0.0191	0.1338	0.0285	0.1004	0.0482	0.0016
15	rs3784282	42141200	0.82	1.12138066584829	1.05	0.24269399207398	0.337991248970774	0.222552184077505	0.005	0.0102	0.1087	0.011	0.0387	0.0153	0.0113	0.0295	0.0012	0.0297	0.039	0.1579	0.0015	0.034	0.1265	0.0136	0.013	0.0027	7e-04	0.0151	0.0191	0.1337	0.0286	0.1006	0.0482	0.0016
15	rs78489122	42143118	0.81	1.21571301420429	1.06	0.212122118160079	0.306497760226888	0.194895131615151	0.0051	0.0102	0.1081	0.0112	0.0394	0.0158	0.0115	0.0292	0.0012	0.0298	0.0392	0.1571	0.0015	0.0343	0.1258	0.0138	0.0129	0.0028	9e-04	0.0154	0.0192	0.1326	0.0289	0.1002	0.0483	0.0016
15	rs2054151	42143227	0.81	1.21571301420429	1.06	0.212122118160079	0.299254133387166	0.18912286330841	0.0052	0.0102	0.108	0.0113	0.0394	0.0159	0.0116	0.029	0.0012	0.0299	0.0393	0.157	0.0015	0.0343	0.1257	0.0138	0.0129	0.0028	9e-04	0.0155	0.0192	0.1326	0.0289	0.1002	0.0483	0.0016
15	rs1197665	42143533	0.81	1.21571301420429	1.06	0.212122118160079	0.29499067239136	0.178661746574528	0.0052	0.0102	0.1081	0.0112	0.0395	0.0158	0.0116	0.0289	0.0012	0.0299	0.0393	0.1567	0.0015	0.0342	0.1258	0.0137	0.0129	0.0028	9e-04	0.0155	0.0194	0.1324	0.0291	0.1002	0.0483	0.0016
15	rs1197660	42145936	0.81	1.21571301420429	1.05	0.24269399207398	0.190121252753171	0.153192312773766	0.0051	0.0101	0.1074	0.0107	0.0402	0.0158	0.0117	0.0279	0.0015	0.0302	0.0404	0.1545	0.0018	0.0346	0.1263	0.0137	0.0124	0.0029	9e-04	0.016	0.0191	0.1328	0.0295	0.101	0.048	0.0013
15	rs1456235	42149472	0.81	1.21571301420429	1.05	0.24269399207398	0.159567345213683	0.131852727870306	0.0053	0.0099	0.1076	0.0103	0.0406	0.0157	0.0119	0.0272	0.0022	0.0302	0.041	0.1518	0.0021	0.035	0.1257	0.0137	0.0122	0.0031	0.0011	0.0164	0.0187	0.1333	0.0295	0.1022	0.048	0.0013
15	rs890503	42150888	0.81	1.21571301420429	1.07	0.184406357471863	0.161868537703366	0.121805125156117	0.0053	0.01	0.1057	0.0103	0.0406	0.0157	0.0119	0.027	0.0023	0.0303	0.041	0.1517	0.0022	0.0351	0.1264	0.0137	0.0122	0.0031	0.0011	0.0165	0.0186	0.134	0.0295	0.1023	0.0481	0.0012
15	rs16972193	42154738	0.81	1.21571301420429	1.07	0.184406357471863	0.195887382957044	0.114788127157992	0.0054	0.0104	0.1038	0.0102	0.0409	0.0158	0.012	0.0268	0.0025	0.0305	0.0411	0.1521	0.0022	0.0348	0.1273	0.0136	0.0122	0.0032	0.0012	0.0163	0.0183	0.1338	0.0296	0.1023	0.0483	0.0013
15	rs1197658	42155702	0.81	1.21571301420429	1.08	0.159408631830651	0.202300598973999	0.110789343161344	0.0054	0.0104	0.1033	0.0102	0.041	0.0158	0.0119	0.0267	0.0026	0.0306	0.0411	0.1523	0.0022	0.0347	0.1275	0.0135	0.0122	0.0032	0.0012	0.0163	0.0182	0.1338	0.0297	0.1023	0.0484	0.0013
15	rs2290553	42159290	0.81	1.21571301420429	1.08	0.159408631830651	0.203361212947096	0.114360159248275	0.0054	0.0104	0.103	0.0102	0.0409	0.0158	0.0118	0.0265	0.0027	0.0307	0.0408	0.1529	0.0023	0.0344	0.128	0.0133	0.0122	0.0033	0.0014	0.0161	0.018	0.1339	0.0297	0.1025	0.0486	0.0014
15	rs61750839	42162467	0.81	1.21571301420429	1.08	0.159408631830651	0.206601602826308	0.118493618503065	0.0055	0.0103	0.1028	0.0101	0.0408	0.0158	0.0117	0.0263	0.0028	0.0307	0.0407	0.1531	0.0023	0.0344	0.1283	0.0132	0.012	0.0034	0.0014	0.016	0.0178	0.134	0.0297	0.1026	0.0486	0.0014
15	rs890509	42162957	0.81	1.21571301420429	1.08	0.159408631830651	0.204424969933426	0.123121727008339	0.0056	0.0103	0.1028	0.0101	0.0408	0.0158	0.0117	0.0263	0.0029	0.0307	0.0407	0.1531	0.0023	0.0344	0.1282	0.0132	0.012	0.0034	0.0014	0.016	0.0178	0.134	0.0297	0.1027	0.0486	0.0014
15	rs12593435	42166475	0.81	1.21571301420429	1.08	0.159408631830651	0.201908576671439	0.135479749741166	0.0056	0.0102	0.1027	0.01	0.0408	0.0158	0.0116	0.0262	0.0029	0.0308	0.0407	0.153	0.0023	0.0344	0.1282	0.0132	0.012	0.0034	0.0015	0.016	0.0178	0.134	0.0298	0.1028	0.0486	0.0015
15	rs12593397	42166500	0.81	1.21571301420429	1.08	0.159408631830651	0.200500866951862	0.1406180004191	0.0056	0.0102	0.1027	0.01	0.0408	0.0158	0.0116	0.0262	0.003	0.0308	0.0407	0.153	0.0024	0.0344	0.1282	0.0132	0.012	0.0035	0.0016	0.016	0.0178	0.134	0.0298	0.1027	0.0486	0.0015
15	rs61746225	42167089	0.81	1.21571301420429	1.09	0.136985182682918	0.193240320412106	0.129335498023477	0.0056	0.0102	0.1026	0.01	0.0408	0.0158	0.0116	0.0262	0.003	0.0308	0.0407	0.1528	0.0024	0.0343	0.1281	0.0132	0.012	0.0035	0.0017	0.016	0.0178	0.134	0.0299	0.1027	0.0486	0.0016
15	rs2290559	42168400	0.81	1.21571301420429	1.09	0.136985182682918	0.196658487626228	0.120668375289539	0.0056	0.0102	0.1025	0.0101	0.0407	0.0158	0.0116	0.0263	0.003	0.0309	0.0407	0.1528	0.0024	0.0341	0.128	0.0132	0.012	0.0035	0.0018	0.016	0.0177	0.134	0.03	0.1027	0.0486	0.0016
15	rs12708402	42171462	0.81	1.21571301420429	1.09	0.136985182682918	0.202065333848041	0.127014223747842	0.0056	0.0102	0.102	0.0104	0.0407	0.0158	0.0115	0.0266	0.0031	0.0311	0.0412	0.1526	0.0024	0.0336	0.1275	0.0132	0.012	0.0036	0.002	0.0161	0.0176	0.1337	0.0301	0.1033	0.0486	0.0016
15	rs1197682	42171483	0.81	1.21571301420429	1.1	0.116987187387052	0.19882676120494	0.128530212661988	0.0057	0.0102	0.102	0.0104	0.0406	0.0158	0.0115	0.0266	0.0031	0.0311	0.0412	0.1526	0.0024	0.0336	0.1275	0.0132	0.012	0.0036	0.002	0.0161	0.0176	0.1337	0.0301	0.1033	0.0486	0.0016
15	rs1197683	42171537	0.81	1.21571301420429	1.11	0.0992615496976265	0.198982155539786	0.129694001351637	0.0057	0.0102	0.102	0.0104	0.0406	0.0158	0.0115	0.0266	0.0031	0.0311	0.0411	0.1526	0.0024	0.0336	0.1275	0.0132	0.012	0.0036	0.002	0.0161	0.0176	0.1337	0.0301	0.1033	0.0487	0.0016
15	rs55637254	42171655	0.81	1.21571301420429	1.11	0.0992615496976265	0.198012073261273	0.127726796987499	0.0057	0.0102	0.102	0.0104	0.0406	0.0158	0.0115	0.0266	0.0031	0.0311	0.0411	0.1525	0.0024	0.0336	0.1275	0.0132	0.012	0.0036	0.002	0.0161	0.0176	0.1337	0.0301	0.1034	0.0486	0.0016
15	rs1197686	42172166	0.81	1.21571301420429	1.11	0.0992615496976265	0.200227794664097	0.1279051719469	0.0057	0.0102	0.102	0.0104	0.0406	0.0157	0.0115	0.0266	0.0031	0.0311	0.0411	0.1525	0.0024	0.0336	0.1274	0.0133	0.012	0.0037	0.002	0.0161	0.0176	0.1336	0.0301	0.1034	0.0486	0.0016
15	rs76003397	42173313	0.81	1.21571301420429	1.11	0.0992615496976265	0.201438719110204	0.123297674736775	0.0057	0.0102	0.1019	0.0104	0.0406	0.0157	0.0115	0.0266	0.0031	0.0311	0.0411	0.1524	0.0024	0.0336	0.1274	0.0133	0.012	0.0037	0.002	0.0161	0.0176	0.1336	0.0301	0.1033	0.0487	0.0017
15	rs1197694	42179211	0.81	1.21571301420429	1.11	0.0992615496976265	0.207436120137288	0.125770797248816	0.0058	0.0103	0.1018	0.0103	0.0405	0.0155	0.0115	0.0265	0.0033	0.0313	0.041	0.1523	0.0025	0.0337	0.1273	0.0133	0.012	0.0038	0.002	0.0162	0.0175	0.1335	0.0302	0.1033	0.0488	0.0018
15	rs1197701	42187492	0.81	1.21571301420429	1.11	0.0992615496976265	0.197392635518835	0.106179179038165	0.0058	0.0103	0.1017	0.0106	0.0408	0.0155	0.0117	0.0261	0.0034	0.0314	0.0408	0.1521	0.0026	0.0336	0.1265	0.0137	0.012	0.004	0.0021	0.0163	0.0174	0.1329	0.0302	0.103	0.0494	0.0019
15	rs1672460	42188035	0.81	1.21571301420429	1.11	0.0992615496976265	0.20731678702635	0.105266221340643	0.0058	0.0104	0.1017	0.0106	0.0409	0.0155	0.0117	0.026	0.0034	0.0314	0.0408	0.1522	0.0026	0.0335	0.1264	0.0136	0.012	0.004	0.0021	0.0163	0.0174	0.1327	0.0303	0.103	0.0495	0.0019
15	rs1209334	42190069	0.82	1.12138066584829	1.11	0.0992615496976265	0.218990525964275	0.107345519938824	0.0059	0.0107	0.1015	0.0106	0.0409	0.0155	0.0117	0.0259	0.0034	0.0315	0.0407	0.1524	0.0027	0.0334	0.1262	0.0135	0.0119	0.004	0.0021	0.0162	0.0174	0.1325	0.0303	0.103	0.0495	0.002
15	rs12441018	42193571	0.82	1.12138066584829	1.11	0.0992615496976265	0.200422824734086	0.107596088542821	0.0059	0.0108	0.1012	0.0107	0.0409	0.0155	0.0118	0.0258	0.0034	0.0318	0.0404	0.1535	0.0027	0.0335	0.1256	0.0135	0.0121	0.0042	0.0022	0.0161	0.0173	0.1322	0.0303	0.1029	0.0495	0.002
15	rs1113333	42194217	0.82	1.12138066584829	1.11	0.0992615496976265	0.198244647129723	0.108684480987511	0.0059	0.0108	0.1011	0.0107	0.0409	0.0153	0.0117	0.0258	0.0034	0.0318	0.0405	0.1535	0.0027	0.0334	0.1256	0.0135	0.0121	0.0042	0.0022	0.0161	0.0173	0.1323	0.0303	0.1029	0.0495	0.002
15	rs77046450	42200495	0.82	1.12138066584829	1.11	0.0992615496976265	0.220840577006836	0.110451525745496	0.0059	0.0108	0.1008	0.0107	0.0411	0.0153	0.0118	0.0256	0.0034	0.0318	0.0405	0.1536	0.0027	0.0333	0.1256	0.0134	0.0121	0.0042	0.0022	0.016	0.0172	0.1321	0.0303	0.103	0.0495	0.0021
15	rs78416710	42204503	0.82	1.12138066584829	1.11	0.0992615496976265	0.231150259701851	0.113847400842463	0.0059	0.0108	0.1006	0.0108	0.0412	0.0153	0.0118	0.0256	0.0035	0.0319	0.0405	0.1536	0.0027	0.0333	0.1257	0.0134	0.0121	0.0042	0.0022	0.016	0.0171	0.132	0.0303	0.103	0.0495	0.0021
15	rs67310386	42205772	0.82	1.12138066584829	1.11	0.0992615496976265	0.230221361801369	0.110620385079525	0.0059	0.0108	0.1005	0.0108	0.0412	0.0153	0.0118	0.0256	0.0035	0.0319	0.0405	0.1536	0.0027	0.0332	0.1257	0.0134	0.0121	0.0042	0.0022	0.016	0.0171	0.132	0.0303	0.103	0.0494	0.0021
15	rs1025226	42214225	0.82	1.12138066584829	1.11	0.0992615496976265	0.27180143922266	0.104356314327584	0.0059	0.0108	0.1002	0.0109	0.0415	0.0154	0.0119	0.0254	0.0035	0.032	0.0406	0.1535	0.0027	0.0332	0.1262	0.0135	0.0123	0.0042	0.0022	0.0158	0.0168	0.1316	0.0302	0.103	0.0494	0.0021
15	rs77928347	42218634	0.83	1.03168894651748	1.11	0.0992615496976265	0.248840934338525	0.112909624649044	0.0062	0.0108	0.1	0.0112	0.0419	0.0154	0.012	0.025	0.0034	0.0322	0.0406	0.153	0.0028	0.033	0.1272	0.0137	0.0125	0.0042	0.0022	0.0155	0.0165	0.1311	0.03	0.103	0.0493	0.0021
15	rs10518742	42220257	0.83	1.03168894651748	1.11	0.0992615496976265	0.254199177253014	0.120145074782239	0.0063	0.0108	0.1	0.0113	0.042	0.0154	0.0121	0.0249	0.0034	0.0323	0.0406	0.1529	0.0028	0.0329	0.1274	0.0137	0.0126	0.0042	0.0022	0.0154	0.0164	0.131	0.03	0.103	0.0492	0.0021
15	rs6493013	42224824	0.85	0.865999623192944	1.11	0.0992615496976265	0.0614803037520832	0.024668668750964	0.0075	0.0114	0.0977	0.0144	0.043	0.0157	0.0139	0.0265	0.0029	0.0376	0.0403	0.1484	0.0025	0.0343	0.1222	0.0144	0.0169	0.0042	0.0021	0.0156	0.0158	0.1229	0.0309	0.1026	0.0489	0.0024
15	rs78647939	42226256	0.85	0.865999623192944	1.12	0.083651866997597	0.0637682295224927	0.0233616195959469	0.0075	0.0114	0.0977	0.0144	0.043	0.0157	0.0139	0.0265	0.0029	0.0376	0.0403	0.1484	0.0025	0.0343	0.1222	0.0144	0.0169	0.0042	0.0021	0.0156	0.0158	0.1228	0.031	0.1026	0.0489	0.0024
15	rs17687821	42231296	0.85	0.865999623192944	1.12	0.083651866997597	0.065206665427184	0.0212590172651555	0.0075	0.0114	0.0978	0.0145	0.0429	0.0158	0.014	0.0265	0.0029	0.0377	0.0403	0.1482	0.0025	0.0343	0.1221	0.0145	0.017	0.0042	0.0021	0.0156	0.0158	0.1226	0.031	0.1025	0.049	0.0024
15	rs117874072	42231729	0.85	0.865999623192944	1.14	0.0581452072437857	0.0706556093973952	0.0210949328584527	0.0075	0.0114	0.0978	0.0145	0.0429	0.0158	0.014	0.0265	0.003	0.0377	0.0403	0.1482	0.0025	0.0343	0.122	0.0145	0.017	0.0042	0.0021	0.0156	0.0158	0.1226	0.031	0.1025	0.049	0.0024
15	rs11549015	42235316	0.85	0.865999623192944	1.15	0.047929882429645	0.0754844320576057	0.0200433765327634	0.0075	0.0114	0.0979	0.0146	0.043	0.016	0.0141	0.0265	0.003	0.038	0.0404	0.148	0.0025	0.0343	0.1217	0.0145	0.0172	0.0043	0.0021	0.0156	0.0158	0.1223	0.031	0.1023	0.0489	0.0024
15	rs72726023	42238141	0.85	0.865999623192944	1.15	0.047929882429645	0.0757863738582135	0.0280834937104366	0.0075	0.0115	0.0981	0.0142	0.0431	0.0162	0.0144	0.0268	0.003	0.0381	0.0404	0.1474	0.0025	0.0347	0.1212	0.0145	0.0177	0.0044	0.0021	0.0155	0.0157	0.1217	0.031	0.1019	0.0488	0.0024
15	rs59114612	42250515	0.85	0.865999623192944	1.15	0.047929882429645	0.0779877837248247	0.015672154040168	0.0075	0.0116	0.098	0.0143	0.0432	0.0166	0.0147	0.0271	0.003	0.0382	0.0405	0.147	0.0024	0.0346	0.1208	0.0146	0.0179	0.0044	0.0021	0.0155	0.0157	0.1214	0.031	0.1017	0.0488	0.0024
15	rs4924591	42251673	0.85	0.865999623192944	1.16	0.0391967480014609	0.0793815639805151	0.0177542473041961	0.0075	0.0116	0.0981	0.0143	0.0432	0.0166	0.0147	0.0271	0.003	0.0382	0.0405	0.1469	0.0024	0.0346	0.1208	0.0146	0.0179	0.0044	0.0021	0.0155	0.0157	0.1214	0.031	0.1017	0.0488	0.0024
15	rs59271769	42261851	0.85	0.865999623192944	1.16	0.0391967480014609	0.0916192797475995	0.0179429805605506	0.0075	0.0116	0.098	0.0144	0.0433	0.0166	0.0147	0.027	0.003	0.0383	0.0406	0.1467	0.0024	0.0346	0.1207	0.0146	0.018	0.0044	0.0022	0.0155	0.0156	0.1212	0.031	0.1018	0.0487	0.0024
15	rs118054745	42264135	0.85	0.865999623192944	1.16	0.0391967480014609	0.0943009078124208	0.0180946713218615	0.0075	0.0116	0.0976	0.0144	0.0433	0.0167	0.0148	0.027	0.003	0.0383	0.0406	0.1467	0.0024	0.0346	0.1206	0.0146	0.018	0.0044	0.0021	0.0155	0.0156	0.1216	0.031	0.1017	0.0487	0.0024
15	rs1704345	42270697	0.85	0.865999623192944	1.16	0.0391967480014609	0.0808362610907247	0.011197418758282	0.0078	0.0117	0.0967	0.015	0.0438	0.0172	0.0155	0.0271	0.0031	0.0385	0.0408	0.1453	0.0025	0.0349	0.1203	0.0148	0.0181	0.0046	0.0023	0.0153	0.0152	0.1215	0.031	0.1008	0.0486	0.0026
15	rs4924592	42270730	0.86	0.789876638244022	1.16	0.0391967480014609	0.079515133655214	0.0119575926283829	0.008	0.0117	0.0966	0.0151	0.0438	0.0172	0.0155	0.0271	0.0031	0.0386	0.0409	0.1451	0.0025	0.0349	0.12	0.0149	0.0181	0.0046	0.0023	0.0153	0.0152	0.1214	0.0309	0.1009	0.0486	0.0026
15	rs1614300	42271067	0.86	0.789876638244022	1.16	0.0391967480014609	0.109315364069421	0.0127430628640158	0.0084	0.0121	0.0958	0.0155	0.0441	0.0176	0.0159	0.027	0.0033	0.0397	0.0411	0.1439	0.0026	0.036	0.1184	0.0154	0.019	0.0045	0.0023	0.015	0.0155	0.1206	0.0311	0.0994	0.0475	0.0029
15	rs77830242	42272247	0.87	0.718142804220985	1.16	0.0391967480014609	0.0839118771520803	0.0119266993199836	0.008	0.0115	0.0966	0.0154	0.0435	0.0176	0.0158	0.0266	0.0031	0.0408	0.0415	0.1412	0.0026	0.036	0.1209	0.0154	0.0195	0.0042	0.0023	0.0141	0.0151	0.1222	0.0302	0.0999	0.0477	0.0027
15	rs1630894	42272711	0.87	0.718142804220985	1.16	0.0391967480014609	0.0663290550821351	0.00931278839725393	0.0079	0.0112	0.0967	0.0154	0.0433	0.0177	0.0159	0.0265	0.003	0.0413	0.0416	0.1403	0.0026	0.036	0.1219	0.0156	0.0196	0.0042	0.0023	0.0137	0.015	0.1226	0.0299	0.1	0.0477	0.0027
15	rs4924593	42273259	0.87	0.718142804220985	1.16	0.0391967480014609	0.0606738443083157	0.00969769318322513	0.0079	0.0112	0.0969	0.0154	0.0434	0.0177	0.016	0.0266	0.0029	0.0419	0.0415	0.1395	0.0026	0.036	0.1226	0.0157	0.0197	0.0041	0.0023	0.0137	0.015	0.1229	0.0296	0.0996	0.0476	0.0027
15	rs1704349	42276359	0.88	0.650722301593725	1.16	0.0391967480014609	0.0665074237686023	0.011377548202471	0.0079	0.0112	0.0969	0.0153	0.0434	0.0176	0.016	0.0265	0.0029	0.0419	0.0415	0.1394	0.0027	0.036	0.1228	0.0157	0.0196	0.0041	0.0023	0.0137	0.0149	0.1231	0.0295	0.0994	0.0477	0.0027
15	rs1668582	42284351	0.88	0.650722301593725	1.16	0.0391967480014609	0.0756568748770538	0.027106308487739	0.0084	0.0115	0.0967	0.0151	0.043	0.0175	0.0158	0.0261	0.0029	0.0421	0.0412	0.1394	0.0031	0.036	0.1236	0.0154	0.0194	0.0041	0.0023	0.0136	0.0145	0.1238	0.029	0.099	0.0483	0.0027
15	rs4924595	42287606	0.88	0.650722301593725	1.16	0.0391967480014609	0.0678049732652616	0.0385678787188565	0.0087	0.0116	0.0965	0.015	0.0428	0.0174	0.0158	0.0257	0.0029	0.0421	0.0412	0.1401	0.0033	0.036	0.1238	0.0153	0.0193	0.0041	0.0023	0.0135	0.0145	0.124	0.0288	0.0988	0.0484	0.0027
15	rs6493017	42287987	0.88	0.650722301593725	1.16	0.0391967480014609	0.065697395060736	0.0390580037421088	0.0087	0.0117	0.0965	0.015	0.0428	0.0175	0.0158	0.0257	0.0029	0.0421	0.0411	0.14	0.0034	0.036	0.124	0.0153	0.0193	0.004	0.0023	0.0136	0.0145	0.1241	0.0288	0.0987	0.0484	0.0027
15	rs77213649	42299241	0.89	0.587533376708783	1.16	0.0391967480014609	0.0748186159499828	0.0566231882187791	0.0091	0.0118	0.0956	0.0149	0.0427	0.0173	0.0159	0.0254	0.0029	0.0419	0.0414	0.1406	0.0034	0.0359	0.1242	0.0157	0.0192	0.0039	0.0023	0.0132	0.0143	0.1249	0.0285	0.0986	0.0484	0.0028
15	rs57509510	42299418	0.88	0.650722301593725	1.16	0.0391967480014609	0.0774609929894526	0.0598122729134044	0.0092	0.0118	0.0954	0.0149	0.0427	0.0173	0.0159	0.0254	0.0029	0.0419	0.0414	0.1406	0.0034	0.0358	0.1242	0.0157	0.0193	0.0039	0.0023	0.0132	0.0143	0.1249	0.0285	0.0986	0.0484	0.0028
15	rs72726075	42300105	0.89	0.587533376708783	1.15	0.047929882429645	0.0867311663933131	0.0625376679516786	0.0092	0.0119	0.0955	0.0149	0.0427	0.0172	0.0159	0.0254	0.003	0.042	0.0414	0.1405	0.0034	0.0356	0.1242	0.0157	0.0193	0.004	0.0024	0.0132	0.0143	0.125	0.0284	0.0987	0.0484	0.0028
15	rs9920197	42300302	0.89	0.587533376708783	1.14	0.0581452072437857	0.0799614082789989	0.0614679728446678	0.0092	0.0118	0.0955	0.0149	0.0427	0.0172	0.0159	0.0254	0.003	0.042	0.0413	0.1405	0.0034	0.0356	0.1242	0.0158	0.0193	0.004	0.0024	0.0132	0.0143	0.1251	0.0284	0.0987	0.0485	0.0028
15	rs4924600	42301497	0.89	0.587533376708783	1.14	0.0581452072437857	0.074690188632905	0.0679327253358512	0.0093	0.0119	0.0957	0.0149	0.0428	0.0171	0.0159	0.0255	0.0028	0.042	0.0414	0.1404	0.0034	0.0355	0.1243	0.0158	0.0193	0.0041	0.0024	0.0132	0.0142	0.1248	0.0284	0.0987	0.0484	0.0028
15	rs7163284	42307006	0.89	0.587533376708783	1.14	0.0581452072437857	0.0809263350722467	0.0611352977428614	0.0096	0.0118	0.095	0.015	0.0423	0.0174	0.0159	0.0256	0.0027	0.0423	0.0415	0.1398	0.0034	0.0356	0.1254	0.016	0.0192	0.0041	0.0023	0.0132	0.0142	0.1245	0.0283	0.099	0.0481	0.0028
15	rs16972467	42309566	0.89	0.587533376708783	1.14	0.0581452072437857	0.0802075432842139	0.0602078881705046	0.0096	0.0118	0.0951	0.015	0.0422	0.0174	0.016	0.0256	0.0027	0.0422	0.0415	0.1399	0.0034	0.0356	0.1255	0.016	0.0192	0.004	0.0023	0.0133	0.0142	0.1245	0.0282	0.0989	0.048	0.0027
15	rs2724935	42311454	0.89	0.587533376708783	1.14	0.0581452072437857	0.0807012707001993	0.0602078881705046	0.0096	0.0118	0.0951	0.015	0.0422	0.0174	0.016	0.0256	0.0027	0.0422	0.0416	0.14	0.0034	0.0356	0.1255	0.016	0.0192	0.004	0.0023	0.0133	0.0142	0.1244	0.0282	0.0989	0.048	0.0027
15	rs72726092	42313663	0.89	0.587533376708783	1.14	0.0581452072437857	0.0799837641243017	0.0610024421931674	0.0097	0.0118	0.0951	0.015	0.0422	0.0174	0.0159	0.0256	0.0027	0.0422	0.0416	0.14	0.0034	0.0356	0.1254	0.016	0.0192	0.0041	0.0023	0.0133	0.0142	0.1244	0.0282	0.0989	0.048	0.0028
15	rs2598465	42313965	0.89	0.587533376708783	1.13	0.0699995683306186	0.0810390180067436	0.0607370992376817	0.0097	0.0118	0.0951	0.015	0.0422	0.0174	0.016	0.0256	0.0027	0.0422	0.0416	0.14	0.0034	0.0355	0.1254	0.016	0.0192	0.0041	0.0023	0.0133	0.0142	0.1245	0.0282	0.0989	0.048	0.0028
15	rs74008945	42314362	0.89	0.587533376708783	1.13	0.0699995683306186	0.0811292367351447	0.06093606042113	0.0097	0.0118	0.0951	0.015	0.0422	0.0174	0.016	0.0256	0.0027	0.0422	0.0416	0.14	0.0034	0.0355	0.1254	0.016	0.0192	0.0041	0.0023	0.0133	0.0142	0.1245	0.0282	0.0989	0.048	0.0028
15	rs16972496	42325608	0.89	0.587533376708783	1.13	0.0699995683306186	0.075851177000182	0.0634800449719103	0.0098	0.0118	0.095	0.0152	0.0421	0.0175	0.016	0.0256	0.0027	0.042	0.0419	0.1404	0.0035	0.0355	0.1249	0.016	0.0191	0.0041	0.0024	0.0135	0.0142	0.1246	0.028	0.0989	0.0476	0.0028
15	rs7163310	42326259	0.89	0.587533376708783	1.13	0.0699995683306186	0.0772421753011689	0.0655878312910603	0.0098	0.0118	0.095	0.0152	0.0421	0.0175	0.016	0.0256	0.0027	0.042	0.0419	0.1404	0.0035	0.0354	0.125	0.016	0.0191	0.0041	0.0024	0.0134	0.0142	0.1247	0.028	0.0989	0.0476	0.0028
15	rs66843757	42330954	0.9	0.528487958927512	1.13	0.0699995683306186	0.0916436601590365	0.084980754784386	0.0101	0.0118	0.0949	0.015	0.0426	0.0179	0.0159	0.0256	0.0027	0.0423	0.0413	0.1402	0.0036	0.0353	0.1266	0.0163	0.019	0.0038	0.0023	0.0138	0.0143	0.1248	0.0272	0.0984	0.0466	0.0027
15	rs2665212	42332368	0.9	0.528487958927512	1.13	0.0699995683306186	0.165234394122383	0.181485307142046	0.0113	0.0115	0.0957	0.0147	0.0427	0.0193	0.0166	0.0252	0.0024	0.0435	0.0398	0.1397	0.004	0.0351	0.1275	0.0182	0.019	0.0034	0.0026	0.0144	0.0141	0.1252	0.0258	0.0957	0.0448	0.0027
15	rs4924608	42332784	0.9	0.528487958927512	1.12	0.083651866997597	0.2207993701616	0.147608008188016	0.0116	0.0114	0.0953	0.0145	0.0428	0.0195	0.0168	0.0251	0.0025	0.0442	0.0394	0.1408	0.0042	0.0356	0.1267	0.0183	0.0185	0.0034	0.0027	0.0145	0.0142	0.1257	0.0255	0.0942	0.0441	0.0029
15	rs72726102	42332937	0.89	0.587533376708783	1.12	0.083651866997597	0.226067027623868	0.179466921138837	0.0116	0.0114	0.0953	0.0145	0.0429	0.0196	0.017	0.025	0.0025	0.0445	0.0394	0.1409	0.0043	0.0358	0.1265	0.0184	0.0184	0.0034	0.0028	0.0145	0.0142	0.1259	0.0254	0.0938	0.0438	0.003
15	rs1668595	42334224	0.89	0.587533376708783	1.12	0.083651866997597	0.19851617958375	0.231707098476218	0.0117	0.0113	0.0953	0.0146	0.0429	0.0197	0.0171	0.0248	0.0025	0.0448	0.0394	0.1409	0.0041	0.0361	0.1265	0.0184	0.0183	0.0033	0.0027	0.0146	0.0142	0.1261	0.0253	0.0936	0.0441	0.0029
15	rs1712435	42336018	0.89	0.587533376708783	1.12	0.083651866997597	0.126766049826877	0.216623479164879	0.0099	0.0114	0.0956	0.0145	0.0429	0.0196	0.0172	0.0247	0.0025	0.0448	0.0394	0.1424	0.0041	0.0362	0.1267	0.0184	0.0182	0.0033	0.0028	0.0146	0.0142	0.1262	0.0252	0.0936	0.044	0.0029
15	rs72727735	42342226	0.89	0.587533376708783	1.12	0.083651866997597	0.128201832130877	0.24532540769413	0.01	0.0114	0.0958	0.0144	0.0429	0.0196	0.0172	0.0247	0.0026	0.0449	0.0393	0.1423	0.0041	0.0363	0.1267	0.0186	0.0179	0.0033	0.0028	0.0146	0.0142	0.1261	0.0252	0.0936	0.0441	0.0028
15	rs1668545	42342818	0.89	0.587533376708783	1.12	0.083651866997597	0.126885323979106	0.248460064998204	0.01	0.0113	0.0958	0.0144	0.0428	0.0196	0.0172	0.0247	0.0027	0.0449	0.0393	0.1424	0.0041	0.0362	0.1267	0.0186	0.0179	0.0032	0.0028	0.0146	0.0142	0.1262	0.0252	0.0936	0.044	0.0028
15	rs1668547	42343027	0.89	0.587533376708783	1.12	0.083651866997597	0.125754966361722	0.246779211477227	0.01	0.0113	0.0958	0.0144	0.0428	0.0196	0.0172	0.0247	0.0027	0.0449	0.0393	0.1424	0.0041	0.0362	0.1267	0.0185	0.0179	0.0032	0.0028	0.0146	0.0142	0.1262	0.0252	0.0936	0.044	0.0028
15	rs17690138	42343183	0.89	0.587533376708783	1.12	0.083651866997597	0.127333208170136	0.245884239650522	0.01	0.0113	0.0958	0.0144	0.0428	0.0196	0.0172	0.0247	0.0026	0.0449	0.0394	0.1424	0.0041	0.0363	0.1267	0.0186	0.0179	0.0032	0.0028	0.0146	0.0142	0.1262	0.0252	0.0936	0.044	0.0028
15	rs776688	42345046	0.89	0.587533376708783	1.12	0.083651866997597	0.133765793844136	0.254993235137525	0.01	0.0113	0.0957	0.0144	0.0428	0.0198	0.0173	0.0247	0.0026	0.045	0.0394	0.1424	0.0041	0.0363	0.1267	0.0186	0.0179	0.0033	0.0028	0.0147	0.0141	0.1262	0.0252	0.0935	0.044	0.0028
15	rs4924613	42351338	0.89	0.587533376708783	1.12	0.083651866997597	0.147827623211847	0.244878633616197	0.01	0.0113	0.0958	0.0144	0.0427	0.0198	0.0171	0.0247	0.0026	0.0451	0.0392	0.1423	0.0042	0.0366	0.1268	0.0189	0.0177	0.0033	0.0029	0.0147	0.0141	0.1261	0.025	0.0935	0.0438	0.0029
15	rs58109843	42353894	0.89	0.587533376708783	1.12	0.083651866997597	0.147566225241478	0.233464410079361	0.0101	0.0113	0.0958	0.0144	0.0427	0.0198	0.0171	0.0246	0.0026	0.0452	0.0392	0.1422	0.0042	0.0366	0.1268	0.0189	0.0177	0.0033	0.0029	0.0147	0.0141	0.1261	0.025	0.0935	0.0438	0.0029
15	rs77050881	42354274	0.89	0.587533376708783	1.12	0.083651866997597	0.148023852070301	0.229625873785198	0.0101	0.0113	0.0958	0.0144	0.0427	0.0198	0.0171	0.0246	0.0026	0.0452	0.0392	0.1422	0.0042	0.0366	0.1268	0.0189	0.0177	0.0033	0.0029	0.0147	0.0141	0.1261	0.025	0.0935	0.0438	0.0029
15	rs11070359	42358580	0.89	0.587533376708783	1.12	0.083651866997597	0.146165919423084	0.245660658319526	0.01	0.0112	0.0958	0.0145	0.0428	0.0198	0.0171	0.0246	0.0026	0.0451	0.0394	0.1424	0.0042	0.0367	0.1268	0.019	0.0177	0.0034	0.0029	0.0146	0.0141	0.126	0.0249	0.0933	0.0435	0.0028
15	rs750051	42360950	0.89	0.587533376708783	1.12	0.083651866997597	0.142555859853414	0.265579407875778	0.01	0.0112	0.0959	0.0145	0.0428	0.0198	0.0171	0.0246	0.0026	0.045	0.0396	0.1424	0.0042	0.0367	0.1268	0.019	0.0177	0.0034	0.0029	0.0146	0.0141	0.126	0.0249	0.0931	0.0435	0.0028
15	rs750052	42361022	0.89	0.587533376708783	1.12	0.083651866997597	0.14326073246988	0.265579407875778	0.01	0.0112	0.0959	0.0145	0.0428	0.0198	0.0171	0.0246	0.0026	0.045	0.0396	0.1424	0.0042	0.0367	0.1268	0.019	0.0177	0.0034	0.0029	0.0146	0.0141	0.1261	0.0249	0.0931	0.0435	0.0028
15	rs17690899	42363012	0.89	0.587533376708783	1.11	0.0992615496976265	0.144612161860302	0.267758661016164	0.0101	0.0112	0.096	0.0145	0.0428	0.0198	0.0171	0.0246	0.0026	0.045	0.0396	0.1424	0.0042	0.0368	0.1267	0.019	0.0177	0.0034	0.0029	0.0147	0.014	0.1261	0.0249	0.0929	0.0436	0.0028
15	rs74678783	42363043	0.89	0.587533376708783	1.11	0.0992615496976265	0.14464443097305	0.268103259406662	0.0101	0.0112	0.096	0.0145	0.0428	0.0198	0.0171	0.0246	0.0026	0.045	0.0396	0.1424	0.0042	0.0368	0.1267	0.019	0.0177	0.0034	0.0029	0.0147	0.014	0.1261	0.0249	0.0929	0.0436	0.0028
15	rs77186114	42363078	0.89	0.587533376708783	1.09	0.136985182682918	0.141534294240855	0.270749743764592	0.01	0.0112	0.0959	0.0145	0.0428	0.0198	0.0171	0.0246	0.0027	0.0451	0.0396	0.1424	0.0042	0.0368	0.1267	0.019	0.0177	0.0034	0.0029	0.0147	0.014	0.126	0.0249	0.0928	0.0437	0.0028
15	rs78165678	42363395	0.89	0.587533376708783	1.08	0.159408631830651	0.14354968758905	0.270404093280546	0.01	0.0111	0.0959	0.0145	0.0428	0.0198	0.0171	0.0246	0.0027	0.0452	0.0396	0.1424	0.0042	0.0367	0.1267	0.019	0.0177	0.0034	0.0029	0.0147	0.014	0.126	0.025	0.0928	0.0437	0.0028
15	rs59107494	42366224	0.89	0.587533376708783	1.08	0.159408631830651	0.148875963999027	0.303597103150958	0.0101	0.0111	0.0962	0.0145	0.0428	0.0199	0.0172	0.0245	0.0027	0.0452	0.0397	0.1424	0.0043	0.0368	0.1265	0.019	0.0177	0.0035	0.003	0.0147	0.0139	0.1259	0.0249	0.0925	0.0437	0.0028
15	rs4924618	42371752	0.89	0.587533376708783	1.08	0.159408631830651	0.14992870411568	0.325057197840578	0.0101	0.0111	0.0962	0.0146	0.0429	0.0198	0.0173	0.0245	0.0027	0.0452	0.0397	0.1423	0.0044	0.0369	0.1265	0.0189	0.0181	0.0035	0.003	0.0146	0.0135	0.1256	0.0249	0.0923	0.0437	0.0028
15	rs75734921	42386630	0.89	0.587533376708783	1.08	0.159408631830651	0.161076395913025	0.296818168391985	0.0102	0.0111	0.0968	0.0145	0.0431	0.0198	0.0173	0.0244	0.0027	0.0452	0.04	0.1429	0.0044	0.037	0.1267	0.0188	0.0181	0.0035	0.0032	0.0148	0.0135	0.1242	0.0248	0.0919	0.0436	0.0029
15	rs776722	42391013	0.88	0.650722301593725	1.08	0.159408631830651	0.176553441803443	0.38677881933423	0.0104	0.0111	0.0974	0.0145	0.0432	0.0198	0.0173	0.0241	0.0027	0.045	0.0402	0.1434	0.0044	0.0373	0.1267	0.0186	0.018	0.0035	0.0033	0.015	0.0135	0.1235	0.0247	0.0916	0.0435	0.0029
15	rs8028204	42392164	0.88	0.650722301593725	1.08	0.159408631830651	0.199682284089926	0.426740424435094	0.0104	0.0111	0.0975	0.0145	0.0432	0.0198	0.0173	0.0241	0.0027	0.0449	0.04	0.1434	0.0044	0.0374	0.1281	0.0186	0.018	0.0035	0.0033	0.015	0.0135	0.1225	0.0247	0.0914	0.0434	0.0029
15	rs77512125	42394185	0.88	0.650722301593725	1.08	0.159408631830651	0.229042131766124	0.411043539350874	0.0105	0.0112	0.0977	0.0145	0.0432	0.0197	0.0172	0.0243	0.0026	0.0446	0.0402	0.1434	0.0045	0.0373	0.128	0.0186	0.0179	0.0035	0.0035	0.015	0.0136	0.1222	0.0247	0.0913	0.0435	0.0029
15	rs631752	42395260	0.88	0.650722301593725	1.08	0.159408631830651	0.249149212503801	0.521710678767445	0.0105	0.0112	0.0977	0.0145	0.0432	0.0197	0.0171	0.0244	0.0026	0.0445	0.0401	0.1435	0.0045	0.0374	0.1281	0.0186	0.0178	0.0034	0.0036	0.015	0.0137	0.122	0.0247	0.0912	0.0437	0.0029
15	rs17748385	42395956	0.88	0.650722301593725	1.08	0.159408631830651	0.25384298512934	0.4762433615825	0.0105	0.0112	0.0978	0.0145	0.0432	0.0197	0.0171	0.0244	0.0026	0.0445	0.04	0.1435	0.0045	0.0375	0.1281	0.0186	0.0177	0.0035	0.0037	0.015	0.0137	0.1219	0.0248	0.0911	0.0438	0.0029
15	rs2167295	42396877	0.88	0.650722301593725	1.08	0.159408631830651	0.252776046173398	0.499392762355661	0.0106	0.0112	0.0978	0.0145	0.0432	0.0197	0.0171	0.0245	0.0026	0.0446	0.04	0.1436	0.0045	0.0375	0.1281	0.0185	0.0176	0.0035	0.0037	0.015	0.0137	0.1217	0.0248	0.091	0.0439	0.003
15	rs2412669	42402489	0.88	0.650722301593725	1.07	0.184406357471863	0.260115718299946	0.575280730199932	0.011	0.0108	0.0974	0.0144	0.0429	0.0198	0.0177	0.0249	0.0031	0.0446	0.0395	0.1441	0.0045	0.0384	0.1292	0.0185	0.0171	0.0039	0.0041	0.0153	0.0142	0.1187	0.0248	0.0899	0.0433	0.0037
15	rs1712441	42411022	0.88	0.650722301593725	1.08	0.159408631830651	0.307335672308083	0.663497137935561	0.011	0.0107	0.0974	0.0145	0.0428	0.02	0.0177	0.0249	0.0032	0.0446	0.0394	0.1444	0.0045	0.0385	0.1292	0.0184	0.0171	0.0039	0.0042	0.0154	0.0143	0.1182	0.0248	0.0897	0.0433	0.0037
15	rs4924623	42411189	0.88	0.650722301593725	1.07	0.184406357471863	0.31688298271641	0.661003392666568	0.011	0.0107	0.0985	0.0145	0.0428	0.02	0.0177	0.0246	0.0032	0.0447	0.0394	0.1443	0.0045	0.0386	0.129	0.0184	0.0171	0.0039	0.0042	0.0154	0.0143	0.1181	0.0248	0.0894	0.0432	0.0037
15	rs655003	42411242	0.88	0.650722301593725	1.07	0.184406357471863	0.321815338590286	0.698483540835306	0.011	0.0107	0.0986	0.0145	0.0428	0.0201	0.0178	0.0246	0.0032	0.0447	0.0394	0.1443	0.0045	0.0386	0.1289	0.0185	0.0173	0.0039	0.0042	0.0154	0.0143	0.118	0.0249	0.0891	0.0431	0.0037
15	rs117875673	42415350	0.88	0.650722301593725	1.07	0.184406357471863	0.367830844540262	0.646232374718404	0.0113	0.0105	0.0988	0.0145	0.0429	0.0203	0.0179	0.0245	0.0032	0.0447	0.0397	0.144	0.0044	0.0386	0.1288	0.0186	0.0173	0.0038	0.0043	0.0158	0.0144	0.1179	0.0249	0.0886	0.0426	0.0036
15	rs12912374	42415978	0.88	0.650722301593725	1.07	0.184406357471863	0.397439728393699	0.690180056494469	0.0114	0.0105	0.0988	0.0145	0.0429	0.0203	0.018	0.0245	0.0032	0.0447	0.0396	0.144	0.0044	0.0386	0.1288	0.0188	0.0172	0.0038	0.0043	0.0158	0.0144	0.1178	0.0248	0.0887	0.0424	0.0035
15	rs650392	42430535	0.88	0.650722301593725	1.07	0.184406357471863	0.391827585338945	0.615482904557837	0.0116	0.0102	0.0979	0.0146	0.0428	0.0208	0.018	0.0247	0.0033	0.0442	0.0395	0.1436	0.0043	0.039	0.1292	0.0196	0.0173	0.0041	0.0043	0.0162	0.0144	0.1176	0.0251	0.088	0.0421	0.0036
15	rs873290	42431858	0.88	0.650722301593725	1.07	0.184406357471863	0.392666840676126	0.627479792701359	0.0117	0.0102	0.098	0.0147	0.0428	0.0208	0.0181	0.0247	0.0032	0.0441	0.0395	0.1436	0.0043	0.0389	0.1294	0.0194	0.0173	0.0042	0.0043	0.0163	0.0144	0.1176	0.0252	0.0881	0.0419	0.0036
15	rs655427	42434254	0.87	0.718142804220985	1.07	0.184406357471863	0.476044304311535	0.611016180928101	0.0119	0.01	0.0976	0.0151	0.0422	0.0213	0.0185	0.0247	0.0036	0.0438	0.0395	0.1422	0.0041	0.0387	0.1296	0.0201	0.0179	0.0044	0.0044	0.0172	0.0145	0.1173	0.0255	0.0878	0.0407	0.0036
15	rs28674123	42434824	0.87	0.718142804220985	1.07	0.184406357471863	0.552029304132273	0.634878213158767	0.012	0.0099	0.0973	0.0152	0.0421	0.0217	0.0188	0.0246	0.0037	0.0437	0.0391	0.1422	0.0039	0.0387	0.1295	0.0205	0.0179	0.0045	0.0044	0.0173	0.0143	0.1169	0.0262	0.0877	0.04	0.0037
15	rs1356410	42434837	0.87	0.718142804220985	1.07	0.184406357471863	0.56052019488301	0.677177259139428	0.012	0.0099	0.0973	0.0152	0.0421	0.0217	0.0188	0.0246	0.0038	0.0437	0.039	0.1422	0.0039	0.0387	0.1294	0.0205	0.018	0.0045	0.0045	0.0174	0.0143	0.1169	0.0262	0.0877	0.04	0.0038
15	rs117939024	42435910	0.87	0.718142804220985	1.07	0.184406357471863	0.606225975005533	0.600815099493927	0.0122	0.0098	0.0972	0.0155	0.0411	0.0219	0.0194	0.0248	0.0037	0.0438	0.0386	0.1414	0.0037	0.0389	0.1299	0.0211	0.018	0.0047	0.0043	0.0177	0.0144	0.1163	0.027	0.0869	0.0397	0.0038
15	rs649526	42436002	0.87	0.718142804220985	1.07	0.184406357471863	0.635048469236251	0.696702342371428	0.0122	0.0098	0.0972	0.0155	0.041	0.022	0.0195	0.0248	0.0037	0.0438	0.0385	0.1414	0.0037	0.0389	0.13	0.0212	0.0181	0.0047	0.0043	0.0177	0.0144	0.1163	0.0271	0.0869	0.0397	0.0038
15	rs11858217	42437431	0.87	0.718142804220985	1.07	0.184406357471863	0.692237699943226	0.864869548174035	0.0122	0.0097	0.0971	0.0162	0.0402	0.0227	0.0202	0.025	0.0036	0.0432	0.0381	0.1407	0.0036	0.0388	0.1305	0.0219	0.0185	0.0051	0.0043	0.0179	0.0147	0.1148	0.0268	0.0867	0.0397	0.0037
15	rs664177	42437522	0.87	0.718142804220985	1.07	0.184406357471863	0.737308639892566	0.825571298656063	0.0122	0.0096	0.0974	0.0162	0.0403	0.0227	0.0201	0.0251	0.0037	0.0431	0.0381	0.1405	0.0035	0.0388	0.1311	0.0219	0.0186	0.0051	0.0043	0.018	0.0147	0.115	0.0265	0.086	0.0398	0.0036
15	rs622083	42437550	0.87	0.718142804220985	1.07	0.184406357471863	0.755200119842048	0.793067913101219	0.0122	0.0096	0.0978	0.0162	0.0404	0.0227	0.0201	0.0252	0.0037	0.0432	0.0382	0.1407	0.0035	0.0387	0.1309	0.0219	0.0186	0.0051	0.0042	0.018	0.0147	0.1149	0.0264	0.0857	0.0398	0.0036
15	rs111633028	42439444	0.89	0.587533376708783	1.07	0.184406357471863	0.47186580132449	0.641422984042132	0.0113	0.0097	0.0996	0.0155	0.0399	0.0219	0.0202	0.0255	0.0028	0.0423	0.0368	0.1424	0.0028	0.0382	0.1313	0.0216	0.0185	0.0043	0.0029	0.0186	0.0144	0.1162	0.0277	0.09	0.0395	0.0023
15	rs79092213	42439874	0.89	0.587533376708783	1.06	0.212122118160079	0.417224837228395	0.514105988206345	0.0112	0.0097	0.0997	0.0153	0.0399	0.0216	0.0201	0.0255	0.0027	0.0422	0.0368	0.1428	0.0026	0.0379	0.1316	0.0215	0.0185	0.0041	0.0027	0.0187	0.0144	0.1167	0.028	0.0909	0.0393	0.0021
15	rs80260937	42440805	0.89	0.587533376708783	1.06	0.212122118160079	0.337991248970774	0.397441281578974	0.0107	0.0097	0.0998	0.0148	0.0399	0.0208	0.02	0.0256	0.0023	0.042	0.0368	0.1436	0.0022	0.0373	0.132	0.0213	0.0184	0.0037	0.002	0.0187	0.0144	0.1181	0.0285	0.0929	0.0389	0.0017
15	rs73403546	42442823	0.88	0.650722301593725	1.06	0.212122118160079	0.286086443627941	0.201458631404874	0.0103	0.0097	0.0999	0.0143	0.0401	0.02	0.0198	0.0257	0.0019	0.0417	0.0368	0.1443	0.0019	0.0368	0.1324	0.0211	0.0182	0.0033	0.0014	0.0188	0.0143	0.1194	0.0288	0.0949	0.0388	0.0014
15	rs636604	42448659	0.88	0.650722301593725	1.06	0.212122118160079	0.292630805425605	0.171372673444285	0.0103	0.0097	0.1	0.0143	0.0401	0.0199	0.0198	0.0257	0.0018	0.0417	0.0368	0.1444	0.0018	0.0367	0.1325	0.021	0.0182	0.0033	0.0014	0.0188	0.0143	0.1195	0.0288	0.0951	0.0388	0.0014
15	rs112523150	42459558	0.88	0.650722301593725	1.06	0.212122118160079	0.314781361819639	0.229188496529739	0.0102	0.0097	0.1	0.0143	0.0401	0.0198	0.0197	0.0257	0.0018	0.0417	0.0368	0.1445	0.0018	0.0366	0.1327	0.0211	0.0182	0.0033	0.0013	0.0188	0.0143	0.1197	0.0289	0.0953	0.0387	0.0013
15	rs117875000	42467212	0.88	0.650722301593725	1.06	0.212122118160079	0.314232152744844	0.225155616494644	0.0102	0.0097	0.1	0.0143	0.0401	0.0198	0.0197	0.0257	0.0018	0.0417	0.0368	0.1445	0.0018	0.0366	0.1327	0.0211	0.0182	0.0033	0.0013	0.0188	0.0143	0.1197	0.0289	0.0953	0.0387	0.0013
15	rs117566262	42468140	0.88	0.650722301593725	1.06	0.212122118160079	0.314232152744844	0.226243288321223	0.0102	0.0097	0.1	0.0143	0.0401	0.0198	0.0197	0.0257	0.0018	0.0417	0.0368	0.1445	0.0018	0.0366	0.1327	0.0211	0.0182	0.0033	0.0013	0.0188	0.0143	0.1197	0.0289	0.0953	0.0387	0.0013
15	rs660033	42483779	0.88	0.650722301593725	1.05	0.24269399207398	0.318087209535863	0.25307279466191	0.0102	0.0097	0.1001	0.0143	0.0401	0.0198	0.0197	0.0258	0.0018	0.0416	0.0368	0.1447	0.0018	0.0366	0.1327	0.0211	0.0182	0.0033	0.0013	0.0188	0.0142	0.1197	0.0289	0.0951	0.0386	0.0014
15	rs79599491	42484321	0.88	0.650722301593725	1.05	0.24269399207398	0.318087209535863	0.25284716171274	0.0102	0.0097	0.1001	0.0143	0.0401	0.0198	0.0197	0.0258	0.0018	0.0416	0.0368	0.1447	0.0018	0.0366	0.1327	0.0211	0.0182	0.0033	0.0013	0.0188	0.0142	0.1197	0.0289	0.0951	0.0386	0.0014
15	rs75422726	42496241	0.88	0.650722301593725	1.06	0.212122118160079	0.32847094802677	0.283283331766947	0.0101	0.0097	0.1001	0.0143	0.0401	0.0198	0.0198	0.0258	0.0018	0.0416	0.0368	0.1447	0.0018	0.0366	0.1328	0.0211	0.0182	0.0033	0.0013	0.0188	0.0142	0.1197	0.0289	0.0952	0.0386	0.0014
15	rs1712442	42502282	0.88	0.650722301593725	1.05	0.24269399207398	0.328522028141315	0.284686660229158	0.0101	0.0097	0.1001	0.0143	0.0401	0.0198	0.0198	0.0258	0.0018	0.0416	0.0368	0.1447	0.0018	0.0366	0.1328	0.0211	0.0182	0.0033	0.0013	0.0188	0.0142	0.1197	0.0289	0.0952	0.0386	0.0014
15	rs77215191	42503678	0.88	0.650722301593725	1.05	0.24269399207398	0.328419872058873	0.284452625065019	0.0101	0.0097	0.1001	0.0143	0.0401	0.0198	0.0198	0.0258	0.0018	0.0416	0.0368	0.1447	0.0018	0.0366	0.1328	0.0211	0.0182	0.0033	0.0013	0.0188	0.0142	0.1197	0.0289	0.0952	0.0386	0.0014
15	rs72718869	42520410	0.88	0.650722301593725	1.06	0.212122118160079	0.328113503336137	0.344214635497122	0.0101	0.0097	0.1001	0.0143	0.0401	0.0198	0.0198	0.0258	0.0018	0.0416	0.0368	0.1447	0.0018	0.0366	0.1328	0.0211	0.0182	0.0033	0.0013	0.0188	0.0142	0.1197	0.0289	0.0952	0.0386	0.0014
15	rs1678985	42522010	0.88	0.650722301593725	1.06	0.212122118160079	0.328266669035967	0.344586154327876	0.0101	0.0097	0.1001	0.0143	0.0401	0.0198	0.0198	0.0258	0.0018	0.0416	0.0368	0.1447	0.0018	0.0366	0.1328	0.0211	0.0182	0.0033	0.0013	0.0188	0.0142	0.1197	0.0289	0.0952	0.0386	0.0014
15	rs72718871	42522314	0.88	0.650722301593725	1.06	0.212122118160079	0.328266669035967	0.344586154327876	0.0101	0.0097	0.1001	0.0143	0.0401	0.0198	0.0198	0.0258	0.0018	0.0416	0.0368	0.1447	0.0018	0.0366	0.1328	0.0211	0.0182	0.0033	0.0013	0.0188	0.0142	0.1197	0.0289	0.0952	0.0386	0.0014
15	rs16972896	42524104	0.88	0.650722301593725	1.06	0.212122118160079	0.328266669035967	0.344586154327876	0.0101	0.0097	0.1001	0.0143	0.0401	0.0198	0.0198	0.0258	0.0018	0.0416	0.0368	0.1447	0.0018	0.0366	0.1328	0.0211	0.0182	0.0033	0.0013	0.0188	0.0142	0.1197	0.0289	0.0952	0.0386	0.0014
15	rs17694281	42528739	0.88	0.650722301593725	1.06	0.212122118160079	0.327756261862191	0.343471944883084	0.0101	0.0097	0.1001	0.0143	0.0401	0.0198	0.0198	0.0258	0.0018	0.0416	0.0368	0.1447	0.0018	0.0366	0.1328	0.0211	0.0182	0.0033	0.0013	0.0188	0.0142	0.1197	0.0289	0.0952	0.0386	0.0014
15	rs4244588	42564370	0.88	0.650722301593725	1.06	0.212122118160079	0.317534974386708	0.389853679420715	0.0102	0.0097	0.0997	0.0143	0.0402	0.0196	0.0197	0.0257	0.0017	0.0415	0.0368	0.145	0.0017	0.0366	0.133	0.021	0.0181	0.0032	0.0013	0.0187	0.0142	0.1199	0.0289	0.0955	0.0388	0.0013
15	rs8024732	42570718	0.88	0.650722301593725	1.05	0.24269399207398	0.321360700462985	0.389084330824566	0.0102	0.0097	0.0997	0.0143	0.0402	0.0196	0.0197	0.0257	0.0017	0.0415	0.0368	0.145	0.0017	0.0366	0.133	0.021	0.0181	0.0032	0.0013	0.0187	0.0141	0.1199	0.0289	0.0955	0.0388	0.0013
15	rs56211208	42583993	0.88	0.650722301593725	1.05	0.24269399207398	0.331799776349767	0.505155116280496	0.0102	0.0097	0.0997	0.0143	0.0402	0.0196	0.0196	0.0257	0.0017	0.0414	0.0368	0.1451	0.0017	0.0366	0.133	0.021	0.0181	0.0032	0.0013	0.0186	0.0141	0.12	0.0289	0.0956	0.0388	0.0013
15	rs112976629	42585029	0.88	0.650722301593725	1.05	0.24269399207398	0.333342060717415	0.50776740458959	0.0102	0.0097	0.0998	0.0143	0.0402	0.0196	0.0196	0.0257	0.0017	0.0415	0.0368	0.145	0.0017	0.0365	0.133	0.021	0.0181	0.0032	0.0013	0.0186	0.0141	0.12	0.0289	0.0956	0.0388	0.0013
15	rs72720908	42589186	0.88	0.650722301593725	1.06	0.212122118160079	0.333239125868535	0.506254610460143	0.0102	0.0097	0.0998	0.0143	0.0402	0.0196	0.0196	0.0257	0.0017	0.0415	0.0368	0.145	0.0017	0.0365	0.133	0.021	0.0181	0.0032	0.0013	0.0186	0.0141	0.12	0.0289	0.0956	0.0388	0.0013
15	rs35285091	42602621	0.88	0.650722301593725	1.06	0.212122118160079	0.335300966875755	0.55451381396639	0.0102	0.0097	0.0998	0.0144	0.0401	0.0197	0.0196	0.0257	0.0017	0.0414	0.0368	0.145	0.0017	0.0365	0.1329	0.0211	0.0181	0.0032	0.0013	0.0186	0.014	0.12	0.029	0.0956	0.0389	0.0013
15	rs12903690	42615305	0.88	0.650722301593725	1.06	0.212122118160079	0.331902479394321	0.58139029756892	0.0102	0.0097	0.0998	0.0144	0.0401	0.0197	0.0196	0.0257	0.0017	0.0414	0.0368	0.145	0.0017	0.0365	0.1329	0.0211	0.0182	0.0032	0.0013	0.0186	0.014	0.12	0.029	0.0956	0.0389	0.0013
15	rs1659219	42615492	0.88	0.650722301593725	1.06	0.212122118160079	0.332210687898356	0.572869634403749	0.0102	0.0097	0.0998	0.0144	0.0401	0.0197	0.0196	0.0257	0.0017	0.0414	0.0368	0.145	0.0017	0.0365	0.1329	0.0211	0.0182	0.0032	0.0013	0.0186	0.014	0.12	0.029	0.0956	0.0389	0.0013
15	rs2578652	42618531	0.88	0.650722301593725	1.06	0.212122118160079	0.330056359319599	0.607419602363929	0.0102	0.0096	0.0998	0.0145	0.0401	0.0197	0.0197	0.0256	0.0017	0.0415	0.0368	0.1448	0.0017	0.0365	0.1329	0.021	0.0182	0.0032	0.0013	0.0186	0.014	0.1201	0.0291	0.0955	0.039	0.0013
15	rs36023127	42631928	0.88	0.650722301593725	1.05	0.24269399207398	0.344399222231661	0.619379523743221	0.0102	0.0096	0.0998	0.0146	0.0401	0.0197	0.0198	0.0256	0.0017	0.0415	0.0368	0.1446	0.0017	0.0365	0.1329	0.021	0.0182	0.0031	0.0012	0.0187	0.0139	0.1201	0.0292	0.0954	0.039	0.0013
15	rs7181742	42643529	0.88	0.650722301593725	1.05	0.24269399207398	0.345499497803889	0.637494245936167	0.0102	0.0096	0.0998	0.0146	0.0401	0.0198	0.0199	0.0256	0.0017	0.0415	0.0367	0.1446	0.0017	0.0365	0.1328	0.0211	0.0182	0.0031	0.0012	0.0187	0.0139	0.1201	0.0291	0.0955	0.0389	0.0013
15	rs7180279	42643538	0.88	0.650722301593725	1.05	0.24269399207398	0.345499497803889	0.637494245936167	0.0102	0.0096	0.0998	0.0146	0.0401	0.0198	0.0199	0.0256	0.0017	0.0415	0.0367	0.1446	0.0017	0.0365	0.1328	0.0211	0.0182	0.0031	0.0012	0.0187	0.0139	0.1201	0.0291	0.0955	0.0389	0.0013
15	rs3743007	42644693	0.88	0.650722301593725	1.06	0.212122118160079	0.340744757905703	0.652219241669423	0.0103	0.0097	0.0999	0.0146	0.0404	0.0199	0.0199	0.0255	0.0017	0.0416	0.0367	0.1442	0.0017	0.0364	0.1328	0.0211	0.0183	0.0032	0.0014	0.0185	0.0136	0.1201	0.0292	0.0957	0.039	0.0014
15	rs79014618	42645527	0.88	0.650722301593725	1.06	0.212122118160079	0.340744757905703	0.652073068846654	0.0103	0.0097	0.0999	0.0146	0.0404	0.0199	0.0199	0.0255	0.0017	0.0416	0.0367	0.1442	0.0017	0.0364	0.1328	0.0211	0.0183	0.0032	0.0014	0.0185	0.0136	0.1201	0.0292	0.0957	0.039	0.0014
15	rs62022281	42646174	0.88	0.650722301593725	1.06	0.212122118160079	0.340536541517326	0.652073068846654	0.0103	0.0097	0.0999	0.0146	0.0404	0.0199	0.0199	0.0255	0.0017	0.0416	0.0367	0.1442	0.0017	0.0364	0.1328	0.0211	0.0183	0.0032	0.0014	0.0185	0.0136	0.1201	0.0292	0.0957	0.039	0.0014
15	rs28364363	42651682	0.88	0.650722301593725	1.06	0.212122118160079	0.344189851807451	0.656900756043005	0.0103	0.0097	0.0998	0.0146	0.0404	0.0199	0.02	0.0256	0.0017	0.0416	0.0366	0.1442	0.0017	0.0364	0.1328	0.0211	0.0183	0.0032	0.0014	0.0185	0.0135	0.1202	0.0293	0.0957	0.0389	0.0014
15	rs74996094	42668517	0.88	0.650722301593725	1.06	0.212122118160079	0.347810721987522	0.559018603811544	0.0103	0.0097	0.0997	0.0147	0.0404	0.02	0.0201	0.0255	0.0016	0.0416	0.0364	0.1444	0.0017	0.0363	0.1325	0.0212	0.0184	0.0031	0.0013	0.0186	0.0135	0.1202	0.0292	0.0958	0.0386	0.0014
15	rs17593	42680058	0.88	0.650722301593725	1.06	0.212122118160079	0.361147187136644	0.555357781023941	0.0103	0.0097	0.0997	0.0148	0.0405	0.0201	0.0202	0.0255	0.0016	0.0416	0.0364	0.1445	0.0017	0.0363	0.1325	0.0213	0.0184	0.0031	0.0013	0.0186	0.0135	0.1202	0.0292	0.0958	0.0385	0.0014
15	rs1801449	42681199	0.88	0.650722301593725	1.06	0.212122118160079	0.437902940545545	0.809285094258294	0.0104	0.0097	0.0997	0.0149	0.0405	0.0202	0.0204	0.0254	0.0016	0.0417	0.0362	0.1447	0.0017	0.0362	0.1323	0.0214	0.0184	0.0031	0.0013	0.0187	0.0135	0.1201	0.0292	0.0959	0.0382	0.0013
15	rs2412710	42683787	0.88	0.650722301593725	1.06	0.212122118160079	0.430134451080492	0.685888859999502	0.0103	0.0097	0.0997	0.0149	0.0405	0.0202	0.0204	0.0253	0.0016	0.0417	0.036	0.145	0.0017	0.0362	0.1324	0.0214	0.0184	0.003	0.0013	0.0187	0.0135	0.1204	0.0292	0.0959	0.0379	0.0013
15	rs28364437	42684041	0.88	0.650722301593725	1.06	0.212122118160079	0.431189737670959	0.686036731509902	0.0103	0.0097	0.0997	0.0149	0.0405	0.0202	0.0204	0.0253	0.0016	0.0417	0.036	0.145	0.0017	0.0362	0.1324	0.0214	0.0184	0.003	0.0013	0.0187	0.0135	0.1204	0.0292	0.0959	0.0379	0.0013
15	rs12439003	42684455	0.88	0.650722301593725	1.06	0.212122118160079	0.434422158935427	0.706809259997357	0.0103	0.0097	0.0997	0.0149	0.0405	0.0202	0.0204	0.0253	0.0016	0.0417	0.036	0.145	0.0017	0.0362	0.1324	0.0214	0.0184	0.003	0.0013	0.0187	0.0135	0.1204	0.0292	0.0959	0.0379	0.0013
15	rs28364458	42687263	0.88	0.650722301593725	1.06	0.212122118160079	0.433304153290473	0.740630380352382	0.0103	0.0097	0.0997	0.0148	0.0405	0.0202	0.0204	0.0253	0.0016	0.0417	0.036	0.145	0.0017	0.0362	0.1324	0.0214	0.0184	0.003	0.0013	0.0187	0.0135	0.1205	0.0292	0.0959	0.0379	0.0013
15	rs3115877	42688772	0.88	0.650722301593725	1.06	0.212122118160079	0.431541784574359	0.740630380352382	0.0103	0.0097	0.0997	0.0148	0.0405	0.0202	0.0204	0.0253	0.0016	0.0417	0.036	0.145	0.0017	0.0363	0.1324	0.0214	0.0184	0.003	0.0013	0.0187	0.0135	0.1205	0.0292	0.0959	0.0379	0.0013
15	rs3115882	42701203	0.88	0.650722301593725	1.07	0.184406357471863	0.437134809532155	0.806679542319576	0.0102	0.0097	0.0998	0.0148	0.0403	0.0202	0.0204	0.0253	0.0016	0.0415	0.0359	0.1451	0.0017	0.0362	0.1327	0.0213	0.0185	0.003	0.0012	0.0187	0.0135	0.1207	0.0292	0.0961	0.0378	0.0013
15	rs116852089	42703356	0.88	0.650722301593725	1.07	0.184406357471863	0.425576361637737	0.767964855138326	0.0102	0.0097	0.1	0.0147	0.0403	0.0201	0.0204	0.0253	0.0016	0.0415	0.0358	0.1451	0.0017	0.0361	0.1328	0.0213	0.0184	0.003	0.0012	0.0187	0.0135	0.1207	0.0292	0.0962	0.0378	0.0013
15	rs3098423	42704105	0.88	0.650722301593725	1.08	0.159408631830651	0.420115334346283	0.761148901606332	0.0102	0.0097	0.1	0.0146	0.0405	0.0201	0.0203	0.0253	0.0017	0.0415	0.0359	0.145	0.0017	0.0361	0.1328	0.0212	0.0184	0.003	0.0012	0.0187	0.0135	0.1207	0.0292	0.0962	0.0378	0.0013
15	rs117272458	42714028	0.89	0.587533376708783	1.08	0.159408631830651	0.434186670872733	0.714858456320074	0.0102	0.0097	0.1005	0.0144	0.0405	0.02	0.0201	0.0254	0.0017	0.0415	0.0359	0.145	0.0016	0.0362	0.1331	0.021	0.0181	0.003	0.0011	0.0187	0.0135	0.1207	0.0291	0.0966	0.0378	0.0013
15	rs117548855	42719131	0.89	0.587533376708783	1.08	0.159408631830651	0.429782973671656	0.663790661275129	0.0102	0.0097	0.1005	0.0144	0.0405	0.02	0.0201	0.0254	0.0016	0.0415	0.0359	0.145	0.0016	0.0362	0.1331	0.021	0.0181	0.003	0.0011	0.0187	0.0135	0.1207	0.0291	0.0966	0.0378	0.0013
15	rs61753567	42734320	0.89	0.587533376708783	1.08	0.159408631830651	0.447710082065381	0.658365309135159	0.0101	0.0095	0.102	0.0139	0.0404	0.0197	0.0197	0.0254	0.0016	0.0415	0.0358	0.1454	0.0016	0.0366	0.1336	0.0205	0.0177	0.0028	9e-04	0.0189	0.0134	0.1202	0.0289	0.0978	0.0377	0.0012
15	rs34792942	42742435	0.89	0.587533376708783	1.08	0.159408631830651	0.454187151183845	0.686480389306903	0.0101	0.0095	0.102	0.0139	0.0404	0.0197	0.0197	0.0253	0.0016	0.0415	0.0358	0.1454	0.0016	0.0366	0.1336	0.0205	0.0177	0.0028	9e-04	0.0189	0.0134	0.1202	0.0288	0.0979	0.0377	0.0012
15	rs12101559	42742464	0.89	0.587533376708783	1.08	0.159408631830651	0.45388627906894	0.684410541875994	0.0101	0.0095	0.102	0.0139	0.0404	0.0197	0.0197	0.0253	0.0016	0.0415	0.0358	0.1454	0.0016	0.0366	0.1336	0.0205	0.0177	0.0028	9e-04	0.0189	0.0134	0.1202	0.0288	0.0979	0.0377	0.0012
15	rs12440118	42744094	0.89	0.587533376708783	1.08	0.159408631830651	0.443120097103458	0.657047177575588	0.0101	0.0095	0.102	0.0139	0.0403	0.0197	0.0197	0.0253	0.0016	0.0415	0.0358	0.1454	0.0015	0.0366	0.1336	0.0205	0.0177	0.0028	9e-04	0.0189	0.0134	0.1202	0.0288	0.0979	0.0377	0.0012
15	rs2899050	42745702	0.89	0.587533376708783	1.08	0.159408631830651	0.437607426709616	0.644336771608749	0.0101	0.0095	0.102	0.0139	0.0403	0.0197	0.0197	0.0253	0.0016	0.0415	0.0358	0.1453	0.0015	0.0366	0.1337	0.0205	0.0177	0.0028	9e-04	0.0189	0.0134	0.1202	0.0288	0.0979	0.0377	0.0012
15	rs28491449	42761379	0.88	0.650722301593725	1.08	0.159408631830651	0.412333838882372	0.575848403187453	0.0102	0.0094	0.1024	0.0139	0.0398	0.0198	0.0196	0.0249	0.0015	0.0414	0.0358	0.1441	0.0015	0.0364	0.1351	0.0203	0.0176	0.0029	9e-04	0.0189	0.0134	0.1204	0.028	0.0992	0.0378	0.0012
15	rs4924678	42761436	0.88	0.650722301593725	1.08	0.159408631830651	0.417051723729596	0.595229135565897	0.0102	0.0094	0.1024	0.0139	0.0398	0.0198	0.0196	0.0249	0.0015	0.0414	0.0358	0.1441	0.0015	0.0364	0.1351	0.0203	0.0176	0.0029	9e-04	0.0189	0.0134	0.1204	0.028	0.0992	0.0378	0.0012
15	rs80108923	42763217	0.89	0.587533376708783	1.08	0.159408631830651	0.416186693736849	0.558314141954483	0.0102	0.0094	0.1025	0.0139	0.0395	0.0198	0.0196	0.0249	0.0015	0.0414	0.0358	0.1441	0.0015	0.0364	0.1352	0.0203	0.0176	0.0029	9e-04	0.0189	0.0134	0.1204	0.0281	0.0993	0.0378	0.0012
15	rs72711747	42772605	0.89	0.587533376708783	1.08	0.159408631830651	0.401561974803926	0.560146194761443	0.0102	0.0094	0.1025	0.0138	0.0395	0.0198	0.0196	0.025	0.0016	0.0415	0.0358	0.144	0.0015	0.0364	0.1349	0.0202	0.0176	0.0028	9e-04	0.0189	0.0134	0.1206	0.0281	0.0996	0.0377	0.0012
15	rs74009095	42772801	0.89	0.587533376708783	1.08	0.159408631830651	0.403432473445397	0.568620763111842	0.0102	0.0094	0.1025	0.0138	0.0395	0.0198	0.0196	0.025	0.0016	0.0415	0.0358	0.144	0.0015	0.0364	0.1349	0.0202	0.0176	0.0028	9e-04	0.0189	0.0134	0.1206	0.0281	0.0996	0.0377	0.0012
15	rs6493048	42787459	0.89	0.587533376708783	1.08	0.159408631830651	0.381330765122943	0.540214947963373	0.0102	0.0094	0.1022	0.0138	0.0395	0.0198	0.0197	0.0252	0.0016	0.0415	0.0358	0.1437	0.0015	0.0365	0.1346	0.0201	0.0175	0.0028	9e-04	0.0189	0.0134	0.1209	0.0283	0.0998	0.0378	0.0012
15	rs79213347	42791676	0.89	0.587533376708783	1.08	0.159408631830651	0.381827339362784	0.549737300390044	0.0102	0.0094	0.1022	0.0138	0.0395	0.0198	0.0197	0.0252	0.0016	0.0415	0.0358	0.1437	0.0015	0.0365	0.1346	0.0201	0.0175	0.0028	9e-04	0.0189	0.0134	0.121	0.0283	0.0998	0.0378	0.0012
15	rs73404730	42808309	0.89	0.587533376708783	1.09	0.136985182682918	0.386255736031103	0.577126162637676	0.0102	0.0094	0.1021	0.0138	0.0394	0.0198	0.0197	0.0252	0.0016	0.0415	0.0358	0.1437	0.0015	0.0365	0.1346	0.0201	0.0175	0.0028	9e-04	0.019	0.0134	0.121	0.0283	0.0998	0.0378	0.0012
15	rs118052117	42809806	0.89	0.587533376708783	1.09	0.136985182682918	0.383927600458112	0.572869634403749	0.0102	0.0094	0.1022	0.0138	0.0394	0.0198	0.0197	0.0252	0.0015	0.0415	0.0358	0.1437	0.0015	0.0365	0.1346	0.02	0.0175	0.0028	9e-04	0.0191	0.0134	0.121	0.0283	0.0998	0.0378	0.0012
15	rs112821807	42839880	0.89	0.587533376708783	1.09	0.136985182682918	0.378248342598625	0.570319389559815	0.0102	0.0094	0.1022	0.0138	0.0394	0.0197	0.0196	0.0252	0.0015	0.0414	0.0358	0.1438	0.0015	0.0364	0.135	0.0199	0.0175	0.0028	9e-04	0.0191	0.0134	0.1211	0.0283	0.0998	0.0379	0.0012
15	rs3986280	42850380	0.89	0.587533376708783	1.09	0.136985182682918	0.382103355638844	0.582955709758999	0.0102	0.0094	0.1022	0.0138	0.0394	0.0197	0.0196	0.0252	0.0015	0.0414	0.0358	0.1438	0.0015	0.0364	0.135	0.0199	0.0175	0.0028	9e-04	0.0191	0.0134	0.1211	0.0283	0.0998	0.0379	0.0012
15	rs12439377	42861362	0.89	0.587533376708783	1.09	0.136985182682918	0.343509853046426	0.492691392231555	0.0101	0.0093	0.1023	0.0138	0.0394	0.0198	0.0196	0.0251	0.0015	0.0414	0.0357	0.1436	0.0015	0.0364	0.135	0.0198	0.0175	0.0028	8e-04	0.0191	0.0134	0.1213	0.0283	0.0998	0.038	0.0011
15	rs12910030	42868286	0.89	0.587533376708783	1.09	0.136985182682918	0.338613669561726	0.493374143807503	0.0101	0.0093	0.1023	0.0138	0.0394	0.0198	0.0196	0.0251	0.0015	0.0414	0.0357	0.1436	0.0015	0.0364	0.1349	0.0198	0.0175	0.0028	8e-04	0.0191	0.0134	0.1213	0.0284	0.0999	0.038	0.0011
15	rs7168835	42876014	0.89	0.587533376708783	1.09	0.136985182682918	0.285279886505824	0.530594905762855	0.01	0.0092	0.1022	0.0137	0.0398	0.02	0.0196	0.0249	0.0015	0.0414	0.0356	0.1426	0.0014	0.0364	0.1341	0.0198	0.0174	0.0028	8e-04	0.019	0.0134	0.1224	0.0289	0.1001	0.0385	0.0011
15	rs77298618	42876902	0.89	0.587533376708783	1.09	0.136985182682918	0.26101863573073	0.39023851175149	0.01	0.0092	0.1022	0.0136	0.0399	0.02	0.0196	0.0249	0.0015	0.0413	0.0356	0.1426	0.0014	0.0364	0.1341	0.0198	0.0174	0.0028	8e-04	0.019	0.0134	0.1225	0.0289	0.1001	0.0385	0.0011
15	rs12594951	42934631	0.88	0.650722301593725	1.09	0.136985182682918	0.0936815405289426	0.425557653857515	0.01	0.0081	0.1066	0.0115	0.0416	0.019	0.0178	0.0236	9e-04	0.0406	0.0351	0.1434	0.0011	0.0359	0.13	0.0187	0.0165	0.0021	5e-04	0.0174	0.0127	0.1298	0.0283	0.1048	0.0399	7e-04
15	rs61750788	42953382	0.87	0.718142804220985	1.09	0.136985182682918	0.103848663897656	0.387546900138447	0.01	0.0081	0.107	0.0114	0.0417	0.0187	0.018	0.0235	8e-04	0.0406	0.0349	0.143	0.001	0.0358	0.1303	0.0186	0.0166	0.002	5e-04	0.0176	0.0125	0.1301	0.0281	0.1052	0.0399	7e-04
15	rs4545789	42958928	0.87	0.718142804220985	1.09	0.136985182682918	0.112945564110255	0.537143024996728	0.01	0.0081	0.1071	0.0114	0.0417	0.0187	0.018	0.0235	8e-04	0.0406	0.0349	0.1429	0.001	0.0358	0.1304	0.0185	0.0167	0.002	5e-04	0.0176	0.0125	0.1301	0.028	0.1053	0.0399	7e-04
15	rs7163030	42971620	0.87	0.718142804220985	1.09	0.136985182682918	0.118929421104205	0.522403404374063	0.0099	0.0081	0.1074	0.0114	0.0417	0.0186	0.018	0.0235	8e-04	0.0406	0.0349	0.1429	0.001	0.0357	0.1304	0.0184	0.0166	0.0021	5e-04	0.0175	0.0124	0.1301	0.0279	0.1053	0.0401	7e-04
15	rs74352881	42972364	0.87	0.718142804220985	1.09	0.136985182682918	0.118413986410667	0.518803754650554	0.0099	0.0081	0.1074	0.0114	0.0417	0.0186	0.018	0.0235	8e-04	0.0406	0.0349	0.1429	0.001	0.0357	0.1304	0.0184	0.0166	0.0021	5e-04	0.0175	0.0124	0.1301	0.0278	0.1054	0.0401	7e-04
15	rs62019359	42976706	0.87	0.718142804220985	1.09	0.136985182682918	0.124247552244322	0.578830906604055	0.0099	0.0081	0.1074	0.0114	0.0417	0.0187	0.018	0.0235	8e-04	0.0406	0.0349	0.1429	0.001	0.0357	0.1304	0.0184	0.0166	0.0021	5e-04	0.0175	0.0124	0.1301	0.0278	0.1055	0.0401	7e-04
15	rs12594837	42977290	0.87	0.718142804220985	1.09	0.136985182682918	0.12539928656843	0.576700166687637	0.0099	0.0081	0.1075	0.0114	0.0417	0.0187	0.018	0.0235	8e-04	0.0406	0.0349	0.1429	0.001	0.0357	0.1304	0.0184	0.0166	0.0021	5e-04	0.0175	0.0124	0.1301	0.0278	0.1055	0.0401	7e-04
15	rs28680600	42979105	0.87	0.718142804220985	1.09	0.136985182682918	0.128532246543876	0.645503143873229	0.0099	0.0081	0.1075	0.0114	0.0417	0.0187	0.018	0.0235	8e-04	0.0406	0.0349	0.1429	0.001	0.0357	0.1304	0.0184	0.0166	0.0021	5e-04	0.0175	0.0124	0.13	0.0279	0.1055	0.0401	7e-04
15	rs74475031	42979146	0.87	0.718142804220985	1.09	0.136985182682918	0.127183807093634	0.645503143873229	0.0099	0.0081	0.1075	0.0114	0.0416	0.0187	0.018	0.0235	8e-04	0.0407	0.0349	0.1429	0.001	0.0358	0.1304	0.0184	0.0166	0.0021	5e-04	0.0175	0.0125	0.13	0.0279	0.1055	0.0401	7e-04
15	rs16957055	42980390	0.87	0.718142804220985	1.09	0.136985182682918	0.12745280560961	0.654705335324156	0.0099	0.0081	0.1075	0.0114	0.0416	0.0187	0.018	0.0235	8e-04	0.0407	0.0349	0.1429	0.001	0.0358	0.1305	0.0184	0.0166	0.0021	5e-04	0.0175	0.0125	0.13	0.0279	0.1055	0.0401	7e-04
15	rs28744617	42981022	0.87	0.718142804220985	1.09	0.136985182682918	0.127931876168327	0.660563543800611	0.0099	0.0081	0.1074	0.0114	0.0417	0.0187	0.018	0.0236	8e-04	0.0407	0.0349	0.143	0.001	0.0358	0.1305	0.0184	0.0165	0.0021	5e-04	0.0175	0.0125	0.13	0.0279	0.1055	0.0401	7e-04
15	rs8030587	42981806	0.87	0.718142804220985	1.1	0.116987187387052	0.12679586198544	0.652804008562457	0.0098	0.0081	0.1074	0.0114	0.0417	0.0187	0.018	0.0235	8e-04	0.0407	0.0349	0.143	0.001	0.0358	0.1305	0.0185	0.0166	0.0021	5e-04	0.0175	0.0125	0.1299	0.0279	0.1055	0.0401	7e-04
15	rs8031218	42982340	0.87	0.718142804220985	1.1	0.116987187387052	0.125814305824939	0.660416942455491	0.0098	0.0081	0.1075	0.0114	0.0417	0.0186	0.018	0.0235	8e-04	0.0407	0.0349	0.143	0.001	0.0357	0.1305	0.0185	0.0166	0.0021	5e-04	0.0175	0.0126	0.13	0.0278	0.1055	0.0401	7e-04
15	rs3742993	42983923	0.87	0.718142804220985	1.1	0.116987187387052	0.12042615409792	0.652365422053963	0.0098	0.0081	0.1075	0.0114	0.0416	0.0186	0.018	0.0236	8e-04	0.0407	0.0349	0.143	0.001	0.0358	0.1304	0.0183	0.0166	0.0021	5e-04	0.0175	0.0125	0.1301	0.0279	0.1056	0.0401	7e-04
15	rs16957061	42984182	0.87	0.718142804220985	1.1	0.116987187387052	0.117871402469727	0.627045224114115	0.0098	0.0081	0.1075	0.0114	0.0416	0.0186	0.018	0.0236	8e-04	0.0407	0.0349	0.143	0.001	0.0358	0.1304	0.0183	0.0166	0.0021	5e-04	0.0175	0.0125	0.1301	0.0279	0.1056	0.0401	7e-04
15	rs16957063	42984288	0.87	0.718142804220985	1.1	0.116987187387052	0.118213909537086	0.626610726100276	0.0098	0.0081	0.1075	0.0114	0.0416	0.0186	0.018	0.0236	8e-04	0.0407	0.0349	0.143	0.001	0.0358	0.1305	0.0183	0.0166	0.0021	5e-04	0.0175	0.0125	0.1302	0.0279	0.1056	0.0401	7e-04
15	rs28562951	42998365	0.87	0.718142804220985	1.1	0.116987187387052	0.100352253571132	0.615627120305377	0.0099	0.008	0.1076	0.0113	0.041	0.0185	0.0178	0.0235	8e-04	0.0405	0.035	0.1432	0.001	0.0358	0.1306	0.0181	0.0166	0.0021	6e-04	0.0175	0.0125	0.1302	0.0277	0.1059	0.0403	7e-04
15	rs28498538	43011353	0.87	0.718142804220985	1.1	0.116987187387052	0.0999140132728872	0.629218771888912	0.0099	0.008	0.1076	0.0113	0.041	0.0185	0.0178	0.0235	8e-04	0.0405	0.035	0.1432	0.001	0.0358	0.1306	0.0181	0.0166	0.0021	6e-04	0.0175	0.0125	0.1302	0.0277	0.1059	0.0403	7e-04
15	rs9919994	43011537	0.87	0.718142804220985	1.1	0.116987187387052	0.0898746535590567	0.618513107593303	0.0099	0.008	0.1076	0.0113	0.041	0.0184	0.0178	0.0235	8e-04	0.0406	0.0351	0.1432	0.001	0.0358	0.1306	0.0176	0.0166	0.0026	6e-04	0.0175	0.0125	0.1302	0.0277	0.1059	0.0403	7e-04
15	rs66681258	43013947	0.87	0.718142804220985	1.11	0.0992615496976265	0.0885323760478277	0.621113212141656	0.0099	0.008	0.1074	0.0113	0.0411	0.0183	0.0177	0.0238	8e-04	0.0406	0.0349	0.1431	0.001	0.036	0.1305	0.0176	0.0167	0.0028	6e-04	0.0175	0.0125	0.1301	0.0277	0.1059	0.0404	7e-04
15	rs8023524	43020983	0.87	0.718142804220985	1.11	0.0992615496976265	0.0903813111197605	0.649443252896901	0.01	0.008	0.1073	0.0113	0.0411	0.0183	0.0178	0.0239	8e-04	0.0406	0.0349	0.1428	0.0011	0.0361	0.1301	0.0174	0.0169	0.0026	6e-04	0.0176	0.0126	0.13	0.0278	0.1062	0.0405	6e-04
15	rs73410955	43022529	0.87	0.718142804220985	1.11	0.0992615496976265	0.0888906592813242	0.632700104206005	0.01	0.008	0.1073	0.0113	0.0411	0.0182	0.0177	0.0239	8e-04	0.0406	0.0348	0.1429	0.0011	0.0361	0.1297	0.0174	0.0169	0.0027	5e-04	0.0176	0.0126	0.1304	0.0278	0.1064	0.0407	6e-04
15	rs7174041	43022690	0.87	0.718142804220985	1.11	0.0992615496976265	0.0890821191001917	0.634006759949058	0.01	0.008	0.1073	0.0113	0.0411	0.0182	0.0177	0.0239	8e-04	0.0406	0.0348	0.143	0.0011	0.036	0.1298	0.0173	0.0169	0.0025	5e-04	0.0176	0.0126	0.1304	0.0278	0.1064	0.0407	6e-04
15	rs61747153	43023161	0.87	0.718142804220985	1.13	0.0699995683306186	0.0885085231341675	0.616492582190746	0.01	0.008	0.1073	0.0113	0.0412	0.0182	0.0177	0.0239	8e-04	0.0407	0.0347	0.1429	0.0011	0.036	0.1297	0.0173	0.0168	0.0026	5e-04	0.0175	0.0126	0.1304	0.0278	0.1065	0.0407	6e-04
15	rs74858594	43023327	0.87	0.718142804220985	1.12	0.083651866997597	0.0885800941111959	0.610728269619797	0.01	0.008	0.1073	0.0113	0.0412	0.0182	0.0177	0.0239	8e-04	0.0407	0.0347	0.1429	0.0011	0.0361	0.1296	0.0173	0.0168	0.0026	5e-04	0.0175	0.0126	0.1304	0.0278	0.1065	0.0407	7e-04
15	rs12917189	43023482	0.87	0.718142804220985	1.12	0.083651866997597	0.0891779469831048	0.602823347295869	0.01	0.008	0.1073	0.0113	0.0412	0.0182	0.0177	0.0239	8e-04	0.0407	0.0347	0.1429	0.0011	0.0361	0.1296	0.0173	0.0168	0.0026	5e-04	0.0175	0.0126	0.1305	0.0278	0.1065	0.0407	7e-04
15	rs34960375	43031586	0.87	0.718142804220985	1.12	0.083651866997597	0.0694245301287284	0.684410541875994	0.01	0.008	0.1073	0.0111	0.0413	0.0181	0.0176	0.0239	8e-04	0.0405	0.0349	0.1433	0.0012	0.0364	0.1296	0.0171	0.0166	0.0026	5e-04	0.0169	0.0126	0.1302	0.028	0.1066	0.041	7e-04
15	rs78207717	43041889	0.87	0.718142804220985	1.12	0.083651866997597	0.0662696685829814	0.725921637495416	0.01	0.008	0.1071	0.0111	0.0412	0.0181	0.0176	0.0239	9e-04	0.0403	0.0349	0.1434	0.0012	0.0365	0.1297	0.017	0.0166	0.0026	5e-04	0.0165	0.0126	0.1302	0.0281	0.1069	0.0412	8e-04
15	rs7182871	43062936	0.87	0.718142804220985	1.12	0.083651866997597	0.0659732587714168	0.717844783727408	0.01	0.0081	0.1071	0.011	0.0413	0.0181	0.0176	0.0239	9e-04	0.0403	0.0349	0.1434	0.0012	0.0365	0.1297	0.017	0.0165	0.0026	5e-04	0.0163	0.0126	0.1303	0.0282	0.1069	0.0413	8e-04
15	rs78175294	43071906	0.87	0.718142804220985	1.12	0.083651866997597	0.0646404409952639	0.71351551334083	0.01	0.0081	0.1071	0.011	0.0413	0.0181	0.0176	0.0239	9e-04	0.0402	0.0349	0.1435	0.0012	0.0365	0.1298	0.017	0.0165	0.0026	5e-04	0.0162	0.0126	0.1303	0.0282	0.107	0.0414	8e-04
15	rs9920935	43075202	0.87	0.718142804220985	1.12	0.083651866997597	0.0661905408005934	0.72711990830154	0.01	0.0081	0.1071	0.011	0.0412	0.0181	0.0176	0.0238	9e-04	0.0402	0.0349	0.1435	0.0012	0.0365	0.1298	0.017	0.0165	0.0026	5e-04	0.0161	0.0126	0.1303	0.0282	0.1071	0.0414	9e-04
15	rs117228174	43080038	0.87	0.718142804220985	1.12	0.083651866997597	0.0641549173038723	0.684262749794071	0.01	0.0081	0.107	0.011	0.0413	0.0181	0.0176	0.0238	9e-04	0.0402	0.0349	0.1437	0.0012	0.0365	0.1298	0.017	0.0164	0.0026	5e-04	0.0161	0.0126	0.1303	0.0282	0.1071	0.0413	8e-04
15	rs11632499	43094716	0.87	0.718142804220985	1.12	0.083651866997597	0.06452369584637	0.613176538488078	0.0101	0.008	0.1069	0.011	0.0414	0.0182	0.0176	0.0238	9e-04	0.0401	0.0348	0.1438	0.0012	0.0366	0.1295	0.0169	0.0163	0.0025	5e-04	0.0161	0.0128	0.1303	0.0282	0.1073	0.0413	8e-04
15	rs67920450	43111335	0.87	0.718142804220985	1.12	0.083651866997597	0.0667457370300664	0.629653692671929	0.0101	0.008	0.1069	0.011	0.0414	0.0182	0.0176	0.0238	9e-04	0.04	0.0348	0.1438	0.0012	0.0366	0.1295	0.0169	0.0163	0.0025	5e-04	0.0161	0.0128	0.1303	0.0282	0.1073	0.0413	8e-04
15	rs17775525	43121684	0.87	0.718142804220985	1.12	0.083651866997597	0.0656383800080334	0.658658309756123	0.0101	0.008	0.1068	0.011	0.0414	0.0182	0.0176	0.0238	9e-04	0.04	0.0348	0.1438	0.0012	0.0366	0.1296	0.0169	0.0163	0.0025	5e-04	0.0161	0.0128	0.1304	0.0282	0.1073	0.0413	8e-04
15	rs75768919	43136266	0.87	0.718142804220985	1.12	0.083651866997597	0.0672040655010795	0.69418073042295	0.01	0.008	0.1069	0.011	0.0414	0.0182	0.0176	0.0238	8e-04	0.04	0.0348	0.1439	0.0012	0.0366	0.1295	0.0169	0.0163	0.0025	5e-04	0.0161	0.0129	0.1303	0.0283	0.1072	0.0413	8e-04
15	rs34745458	43137201	0.87	0.718142804220985	1.12	0.083651866997597	0.0673039738899373	0.696257202572722	0.01	0.008	0.1069	0.011	0.0415	0.0182	0.0176	0.0237	8e-04	0.04	0.0348	0.1439	0.0012	0.0366	0.1295	0.0169	0.0163	0.0025	5e-04	0.0161	0.0129	0.1303	0.0283	0.1072	0.0414	8e-04
15	rs72713797	43153697	0.87	0.718142804220985	1.12	0.083651866997597	0.0619334839113764	0.766752169282507	0.01	0.0081	0.107	0.0111	0.0415	0.0182	0.0176	0.0236	9e-04	0.0398	0.0349	0.1438	0.0012	0.0367	0.1293	0.0168	0.0162	0.0026	5e-04	0.0161	0.0129	0.1301	0.0284	0.1076	0.0413	9e-04
15	rs117017655	43164603	0.87	0.718142804220985	1.12	0.083651866997597	0.0613109274110609	0.766145981825066	0.01	0.0081	0.1069	0.0111	0.0415	0.0183	0.0176	0.0236	9e-04	0.0398	0.0349	0.1437	0.0013	0.0367	0.1293	0.0168	0.0162	0.0026	5e-04	0.0161	0.0128	0.13	0.0283	0.1077	0.0413	9e-04
15	rs6493068	43170793	0.87	0.718142804220985	1.12	0.083651866997597	0.0642518295877387	0.821724065739258	0.01	0.0081	0.1069	0.0111	0.0415	0.0183	0.0176	0.0236	9e-04	0.0398	0.0349	0.1437	0.0013	0.0367	0.1292	0.0168	0.0163	0.0026	5e-04	0.0161	0.0128	0.13	0.0283	0.1078	0.0413	9e-04
15	rs28392857	43175949	0.87	0.718142804220985	1.12	0.083651866997597	0.0642712235871345	0.823878051474912	0.01	0.0081	0.1069	0.0111	0.0416	0.0182	0.0176	0.0236	9e-04	0.0398	0.0349	0.1438	0.0013	0.0368	0.1292	0.0168	0.0163	0.0026	6e-04	0.0161	0.0129	0.1298	0.0283	0.1078	0.0413	9e-04
15	rs1206698	43204086	0.87	0.718142804220985	1.12	0.083651866997597	0.0618010793649599	0.828343637692565	0.01	0.0081	0.1067	0.0113	0.0421	0.0181	0.0176	0.0235	9e-04	0.0398	0.0351	0.1439	0.0013	0.037	0.1289	0.0167	0.0163	0.0026	6e-04	0.0161	0.0131	0.1292	0.0285	0.1076	0.0413	8e-04
15	rs28575571	43217186	0.87	0.718142804220985	1.12	0.083651866997597	0.0590819867567168	0.814194473988752	0.01	0.0081	0.1066	0.0113	0.0421	0.0181	0.0176	0.0235	9e-04	0.0398	0.0351	0.1438	0.0013	0.0372	0.1289	0.0167	0.0162	0.0026	6e-04	0.0161	0.0131	0.1291	0.0285	0.1076	0.0412	8e-04
15	rs17776090	43235584	0.87	0.718142804220985	1.12	0.083651866997597	0.0606365057528239	0.883877937859735	0.01	0.0081	0.1065	0.0114	0.0422	0.0181	0.0176	0.0235	9e-04	0.0397	0.0352	0.1438	0.0013	0.0372	0.1289	0.0167	0.0162	0.0026	6e-04	0.0162	0.0131	0.129	0.0285	0.1077	0.0412	8e-04
15	rs62020698	43237414	0.87	0.718142804220985	1.12	0.083651866997597	0.0600597006160832	0.871715273772542	0.01	0.0081	0.1065	0.0114	0.0422	0.0181	0.0176	0.0234	9e-04	0.0397	0.0353	0.1438	0.0013	0.0372	0.1289	0.0167	0.0161	0.0026	6e-04	0.0162	0.0131	0.129	0.0285	0.1076	0.0412	8e-04
15	rs78084245	43255632	0.87	0.718142804220985	1.12	0.083651866997597	0.0549265589256717	0.867357620783856	0.01	0.0081	0.1063	0.0115	0.0422	0.018	0.0176	0.0234	9e-04	0.0397	0.0353	0.1437	0.0013	0.0374	0.1289	0.0166	0.0161	0.0027	6e-04	0.0161	0.0131	0.1289	0.0286	0.1077	0.0412	8e-04
15	Affx-11570995	43256191	0.87	0.718142804220985	1.12	0.083651866997597	0.0550489953376599	0.868757806310667	0.01	0.0081	0.1063	0.0115	0.0422	0.018	0.0176	0.0234	9e-04	0.0397	0.0353	0.1437	0.0013	0.0374	0.1289	0.0166	0.0161	0.0027	6e-04	0.0161	0.0131	0.1289	0.0286	0.1077	0.0412	8e-04
15	rs77231660	43273307	0.87	0.718142804220985	1.12	0.083651866997597	0.0521268058007299	0.845327718019323	0.01	0.0081	0.1062	0.0116	0.0423	0.018	0.0176	0.0234	9e-04	0.0396	0.0354	0.1437	0.0013	0.0374	0.1289	0.0166	0.016	0.0027	6e-04	0.0162	0.0131	0.1288	0.0286	0.1077	0.0412	8e-04
15	rs118023495	43305647	0.87	0.718142804220985	1.12	0.083651866997597	0.0505400817437503	0.857569356312816	0.01	0.0081	0.1061	0.0118	0.0424	0.0179	0.0176	0.0234	0.001	0.0396	0.0355	0.1435	0.0014	0.0375	0.1289	0.0166	0.016	0.0029	6e-04	0.0162	0.0131	0.1286	0.0287	0.1077	0.0411	8e-04
15	rs78688655	43308155	0.87	0.718142804220985	1.11	0.0992615496976265	0.0507552665097089	0.868602207252442	0.01	0.0081	0.106	0.0118	0.0424	0.0179	0.0176	0.0234	0.001	0.0396	0.0355	0.1435	0.0014	0.0375	0.1289	0.0166	0.016	0.0029	6e-04	0.0162	0.0132	0.1286	0.0287	0.1076	0.0411	8e-04
15	rs35069201	43317071	0.87	0.718142804220985	1.11	0.0992615496976265	0.0505400817437503	0.858655810359267	0.01	0.0081	0.106	0.0118	0.0424	0.0179	0.0176	0.0234	0.001	0.0396	0.0355	0.1435	0.0014	0.0375	0.1289	0.0166	0.016	0.0029	6e-04	0.0162	0.0132	0.1286	0.0287	0.1076	0.0411	8e-04
15	rs75465761	43317335	0.87	0.718142804220985	1.11	0.0992615496976265	0.0505566125689379	0.858966277901617	0.01	0.0081	0.106	0.0118	0.0424	0.0179	0.0176	0.0234	0.001	0.0396	0.0355	0.1435	0.0014	0.0375	0.1289	0.0166	0.016	0.0029	6e-04	0.0162	0.0132	0.1286	0.0287	0.1076	0.0411	8e-04
15	rs4923956	43338652	0.87	0.718142804220985	1.11	0.0992615496976265	0.051890898956788	0.864558642417172	0.01	0.0081	0.106	0.0118	0.0424	0.0179	0.0176	0.0234	0.001	0.0396	0.0355	0.1434	0.0014	0.0375	0.129	0.0166	0.016	0.003	6e-04	0.0162	0.0132	0.1285	0.0287	0.1076	0.0411	9e-04
15	rs28605464	43339151	0.87	0.718142804220985	1.11	0.0992615496976265	0.0506227722769138	0.849197710718333	0.01	0.0081	0.106	0.0118	0.0425	0.0179	0.0176	0.0234	0.001	0.0396	0.0355	0.1433	0.0014	0.0375	0.1289	0.0166	0.016	0.003	6e-04	0.0162	0.0132	0.1287	0.0286	0.1076	0.0411	9e-04
15	rs2035170	43344886	0.87	0.718142804220985	1.11	0.0992615496976265	0.0466772569085727	0.908462360191172	0.01	0.0081	0.1059	0.0119	0.0426	0.0181	0.0175	0.0235	0.001	0.0396	0.0356	0.1431	0.0014	0.0376	0.1287	0.0166	0.016	0.0031	6e-04	0.0163	0.0132	0.1285	0.0286	0.1078	0.0411	9e-04
15	rs35838915	43357124	0.87	0.718142804220985	1.1	0.116987187387052	0.0454970572117187	0.91238960214996	0.01	0.0082	0.1058	0.0119	0.0426	0.0181	0.0174	0.0236	0.0011	0.0395	0.0356	0.143	0.0015	0.0377	0.1285	0.0165	0.016	0.0032	7e-04	0.0163	0.0132	0.1284	0.0286	0.1078	0.0411	0.001
15	rs16957431	43395847	0.87	0.718142804220985	1.09	0.136985182682918	0.0449451645895939	0.782396975534964	0.01	0.0081	0.1059	0.0118	0.0428	0.0181	0.0174	0.0236	0.001	0.0395	0.0358	0.1424	0.0014	0.0375	0.1288	0.0164	0.0159	0.0032	6e-04	0.0167	0.0132	0.1281	0.0284	0.1082	0.0412	9e-04
15	rs72721530	43399237	0.87	0.718142804220985	1.09	0.136985182682918	0.0434659266929307	0.722179863202484	0.01	0.008	0.106	0.0118	0.0429	0.0181	0.0174	0.0236	0.001	0.0394	0.0358	0.1422	0.0014	0.0374	0.1288	0.0165	0.0159	0.0032	6e-04	0.0168	0.0132	0.128	0.0283	0.1083	0.0412	9e-04
15	rs112306224	43419860	0.87	0.718142804220985	1.08	0.159408631830651	0.0515718882184043	0.81480858684467	0.01	0.0079	0.1064	0.0118	0.0432	0.0183	0.0174	0.0236	0.001	0.0394	0.036	0.1415	0.0014	0.0372	0.129	0.0164	0.0158	0.0029	6e-04	0.0171	0.0132	0.1277	0.0281	0.1088	0.0413	8e-04
15	rs116841227	43421628	0.87	0.718142804220985	1.08	0.159408631830651	0.0536089457828532	0.844554159913255	0.01	0.0079	0.1064	0.0118	0.0432	0.0183	0.0174	0.0236	0.001	0.0394	0.036	0.1415	0.0014	0.0372	0.129	0.0164	0.0158	0.0029	6e-04	0.0171	0.0132	0.1277	0.0281	0.1088	0.0413	8e-04
15	rs2037392	43421665	0.87	0.718142804220985	1.07	0.184406357471863	0.0539881607082481	0.846101423117738	0.01	0.0079	0.1064	0.0118	0.0432	0.0183	0.0174	0.0236	0.001	0.0394	0.036	0.1415	0.0014	0.0372	0.129	0.0164	0.0158	0.0029	6e-04	0.0171	0.0132	0.1277	0.0281	0.1088	0.0413	8e-04
15	rs77270943	43434333	0.87	0.718142804220985	1.07	0.184406357471863	0.0558757898768871	0.831117921133743	0.0101	0.0079	0.1065	0.0118	0.0432	0.0184	0.0175	0.0236	0.001	0.0394	0.0361	0.1415	0.0014	0.0371	0.1289	0.0165	0.0159	0.0029	6e-04	0.0172	0.0133	0.1277	0.028	0.1088	0.0414	8e-04
15	rs2176870	43436410	0.87	0.718142804220985	1.07	0.184406357471863	0.0608607651641788	0.867046531426513	0.0101	0.0079	0.1065	0.0118	0.0433	0.0184	0.0175	0.0236	0.001	0.0394	0.036	0.1415	0.0014	0.0371	0.1288	0.0165	0.0159	0.0028	6e-04	0.0172	0.0133	0.1276	0.028	0.1087	0.0414	8e-04
15	rs75354525	43472736	0.87	0.718142804220985	1.07	0.184406357471863	0.0564256302235046	0.693735953831214	0.0101	0.0079	0.1066	0.0117	0.0432	0.0184	0.0176	0.0237	0.0011	0.0394	0.036	0.1414	0.0013	0.0371	0.1286	0.0165	0.0159	0.0028	6e-04	0.0173	0.0133	0.1277	0.0281	0.1088	0.0414	8e-04
15	rs513071	43478797	0.87	0.718142804220985	1.07	0.184406357471863	0.0659140813009954	0.83296852042876	0.0101	0.0078	0.1067	0.0115	0.0433	0.0186	0.0177	0.0238	0.0011	0.0393	0.0359	0.1413	0.0013	0.0371	0.1284	0.0165	0.0158	0.0028	6e-04	0.0174	0.0134	0.1276	0.0281	0.1087	0.0414	8e-04
15	rs499280	43494816	0.87	0.718142804220985	1.07	0.184406357471863	0.0709448913158562	0.821416450214918	0.0102	0.0078	0.1067	0.0115	0.0434	0.0186	0.0177	0.0238	0.0011	0.0393	0.0359	0.1411	0.0013	0.0372	0.1283	0.0164	0.0158	0.0028	6e-04	0.0174	0.0134	0.1277	0.0281	0.1086	0.0413	8e-04
15	rs45498491	43499393	0.87	0.718142804220985	1.06	0.212122118160079	0.0704288558372066	0.81235272186873	0.0102	0.0078	0.1068	0.0115	0.0434	0.0186	0.0177	0.0238	0.0011	0.0393	0.0359	0.141	0.0013	0.0372	0.1283	0.0164	0.0158	0.0028	6e-04	0.0174	0.0134	0.1277	0.0281	0.1087	0.0413	8e-04
15	rs118011588	43509980	0.87	0.718142804220985	1.06	0.212122118160079	0.0710898207696274	0.834665658080697	0.0102	0.0078	0.1069	0.0115	0.0434	0.0186	0.0177	0.0238	0.0011	0.0393	0.036	0.1406	0.0013	0.0372	0.1281	0.0164	0.0159	0.0029	6e-04	0.0175	0.0134	0.128	0.0281	0.1088	0.0413	8e-04
15	rs513815	43524420	0.87	0.718142804220985	1.06	0.212122118160079	0.0697514399349947	0.833277037244739	0.0101	0.0078	0.1069	0.0115	0.0432	0.0186	0.0177	0.024	0.0011	0.0393	0.036	0.1403	0.0013	0.0373	0.128	0.0164	0.0159	0.0029	6e-04	0.0175	0.0134	0.1282	0.0281	0.1088	0.0413	8e-04
15	rs35985214	43527819	0.87	0.718142804220985	1.06	0.212122118160079	0.0698538046216227	0.815115679884186	0.0101	0.0078	0.1069	0.0115	0.0432	0.0186	0.0177	0.0241	0.0011	0.0393	0.0359	0.1403	0.0013	0.0373	0.128	0.0164	0.0159	0.0029	6e-04	0.0175	0.0134	0.1282	0.0281	0.1088	0.0413	8e-04
15	rs7183814	43529630	0.87	0.718142804220985	1.06	0.212122118160079	0.0700383076459116	0.813426970307083	0.0101	0.0078	0.1069	0.0115	0.0432	0.0186	0.0177	0.0241	0.0011	0.0393	0.0359	0.1403	0.0013	0.0373	0.128	0.0164	0.0159	0.0029	6e-04	0.0175	0.0134	0.1282	0.0281	0.1088	0.0412	8e-04
15	rs28756768	43531411	0.87	0.718142804220985	1.06	0.212122118160079	0.0701614858639563	0.81480858684467	0.0101	0.0078	0.107	0.0114	0.0432	0.0186	0.0177	0.0241	0.0011	0.0393	0.0359	0.1403	0.0013	0.0374	0.128	0.0164	0.0159	0.0029	6e-04	0.0175	0.0134	0.1281	0.0281	0.1088	0.0413	8e-04
15	rs117776786	43538360	0.87	0.718142804220985	1.06	0.212122118160079	0.0618767162043558	0.724873509272312	0.0101	0.0078	0.107	0.0114	0.0432	0.0186	0.0177	0.0241	0.0011	0.0392	0.0359	0.1402	0.0013	0.0374	0.128	0.0164	0.0159	0.0029	6e-04	0.0176	0.0134	0.1281	0.0281	0.1088	0.0413	8e-04
15	rs66902683	43538741	0.87	0.718142804220985	1.06	0.212122118160079	0.0611418596274265	0.727269722868227	0.0101	0.0078	0.107	0.0114	0.0432	0.0186	0.0177	0.0241	0.0011	0.0392	0.0359	0.1402	0.0013	0.0374	0.128	0.0164	0.0159	0.0029	6e-04	0.0176	0.0134	0.1281	0.0282	0.1088	0.0413	8e-04
15	rs542036	43541139	0.87	0.718142804220985	1.06	0.212122118160079	0.0607672572123934	0.856328042244188	0.01	0.0076	0.1072	0.0113	0.0432	0.0187	0.0175	0.0242	0.0011	0.0391	0.036	0.14	0.0014	0.0374	0.1282	0.0163	0.0161	0.003	6e-04	0.0178	0.0134	0.1278	0.0281	0.1087	0.0414	7e-04
15	rs748404	43559231	0.87	0.718142804220985	1.06	0.212122118160079	0.0681067398817337	0.993066674156902	0.0108	0.0073	0.1064	0.0109	0.0436	0.0183	0.0167	0.0243	0.0013	0.0393	0.0358	0.141	0.0014	0.0369	0.1278	0.0163	0.016	0.0032	7e-04	0.0182	0.0131	0.1271	0.0281	0.1091	0.0426	9e-04
15	rs505249	43559960	0.87	0.718142804220985	1.06	0.212122118160079	0.067104254206207	0.981095331656846	0.0108	0.0073	0.1063	0.0109	0.0436	0.0184	0.0167	0.0243	0.0013	0.0392	0.0358	0.141	0.0014	0.037	0.1278	0.0163	0.016	0.0032	7e-04	0.0182	0.0131	0.1271	0.0281	0.109	0.0426	9e-04
15	rs491804	43560825	0.87	0.718142804220985	1.06	0.212122118160079	0.0668252988712743	0.978545101744468	0.0108	0.0072	0.1063	0.0109	0.0436	0.0184	0.0167	0.0243	0.0013	0.0392	0.0358	0.1409	0.0014	0.037	0.1278	0.0163	0.016	0.0032	7e-04	0.0182	0.0131	0.127	0.0281	0.109	0.0426	9e-04
15	rs1108462	43571211	0.87	0.718142804220985	1.06	0.212122118160079	0.06452369584637	0.911761014656723	0.0109	0.0072	0.1064	0.0109	0.0436	0.0185	0.0166	0.0243	0.0014	0.0392	0.0358	0.1412	0.0014	0.037	0.1274	0.0163	0.016	0.0033	7e-04	0.0184	0.013	0.1269	0.028	0.1089	0.0427	9e-04
15	rs148818002	43571463	0.87	0.718142804220985	1.06	0.212122118160079	0.0648938647018805	0.913175458858512	0.0109	0.0072	0.1064	0.0109	0.0436	0.0185	0.0166	0.0243	0.0014	0.0392	0.0358	0.1412	0.0014	0.037	0.1274	0.0163	0.016	0.0033	7e-04	0.0184	0.013	0.1269	0.028	0.1089	0.0427	9e-04
15	rs149443794	43585039	0.87	0.718142804220985	1.06	0.212122118160079	0.0713594860571784	0.847958914269475	0.0112	0.0071	0.1067	0.0109	0.0437	0.0185	0.0164	0.0243	0.0014	0.0391	0.0358	0.1421	0.0014	0.0369	0.1263	0.0161	0.0158	0.0036	7e-04	0.0189	0.0129	0.1265	0.0281	0.1083	0.043	0.001
15	rs28594657	43588888	0.87	0.718142804220985	1.06	0.212122118160079	0.0892498607673675	0.892474754398224	0.0113	0.0071	0.1069	0.0109	0.0438	0.0185	0.0164	0.0243	0.0015	0.039	0.0358	0.1425	0.0014	0.0369	0.1258	0.0161	0.0158	0.0037	7e-04	0.0191	0.0129	0.1265	0.0281	0.1081	0.0431	0.001
15	rs1095386	43609509	0.87	0.718142804220985	1.06	0.212122118160079	0.0830158144565671	0.733267884565402	0.0114	0.0071	0.1069	0.0108	0.0439	0.0183	0.0161	0.0243	0.0015	0.0389	0.0358	0.1429	0.0014	0.0368	0.1254	0.0159	0.0159	0.0038	7e-04	0.0194	0.0128	0.1263	0.0281	0.1079	0.0433	0.0011
15	rs7048	43620073	0.87	0.718142804220985	1.06	0.212122118160079	0.0956224778389534	0.824955488028651	0.0115	0.0071	0.1068	0.0108	0.0439	0.0185	0.0161	0.0243	0.0016	0.0389	0.0358	0.143	0.0014	0.0367	0.125	0.0159	0.016	0.0039	7e-04	0.0194	0.0127	0.1263	0.0282	0.1079	0.0433	0.0011
15	rs3742970	43622265	0.87	0.718142804220985	1.06	0.212122118160079	0.0957477519319744	0.828959977319229	0.0115	0.0071	0.1068	0.0108	0.0439	0.0185	0.0161	0.0243	0.0016	0.0389	0.0358	0.143	0.0014	0.0367	0.125	0.0159	0.016	0.0039	7e-04	0.0194	0.0127	0.1262	0.0282	0.1079	0.0433	0.0011
15	rs2278857	43632549	0.87	0.718142804220985	1.06	0.212122118160079	0.0935826803528852	0.811739000223831	0.0114	0.0071	0.1068	0.0108	0.0439	0.0185	0.0161	0.0244	0.0016	0.0389	0.0357	0.143	0.0014	0.0368	0.125	0.0159	0.016	0.0039	7e-04	0.0194	0.0128	0.1263	0.0282	0.1079	0.0433	0.0011
15	rs28702649	43648629	0.87	0.718142804220985	1.06	0.212122118160079	0.097893204643587	0.756007828703247	0.0115	0.0071	0.1069	0.0109	0.044	0.0186	0.0163	0.0243	0.0015	0.039	0.0357	0.1432	0.0013	0.0368	0.1248	0.0162	0.016	0.0039	6e-04	0.0194	0.0127	0.1262	0.0277	0.1078	0.0434	0.0011
15	rs12912744	43658935	0.87	0.718142804220985	1.06	0.212122118160079	0.0979186229965909	0.751930619666809	0.0115	0.0071	0.1069	0.0109	0.044	0.0186	0.0163	0.0243	0.0016	0.039	0.0357	0.1432	0.0013	0.0368	0.1248	0.0162	0.016	0.0039	6e-04	0.0194	0.0127	0.1262	0.0277	0.1078	0.0434	0.0011
15	rs17780818	43659320	0.87	0.718142804220985	1.06	0.212122118160079	0.102823343872308	0.756461148026574	0.0115	0.0071	0.1069	0.0109	0.044	0.0186	0.0163	0.0243	0.0016	0.039	0.0357	0.1432	0.0013	0.0368	0.1248	0.0162	0.016	0.0039	6e-04	0.0194	0.0127	0.1262	0.0277	0.1078	0.0434	0.0011
15	rs28461955	43661459	0.87	0.718142804220985	1.06	0.212122118160079	0.105013047076644	0.753138180812192	0.0115	0.0071	0.1069	0.0109	0.0439	0.0187	0.0163	0.0243	0.0016	0.039	0.0357	0.1432	0.0013	0.0368	0.1248	0.0161	0.016	0.0039	6e-04	0.0195	0.0127	0.1262	0.0277	0.1078	0.0433	0.0011
15	rs3809482	43661802	0.87	0.718142804220985	1.05	0.24269399207398	0.102430676599074	0.752232470352605	0.0115	0.0071	0.1069	0.011	0.0439	0.0187	0.0163	0.0243	0.0016	0.039	0.0357	0.1432	0.0013	0.0368	0.1248	0.0161	0.016	0.0039	6e-04	0.0195	0.0127	0.1262	0.0277	0.1078	0.0433	0.0011
15	rs3809481	43662829	0.87	0.718142804220985	1.05	0.24269399207398	0.104139002705059	0.756914526442302	0.0116	0.0071	0.1069	0.011	0.044	0.0187	0.0163	0.0244	0.0015	0.039	0.0357	0.1434	0.0013	0.0368	0.1246	0.0161	0.016	0.0039	6e-04	0.0195	0.0127	0.1262	0.0277	0.1077	0.0434	0.0012
15	rs999047	43688916	0.87	0.718142804220985	1.05	0.24269399207398	0.121817915687981	0.76690373234903	0.0117	0.0071	0.1071	0.0111	0.0441	0.0187	0.0163	0.0246	0.0015	0.039	0.0357	0.1434	0.0013	0.0368	0.1242	0.016	0.016	0.0041	7e-04	0.0195	0.0127	0.1259	0.0277	0.1072	0.0434	0.0012
15	rs2244746	43695083	0.87	0.718142804220985	1.05	0.24269399207398	0.123894471915493	0.798262046634028	0.0117	0.0071	0.1071	0.0111	0.044	0.0187	0.0163	0.0246	0.0015	0.039	0.0357	0.1434	0.0013	0.0368	0.1242	0.016	0.0159	0.0041	7e-04	0.0196	0.0127	0.1259	0.0277	0.1072	0.0434	0.0012
15	rs2242067	43699303	0.87	0.718142804220985	1.05	0.24269399207398	0.118385391317922	0.727719207490346	0.0118	0.0071	0.1071	0.0111	0.0441	0.0188	0.0164	0.0246	0.0015	0.039	0.0357	0.1434	0.0013	0.0368	0.1242	0.016	0.016	0.0041	7e-04	0.0194	0.0127	0.1257	0.0277	0.1072	0.0434	0.0012
15	rs2242069	43713634	0.87	0.718142804220985	1.05	0.24269399207398	0.114703991101206	0.749215153526642	0.012	0.0071	0.1072	0.0111	0.0446	0.0188	0.0162	0.0246	0.0015	0.0393	0.0359	0.1435	0.0013	0.0371	0.1243	0.0158	0.0159	0.0042	7e-04	0.0179	0.0127	0.1256	0.0278	0.1069	0.0436	0.0013
15	rs45497801	43719820	0.87	0.718142804220985	1.05	0.24269399207398	0.124748796014421	0.806832760836413	0.012	0.0071	0.1073	0.0111	0.0448	0.0189	0.0162	0.0246	0.0015	0.0394	0.036	0.1436	0.0013	0.0373	0.1243	0.0158	0.016	0.0043	7e-04	0.0171	0.0127	0.1255	0.0279	0.1067	0.0437	0.0014
15	rs2602141	43724646	0.87	0.718142804220985	1.05	0.24269399207398	0.124985100139164	0.809745081986569	0.012	0.0071	0.1073	0.0111	0.0449	0.0189	0.0162	0.0246	0.0015	0.0394	0.036	0.1436	0.0013	0.0373	0.1243	0.0158	0.016	0.0043	7e-04	0.0171	0.0127	0.1255	0.0279	0.1067	0.0437	0.0014
15	rs45482998	43733730	0.87	0.718142804220985	1.05	0.24269399207398	0.125280862616192	0.809898423509395	0.012	0.0071	0.1073	0.0111	0.0449	0.0189	0.0162	0.0246	0.0015	0.0395	0.036	0.1436	0.0013	0.0373	0.1242	0.0158	0.016	0.0043	7e-04	0.0171	0.0127	0.1255	0.0279	0.1066	0.0437	0.0014
15	rs2444030	43741756	0.87	0.718142804220985	1.05	0.24269399207398	0.12643839675397	0.806526329965262	0.012	0.0071	0.1073	0.0111	0.0449	0.0189	0.0162	0.0246	0.0015	0.0395	0.036	0.1436	0.0013	0.0373	0.1242	0.0158	0.016	0.0043	7e-04	0.0171	0.0127	0.1255	0.0279	0.1066	0.0437	0.0014
15	rs689647	43762196	0.87	0.718142804220985	1.05	0.24269399207398	0.12664684372045	0.805454016133735	0.012	0.0071	0.1074	0.0111	0.0449	0.0189	0.0162	0.0247	0.0015	0.0395	0.036	0.1436	0.0013	0.0373	0.1241	0.0157	0.0161	0.0042	7e-04	0.0171	0.0127	0.1254	0.0279	0.1066	0.0437	0.0014
15	rs560191	43767774	0.87	0.718142804220985	1.06	0.212122118160079	0.122985176550208	0.795511311557865	0.012	0.0071	0.1074	0.0111	0.0449	0.0187	0.0162	0.0247	0.0015	0.0395	0.036	0.1436	0.0013	0.0373	0.1241	0.0157	0.0161	0.0042	7e-04	0.0171	0.0127	0.1255	0.0279	0.1066	0.0437	0.0014
15	rs111755990	43768088	0.87	0.718142804220985	1.06	0.212122118160079	0.122985176550208	0.795511311557865	0.012	0.0071	0.1074	0.0111	0.0449	0.0187	0.0162	0.0247	0.0015	0.0395	0.036	0.1436	0.0013	0.0373	0.1241	0.0157	0.0161	0.0042	7e-04	0.0171	0.0127	0.1255	0.0279	0.1066	0.0437	0.0014
15	rs17782608	43768642	0.87	0.718142804220985	1.05	0.24269399207398	0.122985176550208	0.795511311557865	0.012	0.0071	0.1074	0.0111	0.0449	0.0187	0.0162	0.0247	0.0015	0.0395	0.036	0.1436	0.0013	0.0373	0.1241	0.0157	0.0161	0.0042	7e-04	0.0171	0.0127	0.1255	0.0279	0.1066	0.0437	0.0014
15	rs17782975	43798039	0.87	0.718142804220985	1.05	0.24269399207398	0.111258874723282	0.647983306294047	0.0121	0.0071	0.1074	0.0111	0.0449	0.0187	0.0162	0.0247	0.0015	0.0395	0.0359	0.1436	0.0013	0.0373	0.1241	0.0157	0.0161	0.0043	7e-04	0.0171	0.0127	0.1254	0.0279	0.1066	0.0437	0.0014
15	rs117974635	43800938	0.87	0.718142804220985	1.05	0.24269399207398	0.127094217496114	0.683080673528423	0.0122	0.0071	0.1073	0.0111	0.0449	0.0188	0.0161	0.0247	0.0015	0.0395	0.0356	0.1437	0.0013	0.0372	0.124	0.0157	0.0162	0.0043	7e-04	0.0171	0.0127	0.1253	0.0279	0.1067	0.0438	0.0014
15	rs523156	43811843	0.87	0.718142804220985	1.05	0.24269399207398	0.217680232755973	0.705618519733475	0.0128	0.0072	0.1072	0.0109	0.0451	0.0189	0.016	0.0248	0.0016	0.0396	0.0346	0.1439	0.0013	0.037	0.1237	0.0157	0.0164	0.0046	7e-04	0.0172	0.0127	0.1247	0.0279	0.1068	0.044	0.0015
15	rs1060939	43816917	0.87	0.718142804220985	1.05	0.24269399207398	0.222947826429516	0.691513035033943	0.0128	0.0072	0.107	0.0109	0.0452	0.0188	0.016	0.0248	0.0016	0.0397	0.0347	0.1441	0.0013	0.037	0.1237	0.0157	0.0164	0.0046	7e-04	0.0172	0.0127	0.1245	0.0278	0.107	0.0437	0.0015
15	rs12912505	43817404	0.87	0.718142804220985	1.05	0.24269399207398	0.22274073904154	0.707851525804037	0.0128	0.0072	0.107	0.0109	0.0451	0.0188	0.016	0.0248	0.0016	0.0397	0.0347	0.1441	0.0013	0.0371	0.1237	0.0157	0.0164	0.0046	7e-04	0.0172	0.0127	0.1245	0.0278	0.107	0.0438	0.0015
15	rs2245715	43818052	0.87	0.718142804220985	1.05	0.24269399207398	0.223777250349177	0.705767337705041	0.0128	0.0072	0.107	0.0109	0.0451	0.0188	0.016	0.0248	0.0016	0.0397	0.0347	0.1441	0.0013	0.0371	0.1237	0.0157	0.0164	0.0046	7e-04	0.0172	0.0127	0.1245	0.0278	0.107	0.0438	0.0015
15	rs62020612	43818079	0.87	0.718142804220985	1.05	0.24269399207398	0.224358869777374	0.709341071891551	0.0128	0.0073	0.1072	0.0109	0.0451	0.0187	0.016	0.0248	0.0016	0.0397	0.0347	0.144	0.0013	0.0371	0.1237	0.0157	0.0164	0.0046	7e-04	0.0172	0.0127	0.1244	0.0279	0.107	0.0438	0.0015
15	rs45569034	43818926	0.87	0.718142804220985	1.06	0.212122118160079	0.224525201431714	0.712620530596029	0.0128	0.0073	0.1072	0.0109	0.0451	0.0187	0.016	0.0248	0.0016	0.0397	0.0347	0.144	0.0013	0.0371	0.1236	0.0157	0.0164	0.0046	7e-04	0.0172	0.0127	0.1244	0.0279	0.107	0.0438	0.0015
15	rs2229014	43819150	0.87	0.718142804220985	1.06	0.212122118160079	0.225107903533522	0.71127852609258	0.0128	0.0073	0.1072	0.0109	0.0451	0.0187	0.016	0.0248	0.0016	0.0397	0.0347	0.144	0.0013	0.0371	0.1236	0.0157	0.0164	0.0046	7e-04	0.0172	0.0127	0.1244	0.0279	0.107	0.0438	0.0015
15	rs147141458	43819450	0.87	0.718142804220985	1.06	0.212122118160079	0.225608032614244	0.709192085819961	0.0128	0.0073	0.1072	0.0109	0.0451	0.0187	0.016	0.0248	0.0016	0.0397	0.0347	0.144	0.0013	0.0371	0.1236	0.0157	0.0164	0.0046	7e-04	0.0172	0.0127	0.1244	0.0279	0.107	0.0438	0.0015
15	rs55707100	43820717	0.87	0.718142804220985	1.06	0.212122118160079	0.229042131766124	0.72143202272451	0.0129	0.0073	0.1072	0.0109	0.0451	0.0187	0.016	0.0248	0.0016	0.0397	0.0347	0.144	0.0013	0.0371	0.1237	0.0157	0.0164	0.0046	7e-04	0.0172	0.0127	0.1244	0.0279	0.107	0.0437	0.0015
15	rs689931	43822828	0.87	0.718142804220985	1.06	0.212122118160079	0.235227924488245	0.74258640298915	0.0129	0.0073	0.1072	0.0109	0.0452	0.0187	0.016	0.0248	0.0017	0.0397	0.0347	0.144	0.0013	0.0371	0.1237	0.0156	0.0164	0.0047	7e-04	0.0172	0.0127	0.1244	0.0279	0.107	0.0437	0.0015
15	rs572837	43823813	0.87	0.718142804220985	1.06	0.212122118160079	0.234332558943661	0.711129449304477	0.0129	0.0073	0.1072	0.0109	0.0452	0.0187	0.016	0.0249	0.0017	0.0397	0.0347	0.144	0.0013	0.0371	0.1237	0.0156	0.0164	0.0047	7e-04	0.0172	0.0127	0.1244	0.0279	0.107	0.0437	0.0015
15	rs689797	43826557	0.87	0.718142804220985	1.06	0.212122118160079	0.228453778543689	0.69655395532931	0.0129	0.0072	0.1072	0.011	0.0454	0.0188	0.016	0.0249	0.0017	0.0394	0.0347	0.1438	0.0013	0.0374	0.1238	0.0156	0.0165	0.0047	7e-04	0.0171	0.0126	0.124	0.0278	0.1073	0.0437	0.0015
15	rs116992540	43849311	0.86	0.789876638244022	1.06	0.212122118160079	0.354101387898632	0.718890651628385	0.0134	0.0076	0.1072	0.011	0.0455	0.0188	0.0156	0.0253	0.002	0.0393	0.0347	0.1425	0.0015	0.0374	0.1235	0.0153	0.0169	0.0052	8e-04	0.017	0.0128	0.1234	0.0282	0.1065	0.0437	0.0017
15	rs74643365	43893733	0.86	0.789876638244022	1.06	0.212122118160079	0.362704677452992	0.753138180812192	0.0134	0.0076	0.1072	0.011	0.0455	0.0188	0.0155	0.0253	0.002	0.0393	0.0347	0.1425	0.0015	0.0374	0.1235	0.0153	0.0169	0.0052	8e-04	0.017	0.0128	0.1233	0.0282	0.1065	0.0437	0.0017
15	Affx-11577218	43895643	0.86	0.789876638244022	1.06	0.212122118160079	0.362812217220169	0.75510136747214	0.0134	0.0076	0.1072	0.011	0.0455	0.0188	0.0155	0.0253	0.002	0.0393	0.0347	0.1425	0.0015	0.0374	0.1235	0.0153	0.0169	0.0052	8e-04	0.017	0.0128	0.1233	0.0282	0.1065	0.0437	0.0017
15	rs143613180	43910440	0.86	0.789876638244022	1.06	0.212122118160079	0.44938493550914	0.793983999756385	0.0135	0.0077	0.1072	0.0109	0.0455	0.0187	0.0154	0.0254	0.0023	0.0393	0.0346	0.1424	0.0017	0.0375	0.1233	0.0152	0.0168	0.0055	7e-04	0.0169	0.013	0.1229	0.0283	0.1065	0.0437	0.0018
15	rs62018894	43912987	0.87	0.718142804220985	1.06	0.212122118160079	0.0923034814392851	0.527258924046138	0.0115	0.0071	0.1085	0.011	0.0455	0.0168	0.0153	0.0254	0.0013	0.0391	0.0344	0.1445	0.0019	0.0375	0.1248	0.0153	0.016	0.003	7e-04	0.0169	0.013	0.1247	0.0283	0.1098	0.0437	9e-04
15	rs78282429	43922003	0.87	0.718142804220985	1.06	0.212122118160079	0.0909140304332738	0.528509301211214	0.0115	0.0071	0.1086	0.011	0.0454	0.0168	0.0154	0.0253	0.0013	0.039	0.0343	0.1449	0.0019	0.0374	0.1248	0.0153	0.016	0.0031	7e-04	0.0168	0.013	0.1247	0.0282	0.1098	0.0437	9e-04
15	rs17727979	43929666	0.87	0.718142804220985	1.06	0.212122118160079	0.0877473824099218	0.536027041276647	0.0115	0.007	0.1085	0.011	0.0454	0.0168	0.0155	0.0253	0.0013	0.039	0.0343	0.1449	0.0019	0.0374	0.1249	0.0153	0.0159	0.0029	7e-04	0.0168	0.013	0.1247	0.0282	0.1099	0.0437	9e-04
15	rs12443102	43932103	0.87	0.718142804220985	1.06	0.212122118160079	0.0843043931090326	0.530594905762855	0.0114	0.007	0.1086	0.011	0.0454	0.0168	0.0155	0.0253	0.0013	0.039	0.0343	0.145	0.0019	0.0374	0.1249	0.0153	0.0159	0.0029	7e-04	0.0168	0.013	0.1247	0.0282	0.1099	0.0437	9e-04
15	rs8042868	43939642	0.87	0.718142804220985	1.06	0.212122118160079	0.0867782654535407	0.489826484915839	0.0114	0.007	0.1087	0.011	0.0455	0.0168	0.0155	0.0253	0.0013	0.039	0.0342	0.1451	0.0018	0.0374	0.1249	0.0153	0.0156	0.0029	7e-04	0.0168	0.013	0.1248	0.0282	0.11	0.0437	8e-04
15	rs8029210	44013181	0.87	0.718142804220985	1.07	0.184406357471863	0.13912565852064	0.416388692764934	0.0116	0.0071	0.1093	0.0107	0.0459	0.0166	0.0152	0.0261	0.0013	0.0391	0.0341	0.1449	0.0018	0.0374	0.1253	0.0152	0.0153	0.0029	7e-04	0.0168	0.0129	0.1237	0.0287	0.1099	0.0435	8e-04
15	rs8033995	44013509	0.87	0.718142804220985	1.07	0.184406357471863	0.139378034313086	0.420442567764563	0.0116	0.0071	0.1093	0.0107	0.0459	0.0166	0.0152	0.0261	0.0013	0.0391	0.0341	0.1449	0.0018	0.0374	0.1253	0.0152	0.0153	0.0029	7e-04	0.0168	0.0129	0.1237	0.0288	0.1099	0.0435	8e-04
15	rs72714305	44014148	0.87	0.718142804220985	1.07	0.184406357471863	0.139630684104968	0.421490453415777	0.0116	0.0071	0.1093	0.0107	0.0459	0.0166	0.0152	0.0261	0.0013	0.0391	0.0341	0.1449	0.0018	0.0374	0.1253	0.0152	0.0153	0.0029	7e-04	0.0168	0.0129	0.1237	0.0288	0.1099	0.0435	8e-04
15	rs7167976	44019592	0.87	0.718142804220985	1.07	0.184406357471863	0.146230873907002	0.428318825320055	0.0116	0.0071	0.1093	0.0107	0.046	0.0166	0.0152	0.0261	0.0013	0.0391	0.0341	0.1449	0.0018	0.0374	0.1253	0.0152	0.0153	0.0029	7e-04	0.0168	0.013	0.1236	0.0288	0.1099	0.0435	8e-04
15	rs72489216	44020902	0.87	0.718142804220985	1.07	0.184406357471863	0.145128982511053	0.435969748504401	0.0116	0.0071	0.1092	0.0107	0.046	0.0166	0.0153	0.0262	0.0013	0.0391	0.0341	0.1449	0.0018	0.0374	0.1253	0.0152	0.0153	0.0029	7e-04	0.0168	0.0129	0.1236	0.0286	0.1099	0.0435	8e-04
15	rs7175129	44030018	0.87	0.718142804220985	1.07	0.184406357471863	0.141215954938057	0.404032420911187	0.0117	0.0071	0.1092	0.0107	0.046	0.0166	0.0153	0.0262	0.0013	0.0391	0.0341	0.1449	0.0018	0.0374	0.1253	0.0152	0.0153	0.0029	7e-04	0.0168	0.0129	0.1237	0.0286	0.1099	0.0435	8e-04
15	rs10163069	44047570	0.87	0.718142804220985	1.07	0.184406357471863	0.119820326719801	0.369483949663843	0.0117	0.0071	0.1094	0.0107	0.0447	0.0166	0.0153	0.0263	0.0012	0.0392	0.0343	0.1451	0.0017	0.0378	0.1249	0.0152	0.0153	0.003	7e-04	0.0168	0.0129	0.1238	0.0288	0.1099	0.0436	8e-04
15	rs41277696	44061584	0.87	0.718142804220985	1.07	0.184406357471863	0.128442082436539	0.37391359937454	0.0117	0.0071	0.1094	0.0107	0.0447	0.0167	0.0153	0.0263	0.0012	0.0392	0.0342	0.1452	0.0018	0.0378	0.1247	0.0152	0.0153	0.003	7e-04	0.0167	0.0129	0.1237	0.0292	0.1097	0.0435	8e-04
15	rs3087657	44063859	0.87	0.718142804220985	1.08	0.159408631830651	0.129768330475344	0.375562674584918	0.0117	0.0071	0.1094	0.0107	0.0447	0.0167	0.0153	0.0263	0.0012	0.0392	0.0342	0.1452	0.0018	0.0378	0.1247	0.0152	0.0153	0.003	7e-04	0.0167	0.0129	0.1237	0.0292	0.1097	0.0435	8e-04
15	rs118162479	44064263	0.87	0.718142804220985	1.08	0.159408631830651	0.12910417579191	0.37823086134123	0.0116	0.0071	0.1095	0.0107	0.0447	0.0167	0.0153	0.0263	0.0012	0.0392	0.0342	0.1452	0.0017	0.0378	0.1248	0.0152	0.0153	0.0029	7e-04	0.0167	0.0129	0.1238	0.0292	0.1097	0.0435	8e-04
15	rs2277531	44069069	0.87	0.718142804220985	1.08	0.159408631830651	0.124630745889635	0.382944786542925	0.0116	0.0072	0.1095	0.0107	0.0447	0.0167	0.0153	0.0264	0.0012	0.0392	0.0343	0.1452	0.0017	0.0379	0.1248	0.0152	0.0153	0.0029	7e-04	0.0164	0.0129	0.1237	0.0291	0.1096	0.0435	8e-04
15	rs12702	44093927	0.87	0.718142804220985	1.08	0.159408631830651	0.117614921519238	0.383838442072956	0.0117	0.0071	0.1094	0.0107	0.0449	0.0165	0.0152	0.0266	0.0012	0.0391	0.0344	0.1455	0.0017	0.0379	0.1248	0.0151	0.0153	0.0029	8e-04	0.0165	0.0127	0.1236	0.0291	0.1095	0.0435	8e-04
15	rs3825783	44102309	0.87	0.718142804220985	1.08	0.159408631830651	0.117188213724341	0.403384915526866	0.0117	0.007	0.1094	0.0107	0.0449	0.0165	0.0151	0.0267	0.0012	0.0391	0.0344	0.1456	0.0017	0.0379	0.1248	0.0151	0.0153	0.0029	8e-04	0.0165	0.0127	0.1236	0.0291	0.1096	0.0434	8e-04
15	rs113925291	44102533	0.87	0.718142804220985	1.08	0.159408631830651	0.116875898650772	0.402608285225537	0.0117	0.007	0.1094	0.0107	0.0449	0.0165	0.0151	0.0267	0.0012	0.0391	0.0344	0.1456	0.0017	0.0379	0.1248	0.0151	0.0153	0.0029	8e-04	0.0165	0.0127	0.1236	0.0291	0.1096	0.0434	8e-04
15	rs678084	44120559	0.87	0.718142804220985	1.07	0.184406357471863	0.108690310937515	0.346693607835609	0.0117	0.007	0.1093	0.0107	0.0449	0.0163	0.0151	0.0269	0.0011	0.0391	0.0345	0.1458	0.0017	0.038	0.125	0.015	0.0153	0.0029	8e-04	0.0165	0.0126	0.1235	0.0291	0.1098	0.0433	8e-04
15	rs11856795	44160582	0.87	0.718142804220985	1.07	0.184406357471863	0.102561461633211	0.343348208141248	0.0117	0.007	0.1092	0.0107	0.0449	0.0161	0.015	0.0272	0.0011	0.0391	0.0345	0.1458	0.0016	0.0381	0.125	0.0149	0.0153	0.0029	8e-04	0.0165	0.0126	0.1237	0.029	0.1098	0.0432	9e-04
15	rs33986791	44169741	0.87	0.718142804220985	1.07	0.184406357471863	0.0956725751022821	0.344338462261665	0.0117	0.0069	0.1093	0.0107	0.0448	0.016	0.015	0.0272	0.0011	0.0392	0.0346	0.1458	0.0016	0.0382	0.1251	0.0148	0.0152	0.003	8e-04	0.0165	0.0126	0.1236	0.0289	0.1097	0.0432	0.001
15	rs8023508	44176103	0.87	0.718142804220985	1.08	0.159408631830651	0.0972844050465592	0.333368589357031	0.0116	0.0069	0.1091	0.0107	0.0448	0.016	0.015	0.0272	0.0011	0.0393	0.0346	0.146	0.0017	0.0383	0.1252	0.0149	0.0152	0.0031	8e-04	0.0165	0.0127	0.1235	0.0288	0.1096	0.0432	0.001
15	rs3916022	44177102	0.87	0.718142804220985	1.08	0.159408631830651	0.0945245097114754	0.309341129294488	0.0116	0.0069	0.1091	0.0107	0.0448	0.016	0.0151	0.0272	0.0011	0.0393	0.0346	0.146	0.0017	0.0383	0.1252	0.0148	0.0152	0.0032	8e-04	0.0165	0.0127	0.1235	0.0288	0.1095	0.0432	0.001
15	rs117812203	44179018	0.87	0.718142804220985	1.08	0.159408631830651	0.0912540654217185	0.290438796772111	0.0116	0.0069	0.109	0.0107	0.0448	0.0159	0.0151	0.0272	0.0011	0.0393	0.0346	0.146	0.0017	0.0383	0.1252	0.0148	0.0152	0.0032	8e-04	0.0165	0.0127	0.1235	0.0288	0.1095	0.0432	0.001
15	rs2918943	44179703	0.87	0.718142804220985	1.08	0.159408631830651	0.0803420034491454	0.304671654085224	0.0116	0.0069	0.1088	0.0107	0.0448	0.0158	0.0151	0.0272	0.001	0.0394	0.0346	0.1461	0.0017	0.0383	0.1253	0.0148	0.0152	0.0033	8e-04	0.0165	0.0127	0.1234	0.0288	0.1094	0.0432	0.001
15	rs117093001	44199560	0.88	0.650722301593725	1.08	0.159408631830651	0.0766968753741074	0.286443794630137	0.0115	0.0069	0.1101	0.0104	0.0451	0.0146	0.0148	0.0271	0.0012	0.0397	0.035	0.1453	0.0017	0.039	0.1247	0.0146	0.015	0.0034	9e-04	0.0158	0.0135	0.123	0.0286	0.1099	0.0437	0.0011
15	rs597705	44200808	0.88	0.650722301593725	1.08	0.159408631830651	0.0798273574542592	0.286443794630137	0.0115	0.0069	0.1101	0.0104	0.0451	0.0146	0.0148	0.0271	0.0012	0.0397	0.035	0.1453	0.0017	0.0391	0.1247	0.0146	0.015	0.0034	9e-04	0.0158	0.0135	0.123	0.0285	0.1099	0.0437	0.0011
15	rs481837	44218136	0.88	0.650722301593725	1.08	0.159408631830651	0.0719634411750086	0.286678328200725	0.0115	0.0069	0.1105	0.0104	0.0452	0.0145	0.0147	0.0271	0.0012	0.0397	0.035	0.1451	0.0016	0.0392	0.1247	0.0146	0.015	0.0034	9e-04	0.0157	0.0136	0.1229	0.0285	0.1097	0.0437	0.0014
15	rs8042714	44242458	0.88	0.650722301593725	1.08	0.159408631830651	0.0809939327706095	0.291263381897018	0.0115	0.0068	0.1112	0.0103	0.0452	0.0143	0.0146	0.0271	0.0012	0.0398	0.0349	0.1449	0.0016	0.0393	0.1248	0.0147	0.0149	0.0034	9e-04	0.0154	0.0138	0.1229	0.0285	0.1095	0.0437	0.0015
15	rs118186362	44245728	0.88	0.650722301593725	1.08	0.159408631830651	0.112197066706165	0.250256959150218	0.0114	0.0067	0.1133	0.0099	0.0451	0.0132	0.0142	0.0272	0.0013	0.0399	0.0355	0.1443	0.0014	0.0401	0.1248	0.0146	0.0149	0.0035	0.001	0.0145	0.0149	0.1216	0.0282	0.1092	0.044	0.0016
15	rs2929282	44245931	0.88	0.650722301593725	1.08	0.159408631830651	0.115012732626633	0.250369401154829	0.0114	0.0066	0.1134	0.0099	0.0451	0.0132	0.0142	0.0272	0.0013	0.0399	0.0355	0.1443	0.0014	0.0401	0.1247	0.0146	0.0149	0.0035	0.001	0.0145	0.0149	0.1216	0.0282	0.1092	0.044	0.0016
15	rs2929278	44250313	0.88	0.650722301593725	1.08	0.159408631830651	0.151681985898002	0.29931031239706	0.0116	0.0067	0.1137	0.0098	0.0451	0.0131	0.0141	0.0273	0.0014	0.0399	0.0352	0.144	0.0014	0.0403	0.1244	0.0147	0.015	0.0036	0.0011	0.0144	0.0151	0.1214	0.0283	0.109	0.0443	0.0017
15	rs77962107	44260462	0.88	0.650722301593725	1.08	0.159408631830651	0.17640835400428	0.28749965602549	0.0116	0.0068	0.1142	0.0097	0.045	0.0129	0.0138	0.0276	0.0015	0.0396	0.0346	0.144	0.0015	0.0405	0.1241	0.0148	0.0149	0.0037	0.0012	0.0142	0.0152	0.1212	0.0285	0.1087	0.045	0.0019
15	rs72716050	44262465	0.88	0.650722301593725	1.08	0.159408631830651	0.181527519444748	0.289850242052787	0.0116	0.0068	0.1144	0.0097	0.045	0.0128	0.0137	0.0277	0.0015	0.0394	0.0346	0.144	0.0015	0.0406	0.1239	0.0148	0.0149	0.0037	0.0012	0.0142	0.0152	0.1211	0.0284	0.1087	0.0451	0.0019
15	rs17582478	44271206	0.87	0.718142804220985	1.09	0.136985182682918	0.217598485688907	0.200935053612401	0.0117	0.0069	0.1149	0.0096	0.045	0.0126	0.0134	0.028	0.0017	0.0385	0.034	0.1441	0.0016	0.0411	0.1235	0.0149	0.0148	0.0039	0.0013	0.014	0.0153	0.1206	0.0285	0.1084	0.046	0.0021
15	rs2412850	44278161	0.87	0.718142804220985	1.09	0.136985182682918	0.230643330695269	0.203557499282664	0.0117	0.0069	0.115	0.0096	0.045	0.0126	0.0134	0.028	0.0017	0.0384	0.034	0.1441	0.0016	0.0411	0.1235	0.0149	0.0148	0.0039	0.0013	0.014	0.0154	0.1206	0.0285	0.1083	0.0461	0.0022
15	rs74499991	44284006	0.87	0.718142804220985	1.09	0.136985182682918	0.241375169736364	0.225264306881547	0.0117	0.0069	0.115	0.0096	0.0449	0.0125	0.0134	0.028	0.0018	0.0384	0.034	0.1441	0.0016	0.0411	0.1234	0.015	0.0148	0.0039	0.0013	0.014	0.0154	0.1206	0.0285	0.1082	0.0462	0.0022
15	rs76107285	44286489	0.87	0.718142804220985	1.09	0.136985182682918	0.240337350057532	0.22439526242561	0.0117	0.0069	0.115	0.0096	0.0449	0.0125	0.0134	0.028	0.0018	0.0384	0.034	0.1441	0.0016	0.0412	0.1234	0.015	0.0148	0.0039	0.0013	0.014	0.0154	0.1206	0.0285	0.1082	0.0462	0.0022
15	rs8031749	44291711	0.87	0.718142804220985	1.09	0.136985182682918	0.24963407231474	0.248796669956362	0.0117	0.0069	0.1151	0.0096	0.0449	0.0125	0.0134	0.028	0.0018	0.0383	0.0339	0.1441	0.0016	0.0411	0.1234	0.015	0.0148	0.0039	0.0013	0.014	0.0154	0.1207	0.0285	0.1081	0.0463	0.0022
15	rs77207316	44299426	0.87	0.718142804220985	1.1	0.116987187387052	0.25104751046641	0.235115774492863	0.0117	0.0069	0.1151	0.0096	0.0449	0.0124	0.0133	0.028	0.0018	0.0383	0.0339	0.1441	0.0016	0.0411	0.1234	0.015	0.0148	0.0039	0.0013	0.014	0.0154	0.1208	0.0285	0.1081	0.0463	0.0022
15	rs76639963	44310844	0.87	0.718142804220985	1.1	0.116987187387052	0.255447998215426	0.254993235137525	0.0117	0.0069	0.1151	0.0095	0.045	0.0124	0.0133	0.028	0.0018	0.0383	0.034	0.1441	0.0016	0.0411	0.1234	0.015	0.0148	0.0039	0.0013	0.014	0.0154	0.1208	0.0286	0.1081	0.0464	0.0022
15	rs75848249	44312025	0.87	0.718142804220985	1.1	0.116987187387052	0.253753979735256	0.254427924721976	0.0117	0.0069	0.1151	0.0095	0.045	0.0124	0.0133	0.028	0.0018	0.0383	0.034	0.1441	0.0016	0.0411	0.1234	0.0149	0.0148	0.0039	0.0013	0.014	0.0154	0.1208	0.0286	0.1081	0.0464	0.0022
15	rs77077116	44324041	0.87	0.718142804220985	1.1	0.116987187387052	0.252998122553371	0.235225998707462	0.0116	0.0069	0.1151	0.0095	0.0451	0.0123	0.0133	0.0281	0.0018	0.0383	0.0341	0.1441	0.0016	0.0411	0.1233	0.0149	0.0147	0.0039	0.0013	0.0139	0.0155	0.1209	0.0285	0.1081	0.0465	0.0022
15	rs17504748	44326570	0.87	0.718142804220985	1.11	0.0992615496976265	0.257865872969894	0.25138209803717	0.0116	0.0069	0.1151	0.0095	0.0451	0.0123	0.0133	0.0281	0.0017	0.0383	0.0341	0.1441	0.0016	0.0411	0.1233	0.0149	0.0147	0.0039	0.0013	0.0139	0.0155	0.1209	0.0284	0.108	0.0465	0.0022
15	rs4923971	44328112	0.87	0.718142804220985	1.11	0.0992615496976265	0.263465011519456	0.277459056015846	0.0116	0.0069	0.1151	0.0095	0.0451	0.0123	0.0133	0.0281	0.0017	0.0382	0.0341	0.1441	0.0016	0.0411	0.1233	0.0149	0.0147	0.0039	0.0013	0.0139	0.0155	0.1208	0.0284	0.1081	0.0465	0.0022
15	rs12907002	44347500	0.88	0.650722301593725	1.11	0.0992615496976265	0.250340245056891	0.234454778689623	0.0116	0.0069	0.1156	0.0095	0.0449	0.0122	0.0132	0.0276	0.0017	0.038	0.0342	0.1443	0.0016	0.0414	0.1234	0.015	0.0146	0.0038	0.0012	0.0138	0.0155	0.1215	0.0283	0.1081	0.0465	0.0022
15	rs10459588	44365946	0.88	0.650722301593725	1.11	0.0992615496976265	0.250516958980521	0.244543723288683	0.0116	0.0069	0.1156	0.0095	0.0449	0.0122	0.0132	0.0276	0.0016	0.0379	0.0342	0.1443	0.0016	0.0414	0.1234	0.015	0.0146	0.0038	0.0012	0.0138	0.0155	0.1215	0.0283	0.1081	0.0466	0.0022
15	rs12903579	44373887	0.88	0.650722301593725	1.11	0.0992615496976265	0.252776046173398	0.242982741623154	0.0116	0.0069	0.1156	0.0095	0.0449	0.0122	0.0132	0.0276	0.0016	0.0379	0.0342	0.1443	0.0016	0.0414	0.1234	0.015	0.0146	0.0038	0.0012	0.0138	0.0155	0.1215	0.0284	0.1081	0.0466	0.0022
15	rs17583428	44380224	0.88	0.650722301593725	1.11	0.0992615496976265	0.252066118339555	0.238540435944697	0.0116	0.0068	0.1156	0.0095	0.0449	0.0122	0.0132	0.0276	0.0016	0.0379	0.0342	0.1444	0.0017	0.0414	0.1234	0.015	0.0146	0.0038	0.0012	0.0138	0.0155	0.1215	0.0284	0.1081	0.0466	0.0022
15	rs112745543	44388947	0.88	0.650722301593725	1.11	0.0992615496976265	0.254065573230013	0.242092185144619	0.0116	0.0068	0.1156	0.0095	0.0449	0.0122	0.0132	0.0275	0.0017	0.0377	0.0342	0.1444	0.0017	0.0414	0.1235	0.015	0.0146	0.0038	0.0012	0.0138	0.0156	0.1216	0.0284	0.1081	0.0466	0.0022
15	rs2042741	44390286	0.88	0.650722301593725	1.11	0.0992615496976265	0.259800099322466	0.232804915938675	0.0115	0.0068	0.1156	0.0095	0.0451	0.0122	0.0132	0.0275	0.0017	0.0377	0.0338	0.1444	0.0017	0.0414	0.1236	0.015	0.0146	0.0038	0.0012	0.0138	0.0156	0.1218	0.0284	0.1081	0.0466	0.0022
15	rs2623016	44401266	0.88	0.650722301593725	1.11	0.0992615496976265	0.262013810379245	0.237544541087902	0.0115	0.0068	0.1156	0.0095	0.0451	0.0122	0.0132	0.0274	0.0017	0.0377	0.0337	0.1444	0.0017	0.0414	0.1237	0.015	0.0146	0.0038	0.0012	0.0138	0.0156	0.1218	0.0284	0.1081	0.0467	0.0022
15	rs78656483	44401402	0.88	0.650722301593725	1.11	0.0992615496976265	0.261968530506889	0.237544541087902	0.0115	0.0068	0.1156	0.0095	0.0451	0.0122	0.0132	0.0274	0.0017	0.0377	0.0337	0.1444	0.0017	0.0414	0.1237	0.015	0.0146	0.0038	0.0012	0.0138	0.0156	0.1218	0.0284	0.1081	0.0467	0.0022
15	rs2615295	44412598	0.88	0.650722301593725	1.11	0.0992615496976265	0.257776100551259	0.226461027254061	0.0115	0.0068	0.1156	0.0095	0.0451	0.0122	0.0132	0.0274	0.0017	0.0376	0.0337	0.1444	0.0016	0.0414	0.1237	0.015	0.0146	0.0038	0.0012	0.0138	0.0156	0.1219	0.0283	0.1081	0.0467	0.0022
15	rs2706486	44428982	0.88	0.650722301593725	1.11	0.0992615496976265	0.25755174403234	0.224178172405594	0.0115	0.0068	0.1156	0.0095	0.0451	0.0122	0.0132	0.0274	0.0017	0.0376	0.0338	0.1444	0.0016	0.0414	0.1237	0.015	0.0146	0.0036	0.0012	0.0138	0.0156	0.122	0.0283	0.108	0.0467	0.0022
15	rs117584884	44445501	0.88	0.650722301593725	1.11	0.0992615496976265	0.253086982959914	0.232695058797546	0.0116	0.0069	0.1153	0.0096	0.0453	0.0122	0.0132	0.0273	0.0016	0.0375	0.0337	0.1443	0.0016	0.0414	0.1237	0.015	0.0147	0.0036	0.0012	0.0138	0.0156	0.1224	0.0283	0.1079	0.0467	0.0021
15	rs76386935	44450406	0.88	0.650722301593725	1.11	0.0992615496976265	0.252864863930295	0.237433968677813	0.0116	0.0069	0.1153	0.0096	0.0453	0.0122	0.0132	0.0274	0.0016	0.0375	0.0337	0.1444	0.0016	0.0414	0.1237	0.015	0.0147	0.0036	0.0012	0.0138	0.0156	0.1224	0.0282	0.1079	0.0466	0.0021
15	rs116962999	44453448	0.88	0.650722301593725	1.11	0.0992615496976265	0.253086982959914	0.233904407046799	0.0116	0.0069	0.1152	0.0096	0.0453	0.0122	0.0132	0.0274	0.0016	0.0375	0.0337	0.1444	0.0016	0.0414	0.1237	0.0151	0.0147	0.0036	0.0012	0.0138	0.0156	0.1225	0.0282	0.1078	0.0466	0.0021
15	rs12910886	44457653	0.88	0.650722301593725	1.11	0.0992615496976265	0.247609914206393	0.234124505675388	0.0116	0.0069	0.1151	0.0096	0.0454	0.0122	0.0132	0.0274	0.0016	0.0374	0.0337	0.1444	0.0015	0.0414	0.1237	0.0151	0.0148	0.0036	0.0012	0.0138	0.0156	0.1226	0.0282	0.1078	0.0466	0.0021
15	rs1365457	44460802	0.88	0.650722301593725	1.1	0.116987187387052	0.242979970289801	0.247115092261109	0.0116	0.0069	0.1151	0.0096	0.0454	0.0122	0.0132	0.0274	0.0016	0.0374	0.0337	0.1444	0.0015	0.0414	0.1237	0.0151	0.0148	0.0036	0.0013	0.0138	0.0156	0.1227	0.0282	0.1078	0.0466	0.0021
15	rs80219001	44468168	0.88	0.650722301593725	1.1	0.116987187387052	0.24594460082764	0.227114652465071	0.0116	0.0069	0.1151	0.0097	0.0454	0.0122	0.0131	0.0273	0.0016	0.0372	0.0336	0.1446	0.0015	0.0414	0.1239	0.0151	0.0148	0.0035	0.0012	0.0137	0.0155	0.1231	0.028	0.108	0.0467	0.0021
15	rs2256928	44474906	0.88	0.650722301593725	1.1	0.116987187387052	0.251091750829314	0.232695058797546	0.0116	0.0069	0.1151	0.0097	0.0453	0.0122	0.0131	0.0273	0.0016	0.0372	0.0335	0.1445	0.0015	0.0414	0.1239	0.0151	0.0148	0.0036	0.0012	0.0137	0.0154	0.1231	0.028	0.108	0.0467	0.0021
15	rs73409809	44484893	0.88	0.650722301593725	1.1	0.116987187387052	0.245551088260889	0.179869976297521	0.0115	0.0069	0.1153	0.0097	0.0452	0.0122	0.0131	0.0273	0.0016	0.037	0.0335	0.1446	0.0015	0.0414	0.1237	0.0151	0.0149	0.0035	0.0011	0.0137	0.0154	0.1231	0.028	0.1081	0.0469	0.0021
15	rs79460791	44492719	0.88	0.650722301593725	1.1	0.116987187387052	0.245201589948561	0.163702091825455	0.0115	0.0069	0.1154	0.0097	0.0452	0.0122	0.0131	0.0274	0.0016	0.0369	0.0334	0.1446	0.0015	0.0414	0.1236	0.0152	0.0149	0.0035	0.0011	0.0136	0.0154	0.1231	0.028	0.1081	0.0469	0.002
15	rs2615260	44505872	0.88	0.650722301593725	1.1	0.116987187387052	0.263328776463727	0.208094585573697	0.0115	0.007	0.1156	0.0098	0.0451	0.0122	0.0131	0.0275	0.0016	0.0368	0.0334	0.1446	0.0015	0.0415	0.1234	0.0152	0.015	0.0035	0.0011	0.0136	0.0154	0.1231	0.028	0.1082	0.0471	0.002
15	rs117965635	44506947	0.88	0.650722301593725	1.1	0.116987187387052	0.26097344943912	0.190868931332259	0.0115	0.007	0.1156	0.0098	0.0451	0.0122	0.0131	0.0275	0.0016	0.0368	0.0334	0.1446	0.0015	0.0415	0.1234	0.0152	0.015	0.0035	0.0011	0.0136	0.0154	0.1231	0.028	0.1082	0.0471	0.002
15	rs2957585	44515959	0.88	0.650722301593725	1.1	0.116987187387052	0.283103552017955	0.214801633322173	0.0115	0.007	0.1157	0.0098	0.0451	0.0122	0.0131	0.0275	0.0016	0.0368	0.0333	0.1444	0.0015	0.0415	0.1235	0.0153	0.015	0.0035	0.0011	0.0134	0.0153	0.123	0.028	0.1081	0.0472	0.002
15	rs2663991	44517349	0.88	0.650722301593725	1.1	0.116987187387052	0.260657264523848	0.185851008116084	0.0115	0.007	0.1156	0.0099	0.0452	0.0122	0.0131	0.0274	0.0016	0.0367	0.0333	0.1444	0.0015	0.0416	0.1236	0.0153	0.015	0.0036	0.0011	0.0134	0.0153	0.1229	0.028	0.1081	0.0472	0.002
15	rs117638954	44529513	0.88	0.650722301593725	1.1	0.116987187387052	0.23335408955678	0.206930766070822	0.0112	0.0071	0.1147	0.0102	0.0457	0.0122	0.0132	0.0274	0.0017	0.0366	0.0335	0.1442	0.0015	0.0421	0.1236	0.0154	0.015	0.0036	0.0012	0.0131	0.0152	0.1227	0.028	0.1077	0.0477	0.0021
15	rs117916334	44542807	0.88	0.650722301593725	1.11	0.0992615496976265	0.207237253165141	0.221254179915476	0.011	0.0071	0.114	0.0104	0.0462	0.0122	0.0133	0.0274	0.0017	0.0366	0.0337	0.1439	0.0015	0.0424	0.1236	0.0155	0.015	0.0037	0.0012	0.0129	0.0152	0.1224	0.0279	0.1074	0.0481	0.0021
15	rs117446910	44543579	0.88	0.650722301593725	1.11	0.0992615496976265	0.208113073636537	0.220714078183654	0.011	0.0071	0.114	0.0104	0.0462	0.0122	0.0133	0.0274	0.0017	0.0366	0.0337	0.1439	0.0015	0.0424	0.1236	0.0155	0.015	0.0037	0.0013	0.0129	0.0152	0.1224	0.0279	0.1073	0.0481	0.0021
15	rs12914948	44551578	0.88	0.650722301593725	1.11	0.0992615496976265	0.200852270412131	0.220714078183654	0.0109	0.0071	0.1134	0.0106	0.0463	0.0122	0.0133	0.0274	0.0017	0.0367	0.0338	0.144	0.0015	0.0426	0.1233	0.0155	0.015	0.0037	0.0013	0.0128	0.0151	0.1227	0.0279	0.1068	0.0484	0.0021
15	rs117220589	44556683	0.88	0.650722301593725	1.11	0.0992615496976265	0.1961570732829	0.221470341512069	0.0109	0.0071	0.1134	0.0105	0.0463	0.0122	0.0133	0.0275	0.0017	0.0367	0.0339	0.144	0.0015	0.0428	0.1232	0.0155	0.015	0.0037	0.0013	0.0128	0.0151	0.1228	0.0279	0.1067	0.0484	0.0021
15	rs80329526	44578980	0.88	0.650722301593725	1.11	0.0992615496976265	0.15970418699239	0.189841171687917	0.0103	0.0071	0.1134	0.0104	0.0464	0.012	0.0134	0.0276	0.0017	0.0368	0.034	0.1442	0.0015	0.0432	0.1231	0.0154	0.0148	0.0037	0.0013	0.0129	0.0152	0.1229	0.0281	0.1064	0.0485	0.0021
15	rs8024461	44582886	0.88	0.650722301593725	1.11	0.0992615496976265	0.162179126774927	0.196762943231007	0.0103	0.0071	0.1134	0.0104	0.0465	0.012	0.0134	0.0276	0.0017	0.0368	0.034	0.1442	0.0015	0.0432	0.1231	0.0154	0.0148	0.0037	0.0013	0.0129	0.0152	0.123	0.0281	0.1063	0.0485	0.0021
15	rs2412864	44598642	0.88	0.650722301593725	1.11	0.0992615496976265	0.158781842458314	0.18330847945307	0.0103	0.0071	0.1135	0.0104	0.0465	0.0119	0.0134	0.0276	0.0017	0.0368	0.0341	0.1442	0.0015	0.0432	0.1231	0.0154	0.0148	0.0037	0.0013	0.0129	0.0152	0.123	0.0281	0.1063	0.0485	0.0021
15	rs118098891	44599883	0.88	0.650722301593725	1.11	0.0992615496976265	0.15032461614871	0.197595008161141	0.0103	0.0071	0.1135	0.0104	0.0467	0.0119	0.0134	0.0266	0.0017	0.0372	0.0342	0.1442	0.0015	0.0433	0.1231	0.0154	0.0148	0.0037	0.0013	0.0129	0.0152	0.123	0.0281	0.1063	0.0485	0.0021
15	rs11636363	44604615	0.88	0.650722301593725	1.11	0.0992615496976265	0.149665106572002	0.190149301540982	0.0103	0.0071	0.1135	0.0104	0.0467	0.0119	0.0134	0.0266	0.0017	0.0372	0.0342	0.1442	0.0015	0.0433	0.1231	0.0154	0.0148	0.0037	0.0013	0.0129	0.0152	0.123	0.0281	0.1063	0.0485	0.0021
15	rs77918590	44617455	0.88	0.650722301593725	1.1	0.116987187387052	0.149270225920097	0.183917591988687	0.0103	0.0071	0.1135	0.0104	0.0467	0.0119	0.0134	0.0266	0.0017	0.0372	0.0342	0.1443	0.0015	0.0433	0.1231	0.0154	0.0148	0.0037	0.0013	0.0129	0.0152	0.1231	0.0281	0.1062	0.0485	0.0021
15	rs72717938	44623702	0.88	0.650722301593725	1.1	0.116987187387052	0.149368888074165	0.180071620677622	0.0103	0.0071	0.1135	0.0104	0.0467	0.0119	0.0134	0.0266	0.0017	0.0372	0.0342	0.1443	0.0015	0.0433	0.1231	0.0154	0.0148	0.0037	0.0013	0.0129	0.0152	0.1231	0.0281	0.1062	0.0485	0.0021
15	rs75286683	44633071	0.88	0.650722301593725	1.1	0.116987187387052	0.150423690861192	0.180777988392903	0.0103	0.0071	0.1135	0.0104	0.0467	0.0119	0.0133	0.0266	0.0017	0.0372	0.0342	0.1443	0.0015	0.0433	0.1231	0.0155	0.0148	0.0037	0.0013	0.0128	0.0152	0.1231	0.0281	0.1062	0.0485	0.0021
15	rs75041033	44646753	0.88	0.650722301593725	1.1	0.116987187387052	0.151317104182504	0.190560405479322	0.0103	0.0071	0.1135	0.0104	0.0468	0.0119	0.0133	0.0266	0.0017	0.0372	0.0342	0.1444	0.0016	0.0433	0.1231	0.0155	0.0148	0.0037	0.0013	0.0128	0.0152	0.1231	0.0281	0.1062	0.0485	0.0021
15	rs116908763	44720011	0.88	0.650722301593725	1.1	0.116987187387052	0.151648793335025	0.186462995942521	0.0103	0.0071	0.1135	0.0103	0.0468	0.0119	0.0134	0.0267	0.0017	0.0372	0.0342	0.1445	0.0016	0.0433	0.1229	0.0155	0.0147	0.0037	0.0013	0.0128	0.0151	0.1232	0.028	0.106	0.0485	0.0021
15	rs17586255	44728169	0.88	0.650722301593725	1.1	0.116987187387052	0.160767047880406	0.211173207027772	0.0103	0.0071	0.1135	0.0103	0.0468	0.0119	0.0133	0.0268	0.0018	0.0372	0.0342	0.1446	0.0016	0.0434	0.1227	0.0156	0.0146	0.0037	0.0014	0.0128	0.0151	0.1233	0.0281	0.1057	0.0485	0.0021
15	rs77515052	44733251	0.88	0.650722301593725	1.1	0.116987187387052	0.160389429787352	0.160494171036998	0.0103	0.0071	0.1134	0.0103	0.0468	0.0118	0.0134	0.0269	0.0018	0.0373	0.0342	0.1445	0.0016	0.0434	0.1227	0.0157	0.0146	0.0038	0.0014	0.0127	0.0151	0.1231	0.0281	0.1055	0.0486	0.0021
15	rs111381182	44750291	0.88	0.650722301593725	1.1	0.116987187387052	0.169915384933975	0.170778274654062	0.0103	0.0071	0.1131	0.0103	0.0469	0.0118	0.0134	0.027	0.0019	0.0374	0.0342	0.1444	0.0017	0.0437	0.1228	0.0157	0.0146	0.0039	0.0015	0.0127	0.0151	0.1226	0.0281	0.1052	0.0488	0.0021
15	rs2453274	44774202	0.88	0.650722301593725	1.1	0.116987187387052	0.173808582088134	0.17976918329865	0.0103	0.0071	0.1131	0.0103	0.0469	0.0118	0.0133	0.027	0.0019	0.0375	0.0342	0.1443	0.0017	0.0438	0.1228	0.0157	0.0146	0.0039	0.0015	0.0126	0.0151	0.1225	0.0282	0.1051	0.0488	0.0021
15	rs117995353	44774343	0.88	0.650722301593725	1.1	0.116987187387052	0.173521099568587	0.178963540689277	0.0103	0.0071	0.1131	0.0103	0.0469	0.0118	0.0133	0.027	0.0019	0.0375	0.0342	0.1443	0.0017	0.0438	0.1228	0.0157	0.0146	0.0039	0.0015	0.0126	0.0151	0.1225	0.0282	0.1051	0.0488	0.0021
15	rs7182974	44777942	0.88	0.650722301593725	1.1	0.116987187387052	0.174204321523437	0.176253736723342	0.0103	0.0071	0.1131	0.0103	0.0469	0.0118	0.0133	0.0271	0.0019	0.0375	0.0342	0.1443	0.0017	0.0438	0.1228	0.0157	0.0146	0.0039	0.0015	0.0126	0.0151	0.1225	0.0282	0.1051	0.0488	0.0021
15	rs34327950	44778639	0.88	0.650722301593725	1.1	0.116987187387052	0.173162134805901	0.184730818391062	0.0103	0.0071	0.1131	0.0103	0.0469	0.0118	0.0133	0.0271	0.0019	0.0375	0.0342	0.1443	0.0017	0.0438	0.1228	0.0157	0.0146	0.0039	0.0015	0.0126	0.0151	0.1225	0.0282	0.1051	0.0489	0.0021
15	rs62024141	44812694	0.88	0.650722301593725	1.1	0.116987187387052	0.222244167698147	0.172265620006629	0.0103	0.0071	0.113	0.0104	0.047	0.0117	0.0134	0.0278	0.0019	0.0375	0.0343	0.1411	0.0017	0.0444	0.123	0.0158	0.0145	0.0039	0.0015	0.0126	0.0152	0.1225	0.0286	0.105	0.0495	0.0022
15	rs74405840	44820363	0.88	0.650722301593725	1.11	0.0992615496976265	0.224982967914487	0.163214604267498	0.0103	0.0071	0.113	0.0104	0.0469	0.0117	0.0135	0.0278	0.0019	0.0375	0.0343	0.1412	0.0017	0.0444	0.1231	0.0158	0.0145	0.0039	0.0015	0.0126	0.0152	0.1225	0.0286	0.105	0.0495	0.0022
15	rs2556560	44821843	0.88	0.650722301593725	1.11	0.0992615496976265	0.226777405700895	0.1593332279395	0.0103	0.0071	0.113	0.0105	0.0469	0.0117	0.0135	0.0278	0.0019	0.0375	0.0343	0.1412	0.0017	0.0444	0.1231	0.0158	0.0145	0.0039	0.0015	0.0126	0.0152	0.1225	0.0286	0.105	0.0495	0.0022
15	rs10518981	44822191	0.88	0.650722301593725	1.11	0.0992615496976265	0.206601602826308	0.155772527731071	0.0103	0.0071	0.1129	0.0109	0.0469	0.0117	0.0135	0.0278	0.0019	0.0375	0.0342	0.1412	0.0017	0.0444	0.1231	0.0159	0.0146	0.0039	0.0015	0.0127	0.0152	0.1225	0.0286	0.105	0.0489	0.0022
15	rs28409610	44827024	0.88	0.650722301593725	1.1	0.116987187387052	0.203400555308183	0.132756080473804	0.0103	0.0071	0.113	0.0109	0.0469	0.0117	0.0135	0.0278	0.0019	0.0376	0.0343	0.1412	0.0017	0.0444	0.1231	0.0159	0.0146	0.0039	0.0015	0.0126	0.0152	0.1224	0.0286	0.105	0.0489	0.0022
15	rs117610107	44831149	0.88	0.650722301593725	1.1	0.116987187387052	0.203912398331067	0.121105112509789	0.0103	0.0071	0.1131	0.0109	0.0469	0.0117	0.0135	0.0278	0.0019	0.0376	0.0343	0.1411	0.0017	0.0444	0.1231	0.0159	0.0146	0.0039	0.0015	0.0126	0.0152	0.1224	0.0286	0.105	0.0489	0.0022
15	rs2303578	44849698	0.89	0.587533376708783	1.1	0.116987187387052	0.219935019649496	0.0540756121789229	0.0104	0.0071	0.1132	0.011	0.0468	0.0116	0.0136	0.0279	0.0019	0.0374	0.0341	0.1415	0.0018	0.0443	0.1227	0.016	0.0147	0.004	0.0015	0.0127	0.0151	0.1214	0.0286	0.1049	0.0494	0.0022
15	rs17515108	44856015	0.89	0.587533376708783	1.1	0.116987187387052	0.219688410664473	0.0540125712744071	0.0104	0.0071	0.1132	0.011	0.0468	0.0116	0.0136	0.0279	0.0019	0.0374	0.0341	0.1415	0.0018	0.0443	0.1226	0.016	0.0147	0.004	0.0015	0.0127	0.0151	0.1214	0.0286	0.1048	0.0494	0.0022
15	rs78531494	44862529	0.89	0.587533376708783	1.1	0.116987187387052	0.219524090682521	0.0538236392758575	0.0104	0.0071	0.1133	0.011	0.0468	0.0116	0.0136	0.0279	0.0019	0.0374	0.0341	0.1415	0.0018	0.0443	0.1226	0.016	0.0147	0.004	0.0015	0.0127	0.0151	0.1215	0.0286	0.1048	0.0494	0.0022
15	rs35932349	44864894	0.89	0.587533376708783	1.1	0.116987187387052	0.219400895851827	0.0541386848519797	0.0104	0.0071	0.1133	0.011	0.0468	0.0116	0.0136	0.0279	0.002	0.0374	0.0341	0.1415	0.0018	0.0443	0.1226	0.016	0.0147	0.004	0.0015	0.0127	0.0151	0.1215	0.0286	0.1048	0.0494	0.0022
15	rs118156341	44868503	0.89	0.587533376708783	1.1	0.116987187387052	0.222368252509815	0.054201789283204	0.0104	0.0071	0.1133	0.011	0.0468	0.0116	0.0135	0.0279	0.002	0.0374	0.0341	0.1415	0.0018	0.0443	0.1226	0.016	0.0147	0.004	0.0015	0.0127	0.0151	0.1215	0.0286	0.1048	0.0494	0.0022
15	rs12901672	44874929	0.89	0.587533376708783	1.1	0.116987187387052	0.227447130498016	0.0534466344305698	0.0104	0.0071	0.1133	0.011	0.0468	0.0115	0.0135	0.0279	0.002	0.0374	0.0341	0.1415	0.0018	0.0442	0.1226	0.016	0.0147	0.004	0.0015	0.0127	0.0151	0.1214	0.0286	0.1048	0.0494	0.0022
15	rs7179390	44882960	0.89	0.587533376708783	1.1	0.116987187387052	0.237024325161695	0.0536978436431144	0.0105	0.007	0.1133	0.0109	0.0468	0.0114	0.0134	0.028	0.002	0.0374	0.0341	0.1415	0.0018	0.0442	0.1227	0.0161	0.0147	0.004	0.0015	0.0126	0.0152	0.1214	0.0286	0.1048	0.0494	0.0022
15	rs78981449	44897546	0.89	0.587533376708783	1.1	0.116987187387052	0.238656151509999	0.0530707769912157	0.0105	0.007	0.1134	0.0109	0.0468	0.0114	0.0134	0.0281	0.002	0.0374	0.0341	0.1416	0.0018	0.0442	0.1226	0.0161	0.0147	0.004	0.0015	0.0126	0.0152	0.1213	0.0286	0.1047	0.0493	0.0023
15	rs17515359	44898642	0.89	0.587533376708783	1.1	0.116987187387052	0.237538970595392	0.0526960692044139	0.0105	0.007	0.1134	0.0109	0.0468	0.0114	0.0134	0.0281	0.002	0.0374	0.0341	0.1417	0.0018	0.0442	0.1225	0.0161	0.0147	0.004	0.0015	0.0126	0.0152	0.1213	0.0286	0.1047	0.0493	0.0022
15	rs36014111	44900675	0.89	0.587533376708783	1.1	0.116987187387052	0.237968312949126	0.0525714224758535	0.0105	0.007	0.1134	0.0109	0.0468	0.0115	0.0134	0.0281	0.002	0.0374	0.0342	0.1417	0.0018	0.0442	0.1225	0.0161	0.0147	0.004	0.0015	0.0126	0.0152	0.1213	0.0286	0.1047	0.0493	0.0022
15	rs114706749	44919045	0.89	0.587533376708783	1.1	0.116987187387052	0.239603719368894	0.0525714224758535	0.0106	0.007	0.1134	0.011	0.0468	0.0115	0.0135	0.0283	0.002	0.0374	0.0342	0.1416	0.0019	0.0442	0.1225	0.0161	0.0147	0.004	0.0015	0.0126	0.0152	0.1212	0.0286	0.1046	0.0492	0.0023
15	rs117240748	44924356	0.89	0.587533376708783	1.1	0.116987187387052	0.238742208410178	0.0531959351761616	0.0106	0.007	0.1134	0.011	0.0467	0.0115	0.0134	0.0283	0.002	0.0375	0.0343	0.1416	0.0019	0.0442	0.1225	0.0161	0.0147	0.004	0.0015	0.0126	0.0152	0.1211	0.0286	0.1046	0.0492	0.0023
15	rs79708848	44925740	0.89	0.587533376708783	1.1	0.116987187387052	0.238527098274881	0.0535721753336495	0.0106	0.007	0.1134	0.011	0.0467	0.0115	0.0134	0.0283	0.002	0.0375	0.0343	0.1416	0.0019	0.0442	0.1225	0.0161	0.0147	0.004	0.0015	0.0126	0.0152	0.1211	0.0286	0.1046	0.0492	0.0023
15	rs75231500	44934255	0.89	0.587533376708783	1.11	0.0992615496976265	0.23693861089367	0.0536978436431144	0.0106	0.007	0.1134	0.011	0.0467	0.0114	0.0134	0.0283	0.002	0.0377	0.0343	0.1416	0.0019	0.0442	0.1224	0.0161	0.0147	0.004	0.0015	0.0125	0.0152	0.121	0.0285	0.1045	0.0491	0.0023
15	rs3759871	44943757	0.89	0.587533376708783	1.11	0.0992615496976265	0.236339090833451	0.0541386848519797	0.0106	0.007	0.1134	0.011	0.0467	0.0114	0.0134	0.0283	0.002	0.0379	0.0343	0.1416	0.0019	0.0442	0.1224	0.0161	0.0147	0.004	0.0015	0.0125	0.0152	0.121	0.0285	0.1045	0.0491	0.0023
15	rs3759873	44943797	0.89	0.587533376708783	1.11	0.0992615496976265	0.236296300104506	0.0539495621488065	0.0106	0.007	0.1134	0.011	0.0467	0.0114	0.0134	0.0283	0.002	0.0379	0.0343	0.1416	0.0019	0.0442	0.1224	0.0161	0.0147	0.004	0.0015	0.0125	0.0152	0.121	0.0285	0.1045	0.0491	0.0023
15	rs77697105	44944037	0.89	0.587533376708783	1.11	0.0992615496976265	0.235954128521652	0.0540125712744071	0.0106	0.007	0.1134	0.011	0.0467	0.0114	0.0134	0.0283	0.002	0.0379	0.0343	0.1416	0.0019	0.0442	0.1224	0.0161	0.0147	0.004	0.0015	0.0125	0.0152	0.121	0.0285	0.1045	0.0491	0.0023
15	rs7165146	44951174	0.89	0.587533376708783	1.11	0.0992615496976265	0.227405240494929	0.0518881570009337	0.0104	0.007	0.1137	0.011	0.0467	0.0115	0.0135	0.0282	0.002	0.0379	0.0343	0.1416	0.0019	0.0442	0.1224	0.0162	0.0148	0.004	0.0015	0.0125	0.0152	0.1207	0.0285	0.1045	0.0491	0.0023
15	rs17515639	44958036	0.89	0.587533376708783	1.11	0.0992615496976265	0.222823561103479	0.0512087796089668	0.0104	0.007	0.1135	0.011	0.0467	0.0115	0.0134	0.0282	0.002	0.0378	0.0343	0.1417	0.0019	0.0442	0.1223	0.0162	0.0149	0.004	0.0015	0.0125	0.0152	0.1208	0.0285	0.1045	0.0493	0.0023
15	rs143691336	44962188	0.89	0.587533376708783	1.11	0.0992615496976265	0.218212008129642	0.052758440569807	0.0103	0.007	0.1135	0.011	0.0466	0.0115	0.0134	0.0282	0.002	0.0376	0.0343	0.1418	0.0019	0.0441	0.1222	0.0162	0.015	0.004	0.0015	0.0125	0.0152	0.1208	0.0285	0.1045	0.0494	0.0023
15	rs117096146	44962684	0.89	0.587533376708783	1.11	0.0992615496976265	0.21960624207251	0.053258562144801	0.0103	0.007	0.1136	0.011	0.0466	0.0115	0.0134	0.0281	0.002	0.0376	0.0343	0.1418	0.0019	0.0441	0.1222	0.0162	0.015	0.004	0.0015	0.0125	0.0151	0.1208	0.0285	0.1045	0.0494	0.0023
15	rs76665052	44968772	0.89	0.587533376708783	1.11	0.0992615496976265	0.225316215479154	0.0659305037042551	0.0103	0.007	0.1135	0.011	0.0466	0.0115	0.0134	0.0281	0.002	0.0376	0.0343	0.1418	0.0019	0.0441	0.1222	0.0162	0.015	0.004	0.0015	0.0125	0.0151	0.1208	0.0285	0.1045	0.0494	0.0023
15	rs77506401	44969737	0.89	0.587533376708783	1.11	0.0992615496976265	0.226317607578263	0.0671011813753681	0.0103	0.007	0.1135	0.011	0.0466	0.0115	0.0134	0.0281	0.002	0.0376	0.0343	0.1418	0.0019	0.0441	0.1222	0.0162	0.015	0.004	0.0015	0.0125	0.0151	0.1208	0.0285	0.1044	0.0494	0.0023
15	rs75308737	44975041	0.89	0.587533376708783	1.11	0.0992615496976265	0.23446035257691	0.0807596632599338	0.0103	0.007	0.1135	0.011	0.0466	0.0115	0.0134	0.0281	0.002	0.0375	0.0344	0.1418	0.0019	0.0441	0.1222	0.0162	0.015	0.0041	0.0016	0.0125	0.0151	0.1208	0.0285	0.1044	0.0494	0.0023
15	rs4099	44988610	0.89	0.587533376708783	1.11	0.0992615496976265	0.25379848030037	0.0816568593424426	0.0103	0.007	0.1134	0.011	0.0465	0.0115	0.0133	0.0281	0.002	0.0375	0.0344	0.1417	0.0019	0.044	0.1223	0.0162	0.015	0.0041	0.0016	0.0125	0.0151	0.1208	0.0285	0.1044	0.0495	0.0023
15	rs16966334	45003114	0.92	0.422441555019286	1.11	0.0992615496976265	0.0689360414808489	0.0570741906382361	0.0101	0.0073	0.1073	0.0119	0.0469	0.0127	0.0139	0.0285	0.003	0.0371	0.0368	0.1406	0.003	0.0442	0.1196	0.0166	0.0166	0.005	0.0021	0.0126	0.0162	0.1177	0.0288	0.1023	0.0508	0.003
15	rs117787134	45007548	0.93	0.375229593708928	1.11	0.0992615496976265	0.0724867489802085	0.0983152572571123	0.01	0.0072	0.1063	0.012	0.047	0.0127	0.0137	0.0285	0.0032	0.0369	0.0375	0.1407	0.0032	0.0445	0.1192	0.0165	0.0167	0.0051	0.0022	0.0126	0.0163	0.1176	0.0285	0.1023	0.0511	0.0031
15	rs17588263	45021705	0.93	0.375229593708928	1.11	0.0992615496976265	0.0708001542170723	0.14958709986727	0.0099	0.0071	0.1058	0.012	0.047	0.0126	0.0136	0.0285	0.0033	0.0369	0.0377	0.1409	0.0033	0.0446	0.119	0.0165	0.0168	0.0052	0.0023	0.0127	0.0163	0.1175	0.0284	0.1022	0.0512	0.0032
15	rs3759878	45028587	0.93	0.375229593708928	1.11	0.0992615496976265	0.0631335533376099	0.141265183652703	0.0099	0.0071	0.1057	0.012	0.047	0.0126	0.0135	0.0285	0.0033	0.0369	0.0378	0.1409	0.0033	0.0446	0.119	0.0164	0.0168	0.0052	0.0023	0.0127	0.0164	0.1175	0.0283	0.1022	0.0512	0.0032
15	rs11630375	45029647	0.93	0.375229593708928	1.1	0.116987187387052	0.0609356399815878	0.147890154095013	0.0099	0.0071	0.1056	0.012	0.047	0.0126	0.0135	0.0285	0.0033	0.0369	0.0378	0.1409	0.0033	0.0446	0.119	0.0164	0.0168	0.0052	0.0023	0.0127	0.0164	0.1175	0.0283	0.1022	0.0512	0.0032
15	rs2444004	45040512	0.93	0.375229593708928	1.1	0.116987187387052	0.0534886615135293	0.143027266924976	0.0099	0.0071	0.1056	0.012	0.0471	0.0127	0.0135	0.0285	0.0033	0.0369	0.0378	0.1409	0.0034	0.0446	0.1189	0.0164	0.0169	0.0052	0.0024	0.0127	0.0164	0.1175	0.0283	0.1021	0.0513	0.0032
15	rs74745222	45042429	0.93	0.375229593708928	1.1	0.116987187387052	0.0530605507058567	0.151196152137267	0.0099	0.0071	0.1055	0.012	0.0471	0.0126	0.0135	0.0285	0.0033	0.0369	0.0379	0.1409	0.0034	0.0446	0.1189	0.0164	0.0168	0.0052	0.0024	0.0127	0.0164	0.1175	0.0283	0.102	0.0513	0.0032
15	rs2470911	45047134	0.93	0.375229593708928	1.1	0.116987187387052	0.0506724302938522	0.164776365116325	0.0099	0.0072	0.1054	0.012	0.0471	0.0126	0.0135	0.0285	0.0034	0.0369	0.0379	0.141	0.0034	0.0447	0.119	0.0163	0.0169	0.0052	0.0024	0.0127	0.0165	0.1175	0.0283	0.1019	0.0513	0.0032
15	rs17588988	45047402	0.93	0.375229593708928	1.1	0.116987187387052	0.0518740759584134	0.178259627940025	0.0099	0.0072	0.1054	0.012	0.0471	0.0126	0.0135	0.0285	0.0034	0.0369	0.0379	0.141	0.0034	0.0447	0.119	0.0163	0.0169	0.0052	0.0024	0.0127	0.0165	0.1175	0.0283	0.1019	0.0514	0.0032
15	rs3759880	45048651	0.93	0.375229593708928	1.11	0.0992615496976265	0.0517732148983823	0.167817118247323	0.0099	0.0072	0.1055	0.012	0.0471	0.0126	0.0135	0.0285	0.0034	0.0369	0.0378	0.1411	0.0034	0.0446	0.119	0.0163	0.0169	0.0052	0.0024	0.0128	0.0165	0.1173	0.0283	0.1018	0.0514	0.0032
15	rs74535971	45048774	0.93	0.375229593708928	1.11	0.0992615496976265	0.0518740759584134	0.169492884817012	0.0099	0.0072	0.1055	0.012	0.047	0.0126	0.0135	0.0285	0.0034	0.0369	0.0378	0.1411	0.0034	0.0446	0.119	0.0163	0.0169	0.0052	0.0024	0.0128	0.0165	0.1173	0.0283	0.1018	0.0514	0.0032
15	rs115604575	45048925	0.93	0.375229593708928	1.11	0.0992615496976265	0.0518404409528689	0.174455164014898	0.0099	0.0072	0.1054	0.012	0.047	0.0126	0.0135	0.0285	0.0034	0.0369	0.0378	0.1411	0.0034	0.0446	0.119	0.0163	0.0169	0.0052	0.0025	0.0128	0.0165	0.1173	0.0284	0.1018	0.0514	0.0032
15	rs3110183	45057437	0.93	0.375229593708928	1.11	0.0992615496976265	0.0454355093937744	0.191280562706626	0.0099	0.0071	0.1047	0.0119	0.0469	0.0126	0.0133	0.0286	0.0033	0.0369	0.0381	0.1418	0.0035	0.0445	0.119	0.016	0.0173	0.005	0.0025	0.0131	0.0165	0.1172	0.028	0.102	0.0517	0.003
15	rs111830928	45060148	0.93	0.375229593708928	1.11	0.0992615496976265	0.0490995896967046	0.214373701007763	0.0099	0.0071	0.1045	0.0119	0.0468	0.0126	0.0133	0.0286	0.0033	0.037	0.0382	0.1419	0.0035	0.0446	0.119	0.016	0.0172	0.005	0.0025	0.0132	0.0165	0.1173	0.0279	0.102	0.0517	0.003
15	rs2412919	45061448	0.93	0.375229593708928	1.11	0.0992615496976265	0.0487761151775895	0.216516171603596	0.0098	0.0071	0.1045	0.0119	0.0468	0.0126	0.0133	0.0286	0.0033	0.037	0.0382	0.1419	0.0035	0.0446	0.119	0.016	0.0172	0.005	0.0026	0.0132	0.0165	0.1173	0.0278	0.102	0.0517	0.003
15	rs117671213	45062010	0.93	0.375229593708928	1.12	0.083651866997597	0.0497018298313489	0.223093750891437	0.0098	0.0071	0.1045	0.0119	0.0468	0.0126	0.0133	0.0286	0.0033	0.037	0.0382	0.1419	0.0035	0.0446	0.119	0.016	0.0172	0.005	0.0026	0.0132	0.0165	0.1173	0.0278	0.102	0.0517	0.003
15	rs7175483	45068394	0.93	0.375229593708928	1.12	0.083651866997597	0.0512708858442064	0.222877072589511	0.0098	0.0072	0.1045	0.0119	0.0468	0.0126	0.0133	0.0286	0.0033	0.037	0.0382	0.142	0.0035	0.0445	0.119	0.016	0.0172	0.005	0.0026	0.0132	0.0165	0.1173	0.0277	0.102	0.0517	0.0029
15	rs80327443	45074141	0.93	0.375229593708928	1.12	0.083651866997597	0.0552593101106133	0.232365587841806	0.0098	0.0071	0.1045	0.012	0.0468	0.0126	0.0132	0.0286	0.0033	0.037	0.0383	0.142	0.0035	0.0445	0.119	0.0159	0.0171	0.005	0.0025	0.0131	0.0165	0.1175	0.0277	0.102	0.0517	0.0028
15	rs1720726	45076085	0.93	0.375229593708928	1.12	0.083651866997597	0.057843099266048	0.252959970246721	0.0098	0.0071	0.1045	0.012	0.0468	0.0126	0.0132	0.0286	0.0033	0.037	0.0383	0.1419	0.0035	0.0445	0.1191	0.0159	0.0171	0.005	0.0025	0.0131	0.0165	0.1176	0.0277	0.102	0.0517	0.0028
15	rs35922426	45078790	0.93	0.375229593708928	1.12	0.083651866997597	0.0640774567178231	0.258734163767091	0.0098	0.0071	0.1045	0.012	0.0467	0.0125	0.0131	0.0287	0.0033	0.037	0.0383	0.1419	0.0035	0.0445	0.1192	0.0159	0.0171	0.005	0.0026	0.0131	0.0164	0.1176	0.0276	0.102	0.0517	0.0028
15	rs28644367	45079636	0.93	0.375229593708928	1.12	0.083651866997597	0.0654615435370256	0.253750074403435	0.0098	0.0071	0.1045	0.0121	0.0467	0.0125	0.0131	0.0287	0.0033	0.037	0.0383	0.1419	0.0035	0.0445	0.1193	0.0159	0.0171	0.005	0.0026	0.0132	0.0164	0.1176	0.0275	0.102	0.0517	0.0028
15	rs117952477	45080007	0.93	0.375229593708928	1.12	0.083651866997597	0.0662300969473666	0.258620551062643	0.0098	0.0071	0.1045	0.0121	0.0467	0.0125	0.0131	0.0287	0.0033	0.037	0.0383	0.1419	0.0035	0.0445	0.1193	0.0159	0.0171	0.005	0.0026	0.0132	0.0164	0.1175	0.0275	0.102	0.0517	0.0028
15	rs79402312	45082461	0.93	0.375229593708928	1.12	0.083651866997597	0.0800061239818817	0.305149596986818	0.0097	0.0071	0.1045	0.0121	0.0467	0.0125	0.013	0.0287	0.0033	0.0371	0.0384	0.1419	0.0036	0.0445	0.1195	0.0159	0.0171	0.005	0.0026	0.0132	0.0162	0.1175	0.0274	0.102	0.0517	0.0029
15	rs11852254	45083843	0.93	0.375229593708928	1.12	0.083651866997597	0.0829242579871079	0.319954560854514	0.0097	0.0071	0.1045	0.0121	0.0467	0.0125	0.0129	0.0287	0.0033	0.0371	0.0384	0.142	0.0036	0.0445	0.1197	0.0159	0.0171	0.005	0.0026	0.0132	0.0161	0.1175	0.0272	0.102	0.0517	0.0029
15	rs77308214	45085467	0.94	0.331738599837001	1.12	0.083651866997597	0.136804166329337	0.394478596258916	0.0097	0.0071	0.1042	0.0121	0.0467	0.0125	0.0129	0.0287	0.0034	0.0371	0.0384	0.1419	0.0036	0.0445	0.1197	0.0159	0.0171	0.005	0.0026	0.0132	0.0161	0.1175	0.0273	0.1018	0.0516	0.0029
15	rs62025998	45090343	0.96	0.255413023536062	1.12	0.083651866997597	0.019856568891158	0.148549249188577	0.0092	0.0071	0.1013	0.0128	0.0471	0.0132	0.013	0.0285	0.0036	0.0377	0.0392	0.1421	0.0041	0.0449	0.1198	0.0162	0.0174	0.0051	0.0028	0.0138	0.0162	0.1164	0.0278	0.1005	0.051	0.0033
15	rs117933788	45091906	0.96	0.255413023536062	1.13	0.0699995683306186	0.0122618803559069	0.134115369812306	0.0091	0.007	0.0999	0.0131	0.0472	0.0135	0.0131	0.0283	0.0037	0.038	0.0395	0.1423	0.0043	0.045	0.1197	0.0163	0.0176	0.0051	0.0029	0.0141	0.0163	0.1158	0.0279	0.1001	0.0508	0.0035
15	rs62026000	45092057	0.96	0.255413023536062	1.12	0.083651866997597	0.0112645693661422	0.128083639446041	0.009	0.007	0.0998	0.0132	0.0472	0.0135	0.0131	0.0283	0.0037	0.038	0.0395	0.1423	0.0043	0.045	0.1197	0.0163	0.0176	0.0051	0.0029	0.0141	0.0162	0.1157	0.0279	0.1001	0.0508	0.0035
15	rs2443978	45094624	0.98	0.192372589028169	1.12	0.083651866997597	0.00592302117758301	0.133843103909658	0.0085	0.0065	0.096	0.014	0.0487	0.0145	0.0134	0.028	0.004	0.0392	0.0399	0.1439	0.0047	0.0453	0.1186	0.0165	0.0179	0.0053	0.0032	0.015	0.0156	0.1139	0.0285	0.0985	0.0499	0.0042
15	rs10152765	45095136	0.97	0.222305343836028	1.12	0.083651866997597	0.00764387493784779	0.182497408189411	0.0083	0.0064	0.0939	0.0145	0.0494	0.015	0.0135	0.0279	0.0042	0.0398	0.04	0.1451	0.0049	0.0454	0.1172	0.0169	0.0181	0.0055	0.0031	0.0156	0.0153	0.113	0.0287	0.0983	0.0492	0.0046
15	rs10152725	45095196	0.97	0.222305343836028	1.12	0.083651866997597	0.00539291145272559	0.170976327572541	0.0083	0.0064	0.0937	0.0145	0.0494	0.0149	0.0134	0.0279	0.0042	0.0398	0.0401	0.1458	0.0049	0.0454	0.1169	0.0169	0.0179	0.0055	0.0031	0.0156	0.0153	0.1128	0.0287	0.0985	0.0493	0.0047
15	rs4775957	45095781	0.99	0.165458971998582	1.12	0.083651866997597	0.025500047759233	0.259984935510679	0.0077	0.0065	0.0922	0.0137	0.0505	0.014	0.0126	0.0274	0.0039	0.0401	0.0404	0.1503	0.0047	0.0435	0.1169	0.0164	0.016	0.0049	0.0028	0.0154	0.015	0.1179	0.0283	0.0975	0.0502	0.0051
15	rs17518970	45095902	1	0.141401729381863	1.13	0.0699995683306186	0.0227450490507072	0.245884239650522	0.0076	0.0066	0.0931	0.0134	0.0503	0.0138	0.0123	0.0273	0.0039	0.0401	0.0404	0.1507	0.0046	0.0433	0.1171	0.0161	0.0157	0.0048	0.0028	0.0153	0.0152	0.1189	0.0281	0.0977	0.0498	0.0051
15	rs16952664	45096539	1	0.141401729381863	1.13	0.0699995683306186	0.0236189034650439	0.260440229975019	0.0076	0.0066	0.0932	0.0132	0.0502	0.0135	0.012	0.0271	0.0038	0.0403	0.0402	0.1516	0.0043	0.0432	0.1176	0.0157	0.0152	0.0047	0.0027	0.0153	0.0152	0.1208	0.0278	0.0975	0.0499	0.0049
15	rs11070435	45097933	1	0.141401729381863	1.13	0.0699995683306186	0.0238337289736885	0.244208959014143	0.0076	0.0066	0.0931	0.0132	0.0502	0.0134	0.0119	0.027	0.0038	0.0403	0.0402	0.1517	0.0043	0.0432	0.1176	0.0158	0.0151	0.0047	0.0027	0.0153	0.0152	0.121	0.0278	0.0975	0.05	0.0049
15	rs16952679	45099142	1	0.141401729381863	1.13	0.0699995683306186	0.0208531720786625	0.221146125014922	0.0076	0.0066	0.0932	0.0132	0.0501	0.0134	0.0119	0.027	0.0038	0.0403	0.0403	0.1519	0.0043	0.0432	0.1177	0.0158	0.015	0.0046	0.0027	0.0153	0.0152	0.1211	0.0277	0.0975	0.05	0.0049
15	rs72720062	45102619	1.01	0.120031835070186	1.14	0.0581452072437857	0.0285965883842951	0.218773296089836	0.0076	0.0067	0.0936	0.013	0.0502	0.0132	0.0116	0.027	0.0038	0.0403	0.0404	0.1521	0.0042	0.0428	0.1182	0.0152	0.0149	0.0045	0.0025	0.0153	0.0152	0.1217	0.0276	0.0975	0.0504	0.0049
15	rs73404662	45103396	1.01	0.120031835070186	1.14	0.0581452072437857	0.0317094915118693	0.222443922311406	0.0076	0.0067	0.0937	0.0129	0.0501	0.0131	0.0115	0.0269	0.0037	0.0402	0.0403	0.1522	0.0042	0.0427	0.1187	0.0151	0.0148	0.0045	0.0024	0.0153	0.0151	0.1218	0.0275	0.0975	0.0505	0.0049
15	rs79196828	45104132	1.01	0.120031835070186	1.14	0.0581452072437857	0.0318536670489586	0.229516504139965	0.0075	0.0067	0.0938	0.0129	0.0501	0.0131	0.0115	0.0269	0.0037	0.0402	0.0403	0.1523	0.0041	0.0427	0.1187	0.015	0.0148	0.0045	0.0024	0.0154	0.0151	0.1219	0.0275	0.0976	0.0505	0.0049
15	rs2468055	45123603	1.01	0.120031835070186	1.15	0.047929882429645	0.0266171891443266	0.254314910087115	0.0075	0.0065	0.094	0.0128	0.0498	0.013	0.0115	0.0268	0.0037	0.0403	0.0402	0.1529	0.004	0.0425	0.1186	0.0146	0.0148	0.0043	0.0023	0.0159	0.0149	0.122	0.0276	0.0981	0.0508	0.0049
15	rs76739818	45128504	1.02	0.101174939294895	1.14	0.0581452072437857	0.0378817712649095	0.339148841208011	0.0073	0.0066	0.0941	0.0125	0.0499	0.0127	0.0113	0.0265	0.0035	0.0402	0.04	0.1555	0.0037	0.0424	0.1193	0.0138	0.0143	0.0042	0.0021	0.0156	0.0147	0.1228	0.0273	0.098	0.0512	0.0046
15	rs2412949	45128790	1.02	0.101174939294895	1.14	0.0581452072437857	0.0339457819427789	0.31971217204012	0.0073	0.0066	0.0941	0.0125	0.0499	0.0127	0.0113	0.0265	0.0035	0.0402	0.04	0.1557	0.0037	0.0423	0.1194	0.0138	0.0143	0.0042	0.0021	0.0156	0.0147	0.1229	0.0273	0.098	0.0513	0.0046
15	rs8026050	45142419	1.03	0.0846525390220556	1.14	0.0581452072437857	0.0255206168076898	0.370115845543737	0.0072	0.0067	0.0943	0.0122	0.0498	0.0125	0.0111	0.0257	0.0033	0.0405	0.04	0.1566	0.0036	0.0418	0.1199	0.013	0.0141	0.004	0.0019	0.0153	0.0145	0.1248	0.0271	0.0981	0.0523	0.0042
15	rs735480	45152371	1.03	0.0846525390220556	1.14	0.0581452072437857	0.019600156347359	0.317654058953631	0.0072	0.0067	0.0942	0.0121	0.0499	0.0124	0.0111	0.0257	0.0033	0.0405	0.04	0.1564	0.0036	0.0418	0.1199	0.0129	0.0141	0.004	0.0019	0.0153	0.0144	0.1251	0.0271	0.0981	0.0524	0.0042
15	rs4775078	45165400	1.03	0.0846525390220556	1.14	0.0581452072437857	0.020263165748054	0.334227645271916	0.0072	0.0068	0.0943	0.0121	0.0499	0.0124	0.011	0.0257	0.0032	0.0405	0.04	0.1565	0.0036	0.0418	0.1199	0.0129	0.0141	0.004	0.0019	0.0153	0.0144	0.1252	0.0271	0.0981	0.0525	0.0042
15	rs11630414	45175813	1.03	0.0846525390220556	1.15	0.047929882429645	0.020193535118186	0.328594252649366	0.0072	0.0068	0.0944	0.0121	0.0499	0.0124	0.0111	0.0256	0.0032	0.0405	0.04	0.1565	0.0036	0.0417	0.1199	0.0128	0.0141	0.0039	0.0018	0.0153	0.0144	0.1253	0.0271	0.098	0.0525	0.0042
15	rs79488873	45198821	1.03	0.0846525390220556	1.15	0.047929882429645	0.020115408264991	0.343719456975038	0.0072	0.0068	0.0944	0.012	0.0499	0.0123	0.0112	0.0256	0.0032	0.0405	0.04	0.1566	0.0035	0.0416	0.1201	0.0127	0.0141	0.0039	0.0018	0.0153	0.0144	0.1255	0.0271	0.098	0.0527	0.0041
15	rs950475	45202919	1.03	0.0846525390220556	1.15	0.047929882429645	0.0197195142996301	0.334596009092351	0.0072	0.0068	0.0945	0.0119	0.0498	0.0123	0.0113	0.0256	0.0031	0.0405	0.04	0.1566	0.0034	0.0416	0.1201	0.0127	0.0142	0.0039	0.0018	0.0153	0.0144	0.1256	0.0271	0.098	0.0527	0.0041
15	rs11636558	45206802	1.03	0.0846525390220556	1.15	0.047929882429645	0.0185739790624014	0.331774910618468	0.0072	0.0068	0.0946	0.0119	0.0498	0.0123	0.0113	0.0256	0.0031	0.0405	0.04	0.1566	0.0034	0.0416	0.1201	0.0127	0.0142	0.0039	0.0018	0.0153	0.0144	0.1256	0.0271	0.098	0.0527	0.0041
15	rs57445340	45216857	1.04	0.0702833737600549	1.15	0.047929882429645	0.0177452747938917	0.347314150895086	0.0071	0.0068	0.0946	0.0118	0.0498	0.0123	0.0114	0.0255	0.0031	0.0405	0.04	0.1566	0.0034	0.0416	0.1202	0.0126	0.0142	0.0038	0.0018	0.0153	0.0144	0.1257	0.0272	0.098	0.0528	0.0041
15	rs8024287	45219673	1.04	0.0702833737600549	1.15	0.047929882429645	0.0174699328892037	0.351666865093201	0.0071	0.0068	0.0946	0.0118	0.0498	0.0122	0.0114	0.0255	0.0031	0.0405	0.04	0.1566	0.0034	0.0416	0.1201	0.0126	0.0142	0.0038	0.0018	0.0153	0.0144	0.1257	0.0272	0.098	0.0528	0.004
15	rs13379531	45225352	1.04	0.0702833737600549	1.15	0.047929882429645	0.0150255519619798	0.362553297578656	0.007	0.0068	0.0947	0.0116	0.0498	0.0122	0.0114	0.0255	0.003	0.0405	0.04	0.1567	0.0034	0.0416	0.1202	0.0125	0.0142	0.0038	0.0018	0.0154	0.0144	0.1258	0.0272	0.098	0.053	0.004
15	rs11638723	45249121	1.04	0.0702833737600549	1.14	0.0581452072437857	0.0125594662153909	0.37607049208189	0.007	0.0068	0.095	0.0112	0.0497	0.0122	0.0114	0.0254	0.0029	0.0402	0.0398	0.1571	0.0033	0.0414	0.1205	0.0125	0.0141	0.0036	0.0018	0.0154	0.0144	0.1271	0.027	0.0981	0.053	0.0037
15	rs11633942	45250515	1.04	0.0702833737600549	1.14	0.0581452072437857	0.0126085593562763	0.373026481115051	0.007	0.0068	0.0951	0.0111	0.0497	0.0122	0.0114	0.0254	0.0029	0.0402	0.0398	0.1571	0.0033	0.0414	0.1205	0.0125	0.0141	0.0036	0.0018	0.0154	0.0144	0.1272	0.027	0.0981	0.053	0.0037
15	rs11632347	45256459	1.04	0.0702833737600549	1.14	0.0581452072437857	0.011287178142484	0.372393188269182	0.007	0.0068	0.0951	0.0111	0.0497	0.0121	0.0113	0.0254	0.0029	0.0402	0.0398	0.1572	0.0033	0.0414	0.1205	0.0124	0.0141	0.0036	0.0018	0.0154	0.0144	0.1273	0.027	0.0982	0.053	0.0037
15	rs34461282	45264173	1.04	0.0702833737600549	1.14	0.0581452072437857	0.0111408289423179	0.345577435925207	0.007	0.0068	0.095	0.012	0.0496	0.0121	0.0117	0.0253	0.0029	0.0401	0.0397	0.1572	0.0033	0.0413	0.1204	0.0124	0.014	0.0036	0.0018	0.0153	0.0144	0.1272	0.0269	0.0981	0.0528	0.0037
15	rs117344160	45274540	1.04	0.0702833737600549	1.15	0.047929882429645	0.0123342657780515	0.365195160757507	0.0069	0.0068	0.0951	0.012	0.0497	0.0121	0.0117	0.0253	0.0029	0.0401	0.0397	0.1572	0.0033	0.0412	0.1205	0.0123	0.014	0.0035	0.0018	0.0153	0.0143	0.1274	0.0269	0.0982	0.053	0.0037
15	rs114370086	45276460	1.04	0.0702833737600549	1.16	0.0391967480014609	0.0122318137310175	0.364062267821493	0.0069	0.0068	0.0951	0.012	0.0497	0.0121	0.0116	0.0253	0.0029	0.0401	0.0398	0.1571	0.0033	0.0412	0.1205	0.0123	0.0139	0.0035	0.0018	0.0153	0.0143	0.1274	0.0269	0.0983	0.053	0.0037
15	rs111811937	45297176	1.04	0.0702833737600549	1.16	0.0391967480014609	0.0128811373485622	0.377086704297892	0.0069	0.0068	0.0951	0.0119	0.0496	0.0121	0.0116	0.0252	0.0029	0.0401	0.0398	0.1571	0.0033	0.0413	0.1205	0.0123	0.0139	0.0035	0.0018	0.0153	0.0143	0.1275	0.0269	0.0983	0.0531	0.0037
15	rs11070439	45318572	1.04	0.0702833737600549	1.16	0.0391967480014609	0.0128998809411904	0.388443529293688	0.0069	0.0068	0.0952	0.0119	0.0496	0.0121	0.0116	0.0252	0.0029	0.04	0.0398	0.157	0.0033	0.0413	0.1206	0.0122	0.0139	0.0035	0.0018	0.0153	0.0142	0.1276	0.0269	0.0984	0.0532	0.0037
15	rs72722075	45323474	1.04	0.0702833737600549	1.16	0.0391967480014609	0.0144935931599241	0.446448736735691	0.0069	0.0068	0.0954	0.0117	0.0496	0.012	0.0114	0.0251	0.0028	0.0402	0.0397	0.1569	0.0033	0.0412	0.1209	0.012	0.0138	0.0034	0.0017	0.0152	0.0141	0.128	0.027	0.0984	0.0533	0.0036
15	rs10518960	45334829	1.04	0.0702833737600549	1.16	0.0391967480014609	0.0140888514798987	0.451245812791535	0.0069	0.0068	0.0954	0.0117	0.0495	0.012	0.0114	0.0251	0.0028	0.0403	0.0397	0.1569	0.0033	0.0412	0.121	0.0119	0.0138	0.0034	0.0017	0.0153	0.0141	0.128	0.027	0.0985	0.0533	0.0036
15	rs35426906	45352034	1.06	0.0472756964826134	1.16	0.0391967480014609	0.0291355089979765	0.645065696969823	0.0067	0.0063	0.0967	0.0109	0.0498	0.0111	0.0106	0.0252	0.0022	0.041	0.0397	0.1572	0.0029	0.0401	0.1227	0.0102	0.0133	0.0032	0.0015	0.0152	0.0138	0.1288	0.0274	0.0994	0.0556	0.003
15	rs2854439	45358846	1.07	0.0382760853635132	1.16	0.0391967480014609	0.0513376729097934	0.705618519733475	0.0065	0.0059	0.0984	0.0104	0.0492	0.0105	0.0102	0.0254	0.0016	0.0407	0.0396	0.1576	0.0027	0.0396	0.1242	0.0093	0.0132	0.0031	0.0014	0.0153	0.0139	0.1294	0.0275	0.0997	0.0569	0.0025
15	rs118125356	45363112	1.08	0.0307113420574436	1.16	0.0391967480014609	0.0701614858639563	0.740931233259208	0.0065	0.0058	0.0991	0.0101	0.0491	0.0102	0.01	0.0254	0.0015	0.0406	0.0395	0.1574	0.0026	0.0397	0.1249	0.0089	0.0131	0.0031	0.0014	0.0153	0.0139	0.1293	0.0276	0.0999	0.0574	0.0023
15	rs147928721	45365696	1.08	0.0307113420574436	1.16	0.0391967480014609	0.0845589972820535	0.759031072700811	0.0064	0.0058	0.0996	0.0099	0.049	0.01	0.0099	0.0254	0.0014	0.0406	0.0394	0.1573	0.0025	0.0398	0.1253	0.0087	0.0131	0.003	0.0014	0.0153	0.014	0.1293	0.0276	0.1001	0.0576	0.0023
15	rs7183046	45379702	1.08	0.0307113420574436	1.16	0.0391967480014609	0.208113073636537	0.939974617464133	0.0062	0.0055	0.1005	0.009	0.0489	0.0093	0.0094	0.0253	0.0011	0.0403	0.0391	0.1592	0.0024	0.0399	0.1266	0.0079	0.0129	0.0031	0.0014	0.0151	0.0136	0.1291	0.0276	0.1006	0.0587	0.002
15	rs2554451	45388382	1.08	0.0307113420574436	1.15	0.047929882429645	0.171587816274786	0.884658766844419	0.0061	0.0055	0.1007	0.0089	0.0489	0.0093	0.0094	0.0253	0.001	0.0403	0.0391	0.1593	0.0024	0.04	0.1268	0.0078	0.0129	0.0031	0.0013	0.0151	0.0136	0.1291	0.0276	0.1006	0.0588	0.0019
15	rs269868	45392075	1.08	0.0307113420574436	1.15	0.047929882429645	0.158304825880648	0.955017273951555	0.0054	0.0051	0.1007	0.0089	0.0489	0.0093	0.0094	0.0254	6e-04	0.0403	0.0391	0.1609	0.0016	0.04	0.1271	0.0078	0.0129	0.0027	9e-04	0.015	0.0136	0.1292	0.0276	0.1024	0.0589	0.0011
15	rs953733	45393667	1.08	0.0307113420574436	1.15	0.047929882429645	0.145323073443665	0.916949459576463	0.0054	0.0051	0.1007	0.0089	0.0489	0.0093	0.0094	0.0254	6e-04	0.0402	0.0391	0.161	0.0016	0.04	0.1272	0.0078	0.0129	0.0027	9e-04	0.0151	0.0138	0.1292	0.0276	0.1024	0.0589	0.0011
15	rs269866	45394406	1.08	0.0307113420574436	1.14	0.0581452072437857	0.139346472355298	0.878104177497773	0.0054	0.0051	0.1007	0.0089	0.0489	0.0093	0.0094	0.0254	6e-04	0.0402	0.0391	0.161	0.0016	0.04	0.1272	0.0078	0.0129	0.0027	9e-04	0.0151	0.0138	0.1293	0.0276	0.1024	0.0589	0.0011
15	rs73406334	45397889	1.08	0.0307113420574436	1.14	0.0581452072437857	0.148384006574161	0.907834317882489	0.0054	0.005	0.1006	0.0089	0.0489	0.0093	0.0094	0.0254	6e-04	0.0402	0.0391	0.1611	0.0016	0.04	0.1272	0.0078	0.0129	0.0027	9e-04	0.0151	0.0138	0.1293	0.0276	0.1024	0.0589	0.0011
15	rs138353181	45397993	1.08	0.0307113420574436	1.14	0.0581452072437857	0.148482320734178	0.908462360191172	0.0054	0.005	0.1006	0.0089	0.0489	0.0093	0.0093	0.0254	6e-04	0.0402	0.0391	0.1611	0.0016	0.04	0.1272	0.0078	0.0129	0.0027	9e-04	0.0151	0.0138	0.1293	0.0276	0.1024	0.0589	0.0011
15	rs57659670	45398438	1.08	0.0307113420574436	1.14	0.0581452072437857	0.148416773665208	0.909875774822125	0.0054	0.005	0.1006	0.0089	0.0489	0.0093	0.0093	0.0254	6e-04	0.0402	0.0391	0.1611	0.0016	0.04	0.1272	0.0078	0.0129	0.0027	9e-04	0.0151	0.0138	0.1293	0.0276	0.1024	0.0589	0.0011
15	rs269861	45400164	1.08	0.0307113420574436	1.14	0.0581452072437857	0.157794673368823	0.921198934323023	0.0053	0.005	0.1006	0.0089	0.0489	0.0092	0.0093	0.0254	6e-04	0.0401	0.039	0.1611	0.0016	0.04	0.1273	0.0078	0.0129	0.0027	9e-04	0.0151	0.0138	0.1293	0.0275	0.1024	0.0589	0.0011
15	rs72724247	45402429	1.09	0.0244129772860817	1.14	0.0581452072437857	0.182376616782008	0.907520329520154	0.0053	0.005	0.1008	0.0088	0.0489	0.0092	0.0093	0.0254	6e-04	0.0401	0.0389	0.1612	0.0016	0.04	0.1274	0.0076	0.0128	0.0027	9e-04	0.0151	0.0138	0.1293	0.0275	0.1024	0.0592	0.001
15	rs2001616	45404066	1.09	0.0244129772860817	1.14	0.0581452072437857	0.208033367414901	0.867513174055161	0.0053	0.0051	0.1012	0.0086	0.0487	0.009	0.0093	0.0254	5e-04	0.0399	0.0386	0.1616	0.0016	0.04	0.1277	0.0074	0.0128	0.0027	9e-04	0.0151	0.0138	0.1294	0.0273	0.1025	0.0595	0.001
15	rs28559568	45407967	1.09	0.0244129772860817	1.14	0.0581452072437857	0.253086982959914	0.871403864403688	0.0053	0.0051	0.1016	0.0083	0.0486	0.0088	0.0092	0.0254	6e-04	0.0397	0.0385	0.1618	0.0016	0.0398	0.1271	0.0072	0.0128	0.0026	0.0011	0.0153	0.0139	0.1301	0.0273	0.1025	0.0597	0.0011
15	rs2576091	45408691	1.09	0.0244129772860817	1.13	0.0699995683306186	0.242241902234397	0.863315249352881	0.0053	0.0051	0.1016	0.0082	0.0485	0.0088	0.0092	0.0254	6e-04	0.0397	0.0385	0.1619	0.0016	0.0398	0.127	0.0073	0.0128	0.0026	0.0011	0.0153	0.0139	0.1302	0.0273	0.1025	0.0597	0.0011
15	rs17594910	45413541	1.09	0.0244129772860817	1.13	0.0699995683306186	0.259214503083658	0.814347993046968	0.0052	0.0051	0.1019	0.0081	0.0484	0.0087	0.0092	0.0254	6e-04	0.0395	0.0385	0.162	0.0016	0.0398	0.1272	0.0071	0.0127	0.0026	0.0011	0.0153	0.014	0.1303	0.0272	0.1026	0.0599	0.0011
15	rs2470667	45415645	1.09	0.0244129772860817	1.13	0.0699995683306186	0.311146053964817	0.808671863291069	0.0052	0.005	0.103	0.0079	0.048	0.0085	0.009	0.0252	6e-04	0.0389	0.0384	0.1624	0.0017	0.0398	0.1276	0.0067	0.0125	0.0025	0.0012	0.0154	0.014	0.1308	0.0269	0.1028	0.0601	0.0011
15	rs117604403	45420166	1.08	0.0307113420574436	1.13	0.0699995683306186	0.637307236271079	0.892161847032929	0.0055	0.005	0.1064	0.007	0.0465	0.0074	0.0085	0.025	6e-04	0.0372	0.0379	0.1636	0.0024	0.0398	0.1287	0.0056	0.0119	0.0026	0.0013	0.0154	0.0143	0.1317	0.0256	0.1033	0.0606	0.0012
15	rs1365242	45420718	1.08	0.0307113420574436	1.13	0.0699995683306186	0.575525260194418	0.848887976469038	0.0056	0.005	0.1068	0.0068	0.0463	0.0072	0.0085	0.025	6e-04	0.0368	0.0378	0.1638	0.0025	0.0397	0.1295	0.0054	0.0117	0.0026	0.0013	0.0154	0.0143	0.132	0.0255	0.1033	0.0607	0.0011
15	rs17595239	45423889	1.08	0.0307113420574436	1.13	0.0699995683306186	0.593856996298122	0.750723481202716	0.0057	0.0049	0.107	0.0067	0.046	0.0069	0.0083	0.0254	6e-04	0.0362	0.0376	0.1658	0.0026	0.0392	0.1297	0.0052	0.012	0.0027	0.0012	0.0154	0.0143	0.1323	0.0251	0.103	0.0603	0.0011
15	rs1648282	45425864	1.08	0.0307113420574436	1.13	0.0699995683306186	0.578291754207181	0.73717250149172	0.0057	0.005	0.1071	0.0066	0.0459	0.0069	0.0083	0.0254	6e-04	0.0361	0.0375	0.1662	0.0026	0.0392	0.1299	0.0051	0.012	0.0027	0.0012	0.0154	0.0143	0.1324	0.0252	0.1031	0.0602	0.0011
15	rs76275337	45427035	1.08	0.0307113420574436	1.14	0.0581452072437857	0.573841408828984	0.735670185854116	0.0057	0.005	0.107	0.0066	0.0457	0.0069	0.0083	0.0253	6e-04	0.0361	0.0375	0.1661	0.0026	0.0391	0.13	0.0051	0.012	0.0027	0.0012	0.0155	0.0143	0.1322	0.0257	0.1031	0.0603	0.001
15	rs72724253	45428712	1.08	0.0307113420574436	1.13	0.0699995683306186	0.566794390926768	0.708596211427618	0.0057	0.0048	0.107	0.0066	0.0454	0.0069	0.0083	0.0253	6e-04	0.036	0.0376	0.1661	0.0026	0.0391	0.1302	0.0051	0.012	0.0027	0.0012	0.0156	0.0142	0.1321	0.0258	0.1033	0.0605	0.001
15	rs2271435	45431806	1.08	0.0307113420574436	1.13	0.0699995683306186	0.545635416988401	0.696108836861133	0.0057	0.0048	0.1069	0.0065	0.0452	0.007	0.0083	0.0253	6e-04	0.0359	0.0377	0.166	0.0026	0.039	0.1308	0.0051	0.0119	0.0027	0.0011	0.0158	0.0143	0.1319	0.0257	0.1035	0.0605	0.001
15	rs2292464	45434493	1.07	0.0382760853635132	1.14	0.0581452072437857	0.54130502180312	0.691364897656391	0.0057	0.0048	0.1068	0.0063	0.045	0.0069	0.0083	0.0252	6e-04	0.0357	0.0378	0.166	0.0026	0.039	0.1311	0.0051	0.0119	0.0027	0.0011	0.016	0.0143	0.1321	0.0257	0.1037	0.0605	0.001
15	rs77233266	45437272	1.07	0.0382760853635132	1.14	0.0581452072437857	0.513364882326297	0.713217157954414	0.0058	0.0048	0.1067	0.0055	0.045	0.007	0.0084	0.0251	6e-04	0.0357	0.0381	0.1657	0.0026	0.0393	0.1315	0.0051	0.0118	0.0027	0.0011	0.0162	0.0144	0.133	0.0258	0.1032	0.06	9e-04
15	rs1648305	45438537	1.07	0.0382760853635132	1.14	0.0581452072437857	0.506426708654041	0.716500593820284	0.0058	0.0048	0.1067	0.0054	0.045	0.007	0.0084	0.0251	6e-04	0.0357	0.0381	0.1657	0.0026	0.0393	0.1315	0.0051	0.0118	0.0027	0.0011	0.0162	0.0144	0.1332	0.0258	0.1032	0.0599	9e-04
15	rs1706803	45442687	1.07	0.0382760853635132	1.14	0.0581452072437857	0.518357507440655	0.720235835497188	0.0058	0.0048	0.1067	0.0054	0.0449	0.007	0.0085	0.025	5e-04	0.0356	0.0382	0.1657	0.0026	0.0393	0.1318	0.005	0.0118	0.0027	0.0011	0.0162	0.0144	0.1334	0.0257	0.103	0.0598	9e-04
15	rs16939743	45442896	1.07	0.0382760853635132	1.14	0.0581452072437857	0.530031614891764	0.733868297683813	0.0058	0.0048	0.1067	0.0053	0.045	0.0069	0.0084	0.025	5e-04	0.0355	0.0382	0.1657	0.0026	0.0393	0.1318	0.005	0.0118	0.0027	0.0011	0.0162	0.0144	0.1335	0.0257	0.103	0.0599	9e-04
15	rs16939752	45444133	1.07	0.0382760853635132	1.14	0.0581452072437857	0.531588839196286	0.7801143813766	0.0059	0.0048	0.1066	0.0052	0.0454	0.0066	0.0081	0.0249	5e-04	0.0352	0.0383	0.1657	0.0025	0.0391	0.1323	0.0048	0.0117	0.0027	0.0011	0.0161	0.0142	0.1344	0.0254	0.1035	0.0599	9e-04
15	rs1648303	45445692	1.07	0.0382760853635132	1.14	0.0581452072437857	0.520476710317906	0.796275201853279	0.006	0.0048	0.1066	0.0051	0.0454	0.0065	0.008	0.0249	5e-04	0.0351	0.0383	0.1658	0.0025	0.0391	0.1323	0.0048	0.0116	0.0027	0.0011	0.0161	0.0142	0.1347	0.0254	0.1036	0.0599	9e-04
15	rs2458236	45446156	1.07	0.0382760853635132	1.15	0.047929882429645	0.517011070490328	0.806066729889126	0.006	0.0048	0.1066	0.0051	0.0453	0.0064	0.0079	0.025	5e-04	0.0351	0.0383	0.1658	0.0025	0.0391	0.1324	0.0048	0.0115	0.0027	0.0011	0.0161	0.0142	0.1348	0.0254	0.1038	0.0599	9e-04
15	rs79984579	45447350	1.07	0.0382760853635132	1.15	0.047929882429645	0.514259295575777	0.810205124968189	0.006	0.0048	0.1066	0.0051	0.0453	0.0064	0.0079	0.025	5e-04	0.0351	0.0383	0.1658	0.0025	0.039	0.1326	0.0047	0.0115	0.0027	0.0011	0.0161	0.0142	0.1348	0.0254	0.1038	0.0599	9e-04
15	rs3784584	45453032	1.07	0.0382760853635132	1.15	0.047929882429645	0.509540113977568	0.81480858684467	0.006	0.0048	0.1066	0.0051	0.0453	0.0064	0.0079	0.0249	5e-04	0.0351	0.0382	0.1661	0.0024	0.039	0.1327	0.0047	0.0114	0.0027	0.0011	0.0161	0.0142	0.1349	0.0253	0.1039	0.0599	9e-04
15	rs2292467	45457458	1.07	0.0382760853635132	1.14	0.0581452072437857	0.510940940647383	0.817880613933576	0.006	0.0048	0.1065	0.0051	0.0454	0.0064	0.0078	0.025	5e-04	0.0351	0.0382	0.1661	0.0024	0.039	0.1327	0.0047	0.0114	0.0027	0.001	0.0162	0.0142	0.1347	0.0253	0.1039	0.0599	9e-04
15	rs1648306	45468626	1.07	0.0382760853635132	1.14	0.0581452072437857	0.515026527430928	0.811585585120243	0.0059	0.0048	0.1067	0.0051	0.0454	0.0064	0.0078	0.0249	5e-04	0.0351	0.0383	0.1662	0.0023	0.0389	0.1328	0.0047	0.0114	0.0025	0.001	0.0162	0.0142	0.1347	0.0253	0.104	0.0599	9e-04
15	rs72724265	45474229	1.07	0.0382760853635132	1.15	0.047929882429645	0.520540992912118	0.802085857641288	0.0059	0.0048	0.1068	0.0051	0.0453	0.0064	0.0079	0.0248	5e-04	0.035	0.0382	0.1662	0.0023	0.0388	0.1328	0.0047	0.0114	0.0025	0.001	0.0162	0.0143	0.1346	0.0253	0.1041	0.0599	9e-04
15	rs17614921	45483721	1.07	0.0382760853635132	1.14	0.0581452072437857	0.520991076972444	0.793983999756385	0.006	0.0049	0.1073	0.005	0.0452	0.0065	0.008	0.0244	5e-04	0.035	0.0382	0.1663	0.0023	0.0385	0.1327	0.0047	0.0113	0.0025	0.001	0.0161	0.0145	0.1345	0.0252	0.1045	0.0599	9e-04
15	rs7181168	45488753	1.07	0.0382760853635132	1.15	0.047929882429645	0.531394067634593	0.778897583647716	0.006	0.005	0.1075	0.0051	0.0452	0.0065	0.008	0.0243	5e-04	0.035	0.0381	0.1663	0.0023	0.0383	0.1327	0.0047	0.0114	0.0025	0.001	0.0161	0.0146	0.1344	0.0252	0.1046	0.0599	9e-04
15	rs80131405	45491082	1.07	0.0382760853635132	1.15	0.047929882429645	0.522084909618153	0.786661638790021	0.006	0.005	0.1076	0.0051	0.0451	0.0065	0.008	0.0242	5e-04	0.035	0.0381	0.1663	0.0023	0.0382	0.1327	0.0047	0.0114	0.0025	0.001	0.0161	0.0146	0.1344	0.0252	0.1047	0.0599	9e-04
15	rs62026667	45491136	1.07	0.0382760853635132	1.15	0.047929882429645	0.522084909618153	0.786966447453464	0.006	0.005	0.1076	0.0051	0.0451	0.0065	0.008	0.0242	5e-04	0.035	0.0381	0.1663	0.0023	0.0382	0.1327	0.0047	0.0114	0.0025	0.001	0.0161	0.0146	0.1344	0.0252	0.1047	0.0599	9e-04
15	rs1648299	45491394	1.07	0.0382760853635132	1.15	0.047929882429645	0.522149286736256	0.786966447453464	0.006	0.005	0.1076	0.0051	0.0451	0.0065	0.008	0.0242	5e-04	0.035	0.0381	0.1663	0.0023	0.0382	0.1327	0.0047	0.0114	0.0025	0.001	0.0161	0.0146	0.1344	0.0252	0.1047	0.0599	9e-04
15	rs12438970	45495955	1.07	0.0382760853635132	1.15	0.047929882429645	0.522664439728271	0.784071786509153	0.006	0.005	0.1076	0.0052	0.0451	0.0065	0.0081	0.0242	5e-04	0.0349	0.0381	0.1664	0.0023	0.0382	0.1327	0.0047	0.0114	0.0025	0.001	0.0161	0.0146	0.1344	0.0252	0.1046	0.0599	9e-04
15	rs765787	45500047	1.07	0.0382760853635132	1.15	0.047929882429645	0.523631003313	0.776769170566146	0.006	0.005	0.1076	0.0052	0.0451	0.0065	0.0081	0.0241	5e-04	0.0349	0.0381	0.1664	0.0023	0.0382	0.1328	0.0047	0.0114	0.0025	0.001	0.0161	0.0145	0.1343	0.0251	0.1046	0.0599	9e-04
15	rs78810182	45501185	1.07	0.0382760853635132	1.15	0.047929882429645	0.526212659316059	0.773123381570637	0.006	0.005	0.1076	0.0052	0.0451	0.0065	0.0081	0.0241	5e-04	0.0349	0.0381	0.1664	0.0023	0.0382	0.1328	0.0047	0.0114	0.0025	0.001	0.0161	0.0145	0.1343	0.0251	0.1046	0.0599	9e-04
15	rs16940897	45523248	1.07	0.0382760853635132	1.15	0.047929882429645	0.546819259145206	0.782244758080413	0.006	0.005	0.1077	0.0051	0.0451	0.0066	0.0081	0.024	5e-04	0.0347	0.0381	0.1666	0.0023	0.0381	0.1327	0.0047	0.0114	0.0026	0.0011	0.0159	0.0148	0.1345	0.0251	0.1046	0.0599	9e-04
15	rs12903149	45539076	1.07	0.0382760853635132	1.15	0.047929882429645	0.542025622940492	0.783767218326635	0.006	0.005	0.1077	0.0051	0.0451	0.0066	0.0081	0.024	5e-04	0.0347	0.0381	0.1665	0.0023	0.0381	0.1327	0.0047	0.0114	0.0026	0.0011	0.0159	0.0148	0.1345	0.0251	0.1046	0.0599	9e-04
15	rs61637002	45545478	1.06	0.0472756964826134	1.15	0.047929882429645	0.586356286231167	0.604689575362961	0.0064	0.0048	0.1075	0.0053	0.044	0.0075	0.0086	0.0233	0.0011	0.0335	0.037	0.1679	0.0028	0.0366	0.1328	0.0047	0.0122	0.0031	0.0014	0.016	0.0155	0.1336	0.0243	0.1057	0.0594	0.0013
15	rs11854325	45548959	1.06	0.0472756964826134	1.15	0.047929882429645	0.547740861489897	0.601532147673551	0.0064	0.0048	0.1073	0.0053	0.044	0.0073	0.0084	0.0233	0.0011	0.0333	0.0369	0.1678	0.0025	0.0366	0.1331	0.0047	0.0123	0.0033	0.0014	0.0163	0.0153	0.1338	0.0243	0.1058	0.0593	0.0013
15	rs1060896	45554267	1.06	0.0472756964826134	1.15	0.047929882429645	0.544715487511593	0.599381614782276	0.0064	0.0048	0.1073	0.0053	0.044	0.0073	0.0085	0.0233	0.0011	0.0333	0.0369	0.1678	0.0025	0.0366	0.1331	0.0047	0.0123	0.0032	0.0014	0.0163	0.0153	0.1338	0.0242	0.1059	0.0593	0.0013
15	rs8023604	45556163	1.06	0.0472756964826134	1.15	0.047929882429645	0.544978249781555	0.599381614782276	0.0064	0.0048	0.1073	0.0053	0.044	0.0073	0.0085	0.0233	0.0011	0.0333	0.0369	0.1678	0.0025	0.0366	0.1331	0.0047	0.0123	0.0032	0.0014	0.0163	0.0153	0.1338	0.0242	0.1059	0.0593	0.0013
15	rs17222078	45567568	1.06	0.0472756964826134	1.17	0.0317925650317571	0.536599552237679	0.598951728603035	0.0064	0.0048	0.1072	0.0053	0.044	0.0074	0.0085	0.0233	0.0011	0.0333	0.0369	0.1678	0.0025	0.0365	0.1332	0.0047	0.0123	0.0033	0.0014	0.0164	0.0153	0.1338	0.0242	0.1059	0.0593	0.0013
15	rs61300393	45569277	1.06	0.0472756964826134	1.17	0.0317925650317571	0.535947552131517	0.599095015823208	0.0064	0.0048	0.1072	0.0053	0.044	0.0074	0.0085	0.0233	0.0011	0.0333	0.0369	0.1678	0.0025	0.0365	0.1332	0.0047	0.0123	0.0033	0.0014	0.0164	0.0153	0.1338	0.0242	0.1059	0.0593	0.0013
15	rs2687512	45581495	1.06	0.0472756964826134	1.17	0.0317925650317571	0.518229203387966	0.598808449558122	0.0064	0.0048	0.1069	0.0053	0.044	0.0074	0.0085	0.0233	0.0012	0.0332	0.037	0.168	0.0025	0.0365	0.1332	0.0048	0.0123	0.0033	0.0014	0.0164	0.0153	0.1334	0.0243	0.106	0.0593	0.0014
15	rs1719241	45593324	1.06	0.0472756964826134	1.17	0.0317925650317571	0.54419014235113	0.606988351432865	0.0065	0.0048	0.1067	0.0054	0.0442	0.0074	0.0085	0.0234	0.0012	0.033	0.037	0.1677	0.0026	0.0367	0.1331	0.0048	0.0124	0.0033	0.0015	0.0164	0.0154	0.1332	0.0241	0.106	0.0594	0.0015
15	rs72709076	45597473	1.06	0.0472756964826134	1.17	0.0317925650317571	0.558923518158825	0.600384968400536	0.0065	0.0048	0.1066	0.0054	0.0442	0.0075	0.0086	0.0234	0.0012	0.0328	0.0369	0.1678	0.0027	0.0368	0.1333	0.0049	0.0124	0.0034	0.0015	0.0164	0.0153	0.133	0.0238	0.106	0.0593	0.0016
15	rs72709077	45599909	1.06	0.0472756964826134	1.17	0.0317925650317571	0.555073709441719	0.597089739332269	0.0065	0.0048	0.1066	0.0054	0.0442	0.0075	0.0086	0.0233	0.0012	0.0328	0.0369	0.1678	0.0027	0.0368	0.1333	0.0049	0.0124	0.0034	0.0015	0.0164	0.0153	0.133	0.0238	0.1061	0.0593	0.0016
15	rs28605275	45603008	1.06	0.0472756964826134	1.17	0.0317925650317571	0.559588540495988	0.592512291966854	0.0065	0.0049	0.1066	0.0054	0.0442	0.0075	0.0086	0.0233	0.0012	0.0327	0.0369	0.1678	0.0027	0.0368	0.1334	0.0049	0.0124	0.0034	0.0015	0.0164	0.0153	0.133	0.0238	0.1061	0.0593	0.0016
15	rs62025161	45608841	1.05	0.0578850268271129	1.18	0.0255692379504257	0.563519718218893	0.593369921204122	0.0065	0.0049	0.1066	0.0054	0.0442	0.0075	0.0086	0.0233	0.0012	0.0326	0.0369	0.1678	0.0027	0.0368	0.1334	0.005	0.0124	0.0034	0.0015	0.0164	0.0153	0.133	0.0237	0.1061	0.0593	0.0016
15	rs12910764	45609360	1.05	0.0578850268271129	1.18	0.0255692379504257	0.560919697801549	0.599668246421217	0.0066	0.0049	0.1066	0.0054	0.0442	0.0075	0.0086	0.0233	0.0012	0.0326	0.0369	0.1678	0.0027	0.0368	0.1335	0.005	0.0124	0.0034	0.0015	0.0164	0.0153	0.133	0.0237	0.1061	0.0592	0.0016
15	rs76043782	45625234	1.05	0.0578850268271129	1.18	0.0255692379504257	0.573706800130366	0.586944963210047	0.0066	0.0049	0.1064	0.0054	0.0442	0.0075	0.0087	0.0233	0.0013	0.0317	0.0369	0.168	0.0028	0.0367	0.134	0.005	0.0123	0.0035	0.0016	0.0164	0.0152	0.1329	0.0235	0.1065	0.059	0.0016
15	rs7167900	45639471	1.05	0.0578850268271129	1.17	0.0317925650317571	0.577481408873814	0.607275843979144	0.0067	0.005	0.1064	0.0054	0.0442	0.0076	0.0087	0.0232	0.0013	0.0314	0.037	0.1681	0.0029	0.0367	0.1342	0.005	0.0123	0.0036	0.0016	0.0165	0.0152	0.1328	0.0235	0.1067	0.0589	0.0016
15	rs2453533	45641225	1.05	0.0578850268271129	1.17	0.0317925650317571	0.571286363737974	0.610008631946609	0.0067	0.005	0.1063	0.0054	0.0442	0.0076	0.0087	0.0232	0.0013	0.0314	0.037	0.1681	0.0029	0.0367	0.1342	0.005	0.0123	0.0036	0.0016	0.0165	0.0152	0.1328	0.0235	0.1067	0.0589	0.0016
15	rs4774578	45646051	1.05	0.0578850268271129	1.17	0.0317925650317571	0.57471672440114	0.617791312479083	0.0066	0.005	0.1063	0.0054	0.0442	0.0076	0.0087	0.0232	0.0013	0.0313	0.037	0.1681	0.0029	0.0367	0.1343	0.005	0.0123	0.0036	0.0016	0.0165	0.0152	0.1328	0.0235	0.1066	0.0589	0.0016
15	rs1145090	45650286	1.05	0.0578850268271129	1.17	0.0317925650317571	0.580319932094429	0.640258328411151	0.0066	0.005	0.1063	0.0054	0.0442	0.0076	0.0087	0.0232	0.0013	0.0313	0.037	0.1681	0.0029	0.0369	0.1343	0.0049	0.0122	0.0037	0.0016	0.0165	0.0153	0.1327	0.0234	0.1067	0.0589	0.0016
15	rs62025168	45652278	1.05	0.0578850268271129	1.17	0.0317925650317571	0.580319932094429	0.641422984042132	0.0066	0.005	0.1063	0.0054	0.0442	0.0076	0.0087	0.0232	0.0013	0.0313	0.037	0.1681	0.0029	0.0369	0.1343	0.0049	0.0122	0.0037	0.0016	0.0165	0.0153	0.1327	0.0234	0.1067	0.0589	0.0016
15	rs1145086	45654327	1.05	0.0578850268271129	1.17	0.0317925650317571	0.577751465177468	0.642733809075924	0.0066	0.005	0.1062	0.0054	0.0443	0.0076	0.0087	0.0232	0.0013	0.0313	0.0371	0.1681	0.0029	0.0369	0.1343	0.0049	0.0122	0.0037	0.0016	0.0165	0.0153	0.1327	0.0234	0.1067	0.0589	0.0016
15	rs1288775	45661678	1.05	0.0578850268271129	1.13	0.0699995683306186	0.593515096556857	0.635314044445478	0.0066	0.005	0.1059	0.0055	0.0444	0.0076	0.0087	0.0232	0.0013	0.0312	0.0372	0.168	0.0029	0.0367	0.1342	0.0049	0.0125	0.0037	0.0016	0.0165	0.0153	0.1327	0.0234	0.1067	0.0588	0.0016
15	rs76722307	45693281	1.05	0.0578850268271129	1.13	0.0699995683306186	0.589078702060867	0.585234481591755	0.0066	0.005	0.1059	0.0055	0.0445	0.0076	0.0087	0.0232	0.0013	0.0312	0.0371	0.1684	0.0029	0.0367	0.1344	0.0049	0.0124	0.0037	0.0016	0.0163	0.0152	0.133	0.0233	0.1066	0.0587	0.0016
15	rs1834686	45694768	1.05	0.0578850268271129	1.13	0.0699995683306186	0.588942442317446	0.586232116660572	0.0066	0.005	0.1059	0.0055	0.0445	0.0076	0.0087	0.0232	0.0013	0.0312	0.0371	0.1684	0.0029	0.0367	0.1344	0.0049	0.0124	0.0037	0.0016	0.0163	0.0152	0.133	0.0233	0.1066	0.0587	0.0016
15	rs1346265	45695612	1.05	0.0578850268271129	1.13	0.0699995683306186	0.588874317928382	0.588228611350256	0.0066	0.005	0.1059	0.0055	0.0445	0.0076	0.0087	0.0232	0.0013	0.0312	0.0371	0.1684	0.0029	0.0367	0.1344	0.0049	0.0124	0.0037	0.0016	0.0163	0.0152	0.133	0.0233	0.1066	0.0587	0.0016
15	rs1153849	45695695	1.05	0.0578850268271129	1.13	0.0699995683306186	0.588874317928382	0.589084750770878	0.0066	0.005	0.1059	0.0055	0.0445	0.0076	0.0087	0.0232	0.0013	0.0312	0.0371	0.1684	0.0029	0.0367	0.1344	0.0049	0.0124	0.0037	0.0016	0.0163	0.0152	0.133	0.0233	0.1066	0.0587	0.0016
15	rs3737267	45702799	1.05	0.0578850268271129	1.13	0.0699995683306186	0.586764275494124	0.584379691336892	0.0067	0.005	0.1058	0.0055	0.0445	0.0076	0.0087	0.0232	0.0013	0.0312	0.0371	0.1681	0.003	0.0367	0.1344	0.0049	0.0124	0.0037	0.0016	0.0163	0.0152	0.133	0.0233	0.1066	0.0587	0.0016
15	rs56222592	45706328	1.05	0.0578850268271129	1.12	0.083651866997597	0.583571887274547	0.58380999830577	0.0067	0.005	0.1058	0.0055	0.0446	0.0076	0.0087	0.0232	0.0013	0.0312	0.0371	0.168	0.003	0.0367	0.1344	0.0049	0.0124	0.0037	0.0016	0.0163	0.0152	0.133	0.0233	0.1066	0.0587	0.0016
15	rs12440038	45706739	1.05	0.0578850268271129	1.12	0.083651866997597	0.583097117562879	0.582528678542402	0.0067	0.005	0.1058	0.0055	0.0446	0.0076	0.0087	0.0232	0.0013	0.0312	0.0371	0.168	0.003	0.0367	0.1344	0.005	0.0124	0.0037	0.0016	0.0163	0.0152	0.133	0.0233	0.1066	0.0587	0.0016
15	rs76212491	45728806	1.05	0.0578850268271129	1.12	0.083651866997597	0.520733863388766	0.634297213320199	0.0072	0.0051	0.1041	0.0056	0.0456	0.0078	0.0088	0.023	0.0015	0.0312	0.0373	0.1671	0.0033	0.0367	0.1337	0.0057	0.0125	0.0046	0.0017	0.0165	0.0151	0.1319	0.0235	0.1064	0.0584	0.002
15	rs1974981	45729123	1.05	0.0578850268271129	1.12	0.083651866997597	0.514642843218637	0.633716337627452	0.0072	0.0051	0.1041	0.0056	0.0456	0.0078	0.0088	0.023	0.0015	0.0312	0.0373	0.1671	0.0033	0.0367	0.1338	0.0057	0.0124	0.0046	0.0016	0.0165	0.0151	0.132	0.0235	0.1064	0.0584	0.002
15	rs75475518	45738897	1.05	0.0578850268271129	1.12	0.083651866997597	0.507188330164202	0.598521916001132	0.0073	0.0052	0.1039	0.0057	0.0457	0.0079	0.0088	0.023	0.0015	0.0313	0.0373	0.1669	0.0034	0.0367	0.1338	0.0057	0.0124	0.0046	0.0016	0.0165	0.015	0.1319	0.0236	0.1062	0.0584	0.0021
15	rs9806724	45740212	1.05	0.0578850268271129	1.12	0.083651866997597	0.507061355162574	0.604833188152842	0.0073	0.0052	0.1039	0.0057	0.0457	0.0079	0.0088	0.023	0.0015	0.0313	0.0373	0.1669	0.0034	0.0367	0.1338	0.0058	0.0124	0.0046	0.0016	0.0165	0.015	0.1319	0.0236	0.1062	0.0584	0.0021
15	rs117029476	45750702	1.05	0.0578850268271129	1.12	0.083651866997597	0.511195834075835	0.587658017895726	0.0073	0.0052	0.1038	0.0057	0.0457	0.0079	0.0088	0.023	0.0015	0.0313	0.0373	0.1668	0.0034	0.0367	0.1339	0.0058	0.0125	0.0046	0.0016	0.0165	0.015	0.1318	0.0237	0.1061	0.0584	0.0021
15	rs12592862	45759341	1.05	0.0578850268271129	1.12	0.083651866997597	0.526535790792032	0.604545970678209	0.0074	0.0052	0.1036	0.0057	0.0459	0.0079	0.0088	0.0229	0.0015	0.0314	0.0372	0.1665	0.0035	0.0367	0.1341	0.0058	0.0125	0.0047	0.0016	0.0166	0.015	0.1317	0.0238	0.1059	0.0584	0.0022
15	rs117077696	45760112	1.05	0.0578850268271129	1.12	0.083651866997597	0.524792001220007	0.597662511720021	0.0074	0.0052	0.1036	0.0057	0.0459	0.0079	0.0088	0.0229	0.0015	0.0314	0.0372	0.1665	0.0035	0.0367	0.1341	0.0058	0.0125	0.0047	0.0016	0.0166	0.0151	0.1317	0.0238	0.1059	0.0584	0.0022
15	rs55756435	45767543	1.05	0.0578850268271129	1.12	0.083651866997597	0.505729037463347	0.578546698226878	0.0074	0.0052	0.1034	0.0058	0.0459	0.0082	0.009	0.0228	0.0016	0.0314	0.0372	0.1661	0.0035	0.0367	0.1342	0.0059	0.0125	0.0047	0.0016	0.0166	0.0151	0.1312	0.0239	0.1057	0.0584	0.0022
15	rs78321181	45768761	1.05	0.0578850268271129	1.11	0.0992615496976265	0.505475453156324	0.562967599938642	0.0074	0.0052	0.1034	0.0058	0.0459	0.0082	0.009	0.0228	0.0016	0.0314	0.0372	0.1661	0.0035	0.0367	0.1342	0.0059	0.0125	0.0047	0.0016	0.0166	0.0151	0.1313	0.0239	0.1056	0.0584	0.0022
15	rs75057066	45768855	1.05	0.0578850268271129	1.11	0.0992615496976265	0.505475453156324	0.562403041931671	0.0074	0.0052	0.1034	0.0058	0.0459	0.0082	0.009	0.0228	0.0016	0.0314	0.0372	0.1661	0.0035	0.0367	0.1342	0.0059	0.0125	0.0047	0.0016	0.0166	0.0151	0.1313	0.0239	0.1056	0.0584	0.0022
15	rs2433618	45769358	1.05	0.0578850268271129	1.11	0.0992615496976265	0.50560223768827	0.562826447472062	0.0074	0.0052	0.1034	0.0058	0.046	0.0082	0.009	0.0228	0.0016	0.0314	0.0372	0.166	0.0035	0.0367	0.1342	0.006	0.0125	0.0047	0.0016	0.0166	0.0151	0.1313	0.0239	0.1056	0.0584	0.0022
15	rs78382605	45772263	1.05	0.0578850268271129	1.11	0.0992615496976265	0.509985631943096	0.562544168466663	0.0074	0.0052	0.1034	0.0059	0.0462	0.0083	0.009	0.0228	0.0015	0.0313	0.0371	0.166	0.0035	0.0366	0.1343	0.006	0.0125	0.0047	0.0016	0.0166	0.015	0.1314	0.0238	0.1055	0.0584	0.0022
15	rs1153829	45777344	1.05	0.0578850268271129	1.11	0.0992615496976265	0.512407408059501	0.564662102914041	0.0073	0.0052	0.1034	0.0059	0.0462	0.0083	0.009	0.0228	0.0015	0.0313	0.0371	0.1659	0.0035	0.0366	0.1344	0.006	0.0125	0.0047	0.0016	0.0166	0.015	0.1315	0.0237	0.1055	0.0584	0.0022
15	rs2453531	45779810	1.05	0.0578850268271129	1.11	0.0992615496976265	0.513939776882835	0.566781976218896	0.0073	0.0052	0.1034	0.0059	0.0463	0.0083	0.009	0.0228	0.0015	0.0313	0.0371	0.1659	0.0035	0.0366	0.1344	0.006	0.0125	0.0047	0.0016	0.0166	0.015	0.1315	0.0238	0.1055	0.0584	0.0022
15	rs35268622	45797684	1.05	0.0578850268271129	1.11	0.0992615496976265	0.505792443066756	0.550719869051813	0.0073	0.0052	0.1034	0.0059	0.0463	0.0084	0.0091	0.0228	0.0015	0.0313	0.0371	0.1659	0.0035	0.0366	0.1343	0.006	0.0125	0.0047	0.0016	0.0166	0.015	0.1315	0.0238	0.1054	0.0583	0.0022
15	rs62025216	45832357	1.05	0.0578850268271129	1.11	0.0992615496976265	0.488874076885378	0.538818080564019	0.0073	0.0052	0.1034	0.0059	0.0464	0.0084	0.0091	0.0228	0.0015	0.0313	0.0371	0.166	0.0035	0.0366	0.1342	0.0061	0.0126	0.0047	0.0016	0.0166	0.015	0.1315	0.0239	0.1052	0.0582	0.0023
15	rs72711296	45839499	1.05	0.0578850268271129	1.1	0.116987187387052	0.484020280082852	0.540075220878735	0.0073	0.0052	0.1034	0.006	0.0464	0.0085	0.0091	0.0228	0.0015	0.0313	0.0372	0.166	0.0035	0.0366	0.1341	0.0061	0.0126	0.0047	0.0016	0.0166	0.0149	0.1315	0.0239	0.1052	0.0581	0.0023
15	rs8042811	45847921	1.05	0.0578850268271129	1.09	0.136985182682918	0.476783544578153	0.532404085931202	0.0073	0.0052	0.1033	0.006	0.0464	0.0085	0.0092	0.0227	0.0015	0.0313	0.0373	0.166	0.0035	0.0367	0.1341	0.0061	0.0126	0.0047	0.0016	0.0166	0.0149	0.1314	0.0239	0.1051	0.0581	0.0023
15	rs8043258	45857309	1.04	0.0702833737600549	1.09	0.136985182682918	0.467827332064761	0.510934210496508	0.0071	0.0052	0.1033	0.0062	0.0469	0.0088	0.0094	0.0225	0.0015	0.0315	0.0374	0.1658	0.0035	0.0367	0.1335	0.0063	0.0128	0.0046	0.0015	0.0167	0.0149	0.1312	0.0241	0.1045	0.0578	0.0024
15	rs77055952	45858905	1.04	0.0702833737600549	1.09	0.136985182682918	0.470334090155122	0.500900323134958	0.0071	0.0052	0.1033	0.0062	0.0469	0.0088	0.0094	0.0225	0.0015	0.0315	0.0374	0.1658	0.0035	0.0367	0.1335	0.0063	0.0129	0.0046	0.0015	0.0167	0.0148	0.1312	0.0241	0.1045	0.0579	0.0024
15	rs72711302	45860964	1.04	0.0702833737600549	1.09	0.136985182682918	0.474198640521496	0.496928347116607	0.0071	0.0052	0.1032	0.0061	0.0469	0.0088	0.0094	0.0225	0.0015	0.0315	0.0374	0.1658	0.0035	0.0367	0.1335	0.0063	0.0129	0.0046	0.0015	0.0167	0.0148	0.1312	0.0241	0.1045	0.0579	0.0024
15	rs75585097	45865580	1.05	0.0578850268271129	1.09	0.136985182682918	0.471988442877753	0.47394408295837	0.0071	0.0052	0.1032	0.0062	0.047	0.0088	0.0096	0.0225	0.0015	0.0316	0.0375	0.1659	0.0036	0.0366	0.1333	0.0064	0.0128	0.0046	0.0015	0.0166	0.0148	0.1309	0.0241	0.1045	0.0579	0.0024
15	rs61209164	45877552	1.05	0.0578850268271129	1.08	0.159408631830651	0.378468094116103	0.455655002605928	0.0068	0.0054	0.1021	0.0068	0.0472	0.0087	0.0102	0.0224	0.0017	0.0321	0.038	0.1646	0.0041	0.036	0.133	0.0074	0.0125	0.0051	0.0016	0.0165	0.0144	0.1304	0.0244	0.1049	0.057	0.0026
15	rs79663035	45885714	1.05	0.0578850268271129	1.08	0.159408631830651	0.38122045983177	0.455119953789333	0.0068	0.0053	0.102	0.0068	0.0472	0.0087	0.0102	0.0224	0.0017	0.0321	0.038	0.1645	0.0041	0.036	0.133	0.0075	0.0125	0.0051	0.0016	0.0165	0.0144	0.1304	0.0244	0.1049	0.057	0.0026
15	rs117404657	45888810	1.05	0.0578850268271129	1.08	0.159408631830651	0.381385923842569	0.455655002605928	0.0068	0.0053	0.102	0.0068	0.0472	0.0087	0.0102	0.0224	0.0017	0.0321	0.038	0.1645	0.0041	0.036	0.133	0.0075	0.0125	0.0051	0.0016	0.0165	0.0144	0.1304	0.0244	0.1049	0.057	0.0026
15	rs62025224	45897428	1.05	0.0578850268271129	1.08	0.159408631830651	0.381716961190327	0.453916699732508	0.0068	0.0053	0.102	0.0068	0.0472	0.0087	0.0102	0.0224	0.0017	0.0321	0.0381	0.1645	0.0041	0.036	0.133	0.0075	0.0126	0.0051	0.0016	0.0165	0.0144	0.1304	0.0244	0.1049	0.0571	0.0026
15	rs12909221	45902779	1.05	0.0578850268271129	1.08	0.159408631830651	0.401845103030138	0.448445869188165	0.0068	0.0052	0.1015	0.0071	0.0473	0.0089	0.0105	0.0222	0.0018	0.0322	0.0385	0.164	0.0042	0.0357	0.1325	0.0078	0.0127	0.0051	0.0015	0.0163	0.0141	0.1304	0.0246	0.1049	0.0576	0.0026
15	rs28664009	45905414	1.05	0.0578850268271129	1.08	0.159408631830651	0.404454584987348	0.436366471005598	0.0068	0.0051	0.1015	0.0071	0.0473	0.009	0.0105	0.0222	0.0018	0.0322	0.0385	0.1639	0.0042	0.0357	0.1325	0.0079	0.0127	0.0051	0.0015	0.0163	0.0141	0.1303	0.0246	0.1049	0.0576	0.0026
15	rs117206063	45911382	1.05	0.0578850268271129	1.08	0.159408631830651	0.411817655106258	0.433459415627893	0.0068	0.0051	0.1014	0.0071	0.0473	0.009	0.0105	0.0221	0.0018	0.0322	0.0385	0.1638	0.0042	0.0358	0.1325	0.0079	0.0127	0.0051	0.0015	0.0163	0.0141	0.1303	0.0245	0.1049	0.0577	0.0026
15	rs8040706	45926683	1.05	0.0578850268271129	1.08	0.159408631830651	0.401052596685397	0.435705320422243	0.0068	0.0052	0.1013	0.0072	0.0473	0.0091	0.0107	0.022	0.0017	0.0322	0.0386	0.1635	0.0043	0.036	0.1324	0.008	0.0128	0.0052	0.0015	0.0163	0.014	0.1303	0.0246	0.1049	0.0574	0.0026
15	rs72713193	45931635	1.05	0.0578850268271129	1.08	0.159408631830651	0.410099377770585	0.447247306307564	0.0068	0.0052	0.1012	0.0073	0.0473	0.0092	0.0109	0.0219	0.0018	0.0323	0.0389	0.1632	0.0044	0.0361	0.1324	0.0081	0.0128	0.0052	0.0015	0.0162	0.0134	0.1303	0.0246	0.1049	0.0575	0.0026
15	rs35707605	45931807	1.05	0.0578850268271129	1.08	0.159408631830651	0.406673610975836	0.450712135089487	0.0068	0.0052	0.1012	0.0073	0.0473	0.0092	0.0109	0.0219	0.0018	0.0324	0.0389	0.1632	0.0044	0.0361	0.1324	0.0081	0.0128	0.0052	0.0015	0.0162	0.0135	0.1304	0.0246	0.1048	0.0574	0.0026
15	rs594516	45935393	1.05	0.0578850268271129	1.08	0.159408631830651	0.432716301927887	0.470433139609875	0.0069	0.0053	0.101	0.0074	0.0474	0.0093	0.0111	0.0218	0.0018	0.0325	0.0388	0.1628	0.0045	0.0361	0.1328	0.0081	0.0128	0.0053	0.0015	0.016	0.0128	0.1303	0.0247	0.1048	0.0575	0.0026
15	rs1816804	45935755	1.05	0.0578850268271129	1.08	0.159408631830651	0.442525703936929	0.470433139609875	0.0069	0.0053	0.101	0.0074	0.0474	0.0093	0.0111	0.0218	0.0018	0.0325	0.0388	0.1628	0.0045	0.0361	0.1328	0.0081	0.0129	0.0053	0.0015	0.016	0.0128	0.1303	0.0247	0.1048	0.0575	0.0026
15	rs55913172	45936632	1.05	0.0578850268271129	1.08	0.159408631830651	0.445441985260087	0.442992649643757	0.0069	0.0052	0.1009	0.0074	0.0474	0.0093	0.0112	0.0218	0.0018	0.0325	0.0387	0.1623	0.0046	0.0362	0.1327	0.0083	0.0129	0.0054	0.0015	0.0161	0.0129	0.1302	0.0247	0.1048	0.0576	0.0026
15	rs682805	45945513	1.05	0.0578850268271129	1.08	0.159408631830651	0.429607288378715	0.395894769485772	0.0068	0.0054	0.101	0.0077	0.0476	0.0098	0.0119	0.0219	0.0018	0.0327	0.0384	0.1599	0.0047	0.0363	0.1328	0.0092	0.0124	0.0054	0.0016	0.0163	0.013	0.1293	0.025	0.1046	0.0578	0.0026
15	rs117110835	45945654	1.05	0.0578850268271129	1.07	0.184406357471863	0.432246305294377	0.389725425379494	0.0067	0.0054	0.101	0.0077	0.0476	0.0098	0.0119	0.022	0.0018	0.0327	0.0384	0.1599	0.0047	0.0363	0.1327	0.0092	0.0124	0.0054	0.0016	0.0163	0.013	0.1293	0.025	0.1046	0.0578	0.0026
15	rs11632553	45946617	1.05	0.0578850268271129	1.07	0.184406357471863	0.432011401816421	0.388699814719388	0.0068	0.0055	0.1009	0.0077	0.0476	0.0098	0.0121	0.022	0.0018	0.0327	0.0385	0.1597	0.0047	0.0364	0.1324	0.0093	0.0124	0.0054	0.0017	0.0163	0.013	0.129	0.025	0.1045	0.0578	0.0026
15	rs11637833	45946631	1.05	0.0578850268271129	1.07	0.184406357471863	0.424236912142769	0.384988280351675	0.0068	0.0055	0.1009	0.0077	0.0476	0.0098	0.0121	0.022	0.0018	0.0327	0.0385	0.1596	0.0047	0.0364	0.1324	0.0093	0.0124	0.0054	0.0017	0.0163	0.013	0.129	0.0251	0.1045	0.0578	0.0026
15	rs663992	45950259	1.05	0.0578850268271129	1.07	0.184406357471863	0.296682471335439	0.341987954409437	0.0071	0.0062	0.1003	0.0082	0.0472	0.01	0.0123	0.0221	0.0022	0.0327	0.0384	0.158	0.0048	0.0366	0.1318	0.0102	0.0127	0.0054	0.0021	0.0168	0.0134	0.1281	0.0255	0.1028	0.0577	0.0029
15	rs677413	45950915	1.05	0.0578850268271129	1.07	0.184406357471863	0.180827813608436	0.292560589846934	0.0075	0.0066	0.0994	0.009	0.047	0.0108	0.013	0.0229	0.0024	0.0327	0.0386	0.156	0.005	0.0372	0.1305	0.0109	0.0132	0.0053	0.0026	0.017	0.0139	0.1268	0.0256	0.1012	0.0575	0.003
15	rs16946633	45951064	1.05	0.0578850268271129	1.07	0.184406357471863	0.14535543695133	0.293150806912992	0.0082	0.0071	0.0987	0.0094	0.0468	0.0111	0.0134	0.023	0.0028	0.0327	0.0384	0.1544	0.0053	0.0372	0.1294	0.0113	0.0134	0.0056	0.0029	0.0174	0.014	0.1257	0.026	0.1012	0.0568	0.0032
15	rs16946635	45951471	1.06	0.0472756964826134	1.07	0.184406357471863	0.0918876897782508	0.229297815507276	0.0081	0.0072	0.0964	0.0106	0.0464	0.0121	0.015	0.0224	0.003	0.0333	0.039	0.1534	0.0055	0.0379	0.1281	0.0125	0.014	0.0061	0.0032	0.0174	0.0144	0.123	0.0266	0.101	0.0553	0.0035
15	rs8037147	45952462	1.07	0.0382760853635132	1.07	0.184406357471863	0.046739942066198	0.123385683898008	0.0083	0.0072	0.093	0.0127	0.0451	0.0143	0.0174	0.0217	0.0034	0.0338	0.0391	0.1507	0.0058	0.0383	0.1267	0.0145	0.0149	0.0061	0.0037	0.0178	0.0147	0.1166	0.0282	0.1038	0.0538	0.0037
15	rs62008300	45952533	1.07	0.0382760853635132	1.07	0.184406357471863	0.0471803375560585	0.123033788456447	0.0083	0.0072	0.0928	0.0127	0.0451	0.0143	0.0174	0.0217	0.0034	0.0338	0.0391	0.1506	0.0058	0.0383	0.1268	0.0145	0.0149	0.0061	0.0037	0.0178	0.0147	0.1165	0.0282	0.1039	0.0539	0.0037
15	rs117646141	45953561	1.07	0.0382760853635132	1.07	0.184406357471863	0.0395213588354905	0.124708639575844	0.0083	0.0072	0.0928	0.0128	0.045	0.0144	0.0175	0.0217	0.0036	0.0338	0.0391	0.1505	0.0057	0.0383	0.1268	0.0146	0.0149	0.006	0.0037	0.0178	0.0147	0.1162	0.0283	0.104	0.0535	0.0039
15	rs76172688	45954806	1.07	0.0382760853635132	1.07	0.184406357471863	0.0385785846767835	0.115474138660611	0.0083	0.0073	0.0928	0.0129	0.0449	0.0145	0.0177	0.0216	0.0036	0.0338	0.0391	0.1503	0.0057	0.0383	0.1267	0.0148	0.0151	0.006	0.0037	0.0178	0.0147	0.1158	0.0284	0.1041	0.0534	0.0039
15	rs74617234	45958849	1.07	0.0382760853635132	1.07	0.184406357471863	0.0527707508911015	0.0971882224860219	0.0085	0.0075	0.0928	0.0137	0.0442	0.0147	0.0179	0.0213	0.0038	0.0338	0.0389	0.1498	0.0057	0.0385	0.1264	0.0155	0.0153	0.0049	0.0038	0.0177	0.0148	0.1155	0.0285	0.1039	0.054	0.0038
15	rs11637483	45960897	1.08	0.0307113420574436	1.06	0.212122118160079	0.0325814436196434	0.0980733211585958	0.0085	0.0076	0.0928	0.014	0.044	0.015	0.0174	0.0213	0.0038	0.0338	0.0387	0.1492	0.0056	0.0386	0.1264	0.0158	0.0154	0.0052	0.0039	0.0173	0.0149	0.1152	0.0288	0.1039	0.0541	0.0038
15	rs1044032	45968435	1.08	0.0307113420574436	1.06	0.212122118160079	0.0225655723398354	0.0883577645998958	0.0085	0.0076	0.0928	0.0144	0.0437	0.0153	0.0169	0.0213	0.0038	0.0338	0.0388	0.148	0.0055	0.0388	0.1265	0.0163	0.0155	0.0052	0.0039	0.0173	0.015	0.1152	0.0291	0.1037	0.0544	0.0038
15	rs2733251	45972192	1.08	0.0307113420574436	1.06	0.212122118160079	0.0203067731966031	0.0829347456538004	0.0085	0.0076	0.0928	0.0146	0.0434	0.0154	0.017	0.0213	0.0038	0.0339	0.0388	0.1475	0.0055	0.0388	0.1263	0.0164	0.0156	0.0052	0.0039	0.0173	0.015	0.1152	0.0294	0.1038	0.0543	0.0038
15	rs78087432	45973077	1.08	0.0307113420574436	1.06	0.212122118160079	0.0196853582955208	0.0810582822074278	0.0085	0.0076	0.0928	0.0146	0.0433	0.0154	0.017	0.0213	0.0038	0.0339	0.0388	0.1476	0.0055	0.0387	0.1262	0.0165	0.0157	0.0052	0.0039	0.0173	0.015	0.1152	0.0295	0.1038	0.0542	0.0038
15	rs75777166	45978846	1.08	0.0307113420574436	1.06	0.212122118160079	0.0167459357779083	0.0669630070671955	0.0084	0.0077	0.0927	0.015	0.0425	0.0157	0.0174	0.0212	0.0038	0.0342	0.039	0.1462	0.0055	0.0386	0.1256	0.0169	0.016	0.0052	0.0039	0.0173	0.0148	0.1154	0.0304	0.1038	0.054	0.0039
15	rs2304897	45981117	1.08	0.0307113420574436	1.06	0.212122118160079	0.0158831565675284	0.0616679452004823	0.0085	0.0077	0.0925	0.0152	0.0424	0.016	0.0176	0.0212	0.0039	0.0342	0.0392	0.1457	0.0055	0.0385	0.1255	0.0171	0.0161	0.0052	0.0039	0.0173	0.0147	0.1152	0.0305	0.1038	0.0539	0.0039
15	rs10643	45981317	1.08	0.0307113420574436	1.06	0.212122118160079	0.0170974252815655	0.0596806478881288	0.0085	0.0076	0.0925	0.0152	0.0418	0.016	0.0176	0.0212	0.0039	0.0344	0.0392	0.1456	0.0055	0.0387	0.1255	0.0172	0.0161	0.0052	0.0039	0.0173	0.0147	0.1152	0.0305	0.1038	0.054	0.0039
15	rs7161844	45983895	1.08	0.0307113420574436	1.05	0.24269399207398	0.0145687201858854	0.0540125712744071	0.0085	0.0076	0.0914	0.0156	0.0418	0.0165	0.0179	0.0213	0.004	0.0344	0.0399	0.1447	0.0055	0.0388	0.1252	0.0178	0.0163	0.0053	0.004	0.0175	0.0147	0.1146	0.031	0.1033	0.0537	0.0041
15	rs72715101	45984246	1.08	0.0307113420574436	1.05	0.24269399207398	0.0113722648458431	0.0520741171203467	0.0084	0.0076	0.0912	0.0156	0.0419	0.0165	0.0179	0.0213	0.0039	0.0343	0.0399	0.1444	0.0055	0.0391	0.1251	0.0179	0.0163	0.0053	0.0039	0.0175	0.0147	0.1147	0.031	0.1033	0.0534	0.0042
15	rs117625045	45984284	1.08	0.0307113420574436	1.03	0.312927433563081	0.011315487044204	0.0509626999900096	0.0084	0.0076	0.0912	0.0156	0.0419	0.0166	0.0179	0.0213	0.0039	0.0343	0.0398	0.1445	0.0055	0.0392	0.125	0.0179	0.0163	0.0053	0.0039	0.0175	0.0147	0.1147	0.031	0.1033	0.0534	0.0042
15	rs12594515	45985071	1.08	0.0307113420574436	1.03	0.312927433563081	0.00890280829778641	0.0481101441270902	0.0084	0.0076	0.0912	0.0158	0.042	0.0167	0.018	0.0213	0.0039	0.0344	0.0398	0.1441	0.0055	0.0396	0.1246	0.018	0.0163	0.0053	0.004	0.0175	0.0148	0.1144	0.0312	0.1035	0.0531	0.0042
15	rs12899440	46005054	1.09	0.0244129772860817	1.03	0.312927433563081	0.00604846983351401	0.037328074890177	0.0083	0.0074	0.09	0.016	0.0419	0.0179	0.0186	0.0212	0.0039	0.0352	0.0413	0.1419	0.005	0.0398	0.1226	0.0186	0.0168	0.0053	0.0041	0.0176	0.0149	0.1127	0.0321	0.1038	0.0535	0.0041
15	rs62006185	46009970	1.09	0.0244129772860817	1.03	0.312927433563081	0.00621174981282023	0.0285545245579515	0.0083	0.0074	0.0899	0.016	0.0419	0.0181	0.0187	0.0211	0.004	0.0355	0.0416	0.1416	0.005	0.0399	0.1222	0.0187	0.0169	0.0053	0.0041	0.0176	0.015	0.1123	0.0322	0.1038	0.0535	0.0041
15	rs76563152	46011917	1.09	0.0244129772860817	1.03	0.312927433563081	0.00675266205527851	0.0268301042016976	0.0083	0.0074	0.0899	0.016	0.0419	0.0181	0.0187	0.0211	0.0039	0.0354	0.0417	0.1415	0.005	0.0399	0.1222	0.0188	0.0169	0.0053	0.0041	0.0176	0.015	0.1122	0.0322	0.1038	0.0536	0.0041
15	rs2458585	46014444	1.09	0.0244129772860817	1.03	0.312927433563081	0.00661227046918936	0.0267383323651783	0.0083	0.0074	0.0898	0.016	0.0418	0.0182	0.0188	0.0211	0.004	0.0356	0.0419	0.1413	0.0049	0.04	0.122	0.0188	0.017	0.0053	0.0041	0.0177	0.015	0.112	0.0323	0.1039	0.0536	0.0041
15	rs17629618	46017467	1.09	0.0244129772860817	1.03	0.312927433563081	0.00752259748243481	0.0337196725197628	0.0083	0.0074	0.0897	0.0159	0.0418	0.0182	0.0187	0.0211	0.004	0.0356	0.0419	0.1414	0.0049	0.04	0.1219	0.0188	0.017	0.0053	0.0041	0.0178	0.015	0.1118	0.0323	0.1039	0.0538	0.0041
15	rs10152945	46018359	1.09	0.0244129772860817	1.03	0.312927433563081	0.0077156620806566	0.0379726398326145	0.0083	0.0074	0.0897	0.0159	0.0418	0.0182	0.0187	0.0211	0.004	0.0356	0.042	0.1414	0.0049	0.04	0.1219	0.0188	0.017	0.0053	0.0041	0.0178	0.015	0.1118	0.0323	0.1039	0.0538	0.0041
15	rs56747825	46019217	1.09	0.0244129772860817	1.03	0.312927433563081	0.00774962247583256	0.0378110296705107	0.0083	0.0074	0.0897	0.0159	0.0418	0.0182	0.0187	0.0211	0.004	0.0356	0.042	0.1414	0.0049	0.04	0.1219	0.0188	0.017	0.0053	0.0042	0.0178	0.015	0.1118	0.0323	0.1039	0.0538	0.0041
15	rs12148892	46020145	1.09	0.0244129772860817	1.03	0.312927433563081	0.00764387493784779	0.0374351547775901	0.0083	0.0074	0.0897	0.0159	0.0418	0.0182	0.0187	0.0211	0.004	0.0356	0.042	0.1414	0.0049	0.04	0.1219	0.0188	0.017	0.0053	0.0042	0.0178	0.015	0.1118	0.0323	0.1039	0.0538	0.0041
15	rs73424300	46024288	1.09	0.0244129772860817	1.03	0.312927433563081	0.0112138240728119	0.0242729941931404	0.0084	0.0067	0.0897	0.0159	0.0416	0.0183	0.0187	0.021	0.0041	0.0356	0.0421	0.1411	0.0051	0.0396	0.1219	0.0189	0.017	0.0054	0.0043	0.0178	0.015	0.1116	0.0329	0.1041	0.0537	0.0043
15	rs1915190	46025428	1.09	0.0244129772860817	1.03	0.312927433563081	0.0101716771059635	0.0208906907801202	0.0084	0.0067	0.0897	0.0159	0.0416	0.0183	0.0188	0.021	0.0041	0.0357	0.0421	0.1408	0.005	0.0395	0.1221	0.0188	0.0171	0.0053	0.0042	0.0178	0.015	0.1115	0.0332	0.1045	0.0536	0.0043
15	rs620445	46031054	1.09	0.0244129772860817	1.03	0.312927433563081	0.0100622978100447	0.0180566899876586	0.0083	0.0066	0.0892	0.016	0.0418	0.0186	0.0191	0.0209	0.004	0.036	0.0424	0.1398	0.0049	0.0397	0.1218	0.0191	0.0171	0.0053	0.0041	0.0178	0.0151	0.1111	0.0333	0.1048	0.0537	0.0042
15	rs4774709	46038977	1.1	0.0192206709224904	1.03	0.312927433563081	0.0092530183546705	0.00582130402301291	0.0078	0.0059	0.0879	0.017	0.0428	0.0199	0.0206	0.0214	0.0033	0.0369	0.0434	0.136	0.0042	0.0407	0.1198	0.0207	0.0184	0.0046	0.0036	0.0177	0.0154	0.1096	0.0339	0.1053	0.054	0.0038
15	rs11857175	46058456	1.1	0.0192206709224904	1.02	0.35283343175317	0.00976482122174376	0.0059497243751927	0.0077	0.0058	0.0877	0.0171	0.0429	0.02	0.0208	0.0215	0.0032	0.0371	0.0435	0.1354	0.0041	0.0409	0.1195	0.021	0.0185	0.0045	0.0035	0.0177	0.0155	0.1094	0.034	0.1053	0.0541	0.0038
15	rs77365230	46064109	1.1	0.0192206709224904	1.02	0.35283343175317	0.0103083411012685	0.00599286103190546	0.0077	0.0057	0.0876	0.0171	0.043	0.0201	0.0209	0.0215	0.0032	0.0371	0.0435	0.1353	0.0041	0.0409	0.1194	0.021	0.0186	0.0045	0.0035	0.0177	0.0155	0.1094	0.034	0.1054	0.0541	0.0037
15	rs55890921	46064365	1.1	0.0192206709224904	1.02	0.35283343175317	0.0104998515133321	0.00584260433449458	0.0077	0.0057	0.0875	0.0172	0.043	0.0201	0.0209	0.0215	0.0032	0.0371	0.0435	0.1352	0.0041	0.0409	0.1194	0.021	0.0186	0.0045	0.0035	0.0177	0.0155	0.1094	0.034	0.1054	0.0541	0.0037
15	rs78536941	46072879	1.1	0.0192206709224904	1.02	0.35283343175317	0.0109571385081966	0.00689023455610279	0.0076	0.0057	0.0873	0.0173	0.043	0.0202	0.0211	0.0215	0.0031	0.0372	0.0436	0.1349	0.004	0.041	0.1193	0.0211	0.0188	0.0044	0.0034	0.0176	0.0155	0.1093	0.034	0.1055	0.0541	0.0037
15	rs884305	46075314	1.1	0.0192206709224904	1.02	0.35283343175317	0.010841437449486	0.00724375751520087	0.0076	0.0056	0.0872	0.0173	0.043	0.0203	0.0212	0.0215	0.0031	0.0373	0.0436	0.1348	0.004	0.041	0.1193	0.0212	0.0188	0.0044	0.0034	0.0176	0.0155	0.1093	0.034	0.1055	0.0541	0.0037
15	rs12900165	46078851	1.1	0.0192206709224904	1.02	0.35283343175317	0.0103400749028813	0.00750890039845496	0.0076	0.0057	0.0872	0.0173	0.043	0.0203	0.0212	0.0216	0.0031	0.0373	0.0436	0.1347	0.004	0.0411	0.1193	0.0212	0.0189	0.0044	0.0034	0.0176	0.0155	0.1093	0.0339	0.1056	0.0541	0.0037
15	rs2460632	46095961	1.1	0.0192206709224904	1.02	0.35283343175317	0.0097800426248305	0.00994936606218262	0.0075	0.0057	0.0866	0.0174	0.0431	0.0205	0.0214	0.0215	0.0031	0.0372	0.0434	0.1347	0.004	0.0414	0.1193	0.0213	0.019	0.0044	0.0033	0.0176	0.0154	0.1093	0.0337	0.106	0.0542	0.0037
15	rs35287573	46097445	1.1	0.0192206709224904	1.02	0.35283343175317	0.00986152707864746	0.0100906146204947	0.0075	0.0057	0.0866	0.0174	0.0431	0.0205	0.0214	0.0215	0.0031	0.0372	0.0434	0.1346	0.004	0.0413	0.1193	0.0213	0.0191	0.0043	0.0033	0.0176	0.0154	0.1092	0.0337	0.106	0.0542	0.0037
15	rs62006238	46098409	1.1	0.0192206709224904	1.02	0.35283343175317	0.00986152707864746	0.0101189868557896	0.0075	0.0057	0.0866	0.0174	0.0431	0.0205	0.0214	0.0215	0.0031	0.0372	0.0434	0.1346	0.004	0.0414	0.1193	0.0213	0.019	0.0043	0.0033	0.0176	0.0154	0.1092	0.0337	0.106	0.0542	0.0037
15	rs77363673	46101036	1.1	0.0192206709224904	1.02	0.35283343175317	0.00997440594224134	0.0105204829500644	0.0075	0.0057	0.0866	0.0174	0.0431	0.0205	0.0214	0.0215	0.0031	0.0372	0.0434	0.1346	0.004	0.0414	0.1193	0.0213	0.0191	0.0043	0.0033	0.0176	0.0154	0.1092	0.0337	0.106	0.0542	0.0037
15	rs17556249	46119716	1.1	0.0192206709224904	1.02	0.35283343175317	0.0111688615814875	0.0149374574516289	0.0075	0.0057	0.0865	0.0175	0.0431	0.0206	0.0214	0.0215	0.003	0.0371	0.0435	0.1343	0.004	0.0414	0.1191	0.0214	0.0192	0.0043	0.0033	0.0175	0.0155	0.1089	0.0337	0.1061	0.0543	0.0037
15	rs77223587	46123423	1.1	0.0192206709224904	1.02	0.35283343175317	0.01080854963625	0.0139183705268933	0.0076	0.0057	0.0865	0.0175	0.0431	0.0207	0.0215	0.0215	0.003	0.0371	0.0435	0.1341	0.004	0.0414	0.1191	0.0215	0.0192	0.0043	0.0033	0.0175	0.0155	0.1089	0.0337	0.1061	0.0542	0.0037
15	rs2460640	46125106	1.1	0.0192206709224904	1.02	0.35283343175317	0.0112702183667219	0.0158496618750186	0.0076	0.0057	0.0863	0.0176	0.0431	0.0207	0.0215	0.0216	0.003	0.037	0.0435	0.1339	0.004	0.0415	0.1191	0.0216	0.0193	0.0043	0.0033	0.0175	0.0155	0.1087	0.0337	0.1062	0.0542	0.0037
15	rs11638436	46126948	1.1	0.0192206709224904	1.02	0.35283343175317	0.0125901326636689	0.0222984157894186	0.0075	0.0056	0.0863	0.0176	0.0431	0.0207	0.0215	0.0216	0.003	0.037	0.0435	0.1339	0.004	0.0415	0.1191	0.0216	0.0193	0.0042	0.0033	0.0174	0.0156	0.1086	0.0338	0.1062	0.0542	0.0037
15	rs17556833	46132404	1.11	0.0149838864052024	1.02	0.35283343175317	0.0197708289937171	0.0233616195959469	0.0073	0.0057	0.0854	0.0183	0.0435	0.0217	0.0224	0.022	0.003	0.0372	0.0437	0.133	0.0039	0.0416	0.1185	0.0225	0.0197	0.0043	0.0031	0.0171	0.0152	0.1071	0.0339	0.1061	0.0539	0.0038
15	rs75538961	46132819	1.11	0.0149838864052024	1.02	0.35283343175317	0.0204906676227931	0.0280834937104366	0.0072	0.0057	0.0853	0.0184	0.0436	0.022	0.0227	0.0222	0.0031	0.0372	0.0438	0.1328	0.0039	0.0416	0.1183	0.0228	0.0198	0.0043	0.0031	0.0169	0.0151	0.1066	0.034	0.1059	0.0538	0.0038
15	rs34876148	46132930	1.11	0.0149838864052024	1.02	0.35283343175317	0.0222376290950822	0.0299412080654744	0.0072	0.0057	0.0851	0.0185	0.0436	0.0221	0.0228	0.0222	0.003	0.0373	0.0439	0.1327	0.0039	0.0417	0.1184	0.0229	0.0198	0.0043	0.0031	0.0169	0.0152	0.1062	0.0339	0.1059	0.054	0.0038
15	rs13379495	46133052	1.11	0.0149838864052024	1.02	0.35283343175317	0.0267020882584208	0.0339242677573713	0.0072	0.0057	0.085	0.0185	0.0436	0.0221	0.0228	0.0222	0.003	0.0374	0.0439	0.1326	0.0039	0.0417	0.1183	0.0229	0.0198	0.0042	0.0031	0.0169	0.0151	0.1061	0.034	0.1059	0.0539	0.0038
15	rs55831227	46135837	1.12	0.0115632168117458	1.02	0.35283343175317	0.0178721969874396	0.0732259513449364	0.0072	0.0056	0.0815	0.0193	0.0444	0.0221	0.0224	0.0234	0.0023	0.0398	0.046	0.132	0.0029	0.0422	0.117	0.0237	0.0197	0.0036	0.0022	0.0168	0.0151	0.106	0.0345	0.107	0.0536	0.0035
15	rs17637724	46141171	1.11	0.0149838864052024	1.02	0.35283343175317	0.0303509558803208	0.0989615604761217	0.0072	0.0055	0.0802	0.0196	0.0445	0.0222	0.0224	0.0236	0.0022	0.0402	0.0467	0.1319	0.0026	0.0422	0.1168	0.024	0.0199	0.0036	0.002	0.0167	0.0152	0.1059	0.0344	0.1069	0.0537	0.0035
15	rs117288144	46142018	1.11	0.0149838864052024	1.02	0.35283343175317	0.0310427220513043	0.0982345859495385	0.0072	0.0055	0.0802	0.0197	0.0445	0.0222	0.0223	0.0236	0.0022	0.0402	0.0467	0.1319	0.0026	0.0422	0.1168	0.0241	0.0199	0.0036	0.002	0.0167	0.0152	0.1059	0.0344	0.1069	0.0537	0.0035
15	rs17637808	46145789	1.11	0.0149838864052024	1.01	0.39608418712213	0.0323132544560394	0.0980733211585958	0.0072	0.0055	0.0801	0.0197	0.0444	0.0222	0.0223	0.0236	0.0022	0.0402	0.0468	0.1319	0.0026	0.0422	0.1169	0.0241	0.0199	0.0036	0.002	0.0167	0.0152	0.1059	0.0344	0.107	0.0537	0.0035
15	rs74498500	46149477	1.11	0.0149838864052024	1.01	0.39608418712213	0.0340339301519108	0.102791874711138	0.0072	0.0055	0.0801	0.0197	0.0444	0.0222	0.0223	0.0236	0.0022	0.0402	0.0468	0.132	0.0026	0.0421	0.1169	0.0241	0.0199	0.0036	0.002	0.0167	0.0152	0.1059	0.0344	0.107	0.0537	0.0035
15	rs117437423	46154336	1.11	0.0149838864052024	1.01	0.39608418712213	0.0331719834936335	0.107011778582381	0.0072	0.0055	0.08	0.0197	0.0444	0.0222	0.0224	0.0236	0.0022	0.0402	0.0468	0.1321	0.0026	0.0421	0.1169	0.0241	0.0199	0.0036	0.002	0.0167	0.0152	0.1058	0.0344	0.1069	0.0536	0.0035
15	rs75842747	46161481	1.11	0.0149838864052024	1.01	0.39608418712213	0.0309718716671133	0.105597853567557	0.0072	0.0055	0.0799	0.0198	0.0444	0.0222	0.0224	0.0236	0.0022	0.0402	0.0469	0.1321	0.0026	0.0421	0.1169	0.0242	0.0199	0.0036	0.002	0.0167	0.0152	0.1058	0.0344	0.1069	0.0536	0.0035
15	rs8039938	46174710	1.11	0.0149838864052024	1.01	0.39608418712213	0.0323375711788687	0.113591350677242	0.0073	0.0055	0.0798	0.0198	0.0444	0.0223	0.0224	0.0236	0.0022	0.0403	0.0471	0.1323	0.0026	0.042	0.1169	0.0241	0.0199	0.0036	0.002	0.0167	0.0152	0.1056	0.0344	0.1067	0.0535	0.0035
15	rs17557554	46175727	1.11	0.0149838864052024	1.01	0.39608418712213	0.0302231930867721	0.111381473151021	0.0073	0.0055	0.0797	0.0198	0.0444	0.0223	0.0223	0.0236	0.0023	0.0404	0.0472	0.1323	0.0026	0.042	0.1169	0.0241	0.0199	0.0036	0.0021	0.0167	0.0152	0.1056	0.0344	0.1067	0.0534	0.0035
15	rs79799219	46177127	1.11	0.0149838864052024	1.01	0.39608418712213	0.0296357842427676	0.111466161670666	0.0073	0.0055	0.0796	0.0198	0.0444	0.0223	0.0223	0.0236	0.0023	0.0404	0.0473	0.1324	0.0027	0.042	0.1168	0.0241	0.0199	0.0036	0.0021	0.0167	0.0151	0.1055	0.0344	0.1066	0.0533	0.0034
15	rs11634071	46183706	1.11	0.0149838864052024	1.01	0.39608418712213	0.0285965883842951	0.109356351537263	0.0074	0.0055	0.0793	0.0199	0.0444	0.0223	0.0223	0.0237	0.0023	0.0405	0.0476	0.1328	0.0027	0.0417	0.1169	0.0242	0.0199	0.0037	0.0021	0.0168	0.0151	0.1054	0.0344	0.1063	0.0531	0.0034
15	rs78418369	46186278	1.11	0.0149838864052024	1.01	0.39608418712213	0.0260595748998947	0.107429017812286	0.0074	0.0055	0.0793	0.02	0.0444	0.0223	0.0223	0.0237	0.0023	0.0406	0.0477	0.1329	0.0027	0.0416	0.1169	0.0242	0.0199	0.0037	0.0021	0.0168	0.015	0.1053	0.0344	0.1063	0.053	0.0034
15	rs28601791	46190366	1.11	0.0149838864052024	1.01	0.39608418712213	0.021802667951344	0.100259127938522	0.0074	0.0055	0.0792	0.02	0.0444	0.0223	0.0223	0.0237	0.0023	0.0406	0.0478	0.133	0.0027	0.0416	0.117	0.0242	0.02	0.0038	0.0022	0.0168	0.015	0.1053	0.0343	0.1063	0.0529	0.0034
15	rs11070475	46195665	1.11	0.0149838864052024	1.01	0.39608418712213	0.0248077160512691	0.115989665167208	0.0074	0.0056	0.0782	0.0198	0.0445	0.0223	0.0221	0.0237	0.0023	0.0412	0.0483	0.1336	0.0029	0.0416	0.1173	0.0242	0.0198	0.0037	0.0022	0.0166	0.0148	0.1054	0.0343	0.106	0.0526	0.0035
15	rs118116509	46203782	1.11	0.0149838864052024	1.01	0.39608418712213	0.023550842145796	0.117023328175156	0.0075	0.0055	0.0782	0.0198	0.0445	0.0222	0.0221	0.0237	0.0023	0.0412	0.0484	0.1336	0.0028	0.0417	0.1172	0.0241	0.0198	0.0037	0.0022	0.0166	0.0149	0.1054	0.0342	0.1059	0.0526	0.0035
15	rs35853056	46208291	1.11	0.0149838864052024	1.01	0.39608418712213	0.0234248160825179	0.117541461267201	0.0075	0.0055	0.0782	0.0198	0.0445	0.0222	0.0221	0.0237	0.0023	0.0412	0.0484	0.1336	0.0028	0.0417	0.1172	0.0241	0.0198	0.0037	0.0022	0.0166	0.0149	0.1053	0.0342	0.106	0.0526	0.0035
15	rs75544054	46209010	1.11	0.0149838864052024	1.02	0.35283343175317	0.024178378090503	0.12462027839919	0.0075	0.0055	0.0782	0.0198	0.0445	0.0222	0.0221	0.0237	0.0023	0.0412	0.0484	0.1336	0.0028	0.0417	0.1173	0.0241	0.0198	0.0037	0.0022	0.0166	0.0149	0.1053	0.0341	0.106	0.0525	0.0035
15	rs2178061	46220049	1.11	0.0149838864052024	1.01	0.39608418712213	0.0234151418619872	0.109104213789903	0.0076	0.0056	0.0781	0.0199	0.0445	0.0223	0.0221	0.0237	0.0023	0.0413	0.0485	0.1335	0.0028	0.0416	0.1175	0.0241	0.0198	0.0038	0.0022	0.0166	0.0148	0.1052	0.034	0.106	0.0524	0.0035
15	rs10083596	46230523	1.11	0.0149838864052024	1.01	0.39608418712213	0.0193714499739953	0.101155027840316	0.0079	0.0057	0.0779	0.0198	0.0446	0.0222	0.0218	0.0237	0.0025	0.0414	0.0485	0.1342	0.003	0.0416	0.1173	0.0238	0.0195	0.004	0.0024	0.0164	0.0147	0.1055	0.0339	0.1057	0.0523	0.0035
15	rs17639577	46237343	1.11	0.0149838864052024	1.01	0.39608418712213	0.0168447270660626	0.0984766776535603	0.0079	0.0058	0.0778	0.0197	0.0447	0.0221	0.0217	0.0237	0.0025	0.0415	0.0485	0.1343	0.0032	0.0417	0.1172	0.0238	0.0194	0.004	0.0026	0.0164	0.0146	0.1055	0.0339	0.1055	0.0523	0.0035
15	rs118073252	46245690	1.11	0.0149838864052024	0.99	0.493036143459036	0.0136599111278606	0.0947108498544757	0.0079	0.0058	0.0777	0.0197	0.0448	0.022	0.0217	0.0237	0.0025	0.0417	0.0485	0.1345	0.0033	0.0417	0.1169	0.0237	0.0194	0.0041	0.0027	0.0163	0.0146	0.1056	0.0338	0.1053	0.0522	0.0035
15	rs11637587	46249557	1.11	0.0149838864052024	0.99	0.493036143459036	0.013355857071386	0.094551885122987	0.0079	0.0058	0.0777	0.0197	0.0448	0.022	0.0216	0.0237	0.0025	0.0417	0.0485	0.1345	0.0033	0.0417	0.1169	0.0237	0.0194	0.0041	0.0028	0.0163	0.0146	0.1056	0.0338	0.1053	0.0522	0.0035
15	rs12914696	46253982	1.11	0.0149838864052024	0.99	0.493036143459036	0.0128499431808231	0.0943136355729378	0.0079	0.0059	0.0777	0.0197	0.0448	0.022	0.0216	0.0237	0.0026	0.0417	0.0485	0.1346	0.0033	0.0417	0.1168	0.0237	0.0194	0.0041	0.0028	0.0163	0.0146	0.1056	0.0338	0.1053	0.0522	0.0035
15	rs28733982	46258991	1.11	0.0149838864052024	0.98	0.546929419532092	0.0131200620663282	0.0924949556582326	0.0079	0.0059	0.0777	0.0197	0.0448	0.022	0.0216	0.0237	0.0026	0.0417	0.0485	0.1347	0.0034	0.0417	0.1169	0.0236	0.0193	0.0041	0.0028	0.0163	0.0146	0.1055	0.0338	0.1053	0.0522	0.0035
15	rs75321676	46267523	1.1	0.0192206709224904	0.98	0.546929419532092	0.01764263699885	0.0880485892603067	0.0083	0.0062	0.0765	0.0194	0.045	0.0214	0.0208	0.0239	0.0031	0.042	0.0486	0.137	0.004	0.0421	0.1161	0.023	0.0188	0.0046	0.0037	0.0162	0.0144	0.1056	0.0334	0.1039	0.0517	0.0041
15	rs1316362	46268538	1.1	0.0192206709224904	0.98	0.546929419532092	0.0176820615305033	0.0906121869682593	0.0083	0.0062	0.0765	0.0194	0.045	0.0214	0.0208	0.0239	0.0031	0.042	0.0486	0.1371	0.004	0.0421	0.116	0.023	0.0188	0.0046	0.0038	0.0162	0.0144	0.1056	0.0334	0.1039	0.0517	0.0041
15	rs35470799	46270666	1.1	0.0192206709224904	0.99	0.493036143459036	0.029271351880685	0.123385683898008	0.0086	0.0063	0.0757	0.0193	0.0446	0.0212	0.0205	0.0234	0.0037	0.0421	0.0488	0.1384	0.0044	0.0424	0.1156	0.0228	0.0186	0.0048	0.0041	0.0159	0.0142	0.106	0.0329	0.1036	0.0516	0.0043
15	rs3107380	46271960	1.1	0.0192206709224904	0.99	0.493036143459036	0.0295900561176288	0.124797024159233	0.0086	0.0064	0.0756	0.0193	0.0446	0.0212	0.0205	0.0234	0.0037	0.0421	0.0488	0.1384	0.0044	0.0424	0.1156	0.0228	0.0186	0.0048	0.0041	0.0159	0.0142	0.106	0.0329	0.1036	0.0516	0.0043
15	rs2460616	46273610	1.1	0.0192206709224904	0.98	0.546929419532092	0.0300958094642728	0.128977362941477	0.0087	0.0064	0.0756	0.0193	0.0446	0.0212	0.0204	0.0233	0.0038	0.0421	0.0488	0.1385	0.0044	0.0424	0.1156	0.0228	0.0186	0.0049	0.0042	0.0159	0.0142	0.106	0.0329	0.1036	0.0516	0.0044
15	rs11857511	46283054	1.1	0.0192206709224904	0.98	0.546929419532092	0.0371937059098554	0.140156389972366	0.0087	0.0063	0.0753	0.0192	0.0445	0.021	0.0203	0.0233	0.004	0.0422	0.0489	0.139	0.0046	0.0424	0.1154	0.0226	0.0184	0.0049	0.0043	0.0157	0.0142	0.1062	0.033	0.1035	0.0515	0.0044
15	rs8035816	46283428	1.1	0.0192206709224904	0.98	0.546929419532092	0.037664968125425	0.140433289847481	0.0087	0.0064	0.0753	0.0192	0.0445	0.021	0.0203	0.0233	0.004	0.0422	0.0489	0.139	0.0046	0.0424	0.1154	0.0226	0.0184	0.0049	0.0043	0.0157	0.0142	0.1062	0.0329	0.1036	0.0515	0.0044
15	rs117288780	46292497	1.09	0.0244129772860817	0.98	0.546929419532092	0.0366734113378578	0.184629097908098	0.009	0.0064	0.0748	0.0188	0.0444	0.0206	0.02	0.0235	0.0042	0.0425	0.0493	0.1406	0.0052	0.0429	0.1147	0.0218	0.0181	0.0051	0.0045	0.0154	0.0139	0.1056	0.0328	0.1036	0.0511	0.0047
15	rs79257364	46294385	1.09	0.0244129772860817	0.98	0.546929419532092	0.0331719834936335	0.199158311975777	0.0092	0.0065	0.0747	0.0186	0.0444	0.0205	0.0198	0.0236	0.0044	0.0425	0.0491	0.1414	0.0054	0.0429	0.1144	0.0215	0.0179	0.0052	0.0046	0.0154	0.0138	0.1054	0.0327	0.1039	0.051	0.0048
15	rs9302124	46297357	1.09	0.0244129772860817	0.98	0.546929419532092	0.0341348662939692	0.213839181615378	0.0093	0.0067	0.0744	0.0183	0.0443	0.0202	0.0196	0.0237	0.0046	0.0422	0.049	0.1428	0.0058	0.0428	0.114	0.021	0.0177	0.0053	0.0048	0.0153	0.0136	0.1054	0.0329	0.1043	0.0506	0.005
15	rs12101907	46297812	1.08	0.0307113420574436	0.98	0.546929419532092	0.0483577551561291	0.219635172294957	0.0093	0.0067	0.074	0.0181	0.0444	0.0201	0.0195	0.0237	0.0046	0.0421	0.0491	0.1437	0.0059	0.0425	0.1141	0.0209	0.0175	0.0054	0.0049	0.0154	0.0135	0.1049	0.0331	0.1041	0.0506	0.0051
15	rs11070485	46298420	1.08	0.0307113420574436	0.98	0.546929419532092	0.0491320166056586	0.23699184441006	0.0095	0.0069	0.0738	0.0178	0.0442	0.02	0.0195	0.0233	0.0047	0.0418	0.049	0.1446	0.0061	0.043	0.1139	0.0205	0.0173	0.0053	0.005	0.0154	0.0136	0.1049	0.0335	0.1042	0.0508	0.0051
15	rs2460620	46298458	1.08	0.0307113420574436	0.98	0.546929419532092	0.0465207936092213	0.232914789816243	0.0095	0.0069	0.0738	0.0178	0.0444	0.0199	0.0195	0.0233	0.0047	0.0418	0.049	0.1444	0.0061	0.043	0.1138	0.0204	0.0173	0.0052	0.005	0.0154	0.0137	0.1049	0.0336	0.1044	0.0508	0.0051
15	rs35121143	46305898	1.07	0.0382760853635132	0.98	0.546929419532092	0.153380508927007	0.19344655532836	0.0097	0.0069	0.0732	0.0169	0.0431	0.0191	0.019	0.0222	0.0045	0.0411	0.0496	0.1494	0.006	0.0432	0.1134	0.0197	0.0161	0.0049	0.005	0.0152	0.0135	0.1061	0.0358	0.1042	0.0507	0.0051
15	rs2090749	46307096	1.07	0.0382760853635132	0.98	0.546929419532092	0.161489402876753	0.193860061239664	0.0097	0.0069	0.0731	0.0168	0.0432	0.0191	0.0189	0.0222	0.0045	0.041	0.0499	0.1497	0.006	0.0433	0.1133	0.0196	0.016	0.0049	0.005	0.0152	0.0136	0.1061	0.036	0.1041	0.0507	0.0051
15	rs28472842	46318127	1.07	0.0382760853635132	0.98	0.546929419532092	0.220099511644408	0.204820306571179	0.0098	0.0072	0.0734	0.0162	0.0434	0.0187	0.0184	0.0219	0.0043	0.0407	0.0508	0.1515	0.0059	0.0434	0.113	0.0192	0.0155	0.0047	0.0048	0.0153	0.0135	0.1063	0.0366	0.104	0.0502	0.005
15	rs111789844	46328718	1.07	0.0382760853635132	0.98	0.546929419532092	0.223735738330002	0.198011483840927	0.0098	0.0073	0.0735	0.0161	0.0434	0.0187	0.0183	0.0218	0.0043	0.0407	0.0509	0.1516	0.0059	0.0434	0.113	0.0192	0.0154	0.0047	0.0048	0.0154	0.0135	0.1063	0.0367	0.104	0.0502	0.005
15	rs1915161	46334175	1.07	0.0382760853635132	0.98	0.546929419532092	0.228159917430299	0.200098280091816	0.0098	0.0073	0.0735	0.016	0.0434	0.0186	0.0183	0.0218	0.0043	0.0406	0.0509	0.1518	0.0059	0.0434	0.1129	0.0191	0.0154	0.0047	0.0048	0.0154	0.0135	0.1063	0.0368	0.104	0.0502	0.005
15	rs17561313	46337051	1.07	0.0382760853635132	0.98	0.546929419532092	0.228075995747366	0.201039732629142	0.0098	0.0073	0.0735	0.016	0.0434	0.0186	0.0183	0.0218	0.0043	0.0405	0.0509	0.1519	0.0059	0.0434	0.1129	0.0191	0.0154	0.0047	0.0048	0.0154	0.0134	0.1062	0.0368	0.1039	0.0505	0.005
15	rs12441108	46382318	1.07	0.0382760853635132	0.98	0.546929419532092	0.22811795444238	0.206719395934027	0.0098	0.0074	0.0736	0.0159	0.043	0.0186	0.0182	0.0217	0.0043	0.0403	0.0509	0.1518	0.0059	0.0433	0.1127	0.0191	0.0154	0.0047	0.0047	0.0156	0.0134	0.1062	0.0369	0.104	0.0514	0.005
15	rs77154007	46395628	1.06	0.0472756964826134	0.98	0.546929419532092	0.22887394500028	0.206296871481922	0.0099	0.0075	0.0736	0.0158	0.0428	0.0186	0.0181	0.0217	0.0043	0.0403	0.0509	0.1518	0.0059	0.0433	0.1127	0.0191	0.0154	0.0047	0.0047	0.0156	0.0134	0.1062	0.037	0.1041	0.0517	0.005
15	rs28893294	46403169	1.06	0.0472756964826134	0.98	0.546929419532092	0.225399570326386	0.204504360313567	0.0099	0.0075	0.0736	0.0158	0.0428	0.0185	0.0181	0.0217	0.0043	0.0402	0.0509	0.1518	0.0059	0.0433	0.1127	0.0191	0.0154	0.0047	0.0047	0.0156	0.0134	0.1063	0.037	0.1041	0.0517	0.005
15	rs1915159	46406722	1.06	0.0472756964826134	0.98	0.546929419532092	0.222120121570882	0.200307363625647	0.0099	0.0075	0.0736	0.0157	0.0428	0.0185	0.0181	0.0217	0.0043	0.0402	0.0509	0.1518	0.0059	0.0433	0.1127	0.0191	0.0154	0.0047	0.0047	0.0157	0.0134	0.1063	0.037	0.1041	0.0517	0.005
15	rs10519046	46443693	1.06	0.0472756964826134	0.98	0.546929419532092	0.221087908365824	0.202717078738739	0.0099	0.0075	0.0737	0.0156	0.0427	0.0185	0.018	0.0216	0.0043	0.0402	0.0509	0.152	0.0059	0.0433	0.1126	0.019	0.0154	0.0047	0.0046	0.0157	0.0133	0.1065	0.0371	0.1043	0.0517	0.005
15	rs12442101	46474715	1.06	0.0472756964826134	0.97	0.604552021827049	0.21960624207251	0.199471469495925	0.0099	0.0075	0.0738	0.0155	0.0425	0.0184	0.0179	0.0215	0.0043	0.0402	0.051	0.1522	0.0058	0.0433	0.1127	0.019	0.0154	0.0047	0.0045	0.0158	0.0133	0.1067	0.0371	0.1044	0.0515	0.005
15	rs77336697	46501082	1.06	0.0472756964826134	0.97	0.604552021827049	0.219647324218262	0.200202812698414	0.01	0.0075	0.0739	0.0154	0.0425	0.0184	0.0178	0.0215	0.0043	0.0402	0.051	0.1523	0.0058	0.0433	0.1126	0.019	0.0153	0.0048	0.0045	0.0157	0.0133	0.1068	0.0372	0.1044	0.0514	0.005
15	rs1369136	46511913	1.06	0.0472756964826134	0.97	0.604552021827049	0.221541751165719	0.202402220991844	0.01	0.0075	0.0739	0.0154	0.0425	0.0183	0.0178	0.0215	0.0043	0.0403	0.0509	0.1524	0.0059	0.0433	0.1126	0.0189	0.0153	0.0048	0.0045	0.0157	0.0132	0.1068	0.0373	0.1045	0.0514	0.005
15	rs28433800	46521595	1.06	0.0472756964826134	0.97	0.604552021827049	0.222657934170939	0.200935053612401	0.01	0.0075	0.074	0.0153	0.0425	0.0183	0.0178	0.0215	0.0043	0.0403	0.0509	0.1525	0.0059	0.0432	0.1124	0.0189	0.0152	0.0048	0.0045	0.0157	0.0132	0.107	0.0374	0.1045	0.0514	0.0049
15	rs56333456	46542860	1.06	0.0472756964826134	0.97	0.604552021827049	0.248225005729673	0.19988926986268	0.01	0.0075	0.0742	0.0152	0.0423	0.0182	0.0177	0.0215	0.0043	0.0399	0.0511	0.1527	0.0058	0.0434	0.1123	0.0188	0.0151	0.0048	0.0044	0.0156	0.0129	0.1074	0.0378	0.1045	0.0514	0.005
15	rs78084714	46544560	1.06	0.0472756964826134	0.97	0.604552021827049	0.255939520660433	0.198219832327859	0.01	0.0075	0.0743	0.0151	0.0423	0.0182	0.0177	0.0215	0.0043	0.0398	0.0511	0.1527	0.0058	0.0434	0.1122	0.0188	0.0151	0.0048	0.0044	0.0156	0.0129	0.1074	0.0379	0.1045	0.0514	0.005
15	rs77574591	46560974	1.06	0.0472756964826134	0.97	0.604552021827049	0.271940030325413	0.198428254519909	0.0101	0.0074	0.0745	0.015	0.0423	0.0182	0.0176	0.0215	0.0043	0.0395	0.0513	0.1529	0.0058	0.0435	0.112	0.0187	0.015	0.0048	0.0044	0.0156	0.0127	0.1078	0.0381	0.1045	0.0514	0.0051
15	rs12914725	46564005	1.06	0.0472756964826134	0.97	0.604552021827049	0.269037631574521	0.197595008161141	0.0101	0.0074	0.0745	0.015	0.0422	0.0182	0.0176	0.0215	0.0043	0.0396	0.0513	0.1528	0.0058	0.0435	0.1121	0.0187	0.015	0.0048	0.0044	0.0156	0.0127	0.1078	0.0381	0.1045	0.0514	0.0051
15	rs12594042	46568449	1.06	0.0472756964826134	0.97	0.604552021827049	0.262149675513832	0.197178827838367	0.01	0.0074	0.0745	0.015	0.0422	0.0182	0.0176	0.0216	0.0043	0.0396	0.0513	0.1527	0.0058	0.0436	0.112	0.0186	0.0151	0.0048	0.0043	0.0156	0.0127	0.1079	0.0382	0.1044	0.0514	0.0051
15	rs10519050	46586343	1.06	0.0472756964826134	0.97	0.604552021827049	0.280466160762785	0.230830052828632	0.01	0.0073	0.0746	0.0148	0.0422	0.018	0.0175	0.0216	0.0043	0.0396	0.0511	0.1526	0.0059	0.0436	0.1119	0.0188	0.015	0.0048	0.0045	0.0154	0.0123	0.1083	0.0384	0.1048	0.0515	0.0051
15	rs355389	46591057	1.06	0.0472756964826134	0.97	0.604552021827049	0.275417202101756	0.219204095277494	0.01	0.0073	0.0746	0.0148	0.0422	0.018	0.0175	0.0216	0.0044	0.0396	0.051	0.1526	0.0059	0.0436	0.1118	0.0188	0.0149	0.0048	0.0045	0.0153	0.0123	0.1085	0.0384	0.105	0.0515	0.0051
15	rs16953547	46592991	1.06	0.0472756964826134	0.97	0.604552021827049	0.274023473922067	0.220498158502243	0.01	0.0073	0.0746	0.0148	0.0423	0.018	0.0175	0.0216	0.0044	0.0396	0.0509	0.1526	0.0059	0.0436	0.1118	0.0188	0.0149	0.0048	0.0045	0.0153	0.0123	0.1085	0.0384	0.1049	0.0515	0.0051
15	rs76867946	46602905	1.07	0.0382760853635132	0.97	0.604552021827049	0.263783042097134	0.2398703721829	0.01	0.0073	0.0747	0.0147	0.0424	0.0179	0.0175	0.0216	0.0044	0.0397	0.0508	0.1525	0.0059	0.0435	0.1117	0.0187	0.0149	0.0048	0.0045	0.0154	0.0123	0.1088	0.0385	0.105	0.0515	0.0051
15	rs2075	46605049	1.07	0.0382760853635132	0.97	0.604552021827049	0.251578676450328	0.227114652465071	0.01	0.0073	0.0748	0.0145	0.0425	0.0178	0.0173	0.0217	0.0044	0.0397	0.0507	0.1523	0.0059	0.0433	0.1115	0.0187	0.015	0.0048	0.0045	0.0155	0.0124	0.109	0.0387	0.105	0.0516	0.0051
15	rs2571249	46605277	1.07	0.0382760853635132	0.97	0.604552021827049	0.256789728338104	0.243428411070079	0.01	0.0073	0.0747	0.0145	0.0425	0.0177	0.0173	0.0217	0.0044	0.0397	0.0507	0.1524	0.0059	0.0433	0.1115	0.0187	0.0149	0.0048	0.0045	0.0155	0.0124	0.1091	0.0387	0.105	0.0516	0.0051
15	rs77658206	46607912	1.07	0.0382760853635132	0.97	0.604552021827049	0.318790783099214	0.337793431044956	0.0101	0.0071	0.0746	0.0144	0.0425	0.0177	0.0172	0.0216	0.0044	0.0398	0.0507	0.1523	0.0059	0.0433	0.1116	0.0187	0.0149	0.0048	0.0045	0.0155	0.0124	0.1091	0.0388	0.105	0.0515	0.0051
15	rs17572236	46609311	1.07	0.0382760853635132	0.97	0.604552021827049	0.323333231283591	0.332142484935134	0.0101	0.0071	0.0745	0.0144	0.0426	0.0177	0.0172	0.0216	0.0044	0.0398	0.0506	0.1523	0.0059	0.0434	0.1116	0.0187	0.0149	0.0048	0.0045	0.0155	0.0124	0.1091	0.0388	0.105	0.0515	0.0051
15	rs75234587	46609416	1.07	0.0382760853635132	0.97	0.604552021827049	0.323181273669355	0.331284996328168	0.0101	0.0071	0.0745	0.0144	0.0426	0.0177	0.0172	0.0216	0.0044	0.0398	0.0506	0.1523	0.0059	0.0434	0.1116	0.0187	0.0149	0.0048	0.0045	0.0155	0.0124	0.1091	0.0388	0.105	0.0515	0.0051
15	rs35746435	46619856	1.06	0.0472756964826134	0.97	0.604552021827049	0.919576305021619	0.179567655713298	0.0091	0.0069	0.0758	0.0119	0.0426	0.0155	0.0155	0.0229	0.0035	0.0393	0.0437	0.1556	0.0048	0.0443	0.1075	0.0204	0.012	0.0045	0.004	0.0161	0.0154	0.1163	0.0425	0.1075	0.0513	0.0044
15	rs1471736	46622412	1.06	0.0472756964826134	0.97	0.604552021827049	0.853134600737673	0.177055151267119	0.009	0.0069	0.076	0.0117	0.0426	0.0153	0.0154	0.023	0.0034	0.0391	0.0432	0.156	0.0047	0.0445	0.1068	0.0206	0.0117	0.0044	0.004	0.0162	0.016	0.117	0.0428	0.1078	0.0514	0.0042
15	rs59363072	46622748	1.06	0.0472756964826134	0.97	0.604552021827049	0.851287905393427	0.175953530831188	0.009	0.0069	0.076	0.0117	0.0426	0.0153	0.0154	0.023	0.0034	0.0391	0.0432	0.156	0.0048	0.0445	0.1068	0.0206	0.0117	0.0044	0.004	0.0162	0.016	0.117	0.0428	0.1078	0.0514	0.0042
15	rs147357800	46627248	1.06	0.0472756964826134	0.97	0.604552021827049	0.849042052774309	0.172861814678099	0.009	0.0069	0.0759	0.0116	0.0427	0.0152	0.0153	0.023	0.0034	0.0391	0.0432	0.1561	0.0048	0.0445	0.1067	0.0206	0.0117	0.0045	0.004	0.0162	0.016	0.1171	0.0428	0.1079	0.0514	0.0042
15	rs1484202	46635368	1.05	0.0578850268271129	0.97	0.604552021827049	0.818339965661999	0.150722260023125	0.0089	0.0069	0.0758	0.0115	0.0427	0.0152	0.0152	0.023	0.0033	0.0391	0.0432	0.1564	0.0048	0.0445	0.1064	0.0205	0.0116	0.0045	0.0039	0.0162	0.0161	0.1174	0.0429	0.108	0.0514	0.0042
15	rs4775302	46639808	1.05	0.0578850268271129	0.97	0.604552021827049	0.86190944082582	0.123649852477956	0.0089	0.0069	0.0757	0.0118	0.0427	0.0154	0.0156	0.0231	0.0033	0.0391	0.0431	0.1564	0.0048	0.0442	0.1058	0.0208	0.0115	0.0045	0.004	0.0161	0.0162	0.1174	0.0429	0.1081	0.0514	0.0042
15	rs112474021	46641137	1.05	0.0578850268271129	0.97	0.604552021827049	0.846158240080754	0.123649852477956	0.0089	0.0069	0.0756	0.0118	0.0427	0.0153	0.0156	0.0231	0.0032	0.039	0.0432	0.1564	0.0047	0.0443	0.1059	0.0207	0.0115	0.0045	0.0039	0.0161	0.0162	0.1175	0.043	0.1081	0.0514	0.0041
15	rs1156601	46643583	1.06	0.0472756964826134	0.97	0.604552021827049	0.818103246667806	0.127281264844169	0.0088	0.0068	0.0754	0.0118	0.0426	0.0152	0.0156	0.0231	0.0032	0.039	0.0433	0.1565	0.0047	0.0445	0.1061	0.0205	0.0115	0.0045	0.0039	0.0162	0.0163	0.1177	0.0431	0.1081	0.0513	0.0041
15	rs7173889	46658369	1.06	0.0472756964826134	0.97	0.604552021827049	0.851047157582333	0.131672330810134	0.0087	0.0068	0.0754	0.0117	0.0426	0.0151	0.0155	0.0231	0.0032	0.039	0.0433	0.1566	0.0047	0.0446	0.1062	0.0204	0.0113	0.0045	0.0039	0.0162	0.0163	0.1179	0.0432	0.1082	0.0513	0.0041
15	rs74011610	46662975	1.06	0.0472756964826134	0.97	0.604552021827049	0.883156617606636	0.147702035241836	0.0087	0.0068	0.0753	0.0116	0.0426	0.0151	0.0155	0.0232	0.0032	0.039	0.0433	0.1566	0.0046	0.0446	0.1064	0.0204	0.0112	0.0045	0.0038	0.0162	0.0163	0.118	0.0432	0.1083	0.0513	0.0041
15	rs60646015	46665161	1.06	0.0472756964826134	0.97	0.604552021827049	0.890423813083805	0.148078359229789	0.0087	0.0068	0.0754	0.0115	0.0426	0.015	0.0155	0.0232	0.0031	0.039	0.0433	0.1566	0.0045	0.0447	0.1065	0.0203	0.0112	0.0045	0.0038	0.0162	0.0163	0.118	0.0432	0.1083	0.0513	0.004
15	rs7166231	46665632	1.06	0.0472756964826134	0.97	0.604552021827049	0.897223648624816	0.151101331023699	0.0087	0.0068	0.0754	0.0115	0.0426	0.015	0.0155	0.0232	0.0031	0.039	0.0433	0.1567	0.0045	0.0447	0.1065	0.0203	0.0112	0.0045	0.0038	0.0162	0.0163	0.118	0.0432	0.1083	0.0512	0.004
15	rs7172570	46666797	1.06	0.0472756964826134	0.97	0.604552021827049	0.787503893466287	0.169394149205701	0.008	0.0068	0.0762	0.0113	0.0426	0.0149	0.0152	0.0238	0.0023	0.0388	0.0431	0.1559	0.0038	0.045	0.1081	0.02	0.0108	0.0044	0.0035	0.0165	0.0162	0.1188	0.0431	0.1103	0.051	0.0033
15	rs1994195	46666881	1.06	0.0472756964826134	0.97	0.604552021827049	0.740252274163294	0.149115027303675	0.0079	0.0068	0.0764	0.0113	0.0426	0.0149	0.0152	0.0238	0.0022	0.0388	0.0431	0.1559	0.0037	0.0449	0.1082	0.0201	0.0109	0.0043	0.0034	0.0167	0.0163	0.1189	0.043	0.1103	0.051	0.0032
15	rs4299091	46668128	1.06	0.0472756964826134	0.97	0.604552021827049	0.676842619410896	0.136666311100549	0.0076	0.0067	0.0764	0.0115	0.0427	0.0152	0.0152	0.0236	0.0021	0.0385	0.0432	0.1568	0.0036	0.0446	0.1083	0.0201	0.0109	0.0043	0.0033	0.017	0.016	0.1191	0.0426	0.1108	0.0507	0.003
15	rs12900516	46674359	1.06	0.0472756964826134	0.97	0.604552021827049	0.649653125865248	0.0994473743104156	0.0075	0.0068	0.0767	0.0115	0.0425	0.0151	0.0151	0.0236	0.0021	0.0385	0.043	0.158	0.0036	0.0445	0.1087	0.0202	0.0108	0.0042	0.0033	0.017	0.016	0.1191	0.0426	0.1107	0.0502	0.0028
15	rs117677488	46676484	1.06	0.0472756964826134	0.97	0.604552021827049	0.639852716493798	0.0962262556519893	0.0075	0.0068	0.0768	0.0115	0.0425	0.0151	0.0151	0.0236	0.0021	0.0385	0.043	0.158	0.0036	0.0445	0.1088	0.0202	0.0108	0.0042	0.0032	0.017	0.016	0.1192	0.0426	0.1107	0.0501	0.0028
15	rs12909391	46679204	1.06	0.0472756964826134	0.97	0.604552021827049	0.624859332058756	0.0830856120545748	0.0075	0.0068	0.0768	0.0115	0.0425	0.0151	0.0151	0.0236	0.0021	0.0385	0.043	0.158	0.0036	0.0444	0.1087	0.0202	0.0109	0.0042	0.0032	0.017	0.016	0.1193	0.0426	0.1106	0.0501	0.0028
15	rs72710497	46679881	1.06	0.0472756964826134	0.97	0.604552021827049	0.637377881637992	0.0830856120545748	0.0075	0.0068	0.0769	0.0115	0.0424	0.0151	0.0151	0.0236	0.0021	0.0385	0.043	0.158	0.0036	0.0444	0.1087	0.0203	0.0109	0.0042	0.0033	0.017	0.016	0.1193	0.0427	0.1107	0.0501	0.0028
15	rs12324585	46680268	1.06	0.0472756964826134	0.97	0.604552021827049	0.638296596059883	0.0819568163429922	0.0075	0.0068	0.0769	0.0115	0.0424	0.0151	0.0151	0.0236	0.0021	0.0385	0.043	0.1581	0.0036	0.0444	0.1087	0.0202	0.0109	0.0042	0.0033	0.0169	0.016	0.1193	0.0426	0.1107	0.0501	0.0028
15	rs4775379	46682794	1.06	0.0472756964826134	0.97	0.604552021827049	0.641127188943406	0.0799407688518191	0.0075	0.0069	0.0769	0.0115	0.0424	0.0151	0.0151	0.0237	0.0021	0.0386	0.043	0.158	0.0036	0.0444	0.1086	0.0203	0.0109	0.0042	0.0033	0.0169	0.016	0.1193	0.0426	0.1107	0.0501	0.0027
15	rs74999391	46684022	1.06	0.0472756964826134	0.97	0.604552021827049	0.669311768454449	0.0849046189092807	0.0075	0.0069	0.0768	0.0115	0.0424	0.0151	0.0153	0.0237	0.0021	0.0387	0.043	0.1579	0.0036	0.0444	0.1086	0.0203	0.0108	0.004	0.0033	0.017	0.016	0.1194	0.0427	0.1107	0.0501	0.0027
15	rs8039174	46698146	1.06	0.0472756964826134	0.97	0.604552021827049	0.63794317301456	0.101481579165474	0.0072	0.0067	0.0781	0.0112	0.0423	0.015	0.0148	0.0232	0.002	0.038	0.0431	0.1589	0.0034	0.0447	0.1088	0.0198	0.0106	0.0036	0.0031	0.0176	0.0161	0.1198	0.0428	0.11	0.0509	0.0024
15	rs79612060	46700422	1.06	0.0472756964826134	0.97	0.604552021827049	0.558524682848666	0.104686835934905	0.007	0.0066	0.0787	0.0111	0.0424	0.0151	0.0147	0.023	0.0021	0.0379	0.0432	0.1589	0.0033	0.0448	0.1092	0.0196	0.0106	0.0035	0.003	0.0177	0.0161	0.1197	0.0427	0.11	0.0511	0.0023
15	rs117885064	46700853	1.06	0.0472756964826134	0.97	0.604552021827049	0.543008990502537	0.100096571140738	0.007	0.0066	0.0788	0.0111	0.0423	0.0151	0.0147	0.023	0.0021	0.0379	0.0432	0.159	0.0032	0.0447	0.1093	0.0196	0.0107	0.0035	0.003	0.0177	0.016	0.1197	0.0427	0.11	0.0512	0.0023
15	rs116878983	46701559	1.06	0.0472756964826134	0.97	0.604552021827049	0.538427148275615	0.100259127938522	0.0069	0.0065	0.0789	0.0112	0.0423	0.0151	0.0147	0.023	0.0021	0.0378	0.0431	0.159	0.0032	0.0447	0.1093	0.0196	0.0107	0.0034	0.0029	0.0177	0.016	0.1197	0.0426	0.11	0.0513	0.0023
15	rs11858155	46712626	1.06	0.0472756964826134	0.97	0.604552021827049	0.484454920839893	0.084828510477898	0.0069	0.0065	0.079	0.0112	0.0424	0.0152	0.0148	0.023	0.0021	0.0377	0.0431	0.159	0.0032	0.0447	0.1094	0.0196	0.0107	0.0034	0.0029	0.0177	0.016	0.1196	0.0426	0.11	0.0514	0.0023
15	rs56405512	46713019	1.06	0.0472756964826134	0.97	0.604552021827049	0.478325416221122	0.0846763759828098	0.0069	0.0065	0.079	0.0112	0.0424	0.0152	0.0148	0.023	0.0021	0.0377	0.0431	0.159	0.0032	0.0447	0.1094	0.0195	0.0108	0.0034	0.0029	0.0176	0.0159	0.1196	0.0426	0.11	0.0514	0.0023
15	rs1030588	46726181	1.06	0.0472756964826134	0.98	0.546929419532092	0.469416226834157	0.0847524294993647	0.0069	0.0064	0.0791	0.0112	0.0424	0.0153	0.0148	0.0231	0.0021	0.0377	0.0432	0.1589	0.0032	0.0447	0.1095	0.0195	0.0108	0.0034	0.0029	0.0176	0.0159	0.1195	0.0426	0.1099	0.0515	0.0023
15	rs1385082	46732997	1.06	0.0472756964826134	0.98	0.546929419532092	0.508840390859	0.100340444929132	0.0069	0.0064	0.079	0.0112	0.0425	0.0153	0.0148	0.0231	0.0021	0.0377	0.0431	0.1589	0.0033	0.0447	0.1095	0.0197	0.0109	0.003	0.0029	0.0179	0.0159	0.1196	0.0425	0.11	0.0515	0.0022
15	rs165032	46742501	1.06	0.0472756964826134	0.98	0.546929419532092	0.452143148898234	0.107095176384412	0.0068	0.0064	0.0788	0.0113	0.0428	0.0155	0.0147	0.023	0.0021	0.0379	0.0431	0.1581	0.0035	0.0449	0.1094	0.0197	0.011	0.003	0.0028	0.0179	0.016	0.1194	0.0425	0.1098	0.0514	0.0022
15	rs79614143	46746631	1.07	0.0382760853635132	0.98	0.546929419532092	0.435600546520362	0.105597853567557	0.0068	0.0064	0.0789	0.0112	0.0428	0.0155	0.0146	0.023	0.0021	0.0378	0.0431	0.1579	0.0036	0.0451	0.1098	0.0197	0.011	0.0031	0.0029	0.0179	0.0157	0.1196	0.0424	0.1097	0.0514	0.0022
15	rs165030	46747113	1.07	0.0382760853635132	0.99	0.493036143459036	0.429431638697491	0.105929888658967	0.0068	0.0063	0.0789	0.0112	0.0428	0.0155	0.0146	0.0231	0.0021	0.0378	0.0431	0.1579	0.0036	0.0451	0.1098	0.0197	0.011	0.0031	0.0029	0.0179	0.0157	0.1196	0.0424	0.1097	0.0514	0.0022
15	rs74832137	46759640	1.07	0.0382760853635132	1	0.442785362986439	0.423190111152059	0.117455045604704	0.0068	0.0063	0.0789	0.0112	0.0428	0.0156	0.0145	0.023	0.0022	0.0378	0.043	0.158	0.0037	0.0451	0.1097	0.0196	0.011	0.003	0.0029	0.0179	0.0157	0.1196	0.0423	0.1096	0.0514	0.0023
15	rs1548019	46765348	1.07	0.0382760853635132	1	0.442785362986439	0.417859893216137	0.114189142361528	0.0068	0.0063	0.0789	0.0112	0.0428	0.0156	0.0145	0.023	0.0022	0.0378	0.043	0.1581	0.0037	0.0451	0.1097	0.0196	0.011	0.003	0.0029	0.0179	0.0157	0.1196	0.0422	0.1096	0.0514	0.0023
15	rs72712279	46773880	1.07	0.0382760853635132	1	0.442785362986439	0.425226737778936	0.119187917616413	0.0068	0.0063	0.079	0.0112	0.0428	0.0156	0.0145	0.023	0.0022	0.0378	0.043	0.158	0.0037	0.0451	0.1098	0.0196	0.0111	0.003	0.0029	0.0179	0.0157	0.1195	0.0422	0.1096	0.0514	0.0023
15	rs35648197	46777011	1.07	0.0382760853635132	1	0.442785362986439	0.424236912142769	0.125948150301075	0.0069	0.0063	0.079	0.0112	0.0428	0.0156	0.0144	0.023	0.0022	0.0378	0.043	0.1581	0.0037	0.0452	0.1098	0.0195	0.0111	0.003	0.0029	0.0179	0.0157	0.1195	0.0423	0.1096	0.0514	0.0023
15	rs7163251	46792274	1.07	0.0382760853635132	1	0.442785362986439	0.434598816432335	0.14648136960889	0.0069	0.0063	0.079	0.0113	0.0428	0.0155	0.0144	0.023	0.0023	0.038	0.0429	0.1581	0.0038	0.0451	0.1102	0.0195	0.0111	0.0028	0.0029	0.0178	0.0156	0.1192	0.0423	0.1096	0.0515	0.0021
15	rs79785192	46796072	1.07	0.0382760853635132	1	0.442785362986439	0.430837833104561	0.184222407867754	0.0069	0.0063	0.0792	0.0113	0.0429	0.0155	0.0145	0.0233	0.0024	0.0382	0.0428	0.1576	0.0039	0.0451	0.1104	0.0193	0.0111	0.0028	0.0029	0.0176	0.0156	0.1187	0.0424	0.1092	0.0518	0.0021
15	rs117380401	46801599	1.07	0.0382760853635132	1	0.442785362986439	0.40907013676551	0.17695490567372	0.0069	0.0062	0.0793	0.0114	0.0429	0.0155	0.0145	0.0234	0.0025	0.0383	0.0428	0.1574	0.0039	0.0451	0.1105	0.0192	0.0111	0.0028	0.0029	0.0176	0.0156	0.1185	0.0424	0.109	0.052	0.0022
15	rs117128992	46803809	1.07	0.0382760853635132	1	0.442785362986439	0.40907013676551	0.177657036884668	0.0069	0.0062	0.0793	0.0113	0.0429	0.0155	0.0145	0.0234	0.0025	0.0383	0.0428	0.1575	0.0039	0.0451	0.1106	0.0192	0.0111	0.0028	0.0029	0.0176	0.0156	0.1185	0.0424	0.109	0.0519	0.0021
15	rs79531065	46813679	1.07	0.0382760853635132	1	0.442785362986439	0.402525019792148	0.196659018326756	0.0069	0.0062	0.0792	0.0113	0.0429	0.0155	0.0145	0.0235	0.0025	0.0383	0.0428	0.1575	0.0039	0.0451	0.1106	0.0192	0.0111	0.0028	0.003	0.0176	0.0156	0.1185	0.0424	0.1089	0.0519	0.0022
15	rs701455	46816049	1.07	0.0382760853635132	1	0.442785362986439	0.396145373058514	0.192414099329676	0.0069	0.0062	0.0792	0.0113	0.043	0.0154	0.0145	0.0235	0.0025	0.0384	0.0428	0.1576	0.0039	0.0451	0.1106	0.0192	0.0111	0.0028	0.003	0.0175	0.0156	0.1185	0.0424	0.1089	0.0519	0.0022
15	rs28472792	46820089	1.07	0.0382760853635132	1	0.442785362986439	0.401335544416463	0.229954083976979	0.0069	0.0062	0.0792	0.0113	0.043	0.0153	0.0145	0.0235	0.0024	0.0385	0.0427	0.1575	0.004	0.0451	0.1105	0.0191	0.0111	0.0028	0.003	0.0175	0.0156	0.1185	0.0424	0.1089	0.0519	0.0021
15	rs12101392	46820307	1.07	0.0382760853635132	1	0.442785362986439	0.40570559467111	0.233794382761403	0.0069	0.0062	0.0792	0.0113	0.0431	0.0153	0.0145	0.0236	0.0024	0.0385	0.0428	0.1575	0.004	0.0452	0.1105	0.0191	0.0111	0.0028	0.003	0.0175	0.0156	0.1185	0.0424	0.1089	0.0519	0.0021
15	rs72714610	46821083	1.07	0.0382760853635132	1	0.442785362986439	0.420636679633883	0.270404093280546	0.0069	0.0062	0.0791	0.0113	0.0431	0.0153	0.0145	0.0236	0.0024	0.0384	0.0427	0.1575	0.004	0.0452	0.1105	0.0191	0.0111	0.0028	0.003	0.0175	0.0156	0.1185	0.0424	0.1089	0.052	0.0021
15	rs12915416	46835204	1.09	0.0244129772860817	1.01	0.39608418712213	0.114395759538553	0.476514054630334	0.0072	0.0068	0.0822	0.0129	0.042	0.0142	0.0158	0.0258	0.0029	0.0392	0.0411	0.1528	0.0047	0.0478	0.1107	0.0162	0.0128	0.0043	0.0036	0.0178	0.016	0.112	0.0412	0.1073	0.0534	0.0028
15	rs7163960	46835904	1.09	0.0244129772860817	1.01	0.39608418712213	0.0795374092953534	0.418741260159837	0.0072	0.0066	0.0824	0.013	0.0416	0.0142	0.0159	0.0263	0.0029	0.0397	0.0412	0.1518	0.0048	0.048	0.1105	0.016	0.0128	0.0044	0.0037	0.0177	0.0161	0.1125	0.041	0.107	0.0535	0.0028
15	rs117872803	46837923	1.09	0.0244129772860817	1.01	0.39608418712213	0.0861203580406458	0.514244003961533	0.0072	0.0069	0.083	0.0131	0.0413	0.014	0.0161	0.0261	0.0028	0.0401	0.0407	0.1516	0.0048	0.0477	0.1106	0.0159	0.0131	0.0045	0.0037	0.0176	0.0158	0.1126	0.0407	0.107	0.0538	0.0028
15	rs80258017	46845055	1.09	0.0244129772860817	1.01	0.39608418712213	0.0657761359196214	0.404291502769895	0.0072	0.007	0.0831	0.0132	0.0413	0.014	0.0161	0.0261	0.0028	0.0402	0.0406	0.1515	0.0048	0.0477	0.1106	0.0158	0.0132	0.0045	0.0037	0.0176	0.0158	0.1126	0.0407	0.107	0.0539	0.0028
15	rs10519059	46845278	1.09	0.0244129772860817	1.01	0.39608418712213	0.0626555178538244	0.394864686318367	0.0072	0.007	0.0831	0.0132	0.0413	0.014	0.0161	0.0262	0.0028	0.0402	0.0407	0.1515	0.0048	0.0477	0.1106	0.0158	0.0132	0.0045	0.0038	0.0176	0.0158	0.1126	0.0407	0.107	0.0536	0.0028
15	rs11630435	46850179	1.09	0.0244129772860817	1.01	0.39608418712213	0.0551540857895038	0.307662468003358	0.0072	0.0071	0.0829	0.0132	0.0413	0.014	0.0162	0.0261	0.0028	0.0403	0.0407	0.1514	0.0048	0.0477	0.1111	0.0159	0.0131	0.0045	0.0037	0.0177	0.0158	0.1125	0.0406	0.1071	0.0537	0.0028
15	rs79153699	46853030	1.09	0.0244129772860817	1.01	0.39608418712213	0.0595787388041439	0.332019946970045	0.0072	0.0071	0.0827	0.0132	0.0412	0.014	0.0163	0.0261	0.0028	0.0404	0.0407	0.1516	0.0049	0.0477	0.1112	0.0158	0.0131	0.0045	0.0037	0.0177	0.0158	0.1124	0.0405	0.107	0.0537	0.0028
15	rs11857905	46859010	1.09	0.0244129772860817	1.01	0.39608418712213	0.0589719716337999	0.327495345769957	0.0072	0.0071	0.0826	0.0132	0.0412	0.0139	0.0163	0.0261	0.0028	0.0404	0.0407	0.1517	0.0049	0.0477	0.1112	0.0158	0.0131	0.0046	0.0037	0.0177	0.0158	0.1123	0.0405	0.107	0.0537	0.0028
15	rs60306118	46860288	1.09	0.0244129772860817	1.01	0.39608418712213	0.0664082913096658	0.300975221670463	0.0071	0.0071	0.0825	0.0132	0.0411	0.0139	0.0163	0.0262	0.0029	0.0404	0.0407	0.1518	0.0049	0.0476	0.1113	0.0158	0.0132	0.0046	0.0038	0.0178	0.0158	0.112	0.0405	0.107	0.0537	0.0028
15	rs8035578	46860611	1.09	0.0244129772860817	1.01	0.39608418712213	0.0772203154694318	0.265579407875778	0.0071	0.0072	0.0826	0.0132	0.0411	0.0139	0.0164	0.0263	0.0029	0.0404	0.0406	0.1518	0.0049	0.0476	0.1114	0.0158	0.0132	0.0045	0.0038	0.0177	0.0158	0.1117	0.0405	0.1069	0.0537	0.0028
15	rs523915	46864684	1.1	0.0192206709224904	1.01	0.39608418712213	0.130646957943617	0.218235188306108	0.0069	0.0084	0.0827	0.0129	0.0417	0.0139	0.0167	0.0256	0.0027	0.0404	0.0391	0.1497	0.0046	0.0475	0.1148	0.0154	0.0133	0.004	0.0038	0.0173	0.0156	0.1118	0.0394	0.1067	0.0562	0.0029
15	rs74011664	46866678	1.1	0.0192206709224904	1.01	0.39608418712213	0.132966580690285	0.217697515792572	0.0069	0.0084	0.0827	0.0129	0.0417	0.0139	0.0167	0.0256	0.0028	0.0404	0.039	0.1496	0.0046	0.0475	0.1149	0.0154	0.0132	0.0039	0.0038	0.0173	0.0155	0.1118	0.0393	0.1067	0.0563	0.0029
15	rs117333992	46868041	1.1	0.0192206709224904	1.02	0.35283343175317	0.130646957943617	0.230063521109758	0.0069	0.0084	0.0826	0.0129	0.0418	0.0139	0.0167	0.0256	0.0028	0.0403	0.039	0.1496	0.0046	0.0476	0.115	0.0154	0.0133	0.0039	0.0038	0.0173	0.0155	0.1117	0.0393	0.1067	0.0562	0.0029
15	rs10519064	46870539	1.1	0.0192206709224904	1.02	0.35283343175317	0.117017796704085	0.197699099405354	0.0069	0.0085	0.0824	0.0129	0.0419	0.0139	0.0167	0.0257	0.0027	0.0403	0.0389	0.1494	0.0046	0.0476	0.1153	0.0154	0.0133	0.0039	0.0038	0.0173	0.0156	0.1118	0.0392	0.1067	0.0565	0.0029
15	rs1431613	46873355	1.1	0.0192206709224904	1.03	0.312927433563081	0.104165422158355	0.192826857139163	0.0069	0.0083	0.0823	0.0128	0.0422	0.0139	0.0167	0.0256	0.0028	0.0404	0.0388	0.1492	0.0046	0.0472	0.1161	0.0154	0.0134	0.0039	0.0038	0.0172	0.0156	0.1118	0.039	0.1069	0.0566	0.0029
15	rs16956938	46875811	1.1	0.0192206709224904	1.03	0.312927433563081	0.10645310817448	0.191898573815898	0.0069	0.0083	0.0823	0.0128	0.0422	0.0139	0.0167	0.0256	0.0028	0.0404	0.0388	0.1492	0.0046	0.0473	0.1161	0.0154	0.0134	0.0039	0.0038	0.0171	0.0156	0.1118	0.039	0.1069	0.0566	0.0029
15	rs1996671	46880795	1.1	0.0192206709224904	1.03	0.312927433563081	0.115998486330674	0.13951106584179	0.007	0.0083	0.0824	0.0128	0.0417	0.0139	0.0167	0.0256	0.0028	0.0404	0.0382	0.1498	0.0045	0.0469	0.1169	0.0155	0.0134	0.0038	0.0037	0.0168	0.0155	0.1115	0.0388	0.1078	0.0565	0.0029
15	rs28575999	46881597	1.1	0.0192206709224904	1.03	0.312927433563081	0.105864946128445	0.120232232063049	0.0069	0.0081	0.0823	0.0126	0.0418	0.014	0.0166	0.0258	0.0027	0.0403	0.0381	0.1501	0.0044	0.0467	0.1176	0.0156	0.0134	0.0037	0.0036	0.0167	0.0153	0.1112	0.0383	0.1091	0.0568	0.0027
15	rs526110	46882969	1.1	0.0192206709224904	1.03	0.312927433563081	0.114451763715974	0.151575649842152	0.0066	0.0078	0.083	0.0119	0.042	0.0142	0.0161	0.0263	0.0024	0.0402	0.0382	0.1499	0.0041	0.0469	0.1188	0.0155	0.0126	0.0039	0.0033	0.0167	0.0151	0.111	0.0379	0.1093	0.058	0.0027
15	rs73439818	46889447	1.1	0.0192206709224904	1.03	0.312927433563081	0.0845821674091836	0.194480879875135	0.0068	0.008	0.085	0.0111	0.0418	0.0142	0.015	0.0264	0.0023	0.0389	0.0387	0.1503	0.0039	0.047	0.1213	0.0144	0.0118	0.0038	0.003	0.0167	0.015	0.1117	0.0374	0.1093	0.0584	0.0027
15	rs1996360	46893483	1.1	0.0192206709224904	1.03	0.312927433563081	0.0801851473075134	0.15971987726673	0.0068	0.008	0.0849	0.0111	0.0417	0.0142	0.0149	0.0265	0.0023	0.0389	0.0387	0.1504	0.0038	0.047	0.1213	0.0144	0.0118	0.0037	0.003	0.0168	0.015	0.1117	0.0374	0.1094	0.0584	0.0027
15	rs16957196	46896560	1.1	0.0192206709224904	1.03	0.312927433563081	0.0807912482178296	0.159429859138045	0.0068	0.008	0.0849	0.0111	0.0417	0.0142	0.0149	0.0264	0.0023	0.0389	0.0387	0.1504	0.0038	0.047	0.1214	0.0144	0.0118	0.0037	0.003	0.0168	0.015	0.1117	0.0374	0.1094	0.0584	0.0027
15	rs563487	46933050	1.1	0.0192206709224904	1.03	0.312927433563081	0.0996310849144816	0.176153648403941	0.0068	0.0079	0.0852	0.0107	0.0419	0.0141	0.0145	0.0264	0.0022	0.0392	0.0389	0.1508	0.0036	0.047	0.1217	0.0143	0.0112	0.0037	0.0027	0.017	0.0152	0.1117	0.0373	0.1091	0.0591	0.0026
15	rs79944667	46934579	1.1	0.0192206709224904	1.03	0.312927433563081	0.101518093421165	0.186769247482587	0.0068	0.0079	0.0852	0.0106	0.0418	0.0141	0.0144	0.0264	0.0022	0.0393	0.0389	0.1508	0.0036	0.047	0.1218	0.0142	0.0112	0.0037	0.0027	0.017	0.0153	0.1117	0.0374	0.1091	0.0591	0.0026
15	rs580199	46936320	1.1	0.0192206709224904	1.03	0.312927433563081	0.103637825209327	0.193653270935827	0.0069	0.008	0.0854	0.0104	0.0418	0.0139	0.0144	0.0264	0.0021	0.0394	0.039	0.151	0.0035	0.0468	0.1219	0.0139	0.011	0.0037	0.0027	0.0172	0.0154	0.1121	0.0374	0.1091	0.0592	0.0026
15	rs535481	46936563	1.11	0.0149838864052024	1.03	0.312927433563081	0.0931139928049207	0.197907337250839	0.0069	0.0079	0.0858	0.0103	0.0421	0.0139	0.0143	0.0261	0.0021	0.0395	0.0393	0.1513	0.0033	0.0465	0.1218	0.0139	0.011	0.0037	0.0026	0.0172	0.0155	0.1119	0.037	0.1092	0.0594	0.0025
15	rs75717823	46936683	1.11	0.0149838864052024	1.03	0.312927433563081	0.0901398206861835	0.206296871481922	0.0068	0.0079	0.086	0.0102	0.0421	0.0139	0.0141	0.026	0.0021	0.0395	0.0395	0.1514	0.0033	0.0463	0.1218	0.0138	0.011	0.0037	0.0025	0.0172	0.0156	0.1121	0.0368	0.1095	0.0594	0.0025
15	rs11070533	46947694	1.11	0.0149838864052024	1.03	0.312927433563081	0.0724657693892172	0.237212873459777	0.0068	0.0077	0.0868	0.01	0.0422	0.0136	0.0137	0.0261	0.0019	0.0396	0.0401	0.1521	0.003	0.0457	0.1219	0.0134	0.0109	0.0036	0.0023	0.0172	0.0159	0.1124	0.0365	0.1099	0.0598	0.0023
15	rs28550586	46966791	1.11	0.0149838864052024	1.03	0.312927433563081	0.0748614567741514	0.25635159060674	0.0067	0.0076	0.0869	0.0098	0.0422	0.0135	0.0136	0.026	0.0019	0.0397	0.0402	0.152	0.003	0.0456	0.1219	0.0132	0.0108	0.0036	0.0022	0.0172	0.0159	0.1127	0.0364	0.1101	0.06	0.0023
15	rs117782441	46992874	1.11	0.0149838864052024	1.03	0.312927433563081	0.0746687979547041	0.266610995120103	0.0067	0.0076	0.0869	0.0097	0.0423	0.0134	0.0136	0.026	0.0019	0.0398	0.0403	0.152	0.003	0.0455	0.122	0.013	0.0108	0.0036	0.0021	0.0173	0.0159	0.1129	0.0363	0.1103	0.0601	0.0022
15	rs6493231	47000090	1.11	0.0149838864052024	1.03	0.312927433563081	0.0754844320576057	0.273057568878456	0.0067	0.0076	0.0869	0.0097	0.0423	0.0133	0.0135	0.026	0.0019	0.0398	0.0405	0.152	0.003	0.0455	0.122	0.013	0.0108	0.0036	0.0021	0.0173	0.0159	0.113	0.0363	0.1104	0.0602	0.0022
15	rs16958132	47004317	1.12	0.0115632168117458	1.02	0.35283343175317	0.0917412228024995	0.353537065851035	0.0068	0.0077	0.0879	0.0088	0.042	0.0129	0.0129	0.0263	0.0017	0.0394	0.0409	0.1529	0.0027	0.0453	0.1229	0.0119	0.0105	0.0032	0.0017	0.0173	0.0163	0.1149	0.0359	0.1099	0.0606	0.0021
15	rs117726475	47007219	1.12	0.0115632168117458	1.02	0.35283343175317	0.0924505145644384	0.359415335251917	0.0067	0.0077	0.0879	0.0087	0.042	0.0129	0.0128	0.0263	0.0017	0.0394	0.0409	0.153	0.0027	0.0453	0.123	0.0118	0.0104	0.0032	0.0017	0.0173	0.0164	0.115	0.0358	0.1099	0.0606	0.0021
15	rs117604998	47019569	1.12	0.0115632168117458	1.02	0.35283343175317	0.0922300202810348	0.376705534595236	0.0067	0.0077	0.0881	0.0086	0.0419	0.0128	0.0126	0.0262	0.0017	0.0395	0.0411	0.1532	0.0027	0.0453	0.1234	0.0116	0.0103	0.0032	0.0017	0.0173	0.0164	0.1152	0.0357	0.1099	0.0605	0.0021
15	rs10519073	47025217	1.12	0.0115632168117458	1.02	0.35283343175317	0.0921565960533599	0.379375988548969	0.0067	0.0078	0.0881	0.0085	0.0418	0.0128	0.0126	0.0262	0.0017	0.0395	0.0411	0.1531	0.0027	0.0452	0.1235	0.0116	0.0103	0.0032	0.0017	0.0173	0.0164	0.1152	0.0357	0.11	0.0605	0.0021
15	rs1918657	47046415	1.12	0.0115632168117458	1.02	0.35283343175317	0.0899951227402665	0.388699814719388	0.0067	0.0079	0.0883	0.0085	0.0418	0.0128	0.0125	0.0262	0.0016	0.0396	0.0411	0.1531	0.0027	0.0452	0.1235	0.0115	0.0103	0.0033	0.0018	0.0173	0.0164	0.1152	0.0357	0.11	0.0605	0.002
15	rs79087206	47049408	1.12	0.0115632168117458	1.02	0.35283343175317	0.0891779469831048	0.383327710641924	0.0067	0.0079	0.0884	0.0085	0.0417	0.0127	0.0125	0.0262	0.0016	0.0396	0.0411	0.1531	0.0027	0.0451	0.1234	0.0115	0.0103	0.0034	0.0018	0.0173	0.0165	0.1152	0.0357	0.11	0.0605	0.002
15	rs11854077	47051884	1.12	0.0115632168117458	1.02	0.35283343175317	0.0942512637852108	0.383200057415867	0.0067	0.0079	0.0885	0.0085	0.0415	0.0127	0.0125	0.0263	0.0016	0.0396	0.041	0.1531	0.0027	0.0451	0.1235	0.0115	0.0102	0.0035	0.0018	0.0173	0.0165	0.1151	0.0357	0.1101	0.0605	0.002
15	rs77044117	47052899	1.12	0.0115632168117458	1.02	0.35283343175317	0.0938547041757239	0.383583052658114	0.0067	0.0079	0.0886	0.0085	0.0415	0.0127	0.0125	0.0262	0.0016	0.0396	0.041	0.1531	0.0027	0.0451	0.1235	0.0114	0.0102	0.0035	0.0018	0.0173	0.0165	0.1151	0.0357	0.1101	0.0605	0.002
15	rs12439790	47068742	1.12	0.0115632168117458	1.02	0.35283343175317	0.092917094512814	0.398215160568717	0.0067	0.0079	0.0887	0.0085	0.0415	0.0126	0.0124	0.0262	0.0016	0.0397	0.041	0.1532	0.0027	0.0452	0.1235	0.0113	0.0102	0.0035	0.0018	0.0173	0.0165	0.115	0.0357	0.1102	0.0604	0.0019
15	rs28434374	47093525	1.12	0.0115632168117458	1.02	0.35283343175317	0.0999140132728872	0.430425794142742	0.0066	0.0079	0.089	0.0084	0.0415	0.0126	0.0122	0.0258	0.0015	0.0404	0.0411	0.1538	0.0027	0.0453	0.1236	0.0112	0.0101	0.0034	0.0017	0.0172	0.0167	0.1146	0.0357	0.1103	0.0604	0.0018
15	rs62013917	47123941	1.12	0.0115632168117458	1.02	0.35283343175317	0.0990923421511943	0.455387457505408	0.0066	0.0079	0.0894	0.0083	0.0416	0.0124	0.012	0.0259	0.0015	0.0406	0.0413	0.1539	0.0027	0.0453	0.1236	0.011	0.01	0.0032	0.0017	0.0171	0.0168	0.1145	0.0357	0.1102	0.0603	0.0018
15	rs72720683	47142080	1.12	0.0115632168117458	1.02	0.35283343175317	0.0939537453270856	0.457662907987142	0.0066	0.0079	0.0895	0.0082	0.0416	0.0124	0.0119	0.026	0.0015	0.0406	0.0413	0.1539	0.0027	0.0453	0.1236	0.011	0.01	0.0031	0.0017	0.0171	0.0168	0.1144	0.0357	0.1101	0.0602	0.0018
15	rs34537802	47148996	1.12	0.0115632168117458	1.02	0.35283343175317	0.0864254188507299	0.479087624282423	0.0066	0.0079	0.0897	0.0082	0.0416	0.0123	0.0119	0.0261	0.0016	0.0411	0.0416	0.154	0.0026	0.0452	0.1237	0.0109	0.0099	0.0029	0.0017	0.0168	0.017	0.1145	0.0357	0.1101	0.0599	0.0018
15	rs117312480	47150317	1.13	0.008831401728466	1.02	0.35283343175317	0.0739438718856776	0.500214924685902	0.0065	0.0078	0.0899	0.0082	0.0416	0.0123	0.0119	0.0264	0.0016	0.0416	0.0419	0.1541	0.0025	0.0453	0.1237	0.0107	0.0098	0.0027	0.0017	0.0169	0.0172	0.1144	0.0358	0.1098	0.0593	0.0018
15	rs11070543	47152112	1.13	0.008831401728466	1.03	0.312927433563081	0.0667059793805628	0.519495509115706	0.0065	0.0078	0.09	0.0082	0.0416	0.0123	0.0119	0.0266	0.0016	0.0418	0.042	0.1541	0.0025	0.0453	0.1238	0.0106	0.0098	0.0026	0.0016	0.0169	0.0173	0.1144	0.0359	0.1097	0.0589	0.0017
15	rs72720686	47157589	1.12	0.0115632168117458	1.03	0.312927433563081	0.0698333238575931	0.697444384162763	0.0064	0.0074	0.0905	0.0075	0.0417	0.0112	0.0116	0.0272	0.0016	0.0435	0.0437	0.1542	0.0023	0.0444	0.125	0.0095	0.0092	0.002	0.0013	0.017	0.0182	0.1168	0.0353	0.1083	0.0578	0.0014
15	rs9920831	47171325	1.12	0.0115632168117458	1.03	0.312927433563081	0.0749686282345155	0.726221164223405	0.0064	0.0074	0.0906	0.0074	0.0417	0.0111	0.0115	0.0274	0.0016	0.0437	0.0439	0.1542	0.0022	0.0443	0.1252	0.0093	0.0091	0.0019	0.0013	0.017	0.0183	0.1169	0.0353	0.1084	0.0578	0.0014
15	rs76907431	47173007	1.12	0.0115632168117458	1.03	0.312927433563081	0.0753552667519999	0.724274729374287	0.0064	0.0074	0.0906	0.0074	0.0416	0.0111	0.0115	0.0274	0.0016	0.0437	0.0439	0.1542	0.0022	0.0443	0.1253	0.0093	0.0092	0.0019	0.0013	0.017	0.0183	0.1169	0.0353	0.1084	0.0578	0.0014
15	rs12906090	47189397	1.12	0.0115632168117458	1.03	0.312927433563081	0.0754844320576057	0.720235835497188	0.0064	0.0073	0.0906	0.0075	0.0416	0.0111	0.0116	0.0274	0.0016	0.0438	0.0439	0.1541	0.0023	0.0442	0.1253	0.0093	0.0092	0.0019	0.0013	0.0171	0.0184	0.1168	0.0353	0.1083	0.0578	0.0014
15	rs7179146	47204741	1.12	0.0115632168117458	1.03	0.312927433563081	0.0764143033949453	0.719936857516093	0.0063	0.0073	0.0905	0.0076	0.0416	0.0111	0.0116	0.0275	0.0016	0.0439	0.044	0.154	0.0023	0.0441	0.1253	0.0093	0.0093	0.0018	0.0013	0.0171	0.0184	0.1166	0.0353	0.1083	0.0578	0.0014
15	rs72727783	47205543	1.12	0.0115632168117458	1.03	0.312927433563081	0.0764360158135708	0.719936857516093	0.0063	0.0073	0.0905	0.0076	0.0416	0.0111	0.0116	0.0275	0.0016	0.0439	0.044	0.154	0.0023	0.0441	0.1253	0.0093	0.0093	0.0018	0.0013	0.0171	0.0184	0.1166	0.0353	0.1083	0.0578	0.0014
15	rs11630623	47213071	1.12	0.0115632168117458	1.03	0.312927433563081	0.0826956493527134	0.730717337829811	0.0063	0.0073	0.0904	0.0076	0.0415	0.0111	0.0116	0.0275	0.0016	0.044	0.0439	0.154	0.0023	0.0441	0.1253	0.0093	0.0093	0.0017	0.0013	0.0172	0.0185	0.1166	0.0354	0.1084	0.0578	0.0014
15	Affx-11615351	47230919	1.12	0.0115632168117458	1.03	0.312927433563081	0.0877948314554025	0.733868297683813	0.0063	0.0073	0.0903	0.0076	0.0415	0.0111	0.0116	0.0275	0.0016	0.0441	0.0439	0.1539	0.0024	0.044	0.1253	0.0093	0.0093	0.0017	0.0013	0.0172	0.0186	0.1166	0.0354	0.1084	0.0578	0.0015
15	rs34124020	47231697	1.12	0.0115632168117458	1.03	0.312927433563081	0.0879847905876434	0.733568077595156	0.0062	0.0073	0.0903	0.0076	0.0414	0.0111	0.0116	0.0275	0.0016	0.0441	0.0439	0.1539	0.0024	0.044	0.1253	0.0093	0.0093	0.0017	0.0013	0.0172	0.0186	0.1166	0.0354	0.1084	0.0578	0.0015
15	rs16958906	47234874	1.12	0.0115632168117458	1.03	0.312927433563081	0.0913513657508996	0.742285402820429	0.0061	0.0073	0.0903	0.0075	0.0414	0.0112	0.0116	0.0274	0.0017	0.0442	0.044	0.154	0.0024	0.044	0.1254	0.0092	0.0093	0.0017	0.0013	0.0172	0.0186	0.1168	0.0354	0.1083	0.0578	0.0015
15	rs6493255	47239291	1.12	0.0115632168117458	1.03	0.312927433563081	0.0900433390324201	0.740630380352382	0.0061	0.0073	0.0903	0.0075	0.0414	0.0112	0.0115	0.0274	0.0017	0.0442	0.0441	0.1539	0.0024	0.044	0.1254	0.0092	0.0093	0.0017	0.0013	0.0172	0.0186	0.1169	0.0354	0.1082	0.0578	0.0015
15	rs9806695	47241455	1.12	0.0115632168117458	1.03	0.312927433563081	0.0892019141611952	0.736120809772558	0.0061	0.0073	0.0903	0.0075	0.0414	0.0112	0.0115	0.0273	0.0017	0.0441	0.0441	0.1539	0.0024	0.0439	0.1255	0.0092	0.0094	0.0017	0.0013	0.0171	0.0186	0.1169	0.0354	0.1081	0.0579	0.0015
15	rs28889268	47244777	1.12	0.0115632168117458	1.03	0.312927433563081	0.0877473824099218	0.735519991371604	0.0061	0.0073	0.0903	0.0075	0.0414	0.0112	0.0114	0.0273	0.0017	0.0441	0.0441	0.1539	0.0024	0.0439	0.1255	0.0092	0.0094	0.0017	0.0013	0.0171	0.0186	0.1169	0.0354	0.1081	0.0579	0.0015
15	rs79432495	47265460	1.12	0.0115632168117458	1.03	0.312927433563081	0.0876525331945912	0.73672173604622	0.0062	0.0074	0.0903	0.0075	0.0414	0.0112	0.0114	0.0273	0.0017	0.0442	0.0441	0.1538	0.0024	0.0439	0.1255	0.0091	0.0094	0.0017	0.0014	0.0171	0.0186	0.1169	0.0354	0.1081	0.0579	0.0015
15	rs78124265	47269460	1.12	0.0115632168117458	1.03	0.312927433563081	0.0877948314554025	0.736571494369396	0.0062	0.0074	0.0903	0.0075	0.0414	0.0112	0.0114	0.0273	0.0017	0.0442	0.0441	0.1538	0.0024	0.0439	0.1255	0.0091	0.0094	0.0017	0.0014	0.017	0.0186	0.1169	0.0354	0.1081	0.0579	0.0015
15	rs2055947	47305186	1.12	0.0115632168117458	1.03	0.312927433563081	0.0936321022164462	0.743489563897307	0.0062	0.0074	0.0904	0.0076	0.0414	0.0113	0.0112	0.0275	0.0017	0.0442	0.0441	0.1534	0.0026	0.0438	0.1256	0.009	0.0094	0.0018	0.0014	0.017	0.0189	0.1168	0.0355	0.108	0.0577	0.0016
15	rs12442985	47311687	1.12	0.0115632168117458	1.03	0.312927433563081	0.0936815405289426	0.743941234512503	0.0062	0.0074	0.0904	0.0076	0.0414	0.0113	0.0112	0.0275	0.0017	0.0442	0.0442	0.1534	0.0026	0.0438	0.1256	0.009	0.0094	0.0018	0.0014	0.017	0.019	0.1168	0.0355	0.108	0.0577	0.0016
15	rs77542539	47324669	1.12	0.0115632168117458	1.03	0.312927433563081	0.0923769795323438	0.743037953377709	0.0063	0.0074	0.0904	0.0076	0.0413	0.0113	0.0112	0.0275	0.0017	0.0442	0.0441	0.1533	0.0026	0.0438	0.1255	0.0089	0.0094	0.0018	0.0014	0.017	0.019	0.1168	0.0355	0.1082	0.0577	0.0016
15	rs113528932	47329682	1.12	0.0115632168117458	1.03	0.312927433563081	0.0926713413371399	0.742887429898544	0.0063	0.0074	0.0904	0.0076	0.0414	0.0113	0.0112	0.0275	0.0017	0.0442	0.0442	0.1533	0.0026	0.0438	0.1255	0.0089	0.0094	0.0018	0.0014	0.017	0.019	0.1168	0.0354	0.1081	0.0577	0.0016
15	rs28727883	47343808	1.12	0.0115632168117458	1.03	0.312927433563081	0.0956475244084029	0.748310474967442	0.0063	0.0073	0.0904	0.0076	0.0414	0.0113	0.0111	0.0276	0.0016	0.0443	0.0441	0.1532	0.0027	0.0438	0.1255	0.009	0.0094	0.0018	0.0014	0.017	0.0191	0.117	0.0354	0.108	0.0577	0.0015
15	rs12900173	47364362	1.12	0.0115632168117458	1.03	0.312927433563081	0.135062928426128	0.767813246749671	0.0063	0.0073	0.0893	0.0075	0.0416	0.0115	0.0115	0.0274	0.0017	0.0447	0.0436	0.1525	0.0031	0.0437	0.1252	0.0089	0.0096	0.0019	0.0014	0.0174	0.0191	0.1173	0.037	0.1061	0.0577	0.0018
15	rs11853040	47368431	1.12	0.0115632168117458	1.03	0.312927433563081	0.139915242672776	0.776009326743441	0.0063	0.0073	0.0891	0.0074	0.0417	0.0115	0.0116	0.0274	0.0017	0.0448	0.0437	0.1524	0.0031	0.0436	0.1252	0.0089	0.0096	0.0019	0.0014	0.0174	0.0191	0.1174	0.0373	0.1059	0.0577	0.0018
15	rs116973082	47375941	1.12	0.0115632168117458	1.03	0.312927433563081	0.139378034313086	0.779201744822708	0.0063	0.0073	0.0891	0.0074	0.0417	0.0115	0.0116	0.0274	0.0017	0.0448	0.0437	0.1524	0.0031	0.0437	0.1251	0.0089	0.0097	0.0019	0.0014	0.0174	0.0191	0.1174	0.0373	0.1058	0.0577	0.0018
15	rs55766414	47388375	1.12	0.0115632168117458	1.03	0.312927433563081	0.140231825672299	0.783919499247904	0.0063	0.0072	0.089	0.0074	0.0418	0.0115	0.0116	0.0273	0.0017	0.0449	0.0438	0.1524	0.0031	0.0437	0.1249	0.0089	0.0097	0.0019	0.0014	0.0174	0.019	0.1173	0.0373	0.1056	0.0578	0.0019
15	rs17348275	47407285	1.12	0.0115632168117458	1.03	0.312927433563081	0.144289706680518	0.786814039963275	0.0064	0.0072	0.0889	0.0075	0.0419	0.0115	0.0117	0.0273	0.0017	0.045	0.0439	0.1525	0.0031	0.0438	0.1247	0.0089	0.0097	0.0019	0.0014	0.0174	0.019	0.1173	0.0374	0.1054	0.0578	0.0019
15	rs12101593	47415304	1.12	0.0115632168117458	1.03	0.312927433563081	0.145679308054391	0.782396975534964	0.0064	0.0072	0.0889	0.0075	0.0419	0.0116	0.0117	0.0273	0.0017	0.045	0.0438	0.1525	0.0032	0.0437	0.1247	0.0089	0.0097	0.0019	0.0014	0.0174	0.019	0.1172	0.0374	0.1054	0.0578	0.0019
15	rs117080775	47435771	1.12	0.0115632168117458	1.03	0.312927433563081	0.148056571912553	0.776465213835898	0.0064	0.0072	0.0887	0.0075	0.042	0.0116	0.0117	0.0272	0.0017	0.045	0.0438	0.1524	0.0032	0.0437	0.1247	0.0089	0.0098	0.0019	0.0014	0.0174	0.019	0.1173	0.0374	0.1054	0.0578	0.0019
15	rs17355029	47447605	1.12	0.0115632168117458	1.03	0.312927433563081	0.14940178405254	0.772971553916972	0.0064	0.0072	0.0887	0.0075	0.042	0.0116	0.0118	0.0272	0.0017	0.045	0.0438	0.1525	0.0031	0.0437	0.1248	0.0089	0.0098	0.0019	0.0013	0.0174	0.019	0.1173	0.0374	0.1053	0.0578	0.0019
15	rs117002055	47449728	1.12	0.0115632168117458	1.03	0.312927433563081	0.155966145869961	0.778137292386872	0.0064	0.0073	0.0887	0.0075	0.042	0.0116	0.0118	0.0272	0.0017	0.045	0.0436	0.1525	0.0031	0.0437	0.1248	0.0089	0.0098	0.0019	0.0013	0.0174	0.019	0.1173	0.0374	0.1053	0.0578	0.0019
15	rs76247331	47455295	1.12	0.0115632168117458	1.04	0.276253925711104	0.16062967189133	0.78133158681669	0.0064	0.0073	0.0887	0.0075	0.0419	0.0116	0.0118	0.0272	0.0017	0.045	0.0436	0.1525	0.0031	0.0437	0.1249	0.0089	0.0098	0.0019	0.0013	0.0174	0.019	0.1173	0.0374	0.1053	0.0578	0.0019
15	rs62015846	47455532	1.12	0.0115632168117458	1.04	0.276253925711104	0.160526685139057	0.780722933171924	0.0064	0.0073	0.0887	0.0075	0.0419	0.0116	0.0118	0.0272	0.0017	0.045	0.0436	0.1525	0.0031	0.0437	0.1248	0.0089	0.0098	0.0019	0.0013	0.0174	0.019	0.1173	0.0374	0.1053	0.0578	0.0019
15	rs79135353	47472960	1.12	0.0115632168117458	1.04	0.276253925711104	0.189025114428486	0.779505931509059	0.0063	0.0072	0.0886	0.0076	0.042	0.0116	0.0118	0.0272	0.0017	0.0451	0.0436	0.1524	0.0032	0.0437	0.1247	0.0089	0.0098	0.002	0.0014	0.0174	0.0189	0.1172	0.0374	0.1052	0.0578	0.0019
15	rs72731735	47479285	1.13	0.008831401728466	1.04	0.276253925711104	0.18064393949915	0.760392387117054	0.0063	0.0072	0.0884	0.0076	0.0421	0.0116	0.0118	0.0271	0.0018	0.0451	0.0437	0.1524	0.0032	0.0437	0.1246	0.0089	0.0099	0.002	0.0014	0.0175	0.0189	0.1171	0.0373	0.1051	0.0577	0.002
15	rs58602893	47484047	1.13	0.008831401728466	1.04	0.276253925711104	0.16142052529223	0.750874350372736	0.0063	0.0072	0.0882	0.0077	0.0423	0.0116	0.0119	0.0271	0.0018	0.0452	0.0438	0.1525	0.0033	0.0436	0.1244	0.009	0.01	0.002	0.0014	0.0176	0.0189	0.117	0.0373	0.1049	0.0577	0.002
15	rs77603112	47488446	1.13	0.008831401728466	1.04	0.276253925711104	0.0882702182852886	0.642588131167995	0.0061	0.0073	0.0845	0.0089	0.0442	0.012	0.0124	0.0264	0.0023	0.046	0.0446	0.1529	0.0039	0.0427	0.1219	0.0094	0.0113	0.0029	0.0018	0.0185	0.0186	0.1171	0.0366	0.102	0.0576	0.0027
15	rs1454835	47491244	1.12	0.0115632168117458	1.04	0.276253925711104	0.0786716276586804	0.633135586185222	0.0061	0.0073	0.0839	0.0091	0.0444	0.0121	0.0125	0.0263	0.0024	0.0462	0.0447	0.153	0.004	0.0427	0.1216	0.0095	0.0115	0.003	0.0018	0.0186	0.0186	0.117	0.0366	0.1016	0.0575	0.0028
15	rs9944240	47504936	1.12	0.0115632168117458	1.04	0.276253925711104	0.0719843262283667	0.618513107593303	0.006	0.0074	0.0837	0.0092	0.0444	0.0121	0.0125	0.0262	0.0025	0.0461	0.0447	0.153	0.004	0.0426	0.1216	0.0095	0.0116	0.0031	0.0019	0.0186	0.0186	0.1171	0.0367	0.1015	0.0575	0.0028
15	rs118037514	47523374	1.12	0.0115632168117458	1.04	0.276253925711104	0.0704700484679694	0.600241607682348	0.006	0.0074	0.0835	0.0093	0.0444	0.012	0.0126	0.0261	0.0025	0.046	0.0448	0.1536	0.004	0.0423	0.1217	0.0094	0.0116	0.0031	0.0019	0.0186	0.0184	0.1169	0.0368	0.1016	0.0573	0.0028
15	rs117370430	47532265	1.12	0.0115632168117458	1.04	0.276253925711104	0.0708001542170723	0.595658382488171	0.0061	0.0074	0.0834	0.0094	0.0444	0.012	0.0126	0.0261	0.0025	0.046	0.0448	0.1538	0.004	0.0422	0.1218	0.0094	0.0116	0.0031	0.002	0.0187	0.0184	0.1169	0.0368	0.1016	0.0573	0.0028
15	rs1349951	47533478	1.12	0.0115632168117458	1.03	0.312927433563081	0.0698333238575931	0.594799962635516	0.0061	0.0074	0.0834	0.0094	0.0444	0.012	0.0126	0.0261	0.0025	0.046	0.0448	0.1539	0.004	0.0421	0.1218	0.0094	0.0116	0.0031	0.002	0.0187	0.0184	0.1169	0.0368	0.1016	0.0573	0.0028
15	rs35462331	47552657	1.12	0.0115632168117458	1.03	0.312927433563081	0.0709655837449343	0.587230160120654	0.0061	0.0075	0.0831	0.0094	0.0444	0.0121	0.0127	0.0262	0.0025	0.0458	0.0447	0.1537	0.0039	0.0419	0.1219	0.0095	0.0117	0.0031	0.002	0.0186	0.0186	0.117	0.0368	0.1016	0.0573	0.0028
15	rs993295	47557946	1.12	0.0115632168117458	1.03	0.312927433563081	0.0688345561293127	0.580679082288715	0.006	0.0074	0.0831	0.0094	0.0444	0.0121	0.0128	0.0264	0.0025	0.0452	0.0446	0.1537	0.0039	0.0418	0.122	0.0095	0.0117	0.0031	0.0019	0.0188	0.0186	0.1171	0.0376	0.1013	0.0572	0.0028
15	rs76329287	47564691	1.12	0.0115632168117458	1.03	0.312927433563081	0.0662696685829814	0.562826447472062	0.006	0.0073	0.0825	0.0094	0.0443	0.0122	0.0131	0.0264	0.0024	0.044	0.0443	0.1535	0.0039	0.0416	0.1223	0.0097	0.012	0.0032	0.0019	0.0188	0.0185	0.1172	0.0391	0.1014	0.0571	0.0028
15	rs72731770	47565787	1.12	0.0115632168117458	1.03	0.312927433563081	0.0662300969473666	0.561415398429351	0.006	0.0073	0.0825	0.0094	0.0442	0.0122	0.0131	0.0264	0.0024	0.0439	0.0443	0.1535	0.0039	0.0416	0.1223	0.0097	0.012	0.0032	0.0019	0.0188	0.0185	0.1172	0.0391	0.1014	0.0571	0.0028
15	rs2045158	47575054	1.12	0.0115632168117458	1.02	0.35283343175317	0.0662300969473666	0.558736792973736	0.006	0.0073	0.0825	0.0094	0.0442	0.0122	0.0132	0.0264	0.0024	0.0437	0.0443	0.1535	0.0039	0.0416	0.1224	0.0097	0.012	0.0032	0.002	0.0188	0.0185	0.1172	0.0393	0.1014	0.0571	0.0028
15	rs28410124	47576715	1.12	0.0115632168117458	1.02	0.35283343175317	0.0666662372426128	0.556061327388768	0.006	0.0073	0.0825	0.0094	0.0442	0.0122	0.0132	0.0264	0.0024	0.0437	0.0443	0.1535	0.0039	0.0416	0.1224	0.0097	0.012	0.0032	0.002	0.0188	0.0185	0.1172	0.0393	0.1013	0.0571	0.0028
15	rs72623944	47578804	1.12	0.0115632168117458	1.02	0.35283343175317	0.0680060536926843	0.550439091075101	0.006	0.0073	0.0824	0.0093	0.0441	0.0123	0.0132	0.0265	0.0024	0.0437	0.0443	0.1535	0.0039	0.0416	0.1224	0.0097	0.0121	0.0032	0.002	0.0188	0.0185	0.1172	0.0394	0.1013	0.0571	0.0028
15	rs75085676	47590332	1.12	0.0115632168117458	1.02	0.35283343175317	0.0664281100518179	0.535190432221631	0.0057	0.0073	0.082	0.0094	0.0443	0.0124	0.0136	0.0264	0.0023	0.0436	0.0444	0.154	0.0038	0.0415	0.1222	0.0098	0.012	0.0031	0.0019	0.0187	0.0185	0.1181	0.039	0.1012	0.057	0.0026
15	rs72623947	47590746	1.12	0.0115632168117458	1.02	0.35283343175317	0.0661114749659698	0.538678443171292	0.0058	0.0073	0.082	0.0094	0.0443	0.0124	0.0136	0.0264	0.0023	0.0436	0.0444	0.1539	0.0038	0.0415	0.1222	0.0098	0.012	0.0031	0.0019	0.0187	0.0185	0.1182	0.039	0.1012	0.057	0.0026
15	rs1869637	47599523	1.12	0.0115632168117458	1.02	0.35283343175317	0.0641355463880078	0.534911634763518	0.0057	0.0073	0.0817	0.0094	0.0444	0.0124	0.0137	0.0264	0.0023	0.0436	0.0444	0.1541	0.0039	0.0415	0.1223	0.0099	0.0119	0.0032	0.002	0.0186	0.0184	0.1186	0.0388	0.1009	0.057	0.0026
15	rs897228	47600155	1.12	0.0115632168117458	1.02	0.35283343175317	0.0633638611801438	0.533518189909314	0.0057	0.0073	0.0818	0.0094	0.0444	0.0124	0.0137	0.0264	0.0023	0.0435	0.0445	0.1541	0.0039	0.0415	0.1224	0.0099	0.0119	0.0032	0.002	0.0186	0.0185	0.1185	0.0388	0.1009	0.057	0.0026
15	rs73401048	47611277	1.13	0.008831401728466	1.02	0.35283343175317	0.0528388433686223	0.386906803382549	0.0059	0.0073	0.0808	0.0098	0.0441	0.0126	0.0138	0.0258	0.0023	0.043	0.044	0.1548	0.0039	0.0405	0.1237	0.0102	0.0118	0.0035	0.0022	0.0184	0.0177	0.1221	0.0381	0.0993	0.0566	0.0025
15	rs80267792	47612505	1.13	0.008831401728466	1.02	0.35283343175317	0.0598004029376654	0.327129283155808	0.0059	0.0073	0.0801	0.01	0.0445	0.0127	0.014	0.0255	0.0022	0.0426	0.0442	0.1551	0.004	0.04	0.1245	0.0104	0.012	0.0035	0.0023	0.0184	0.0172	0.1239	0.0376	0.0978	0.0566	0.0026
15	rs12913499	47625280	1.12	0.0115632168117458	1.02	0.35283343175317	0.0615933928254551	0.300142419931061	0.0059	0.0073	0.0796	0.0102	0.0447	0.0128	0.0141	0.0253	0.0022	0.0425	0.0443	0.1553	0.0041	0.0398	0.1249	0.0106	0.0122	0.0035	0.0023	0.0183	0.0168	0.125	0.0374	0.0968	0.0567	0.0026
15	rs1603505	47628050	1.12	0.0115632168117458	1.02	0.35283343175317	0.0618767162043558	0.302762128271929	0.0059	0.0073	0.0796	0.0102	0.0447	0.0128	0.014	0.0253	0.0022	0.0425	0.0443	0.1553	0.0041	0.0398	0.1249	0.0105	0.0121	0.0035	0.0023	0.0183	0.0168	0.125	0.0374	0.0969	0.0567	0.0026
15	rs74011406	47631034	1.12	0.0115632168117458	1.02	0.35283343175317	0.0658352321636195	0.302762128271929	0.0059	0.0073	0.0797	0.0102	0.0447	0.0128	0.014	0.0253	0.0021	0.0425	0.0443	0.1553	0.0041	0.0398	0.125	0.0105	0.0121	0.0035	0.0023	0.0183	0.0168	0.1249	0.0374	0.0969	0.0567	0.0026
15	rs17360532	47642311	1.12	0.0115632168117458	1.02	0.35283343175317	0.0624078849967892	0.322745919414455	0.0059	0.0073	0.0797	0.0102	0.0448	0.0128	0.014	0.0254	0.0021	0.0425	0.0443	0.1553	0.0041	0.0398	0.1249	0.0105	0.0122	0.0035	0.0023	0.0184	0.0168	0.1249	0.0374	0.0969	0.0568	0.0026
15	rs1486898	47642503	1.12	0.0115632168117458	1.02	0.35283343175317	0.0599670090180403	0.322502909233952	0.0059	0.0073	0.0797	0.0102	0.0448	0.0128	0.014	0.0254	0.0022	0.0425	0.0443	0.1551	0.0041	0.0398	0.1249	0.0105	0.0122	0.0035	0.0023	0.0184	0.0168	0.1249	0.0374	0.0969	0.0568	0.0026
15	rs117401545	47643236	1.12	0.0115632168117458	1.02	0.35283343175317	0.0590269621970891	0.321410030597758	0.0059	0.0073	0.0797	0.0102	0.0448	0.0128	0.014	0.0255	0.0022	0.0425	0.0443	0.1552	0.0041	0.0398	0.1248	0.0105	0.0122	0.0035	0.0023	0.0184	0.0168	0.125	0.0374	0.0969	0.0567	0.0026
15	rs557899	47643795	1.12	0.0115632168117458	1.02	0.35283343175317	0.0588437924873185	0.320924657666739	0.0059	0.0073	0.0797	0.0102	0.0448	0.0128	0.014	0.0255	0.0022	0.0425	0.0443	0.1551	0.0041	0.0398	0.1248	0.0105	0.0122	0.0035	0.0023	0.0184	0.0168	0.125	0.0374	0.0969	0.0567	0.0026
15	rs16959321	47645444	1.12	0.0115632168117458	1.02	0.35283343175317	0.0586062361460253	0.317775015679637	0.0059	0.0073	0.0797	0.0102	0.0448	0.0129	0.014	0.0254	0.0022	0.0425	0.0443	0.1551	0.0041	0.0398	0.1248	0.0105	0.0122	0.0035	0.0023	0.0184	0.0168	0.125	0.0374	0.0969	0.0567	0.0026
15	rs1496923	47648910	1.12	0.0115632168117458	1.02	0.35283343175317	0.0547345265922914	0.304910597509606	0.0059	0.0073	0.0799	0.0102	0.0449	0.0129	0.014	0.0254	0.0022	0.0424	0.0442	0.1551	0.0041	0.0398	0.1248	0.0105	0.0122	0.0036	0.0023	0.0184	0.0169	0.1252	0.0366	0.0969	0.0568	0.0026
15	rs680246	47652481	1.12	0.0115632168117458	1.02	0.35283343175317	0.055084010617644	0.30742288181443	0.0059	0.0073	0.0799	0.0102	0.045	0.0129	0.0141	0.0254	0.0022	0.0424	0.0442	0.1552	0.0041	0.0398	0.1249	0.0105	0.0122	0.0036	0.0023	0.0184	0.0169	0.1252	0.0365	0.0969	0.0568	0.0026
15	rs420095	47658214	1.12	0.0115632168117458	1.02	0.35283343175317	0.0550665011190566	0.307063607039334	0.0059	0.0073	0.0799	0.0102	0.045	0.0129	0.014	0.0254	0.0022	0.0424	0.0442	0.1552	0.0041	0.0398	0.1249	0.0105	0.0122	0.0036	0.0023	0.0184	0.0169	0.1252	0.0365	0.0969	0.0568	0.0026
15	rs78424241	47659242	1.12	0.0115632168117458	1.02	0.35283343175317	0.0550665011190566	0.306943876665039	0.0059	0.0073	0.0799	0.0102	0.045	0.0129	0.014	0.0254	0.0022	0.0424	0.0442	0.1552	0.0041	0.0398	0.1249	0.0105	0.0122	0.0036	0.0023	0.0184	0.0169	0.1252	0.0365	0.0969	0.0568	0.0026
15	rs61998565	47665185	1.12	0.0115632168117458	1.01	0.39608418712213	0.0549965002938107	0.3044327667443	0.0059	0.0073	0.0799	0.0102	0.045	0.0129	0.014	0.0254	0.0022	0.0424	0.0442	0.1552	0.0041	0.0397	0.1249	0.0105	0.0122	0.0036	0.0023	0.0184	0.0169	0.1252	0.0365	0.0969	0.0568	0.0026
15	rs79154484	47668678	1.12	0.0115632168117458	1	0.442785362986439	0.0551540857895038	0.304791118788898	0.0059	0.0073	0.0799	0.0102	0.045	0.013	0.014	0.0254	0.0022	0.0424	0.0442	0.1552	0.0041	0.0397	0.1248	0.0105	0.0122	0.0036	0.0023	0.0184	0.0169	0.1253	0.0365	0.0969	0.0568	0.0026
15	rs12910916	47675655	1.12	0.0115632168117458	0.98	0.546929419532092	0.055084010617644	0.301570504342006	0.0059	0.0072	0.0799	0.0101	0.045	0.0132	0.0139	0.0254	0.0022	0.0425	0.0442	0.1551	0.0041	0.0397	0.1247	0.0106	0.0121	0.0036	0.0024	0.0183	0.0168	0.1256	0.0364	0.0967	0.0569	0.0026
15	rs12903982	47677944	1.12	0.0115632168117458	0.98	0.546929419532092	0.0552768605167749	0.30168960325458	0.0059	0.0072	0.08	0.0101	0.045	0.0132	0.0139	0.0255	0.0022	0.0425	0.0442	0.1551	0.0042	0.0397	0.1246	0.0106	0.0121	0.0036	0.0024	0.0183	0.0168	0.1256	0.0364	0.0966	0.0569	0.0026
15	rs281289	47682079	1.12	0.0115632168117458	0.98	0.546929419532092	0.0549790093783734	0.308741294732316	0.0059	0.0072	0.08	0.01	0.045	0.0131	0.0139	0.0255	0.0022	0.0425	0.0442	0.1551	0.0042	0.0397	0.1246	0.0106	0.0121	0.0036	0.0024	0.0183	0.0168	0.1256	0.0364	0.0966	0.0569	0.0026
15	rs281300	47686145	1.12	0.0115632168117458	0.98	0.546929419532092	0.0434808507615707	0.309821246674187	0.006	0.0069	0.0806	0.0099	0.0457	0.0139	0.0135	0.0259	0.0026	0.0426	0.0439	0.1533	0.0045	0.0397	0.1245	0.0105	0.0121	0.0039	0.0026	0.0183	0.0166	0.1265	0.0358	0.0955	0.0574	0.0026
15	rs3198	47686263	1.12	0.0115632168117458	0.98	0.546929419532092	0.0464895437167589	0.317291270484632	0.0061	0.0069	0.0807	0.0097	0.0458	0.014	0.0135	0.0261	0.0026	0.0425	0.0437	0.1531	0.0046	0.0397	0.1245	0.0106	0.012	0.0039	0.0026	0.0182	0.0165	0.1269	0.0359	0.0953	0.0574	0.0026
15	rs17310823	47701385	1.12	0.0115632168117458	0.98	0.546929419532092	0.0735619396604351	0.383966154547333	0.0062	0.0068	0.0803	0.0091	0.0465	0.0139	0.0127	0.0259	0.0028	0.0431	0.0433	0.1541	0.0048	0.0397	0.1246	0.0105	0.0115	0.004	0.0026	0.0181	0.0164	0.1286	0.0356	0.0942	0.0575	0.0026
15	rs2433019	47701929	1.12	0.0115632168117458	0.98	0.546929419532092	0.0778338988623604	0.402349499747689	0.0063	0.0068	0.0803	0.009	0.0466	0.0139	0.0125	0.0259	0.0028	0.0431	0.0432	0.1541	0.0048	0.0398	0.1248	0.0104	0.0113	0.004	0.0026	0.0181	0.0163	0.1289	0.0355	0.0942	0.0577	0.0026
15	rs281216	47708579	1.13	0.008831401728466	0.98	0.546929419532092	0.0958982169709053	0.43583752910305	0.0063	0.0069	0.0802	0.0088	0.0469	0.014	0.0123	0.0259	0.0029	0.0433	0.0433	0.1537	0.0048	0.0398	0.1249	0.0103	0.0111	0.0039	0.0026	0.018	0.0163	0.1293	0.0357	0.0936	0.0578	0.0026
15	rs12595179	47712657	1.12	0.0115632168117458	0.98	0.546929419532092	0.0997853472588327	0.450712135089487	0.0063	0.0069	0.0802	0.0087	0.047	0.014	0.0123	0.0259	0.0029	0.0434	0.0433	0.1536	0.0048	0.0399	0.125	0.0103	0.0111	0.0038	0.0026	0.018	0.0163	0.1294	0.0357	0.0935	0.0578	0.0026
15	rs1390873	47722656	1.13	0.008831401728466	0.98	0.546929419532092	0.129949821427624	0.533100332944178	0.0063	0.007	0.0794	0.0084	0.0474	0.0139	0.012	0.0259	0.0031	0.0437	0.0436	0.1541	0.0047	0.0402	0.1255	0.0101	0.0109	0.0037	0.0026	0.0179	0.0159	0.13	0.0358	0.0925	0.0581	0.0026
15	rs1991208	47741212	1.13	0.008831401728466	0.98	0.546929419532092	0.133889005879098	0.571452490706659	0.0062	0.0071	0.0793	0.0083	0.0477	0.0136	0.0118	0.0258	0.0032	0.0439	0.0438	0.1544	0.0047	0.0403	0.1255	0.01	0.0109	0.0037	0.0026	0.018	0.0158	0.1298	0.0358	0.0923	0.0581	0.0026
15	rs76117302	47753585	1.13	0.008831401728466	0.98	0.546929419532092	0.15241331018801	0.569611478878233	0.0062	0.0072	0.0791	0.0082	0.0478	0.0137	0.0118	0.0257	0.0033	0.0441	0.0439	0.1545	0.0047	0.0401	0.1255	0.0101	0.011	0.0038	0.0026	0.0181	0.0158	0.1297	0.0357	0.0919	0.0581	0.0026
15	rs76726938	47767550	1.13	0.008831401728466	0.98	0.546929419532092	0.16083576172659	0.555357781023941	0.0061	0.0073	0.0792	0.0082	0.0479	0.0138	0.0117	0.0256	0.0034	0.0441	0.0439	0.1546	0.0047	0.04	0.1255	0.0101	0.011	0.0038	0.0026	0.0181	0.0158	0.1297	0.0357	0.0918	0.0581	0.0026
15	rs1797225	47768879	1.13	0.008831401728466	0.98	0.546929419532092	0.164815800953621	0.555639173350872	0.0061	0.0073	0.0792	0.0082	0.0479	0.0138	0.0117	0.0256	0.0034	0.0441	0.0439	0.1547	0.0047	0.04	0.1255	0.0101	0.011	0.0038	0.0026	0.0181	0.0158	0.1297	0.0357	0.0917	0.0582	0.0026
15	rs12440266	47794503	1.13	0.008831401728466	0.98	0.546929419532092	0.170625892948734	0.555076423673834	0.006	0.0073	0.0793	0.0082	0.0479	0.0138	0.0117	0.0256	0.0034	0.044	0.0439	0.1546	0.0047	0.04	0.1254	0.0102	0.011	0.0038	0.0026	0.0181	0.0158	0.1299	0.0356	0.0916	0.0583	0.0026
15	rs72733851	47804552	1.13	0.008831401728466	0.98	0.546929419532092	0.177461805180096	0.548194137614623	0.006	0.0073	0.0792	0.0081	0.048	0.0138	0.0117	0.0256	0.0034	0.044	0.0439	0.1546	0.0047	0.0399	0.1252	0.0102	0.0111	0.0038	0.0026	0.0182	0.0159	0.13	0.0356	0.0915	0.0584	0.0026
15	rs16959618	47805357	1.13	0.008831401728466	0.98	0.546929419532092	0.177898777823357	0.553670162121032	0.006	0.0073	0.0792	0.0081	0.048	0.0139	0.0117	0.0256	0.0034	0.044	0.0439	0.1546	0.0047	0.0399	0.1252	0.0102	0.0111	0.0038	0.0026	0.0182	0.0159	0.13	0.0355	0.0915	0.0584	0.0026
15	rs17376095	47833691	1.13	0.008831401728466	0.98	0.546929419532092	0.25984517498042	0.554232561640227	0.0059	0.0073	0.079	0.0081	0.0483	0.0137	0.0117	0.0257	0.0043	0.0434	0.0441	0.1547	0.0046	0.0401	0.1241	0.0103	0.0116	0.0037	0.0026	0.0184	0.0158	0.1301	0.0358	0.091	0.0583	0.0025
15	rs187478275	47837222	1.13	0.008831401728466	0.98	0.546929419532092	0.267203578537919	0.558032418122492	0.0059	0.0073	0.079	0.0081	0.0483	0.0137	0.0117	0.0258	0.0043	0.0434	0.0441	0.1546	0.0046	0.0402	0.124	0.0103	0.0117	0.0037	0.0025	0.0184	0.0159	0.13	0.0359	0.091	0.0584	0.0025
15	rs72733866	47839394	1.13	0.008831401728466	0.98	0.546929419532092	0.264738383399393	0.561838622287762	0.006	0.0073	0.0789	0.0081	0.0483	0.0137	0.0117	0.0258	0.0043	0.0434	0.0441	0.1546	0.0046	0.0402	0.124	0.0103	0.0118	0.0037	0.0025	0.0184	0.0159	0.1299	0.036	0.0909	0.0584	0.0025
15	rs118023841	47864355	1.13	0.008831401728466	0.98	0.546929419532092	0.28088913368436	0.553670162121032	0.006	0.0073	0.0788	0.0081	0.0483	0.0136	0.0117	0.0258	0.0044	0.0433	0.0441	0.1545	0.0045	0.0404	0.1238	0.0103	0.012	0.0036	0.0025	0.0184	0.0159	0.13	0.0361	0.091	0.0585	0.0025
15	rs76668581	47864520	1.13	0.008831401728466	0.98	0.546929419532092	0.2815948491428	0.552124287146873	0.006	0.0073	0.0788	0.0081	0.0483	0.0136	0.0117	0.0258	0.0044	0.0432	0.0441	0.1545	0.0045	0.0404	0.1238	0.0103	0.012	0.0036	0.0025	0.0184	0.0159	0.13	0.0361	0.091	0.0585	0.0025
15	rs4775699	47873549	1.13	0.008831401728466	0.98	0.546929419532092	0.309015122859393	0.552686300590407	0.006	0.0073	0.0786	0.0081	0.0483	0.0136	0.0117	0.0259	0.0045	0.043	0.0439	0.1544	0.0044	0.0406	0.1236	0.0104	0.0121	0.0035	0.0024	0.0184	0.0159	0.13	0.0362	0.0911	0.0587	0.0025
15	rs12900158	47879627	1.13	0.008831401728466	0.98	0.546929419532092	0.349654880760676	0.552264777328963	0.006	0.0073	0.0787	0.008	0.048	0.0136	0.0117	0.0259	0.0046	0.043	0.044	0.1546	0.0044	0.0405	0.1236	0.0104	0.0122	0.0035	0.0024	0.0183	0.0158	0.1299	0.0363	0.0913	0.0588	0.0025
15	rs1898111	47892298	1.13	0.008831401728466	0.98	0.546929419532092	0.364481172144128	0.558877694044763	0.006	0.0073	0.0787	0.008	0.0479	0.0136	0.0117	0.0259	0.0046	0.043	0.044	0.1546	0.0044	0.0405	0.1236	0.0104	0.0122	0.0035	0.0023	0.0183	0.0157	0.1299	0.0364	0.0914	0.0589	0.0025
15	rs11070599	47894320	1.13	0.008831401728466	0.98	0.546929419532092	0.354738966308829	0.552686300590407	0.006	0.0073	0.0787	0.008	0.0479	0.0136	0.0117	0.0259	0.0046	0.043	0.044	0.154	0.0044	0.0405	0.1236	0.0104	0.0122	0.0035	0.0023	0.0183	0.0156	0.1299	0.0364	0.092	0.0589	0.0025
15	rs1912644	47896145	1.12	0.0115632168117458	0.98	0.546929419532092	0.350077109568146	0.552826825909418	0.006	0.0073	0.0787	0.0079	0.0479	0.0136	0.0117	0.0259	0.0046	0.043	0.044	0.1537	0.0044	0.0406	0.1236	0.0104	0.0122	0.0035	0.0023	0.0183	0.0156	0.1299	0.0365	0.0922	0.0589	0.0025
15	rs76594840	47900177	1.12	0.0115632168117458	0.98	0.546929419532092	0.356975138001765	0.549035730268748	0.006	0.0073	0.0787	0.0079	0.0479	0.0136	0.0117	0.0259	0.0046	0.0429	0.044	0.1537	0.0044	0.0406	0.1235	0.0104	0.0122	0.0035	0.0023	0.0183	0.0156	0.13	0.0365	0.0922	0.0589	0.0025
15	rs75312808	47918724	1.13	0.008831401728466	0.98	0.546929419532092	0.481416400713983	0.569894617511545	0.0056	0.0071	0.0789	0.0076	0.0481	0.0136	0.0114	0.0258	0.0046	0.0429	0.0441	0.1541	0.004	0.0409	0.1228	0.0106	0.0123	0.0035	0.002	0.0184	0.0158	0.1303	0.0364	0.0924	0.0596	0.0023
15	rs12898538	47926812	1.13	0.008831401728466	0.98	0.546929419532092	0.498211011791971	0.562967599938642	0.0056	0.0071	0.0789	0.0075	0.0481	0.0136	0.0114	0.0258	0.0046	0.0428	0.0441	0.1542	0.0039	0.041	0.1228	0.0107	0.0123	0.0036	0.0019	0.0184	0.0158	0.1304	0.0364	0.0923	0.0597	0.0023
15	rs1224673	47935459	1.13	0.008831401728466	0.98	0.546929419532092	0.517139230605569	0.560710198579785	0.0055	0.007	0.0788	0.0076	0.0483	0.0137	0.0114	0.0258	0.0046	0.0426	0.044	0.1544	0.0039	0.041	0.1229	0.0108	0.0123	0.0036	0.0019	0.0184	0.0158	0.1304	0.0361	0.0921	0.0598	0.0022
15	rs17326895	47936363	1.13	0.008831401728466	0.98	0.546929419532092	0.523566539300139	0.558314141954483	0.0055	0.007	0.0788	0.0076	0.0483	0.0137	0.0114	0.0258	0.0046	0.0426	0.044	0.1544	0.0039	0.041	0.1229	0.0108	0.0124	0.0036	0.0019	0.0184	0.0158	0.1304	0.0361	0.0921	0.0598	0.0022
15	rs76458013	47963870	1.13	0.008831401728466	0.98	0.546929419532092	0.551764945387915	0.565085922672098	0.0054	0.0069	0.0789	0.0076	0.0483	0.0136	0.0113	0.0259	0.0046	0.0426	0.0441	0.1543	0.0039	0.0411	0.1229	0.0108	0.0124	0.0036	0.0019	0.0184	0.0159	0.1304	0.0361	0.0919	0.0598	0.0022
15	rs117447365	47966814	1.13	0.008831401728466	0.98	0.546929419532092	0.556200807151774	0.565509819932947	0.0054	0.0069	0.0789	0.0076	0.0483	0.0136	0.0113	0.0259	0.0046	0.0426	0.0441	0.1543	0.0039	0.0411	0.1229	0.0108	0.0123	0.0036	0.0019	0.0183	0.0159	0.1304	0.0361	0.0919	0.0598	0.0022
15	rs79207249	47967971	1.13	0.008831401728466	0.98	0.546929419532092	0.559189482575595	0.560710198579785	0.0054	0.0069	0.0789	0.0076	0.0483	0.0136	0.0113	0.0259	0.0046	0.0425	0.0441	0.1543	0.0039	0.0411	0.1228	0.0108	0.0123	0.0036	0.0019	0.0183	0.0159	0.1305	0.0361	0.0919	0.0598	0.0022
15	rs12438387	47981025	1.13	0.008831401728466	0.98	0.546929419532092	0.553153493300018	0.651926903587229	0.0052	0.0067	0.0792	0.0083	0.0494	0.0133	0.011	0.0266	0.0049	0.0418	0.045	0.1541	0.0042	0.0423	0.1211	0.011	0.0123	0.0035	0.0021	0.0178	0.0165	0.1303	0.0364	0.0905	0.0592	0.0023
15	rs12593611	47986612	1.12	0.0115632168117458	0.98	0.546929419532092	0.639994267537357	0.699077500661378	0.0054	0.0066	0.0784	0.0081	0.0497	0.0136	0.0109	0.0268	0.0051	0.0414	0.0451	0.1543	0.0042	0.0439	0.1208	0.0111	0.0122	0.0035	0.0022	0.0181	0.017	0.1303	0.0359	0.0896	0.0587	0.0023
15	rs1912641	47987082	1.12	0.0115632168117458	0.98	0.546929419532092	0.639286654878858	0.716948594894577	0.0054	0.0066	0.0784	0.0081	0.0497	0.0136	0.0109	0.0268	0.0051	0.0414	0.0451	0.1543	0.0042	0.0439	0.1207	0.0112	0.0122	0.0035	0.0022	0.0181	0.017	0.1303	0.0359	0.0895	0.0587	0.0023
15	rs11857760	47990840	1.12	0.0115632168117458	0.98	0.546929419532092	0.650508531942812	0.759484785321722	0.0054	0.0067	0.0784	0.008	0.0498	0.0135	0.0108	0.0268	0.0051	0.0415	0.0451	0.1542	0.0042	0.0439	0.1204	0.0111	0.0122	0.0035	0.0022	0.0181	0.0171	0.1305	0.036	0.0894	0.0587	0.0024
15	rs1224656	47997769	1.12	0.0115632168117458	0.98	0.546929419532092	0.761613630466662	0.818495311399755	0.0054	0.0066	0.0781	0.008	0.0504	0.0134	0.0112	0.0267	0.0052	0.0414	0.0454	0.1541	0.004	0.0445	0.1188	0.0117	0.0124	0.0037	0.0022	0.018	0.0171	0.1313	0.036	0.0882	0.0588	0.0023
15	rs77578164	47998040	1.12	0.0115632168117458	0.98	0.546929419532092	0.769049182928149	0.802391930102571	0.0054	0.0065	0.0781	0.008	0.0504	0.0134	0.0112	0.0267	0.0052	0.0414	0.0454	0.154	0.004	0.0445	0.1188	0.0118	0.0124	0.0037	0.0022	0.018	0.0171	0.1313	0.0361	0.0882	0.0588	0.0023
15	rs8024211	47999541	1.12	0.0115632168117458	0.98	0.546929419532092	0.81038662399934	0.802085857641288	0.0054	0.0064	0.0779	0.008	0.0504	0.0133	0.0113	0.0266	0.0052	0.0415	0.0453	0.1538	0.0039	0.0446	0.1188	0.0119	0.0124	0.0038	0.0022	0.0179	0.0171	0.1316	0.0361	0.0883	0.0586	0.0023
15	rs80019971	48004359	1.12	0.0115632168117458	0.98	0.546929419532092	0.90692823498652	0.810511850970117	0.0053	0.0063	0.0775	0.008	0.0504	0.0132	0.0114	0.0265	0.0053	0.0416	0.0452	0.1537	0.0038	0.0448	0.1187	0.0123	0.0125	0.004	0.0021	0.0178	0.0171	0.1319	0.0362	0.0886	0.0584	0.0023
15	rs150484536	48023229	1.12	0.0115632168117458	0.99	0.493036143459036	1.02638817683656	0.842079763349433	0.0053	0.0062	0.0766	0.0078	0.0508	0.0132	0.0115	0.0265	0.0054	0.0416	0.0451	0.1536	0.0038	0.0454	0.1188	0.0126	0.0124	0.0042	0.0021	0.0174	0.0171	0.1318	0.0359	0.0893	0.0582	0.0023
15	rs17329501	48026016	1.11	0.0149838864052024	0.99	0.493036143459036	1.03385885181475	0.860984880589317	0.0053	0.0062	0.0766	0.0078	0.0508	0.0132	0.0115	0.0265	0.0054	0.0417	0.0451	0.1536	0.0039	0.0454	0.1188	0.0126	0.0124	0.0042	0.0021	0.0174	0.0171	0.1317	0.0359	0.0893	0.0582	0.0023
15	rs4774504	48040218	1.11	0.0149838864052024	0.99	0.493036143459036	1.03551230848171	0.855862645191162	0.0054	0.0061	0.0765	0.0078	0.0509	0.0131	0.0116	0.0266	0.0054	0.0416	0.045	0.1536	0.0039	0.0454	0.1189	0.0127	0.0123	0.0043	0.0021	0.0173	0.0171	0.1316	0.0359	0.0896	0.058	0.0024
15	rs11855134	48047676	1.11	0.0149838864052024	0.99	0.493036143459036	1.05473525441464	0.908148328108771	0.0054	0.0061	0.0764	0.0078	0.051	0.0132	0.0115	0.0266	0.0054	0.0416	0.0448	0.1536	0.0039	0.0456	0.1189	0.0128	0.0121	0.0044	0.0021	0.0172	0.0171	0.1314	0.0359	0.0898	0.058	0.0024
15	rs3743279	48056219	1.11	0.0149838864052024	0.99	0.493036143459036	1.09076041681394	0.900304649678352	0.0053	0.0061	0.0763	0.0078	0.051	0.0133	0.0116	0.0266	0.0055	0.0414	0.0447	0.1534	0.004	0.0456	0.1189	0.0128	0.0121	0.0044	0.0021	0.0176	0.017	0.1312	0.0356	0.0902	0.058	0.0024
15	rs532598	48058071	1.11	0.0149838864052024	0.99	0.493036143459036	1.21910413454826	0.875142279501605	0.0054	0.0061	0.0762	0.0078	0.0509	0.0132	0.0119	0.0266	0.0057	0.0411	0.0446	0.1524	0.0042	0.0458	0.119	0.0126	0.0122	0.0045	0.0023	0.0181	0.017	0.1313	0.0354	0.0905	0.0579	0.0024
15	rs3743286	48065792	1.11	0.0149838864052024	0.99	0.493036143459036	1.26719597098281	0.880756027849808	0.0054	0.0061	0.0762	0.0076	0.0509	0.0132	0.0119	0.0266	0.0057	0.0411	0.0447	0.1526	0.0042	0.0458	0.119	0.0126	0.0122	0.0046	0.0023	0.0182	0.017	0.1313	0.0353	0.0906	0.0579	0.0024
15	rs518412	48078422	1.11	0.0149838864052024	0.99	0.493036143459036	1.41675666451808	0.918050797333443	0.0054	0.0061	0.076	0.0075	0.0512	0.013	0.0117	0.0265	0.0058	0.0411	0.0448	0.1521	0.0041	0.0464	0.1192	0.0125	0.012	0.0045	0.0023	0.018	0.0171	0.1317	0.0352	0.0905	0.0581	0.0024
15	rs596942	48082151	1.11	0.0149838864052024	0.99	0.493036143459036	1.43024887249471	0.901088399320854	0.0054	0.0061	0.076	0.0075	0.0512	0.013	0.0116	0.0265	0.0058	0.041	0.0448	0.1521	0.0041	0.0465	0.1191	0.0124	0.012	0.0045	0.0023	0.018	0.0171	0.1316	0.0352	0.0905	0.0581	0.0024
15	rs9672207	48083610	1.12	0.0115632168117458	0.99	0.493036143459036	1.64397993278615	1.07616966390742	0.0054	0.0062	0.075	0.0072	0.0521	0.013	0.0115	0.0268	0.0058	0.0411	0.0451	0.1514	0.0042	0.0477	0.1177	0.0124	0.0119	0.0045	0.0022	0.0177	0.0175	0.1317	0.0354	0.0905	0.0587	0.0023
15	rs113777922	48084800	1.12	0.0115632168117458	0.99	0.493036143459036	1.72129506831265	1.14471397347066	0.0054	0.0062	0.0743	0.0073	0.0528	0.0127	0.0115	0.0276	0.0058	0.0412	0.0452	0.151	0.0041	0.0484	0.1169	0.0124	0.0119	0.0044	0.0022	0.0174	0.0179	0.1312	0.0354	0.0902	0.0592	0.0022
15	rs16960141	48085104	1.12	0.0115632168117458	0.99	0.493036143459036	1.72319381907072	1.14422164281923	0.0054	0.0062	0.0743	0.0073	0.0529	0.0127	0.0115	0.0277	0.0058	0.0412	0.0452	0.151	0.0041	0.0484	0.1169	0.0124	0.0119	0.0044	0.0022	0.0174	0.0179	0.1312	0.0354	0.0901	0.0592	0.0022
15	rs10851460	48092994	1.12	0.0115632168117458	0.99	0.493036143459036	1.76100323641935	1.15719910153687	0.0054	0.0062	0.074	0.0074	0.0531	0.0128	0.0115	0.0279	0.0058	0.0412	0.0453	0.1508	0.0041	0.0486	0.1165	0.0125	0.0119	0.0044	0.0021	0.0173	0.018	0.131	0.0355	0.09	0.0593	0.0022
15	rs57100998	48101480	1.12	0.0115632168117458	0.98	0.546929419532092	1.61285128304191	1.09339512849267	0.0054	0.0063	0.0738	0.0088	0.0536	0.0128	0.0115	0.0278	0.0058	0.0412	0.0454	0.1509	0.0041	0.0487	0.1164	0.0127	0.012	0.0044	0.0021	0.0172	0.018	0.129	0.0355	0.0902	0.0591	0.0022
15	rs17418381	48103098	1.12	0.0115632168117458	0.98	0.546929419532092	1.59054185564135	1.08185169090874	0.0054	0.0063	0.0738	0.009	0.0537	0.0128	0.0115	0.0278	0.0058	0.0412	0.0454	0.1509	0.0042	0.0487	0.1163	0.0127	0.012	0.0044	0.0021	0.0172	0.018	0.1286	0.0355	0.0902	0.0591	0.0022
15	rs78706572	48104100	1.12	0.0115632168117458	0.98	0.546929419532092	1.59454317353983	1.08136444178771	0.0054	0.0063	0.0738	0.0092	0.0538	0.0128	0.0115	0.0278	0.0058	0.0412	0.0454	0.151	0.0042	0.0487	0.1163	0.0127	0.012	0.0044	0.0021	0.0172	0.018	0.1284	0.0355	0.0902	0.0591	0.0022
15	rs28687814	48104569	1.12	0.0115632168117458	0.98	0.546929419532092	1.58480268708706	1.09909389126877	0.0054	0.0063	0.0738	0.0091	0.0538	0.0128	0.0115	0.0278	0.0058	0.0412	0.0454	0.1511	0.0042	0.0487	0.1163	0.0127	0.012	0.0044	0.0022	0.0172	0.0179	0.1284	0.0355	0.0902	0.0591	0.0022
15	rs28417297	48106779	1.12	0.0115632168117458	0.98	0.546929419532092	1.59474846652617	1.10153789227764	0.0054	0.0063	0.0738	0.0092	0.0539	0.0128	0.0115	0.0276	0.0058	0.0413	0.0454	0.1511	0.0042	0.0487	0.1163	0.0127	0.012	0.0043	0.0022	0.0172	0.0179	0.1283	0.0351	0.0902	0.0596	0.0022
15	rs80199264	48107055	1.12	0.0115632168117458	0.98	0.546929419532092	1.5937220963839	1.0904664735284	0.0054	0.0063	0.0738	0.0092	0.0539	0.0128	0.0115	0.0276	0.0058	0.0413	0.0454	0.1511	0.0042	0.0486	0.1164	0.0127	0.012	0.0043	0.0022	0.0172	0.0179	0.1283	0.0351	0.0902	0.0595	0.0022
15	rs117590955	48113606	1.13	0.008831401728466	0.98	0.546929419532092	1.65478448639432	1.19397248307295	0.0053	0.0062	0.0728	0.0092	0.0545	0.0127	0.0117	0.0278	0.0058	0.0418	0.0457	0.1521	0.0042	0.0489	0.1154	0.0129	0.0122	0.0043	0.0022	0.0167	0.0179	0.1266	0.0348	0.0909	0.0597	0.0022
15	rs963031	48113943	1.13	0.008831401728466	0.98	0.546929419532092	1.69835748731702	1.23194581048317	0.0053	0.0062	0.0725	0.0093	0.0546	0.0127	0.0117	0.0279	0.0059	0.0418	0.0457	0.1524	0.0043	0.0489	0.1152	0.0129	0.0123	0.0043	0.0022	0.0166	0.0179	0.1264	0.0347	0.0911	0.0598	0.0022
15	Affx-11626585	48116397	1.13	0.008831401728466	0.98	0.546929419532092	1.75696510112098	1.35180297179954	0.0052	0.0061	0.0717	0.0093	0.0551	0.0121	0.012	0.0283	0.0058	0.0424	0.0466	0.1537	0.0043	0.0489	0.1145	0.013	0.0125	0.0043	0.0022	0.0162	0.0178	0.1248	0.0346	0.0912	0.0599	0.0022
15	rs58022506	48123450	1.13	0.008831401728466	0.98	0.546929419532092	1.68965284253524	1.45327193753134	0.0051	0.0062	0.0711	0.0093	0.0555	0.0117	0.0117	0.0284	0.0059	0.0428	0.0471	0.154	0.0043	0.0487	0.1146	0.0128	0.0125	0.0041	0.0022	0.0157	0.0176	0.124	0.0346	0.0915	0.0605	0.0026
15	rs568920	48127428	1.12	0.0115632168117458	0.98	0.546929419532092	1.70035233083896	1.50367273053856	0.0051	0.0062	0.0709	0.0094	0.0556	0.0116	0.0117	0.0284	0.0059	0.0429	0.0472	0.154	0.0043	0.0488	0.1146	0.0127	0.0125	0.0041	0.0022	0.0157	0.0176	0.1238	0.0347	0.0915	0.0607	0.0026
15	rs607180	48128342	1.12	0.0115632168117458	0.98	0.546929419532092	1.72783829578476	1.60284088874401	0.0051	0.0062	0.0709	0.0094	0.0556	0.0116	0.0116	0.0284	0.0059	0.0431	0.0473	0.154	0.0043	0.0487	0.1144	0.0127	0.0125	0.0041	0.0022	0.0157	0.0176	0.1238	0.0347	0.0916	0.0608	0.0026
15	rs7169348	48129059	1.12	0.0115632168117458	0.98	0.546929419532092	1.70844512275436	1.56627269138711	0.0051	0.0062	0.0708	0.0094	0.0555	0.0117	0.0116	0.0283	0.0059	0.0431	0.0473	0.154	0.0043	0.0486	0.1144	0.0127	0.0125	0.004	0.0022	0.0157	0.0175	0.1242	0.0347	0.0916	0.0608	0.0026
15	rs77112865	48129674	1.12	0.0115632168117458	0.98	0.546929419532092	1.71339151042302	1.53449151783065	0.0051	0.0062	0.0708	0.0094	0.0555	0.0117	0.0116	0.0283	0.0059	0.0431	0.0473	0.154	0.0043	0.0486	0.1144	0.0127	0.0125	0.004	0.0022	0.0157	0.0174	0.1242	0.0347	0.0917	0.0608	0.0026
15	rs1561484	48134730	1.13	0.008831401728466	0.98	0.546929419532092	1.70129754421106	1.5794291486779	0.0051	0.0062	0.0707	0.0097	0.0558	0.0114	0.0115	0.0286	0.006	0.0433	0.0473	0.154	0.0044	0.0485	0.1136	0.0124	0.0126	0.0039	0.0023	0.0156	0.0174	0.1237	0.0348	0.0919	0.0612	0.0027
15	rs785016	48135564	1.13	0.008831401728466	0.98	0.546929419532092	1.70739334790157	1.76990723072545	0.0052	0.0064	0.0699	0.0101	0.0562	0.0112	0.0114	0.0289	0.0061	0.044	0.0472	0.1541	0.0047	0.0487	0.1121	0.0117	0.0126	0.004	0.0023	0.0157	0.0174	0.1229	0.0351	0.0924	0.0617	0.0028
15	rs16960212	48135629	1.13	0.008831401728466	0.98	0.546929419532092	1.66196673687412	1.73717699692298	0.0052	0.0064	0.0698	0.0101	0.0563	0.0111	0.0114	0.0289	0.0061	0.044	0.0472	0.1541	0.0047	0.0487	0.112	0.0116	0.0126	0.004	0.0023	0.0157	0.0174	0.1227	0.0351	0.0924	0.0618	0.0028
15	rs11639377	48136142	1.13	0.008831401728466	0.98	0.546929419532092	1.55398111574128	1.87696931151445	0.0052	0.0065	0.0696	0.0101	0.0565	0.0108	0.0113	0.029	0.006	0.0446	0.0472	0.1543	0.0049	0.049	0.1109	0.0112	0.0125	0.0041	0.0023	0.0157	0.0175	0.1224	0.0351	0.0927	0.062	0.003
15	rs8030172	48137498	1.13	0.008831401728466	0.98	0.546929419532092	1.6847306993285	2.1189135147623	0.0053	0.0067	0.0689	0.0099	0.0568	0.01	0.0109	0.0293	0.0064	0.0455	0.0473	0.1547	0.0054	0.0498	0.1084	0.0106	0.0123	0.0043	0.0029	0.0158	0.0176	0.122	0.0354	0.0933	0.0619	0.0032
15	rs580014	48139336	1.13	0.008831401728466	0.98	0.546929419532092	1.74953488880819	2.12812989175259	0.0053	0.0068	0.0688	0.0093	0.057	0.0104	0.0109	0.0293	0.0064	0.0455	0.0473	0.1548	0.0055	0.0497	0.108	0.0105	0.0127	0.0044	0.0029	0.0158	0.0175	0.1219	0.0356	0.0932	0.0619	0.0032
15	rs1453862	48141341	1.13	0.008831401728466	0.98	0.546929419532092	1.79502906405352	2.13934118831827	0.0053	0.0068	0.0688	0.009	0.057	0.0106	0.011	0.0293	0.0064	0.0455	0.0474	0.1548	0.0055	0.0496	0.1078	0.0104	0.013	0.0045	0.0029	0.0158	0.0175	0.1218	0.0358	0.0933	0.0615	0.0033
15	rs117824261	48142647	1.13	0.008831401728466	0.98	0.546929419532092	1.78946713985734	2.11548131191723	0.0053	0.0068	0.0688	0.0089	0.057	0.0106	0.011	0.0293	0.0064	0.0455	0.0474	0.1549	0.0055	0.0497	0.1077	0.0104	0.0131	0.0045	0.0029	0.0158	0.0174	0.1218	0.0357	0.0933	0.0615	0.0033
15	rs1224619	48144570	1.13	0.008831401728466	0.98	0.546929419532092	1.79524310349272	2.16051895718354	0.0053	0.0068	0.0689	0.0088	0.057	0.0107	0.011	0.0293	0.0064	0.0455	0.0474	0.155	0.0056	0.0497	0.1076	0.0104	0.0131	0.0045	0.003	0.0158	0.0173	0.1219	0.0357	0.0933	0.0614	0.0033
15	rs117099638	48144692	1.13	0.008831401728466	0.98	0.546929419532092	1.79128480379908	2.14494973203482	0.0053	0.0068	0.0689	0.0088	0.057	0.0107	0.011	0.0292	0.0064	0.0455	0.0474	0.155	0.0055	0.0497	0.1076	0.0105	0.0131	0.0045	0.0029	0.0158	0.0173	0.1219	0.0357	0.0933	0.0614	0.0032
15	rs9888695	48147385	1.13	0.008831401728466	0.98	0.546929419532092	1.74222157596744	2.11186926080759	0.0053	0.0068	0.069	0.0088	0.057	0.0105	0.0109	0.0292	0.0064	0.0456	0.0474	0.1549	0.0056	0.0497	0.1076	0.0105	0.0131	0.0045	0.003	0.0158	0.0172	0.1218	0.0357	0.0935	0.0614	0.0032
15	rs117259686	48152666	1.13	0.008831401728466	0.98	0.546929419532092	1.60698043274914	2.29179278972694	0.0053	0.0067	0.0689	0.0089	0.0567	0.0104	0.0107	0.0294	0.0064	0.0462	0.0474	0.1552	0.0058	0.0502	0.1068	0.01	0.0129	0.0044	0.0032	0.0156	0.0169	0.1209	0.0357	0.0951	0.0614	0.0032
15	rs16952918	48153639	1.13	0.008831401728466	0.98	0.546929419532092	1.60698043274914	2.51390378886131	0.0053	0.0067	0.0689	0.0089	0.0566	0.0102	0.0105	0.0296	0.0063	0.0466	0.0474	0.1554	0.006	0.0506	0.1062	0.0097	0.0128	0.0044	0.0033	0.0155	0.0166	0.1203	0.0358	0.0962	0.0614	0.0033
15	rs77337846	48155416	1.14	0.00667397486856553	0.98	0.546929419532092	1.82874097125371	2.6492573577178	0.0053	0.0068	0.0671	0.0089	0.0567	0.0103	0.0103	0.0302	0.0063	0.0474	0.0476	0.1549	0.0059	0.0515	0.1047	0.0098	0.0124	0.0043	0.0033	0.0155	0.0165	0.1209	0.0358	0.0973	0.0618	0.0032
15	rs78338319	48157685	1.14	0.00667397486856553	0.98	0.546929419532092	1.95325558074227	2.75592212862103	0.0052	0.0068	0.0667	0.009	0.0567	0.0102	0.0103	0.0304	0.0064	0.0477	0.0476	0.1557	0.0059	0.0517	0.1046	0.0092	0.0123	0.0042	0.0033	0.0154	0.0163	0.1209	0.0358	0.0972	0.0619	0.0032
15	rs504376	48170377	1.14	0.00667397486856553	0.98	0.546929419532092	1.98661590476092	2.78317628117084	0.0052	0.0068	0.0668	0.009	0.0565	0.0102	0.0103	0.0305	0.0064	0.0477	0.0475	0.1557	0.0058	0.0518	0.1048	0.0092	0.0122	0.0042	0.0033	0.0153	0.0163	0.1211	0.0359	0.0973	0.0618	0.0031
15	rs75777669	48173066	1.14	0.00667397486856553	0.98	0.546929419532092	1.98318276813089	2.76898541109169	0.0051	0.0068	0.0667	0.009	0.0565	0.0102	0.0104	0.0305	0.0064	0.0477	0.0475	0.1558	0.0058	0.0518	0.1047	0.0092	0.0122	0.0042	0.0032	0.0153	0.0162	0.121	0.0359	0.0972	0.0618	0.0032
15	rs590404	48177187	1.14	0.00667397486856553	0.98	0.546929419532092	2.01749205947798	2.74566303240293	0.0051	0.0068	0.0664	0.0093	0.0567	0.0101	0.0105	0.0305	0.0064	0.0478	0.0475	0.1556	0.0058	0.0521	0.1045	0.0092	0.0121	0.004	0.0032	0.0155	0.0163	0.1212	0.036	0.0971	0.0618	0.0031
15	rs10467916	48201813	1.14	0.00667397486856553	0.98	0.546929419532092	2.05378904586471	2.7745860936207	0.0051	0.0068	0.0659	0.0094	0.0568	0.0103	0.0106	0.0307	0.0064	0.0477	0.0475	0.1556	0.0057	0.0527	0.1041	0.0092	0.0119	0.0041	0.0033	0.0156	0.0164	0.1209	0.0361	0.0966	0.062	0.0031
15	rs556126	48204643	1.14	0.00667397486856553	0.98	0.546929419532092	2.05972860951465	2.75629526827775	0.0051	0.0068	0.066	0.0094	0.0568	0.0103	0.0106	0.0307	0.0064	0.0477	0.0475	0.1556	0.0057	0.0528	0.104	0.0092	0.0119	0.0041	0.0033	0.0156	0.0164	0.1209	0.0362	0.0964	0.062	0.0031
15	rs590284	48204929	1.14	0.00667397486856553	0.98	0.546929419532092	2.07196178218253	2.76189304853694	0.0051	0.0068	0.066	0.0094	0.0568	0.0102	0.0106	0.0306	0.0064	0.0477	0.0476	0.1556	0.0057	0.0528	0.1041	0.0092	0.0119	0.0041	0.0033	0.0156	0.0164	0.1209	0.0362	0.0964	0.062	0.0031
15	rs16960346	48212113	1.15	0.00498952698628164	0.98	0.546929419532092	2.34382878825187	3.26351781372256	0.0056	0.0066	0.0625	0.01	0.0582	0.0109	0.0109	0.0305	0.0064	0.0488	0.048	0.1559	0.0053	0.0557	0.0993	0.0093	0.0115	0.0042	0.0034	0.0158	0.0166	0.1202	0.0382	0.0951	0.0622	0.003
15	rs2934177	48213547	1.15	0.00498952698628164	0.98	0.546929419532092	2.28281751558971	3.24015747153078	0.0056	0.0066	0.0625	0.01	0.0583	0.011	0.0109	0.0305	0.0064	0.0488	0.048	0.1559	0.0053	0.0557	0.0989	0.0093	0.0115	0.0042	0.0034	0.0158	0.0166	0.1202	0.0383	0.0951	0.0622	0.0031
15	rs75870954	48219875	1.15	0.00498952698628164	0.98	0.546929419532092	2.37006571812578	3.29640308034291	0.0057	0.0067	0.0625	0.0101	0.0586	0.0112	0.0111	0.0304	0.0063	0.0488	0.0481	0.1557	0.0051	0.0562	0.0977	0.0094	0.0117	0.0042	0.0034	0.016	0.0166	0.1204	0.0386	0.0951	0.062	0.003
15	rs2924561	48219990	1.15	0.00498952698628164	0.98	0.546929419532092	2.39203955374319	3.35769978639366	0.0057	0.0067	0.0624	0.0101	0.0587	0.0112	0.0111	0.0305	0.0063	0.0488	0.0481	0.1556	0.0051	0.0562	0.0976	0.0094	0.0117	0.0042	0.0034	0.016	0.0166	0.1205	0.0386	0.0952	0.0621	0.003
15	rs16960358	48221668	1.15	0.00498952698628164	0.98	0.546929419532092	2.37053507525852	3.37161197150997	0.0057	0.0067	0.0625	0.0101	0.0586	0.0111	0.011	0.0304	0.0063	0.0488	0.0481	0.1556	0.0051	0.0562	0.0976	0.0093	0.0117	0.0042	0.0034	0.016	0.0166	0.1204	0.0386	0.0952	0.0621	0.003
15	rs77148949	48222159	1.15	0.00498952698628164	0.98	0.546929419532092	2.36760207589989	3.38972545976813	0.0057	0.0067	0.0625	0.0101	0.0586	0.0111	0.011	0.0304	0.0063	0.0488	0.0481	0.1556	0.0051	0.0562	0.0975	0.0093	0.0117	0.0042	0.0034	0.016	0.0166	0.1204	0.0386	0.0952	0.0621	0.003
15	rs76303997	48226093	1.15	0.00498952698628164	0.98	0.546929419532092	2.34710333485467	3.41319197933579	0.0057	0.0067	0.0625	0.0101	0.0586	0.011	0.011	0.0305	0.0063	0.0488	0.0482	0.1557	0.005	0.0562	0.0975	0.0093	0.0117	0.0042	0.0034	0.016	0.0166	0.1204	0.0386	0.0952	0.0621	0.003
15	rs78086675	48229434	1.15	0.00498952698628164	0.97	0.604552021827049	2.34991124424289	3.40097974967645	0.0057	0.0067	0.0624	0.0101	0.0586	0.011	0.011	0.0304	0.0063	0.0488	0.0482	0.1557	0.005	0.0563	0.0974	0.0093	0.0117	0.0042	0.0034	0.016	0.0166	0.1204	0.0386	0.0952	0.0621	0.003
15	rs117773699	48233054	1.15	0.00498952698628164	0.97	0.604552021827049	2.38110337912241	3.43858435782987	0.0057	0.0067	0.0623	0.0101	0.0586	0.0109	0.011	0.0304	0.0063	0.0489	0.0484	0.1558	0.005	0.0565	0.0973	0.0093	0.0116	0.0042	0.0034	0.0161	0.0165	0.1204	0.0387	0.095	0.0621	0.003
15	rs75885715	48234595	1.15	0.00498952698628164	0.97	0.604552021827049	2.37065241913767	3.46036400327526	0.0058	0.0067	0.0621	0.0101	0.0587	0.0109	0.011	0.0305	0.0063	0.0489	0.0484	0.1559	0.005	0.0566	0.0971	0.0093	0.0116	0.0042	0.0034	0.0161	0.0165	0.1204	0.0388	0.0949	0.0622	0.003
15	rs2965313	48241505	1.15	0.00498952698628164	0.97	0.604552021827049	2.4817599455831	3.61338433370062	0.0059	0.0067	0.0618	0.01	0.0587	0.0107	0.0109	0.0305	0.0063	0.0491	0.0487	0.1563	0.0049	0.0569	0.0965	0.0092	0.0114	0.0042	0.0035	0.0162	0.0165	0.1204	0.039	0.0944	0.0623	0.003
15	rs751467	48246954	1.15	0.00498952698628164	0.97	0.604552021827049	2.53275361949624	3.6314283949976	0.0059	0.0068	0.0617	0.0099	0.0587	0.0107	0.0109	0.0306	0.0063	0.0491	0.0487	0.1564	0.0049	0.057	0.0964	0.0092	0.0114	0.0042	0.0035	0.0162	0.0165	0.1204	0.0391	0.0943	0.0624	0.003
15	rs117970606	48262148	1.15	0.00498952698628164	0.97	0.604552021827049	2.54306284738108	3.68599618857339	0.0059	0.0068	0.0617	0.0098	0.0587	0.0106	0.0107	0.0306	0.0063	0.0492	0.0487	0.1568	0.0049	0.0571	0.0962	0.0091	0.0113	0.0042	0.0035	0.0163	0.0165	0.1206	0.0389	0.0942	0.0624	0.003
15	rs74013850	48268018	1.15	0.00498952698628164	0.97	0.604552021827049	2.54522223083323	3.69714976164769	0.0059	0.0068	0.0617	0.0098	0.0587	0.0106	0.0107	0.0306	0.0063	0.0492	0.0487	0.1568	0.0049	0.0571	0.0962	0.0091	0.0113	0.0042	0.0035	0.0163	0.0165	0.1207	0.0389	0.0942	0.0624	0.003
15	rs2965324	48274460	1.15	0.00498952698628164	0.97	0.604552021827049	2.53107659979957	3.65255463939798	0.0059	0.0068	0.0617	0.0098	0.0587	0.0106	0.0107	0.0306	0.0063	0.0492	0.0488	0.1567	0.0049	0.0572	0.0961	0.0091	0.0113	0.0042	0.0035	0.0164	0.0165	0.1207	0.0388	0.0941	0.0624	0.003
15	rs12101744	48279436	1.15	0.00498952698628164	0.97	0.604552021827049	2.53347244746494	3.64794428327794	0.0059	0.0068	0.0617	0.0098	0.0587	0.0106	0.0107	0.0306	0.0063	0.0492	0.0487	0.1567	0.0049	0.0572	0.096	0.0092	0.0113	0.0042	0.0035	0.0164	0.0165	0.1207	0.0388	0.0941	0.0624	0.003
15	rs76770579	48285747	1.15	0.00498952698628164	0.97	0.604552021827049	2.53275361949624	3.67407692664878	0.0059	0.0068	0.0615	0.0098	0.0589	0.0106	0.0107	0.0305	0.0063	0.0492	0.0491	0.1566	0.0049	0.0573	0.0958	0.0092	0.0113	0.0042	0.0035	0.0165	0.0166	0.1206	0.0388	0.094	0.0625	0.003
15	rs11858920	48287951	1.15	0.00498952698628164	0.97	0.604552021827049	2.53359225826402	3.67273143298146	0.0059	0.0068	0.0615	0.0098	0.0589	0.0106	0.0107	0.0305	0.0063	0.0492	0.0491	0.1565	0.0049	0.0573	0.0959	0.0092	0.0113	0.0042	0.0035	0.0165	0.0166	0.1206	0.0388	0.0939	0.0625	0.003
15	rs8034563	48300483	1.15	0.00498952698628164	0.97	0.604552021827049	2.48187899148562	3.73236193285708	0.006	0.0068	0.0611	0.0098	0.059	0.0106	0.0108	0.0305	0.0062	0.0495	0.0493	0.1565	0.0049	0.0577	0.0953	0.0092	0.0113	0.0042	0.0034	0.0166	0.0166	0.1203	0.0389	0.0936	0.0627	0.0029
15	rs77090233	48300746	1.16	0.00368959424733411	0.97	0.604552021827049	2.5181511630637	3.75623927182107	0.006	0.0068	0.0611	0.0098	0.0591	0.0106	0.0107	0.0305	0.0062	0.0496	0.0493	0.1566	0.0048	0.0579	0.0951	0.0091	0.0113	0.0042	0.0034	0.0166	0.0165	0.1203	0.0389	0.0934	0.0628	0.0029
15	rs16960493	48309447	1.16	0.00368959424733411	0.97	0.604552021827049	3.06855234385255	4.49367554913987	0.0061	0.0068	0.061	0.0094	0.0602	0.0104	0.01	0.0307	0.0062	0.0507	0.0496	0.1568	0.0047	0.0599	0.0934	0.0084	0.0105	0.0043	0.0035	0.0171	0.0163	0.1203	0.0392	0.0917	0.0639	0.0028
15	rs7164700	48310341	1.16	0.00368959424733411	0.97	0.604552021827049	3.07312120838491	4.50228609969476	0.0061	0.0068	0.061	0.0094	0.0602	0.0104	0.01	0.0307	0.0062	0.0507	0.0496	0.1568	0.0047	0.0599	0.0934	0.0084	0.0105	0.0043	0.0035	0.0171	0.0163	0.1203	0.0393	0.0917	0.0639	0.0028
15	rs72737943	48327785	1.16	0.00368959424733411	0.97	0.604552021827049	3.12771751368043	4.44868819132281	0.0061	0.0068	0.0609	0.0095	0.0602	0.0104	0.01	0.0307	0.0062	0.0507	0.0497	0.157	0.0046	0.0601	0.0933	0.0085	0.0105	0.0042	0.0035	0.0171	0.0163	0.1203	0.0393	0.0917	0.0639	0.0028
15	rs930016	48331237	1.16	0.00368959424733411	0.97	0.604552021827049	3.14214433192391	4.47567609232081	0.0061	0.0068	0.0609	0.0095	0.0602	0.0104	0.01	0.0307	0.0062	0.0507	0.0497	0.157	0.0046	0.0601	0.0932	0.0085	0.0105	0.0042	0.0035	0.0171	0.0163	0.1203	0.0393	0.0917	0.0639	0.0028
15	rs1025199	48339506	1.17	0.00269820593529537	0.97	0.604552021827049	3.15633434209505	4.46296270705302	0.006	0.0067	0.061	0.0095	0.0601	0.0104	0.0099	0.0307	0.0062	0.0507	0.0496	0.157	0.0046	0.0602	0.0934	0.0086	0.0103	0.0043	0.0035	0.0171	0.0163	0.1203	0.0394	0.0917	0.0639	0.0028
15	rs77712232	48353342	1.17	0.00269820593529537	0.97	0.604552021827049	3.13856776839837	4.41096716716032	0.006	0.0067	0.0609	0.0095	0.0602	0.0103	0.0099	0.0307	0.0062	0.0507	0.0496	0.157	0.0046	0.0602	0.0934	0.0085	0.0103	0.0043	0.0035	0.0171	0.0162	0.1203	0.0394	0.0916	0.0639	0.0027
15	rs17425171	48353924	1.17	0.00269820593529537	0.97	0.604552021827049	3.14303865546719	4.42777217915891	0.006	0.0067	0.0609	0.0095	0.0602	0.0103	0.0099	0.0308	0.0062	0.0507	0.0496	0.157	0.0046	0.0602	0.0934	0.0085	0.0103	0.0043	0.0035	0.0171	0.0162	0.1203	0.0394	0.0916	0.0639	0.0027
15	rs75870250	48376241	1.17	0.00269820593529537	0.98	0.546929419532092	3.85974374857511	5.27009550575029	0.0062	0.0065	0.0592	0.0088	0.0613	0.0099	0.0096	0.032	0.0058	0.0506	0.0501	0.1574	0.0043	0.063	0.0926	0.0079	0.0094	0.0042	0.0034	0.0177	0.016	0.1202	0.0402	0.0902	0.0649	0.0024
15	rs2114414	48383655	1.17	0.00269820593529537	0.98	0.546929419532092	3.86867162184345	5.39106457742485	0.0062	0.0065	0.0592	0.0089	0.0613	0.0099	0.0096	0.032	0.0058	0.0506	0.0501	0.1574	0.0043	0.063	0.0926	0.0079	0.0094	0.0042	0.0034	0.0177	0.016	0.1202	0.0402	0.0902	0.0649	0.0024
15	rs2250072	48384907	1.17	0.00269820593529537	0.98	0.546929419532092	3.86745386186997	5.41071620182754	0.0062	0.0065	0.0592	0.0089	0.0613	0.0099	0.0096	0.032	0.0058	0.0506	0.0501	0.1574	0.0043	0.063	0.0926	0.0079	0.0094	0.0042	0.0034	0.0177	0.016	0.1202	0.0402	0.0902	0.0649	0.0024
15	rs1834640	48392165	1.17	0.00269820593529537	0.98	0.546929419532092	3.52333248524572	5.5850259143582	0.0062	0.0065	0.0597	0.0085	0.0613	0.0102	0.0098	0.0327	0.005	0.0505	0.0502	0.1573	0.004	0.0636	0.0935	0.0081	0.0089	0.0042	0.0028	0.018	0.0159	0.12	0.0404	0.0895	0.0652	0.002
15	rs35107005	48399758	1.17	0.00269820593529537	0.98	0.546929419532092	3.64035542617114	5.67242746422616	0.0062	0.0064	0.0606	0.0084	0.0614	0.0101	0.0092	0.0328	0.005	0.0507	0.0504	0.1578	0.0038	0.0639	0.0938	0.0081	0.0087	0.0041	0.0026	0.018	0.0158	0.1198	0.0404	0.0889	0.0652	0.0019
15	rs17426596	48424083	1.17	0.00269820593529537	0.98	0.546929419532092	3.70881834680552	5.73958626339168	0.0062	0.0064	0.0608	0.0084	0.0614	0.0101	0.009	0.0328	0.005	0.0507	0.0504	0.1579	0.0037	0.064	0.0938	0.0081	0.0087	0.004	0.0026	0.018	0.0158	0.1197	0.0404	0.0888	0.0653	0.0019
15	rs1426654	48426484	1.17	0.00269820593529537	0.98	0.546929419532092	3.72943772438814	5.79682428541756	0.0062	0.0064	0.0609	0.0084	0.0615	0.0101	0.0089	0.0328	0.005	0.0507	0.0504	0.1581	0.0037	0.064	0.0938	0.0081	0.0087	0.004	0.0026	0.018	0.0158	0.1197	0.0403	0.0887	0.0653	0.0019
15	rs12914834	48442282	1.17	0.00269820593529537	0.97	0.604552021827049	3.68782910073378	5.45758344868572	0.0062	0.0064	0.0609	0.0083	0.0615	0.0101	0.0089	0.0328	0.005	0.0506	0.0504	0.1581	0.0037	0.064	0.0938	0.0081	0.0087	0.004	0.0026	0.018	0.0158	0.1197	0.0403	0.0887	0.0654	0.0019
15	rs117480135	48452817	1.17	0.00269820593529537	0.97	0.604552021827049	3.6800832654479	5.43494051528499	0.0062	0.0064	0.0609	0.0083	0.0615	0.0101	0.0089	0.0328	0.005	0.0506	0.0504	0.158	0.0037	0.064	0.0938	0.0081	0.0087	0.004	0.0026	0.018	0.0158	0.1197	0.0403	0.0887	0.0654	0.0019
15	rs11633336	48529940	1.13	0.008831401728466	0.97	0.604552021827049	2.42340641148614	3.75123155491719	0.0066	0.0063	0.0653	0.0084	0.0598	0.0127	0.0123	0.0324	0.0048	0.0474	0.049	0.152	0.0036	0.064	0.0966	0.011	0.0107	0.0048	0.0021	0.0194	0.0157	0.1172	0.0397	0.0884	0.062	0.0016
15	rs57191744	48535577	1.13	0.008831401728466	0.97	0.604552021827049	2.3781662481963	3.64640762090958	0.0066	0.0063	0.0658	0.0084	0.0597	0.0129	0.0124	0.0325	0.0048	0.0471	0.0491	0.1517	0.0036	0.0639	0.0967	0.0111	0.0108	0.0048	0.0022	0.0194	0.0155	0.1167	0.0396	0.0888	0.0618	0.0016
15	rs34700907	48536530	1.13	0.008831401728466	0.97	0.604552021827049	2.36924441393111	3.63315646740679	0.0067	0.0063	0.0659	0.0085	0.0597	0.013	0.0125	0.0324	0.0049	0.047	0.0491	0.1517	0.0037	0.0639	0.0967	0.0112	0.0109	0.0048	0.0022	0.0194	0.0155	0.1165	0.0395	0.0888	0.0617	0.0016
15	rs72737966	48538085	1.13	0.008831401728466	0.98	0.546929419532092	2.2959310287596	3.64429481068533	0.0066	0.0063	0.0659	0.0085	0.0596	0.0131	0.0125	0.0324	0.0048	0.0469	0.0491	0.1517	0.0037	0.0639	0.0968	0.0112	0.0109	0.0048	0.0022	0.0194	0.0155	0.1163	0.0395	0.0891	0.0616	0.0016
15	rs1385213	48555729	1.13	0.008831401728466	0.96	0.665984986819169	2.16167557600964	3.44870829733992	0.0066	0.0064	0.0665	0.0085	0.0594	0.0132	0.0129	0.0323	0.0048	0.0464	0.0493	0.1513	0.0036	0.0636	0.0968	0.0114	0.011	0.0049	0.0023	0.0192	0.0159	0.1156	0.0394	0.0898	0.0612	0.0016
15	rs11636115	48561701	1.13	0.008831401728466	0.96	0.665984986819169	2.14313333306145	3.41071101863796	0.0067	0.0064	0.0666	0.0085	0.0594	0.0132	0.0129	0.0323	0.0048	0.0463	0.0492	0.1513	0.0036	0.0635	0.0969	0.0115	0.011	0.0049	0.0023	0.0192	0.0159	0.1155	0.0394	0.0898	0.0611	0.0016
15	rs7179535	48579704	1.13	0.008831401728466	0.96	0.665984986819169	2.01170457013271	3.31637861123279	0.0066	0.0065	0.067	0.0085	0.0594	0.0133	0.0132	0.0323	0.0047	0.0461	0.0492	0.151	0.0036	0.0634	0.0967	0.0117	0.0111	0.005	0.0023	0.0192	0.0162	0.1152	0.0394	0.09	0.0609	0.0016
15	rs2413891	48605577	1.12	0.0115632168117458	0.95	0.731303845289611	1.93126760699518	3.15427314110111	0.0067	0.0066	0.0677	0.0086	0.059	0.0137	0.0135	0.0321	0.0048	0.0457	0.0491	0.1505	0.0036	0.0633	0.0969	0.0119	0.0114	0.005	0.0023	0.019	0.0165	0.1148	0.0391	0.0903	0.0601	0.0016
15	rs57847645	48605910	1.12	0.0115632168117458	0.95	0.731303845289611	1.91789631986525	3.13345454316321	0.0067	0.0066	0.0678	0.0086	0.059	0.0137	0.0136	0.0321	0.0048	0.0457	0.0491	0.1506	0.0036	0.0633	0.0969	0.0119	0.0115	0.005	0.0023	0.019	0.0165	0.1148	0.0391	0.0902	0.0601	0.0016
15	rs118074962	48618602	1.12	0.0115632168117458	0.95	0.731303845289611	1.90575802437344	3.0994190058222	0.0067	0.0066	0.0681	0.0086	0.0589	0.0137	0.0136	0.0322	0.0048	0.0457	0.0491	0.1504	0.0036	0.0632	0.097	0.012	0.0115	0.005	0.0023	0.019	0.0165	0.1148	0.039	0.0903	0.06	0.0015
15	rs28381106	48624996	1.12	0.0115632168117458	0.95	0.731303845289611	1.90335534370471	3.06070424679026	0.0066	0.0066	0.0684	0.0086	0.0588	0.0137	0.0136	0.0322	0.0048	0.0456	0.0491	0.1501	0.0036	0.0631	0.0971	0.012	0.0116	0.005	0.0023	0.019	0.0165	0.1148	0.0389	0.0905	0.0599	0.0015
15	rs28381126	48630113	1.12	0.0115632168117458	0.95	0.731303845289611	1.91220665592022	3.05938319092291	0.0066	0.0066	0.0685	0.0085	0.0588	0.0137	0.0136	0.0322	0.0048	0.0456	0.049	0.15	0.0036	0.0631	0.0972	0.0121	0.0116	0.005	0.0022	0.019	0.0165	0.1149	0.0389	0.0905	0.0599	0.0015
15	rs11637235	48633153	1.12	0.0115632168117458	0.95	0.731303845289611	1.87254026980666	3.07844998996928	0.0065	0.0066	0.0685	0.0086	0.0588	0.0137	0.0136	0.0322	0.0048	0.0456	0.0491	0.15	0.0036	0.0631	0.0971	0.0121	0.0116	0.005	0.0024	0.019	0.0166	0.1148	0.0387	0.0905	0.06	0.0015
15	rs56308793	48642808	1.12	0.0115632168117458	0.95	0.731303845289611	1.87623336741391	3.04202638600567	0.0065	0.0066	0.0685	0.0086	0.0588	0.0137	0.0136	0.0322	0.0048	0.0457	0.0491	0.15	0.0036	0.0631	0.0972	0.0121	0.0115	0.0051	0.0024	0.019	0.0165	0.1148	0.0386	0.0906	0.06	0.0015
15	rs11070638	48664103	1.12	0.0115632168117458	0.94	0.800578923638966	1.82852556224033	2.94393555668744	0.0065	0.0066	0.0685	0.0086	0.0587	0.0137	0.0137	0.0322	0.0048	0.0459	0.0491	0.1495	0.0036	0.063	0.0972	0.0122	0.0116	0.005	0.0024	0.019	0.0165	0.1149	0.0386	0.0907	0.0598	0.0015
15	rs968852	48667801	1.12	0.0115632168117458	0.94	0.800578923638966	1.58920888482758	2.65520138972964	0.0066	0.0068	0.0688	0.0088	0.0579	0.014	0.014	0.0319	0.0048	0.0459	0.0491	0.1487	0.0038	0.063	0.0974	0.0122	0.0118	0.0049	0.0025	0.0191	0.0165	0.1147	0.0385	0.0914	0.0591	0.0015
15	rs4775758	48670305	1.12	0.0115632168117458	0.94	0.800578923638966	1.52721735632741	2.64461465752929	0.0066	0.0067	0.0689	0.0088	0.0579	0.014	0.014	0.0319	0.0047	0.046	0.0491	0.1486	0.0038	0.063	0.0975	0.0123	0.0119	0.0047	0.0026	0.0191	0.0166	0.1147	0.0384	0.0915	0.059	0.0015
15	rs76539098	48676792	1.12	0.0115632168117458	0.94	0.800578923638966	1.50645101550927	2.61752024188736	0.0066	0.0067	0.0691	0.0088	0.0578	0.014	0.0141	0.0318	0.0047	0.0459	0.0491	0.1486	0.0037	0.063	0.0976	0.0122	0.0119	0.0047	0.0026	0.0192	0.0166	0.1147	0.0383	0.0917	0.0588	0.0014
15	rs8043050	48677383	1.12	0.0115632168117458	0.94	0.800578923638966	1.50624990840205	2.61288405304494	0.0066	0.0067	0.0691	0.0088	0.0578	0.014	0.0141	0.0318	0.0047	0.0459	0.0491	0.1486	0.0036	0.063	0.0976	0.0122	0.0119	0.0047	0.0026	0.0192	0.0166	0.1147	0.0383	0.0917	0.0588	0.0014
15	rs12904816	48678085	1.12	0.0115632168117458	0.94	0.800578923638966	1.50172758867476	2.58786529777106	0.0066	0.0067	0.0691	0.0088	0.0577	0.0141	0.0141	0.0318	0.0047	0.046	0.0491	0.1486	0.0036	0.063	0.0978	0.0122	0.0119	0.0046	0.0026	0.0192	0.0166	0.1146	0.0383	0.0917	0.0588	0.0014
15	rs8025745	48683315	1.12	0.0115632168117458	0.95	0.731303845289611	1.4873896642619	2.55270189968842	0.0067	0.0068	0.0693	0.0088	0.0574	0.0142	0.0142	0.0319	0.0047	0.0461	0.0494	0.148	0.0037	0.0632	0.098	0.0122	0.012	0.0046	0.0025	0.0193	0.0167	0.1145	0.0381	0.0919	0.0585	0.0014
15	rs12906886	48683791	1.12	0.0115632168117458	0.95	0.731303845289611	1.41587197630766	2.52793683758503	0.0068	0.0068	0.0696	0.0088	0.0571	0.0142	0.0144	0.0318	0.0047	0.0463	0.0496	0.1475	0.0037	0.0633	0.0979	0.0122	0.0122	0.0044	0.0026	0.0196	0.0168	0.1139	0.0379	0.092	0.0582	0.0013
15	rs12592845	48684958	1.12	0.0115632168117458	0.95	0.731303845289611	1.09707887920596	2.44700784494571	0.0069	0.0069	0.0704	0.009	0.0562	0.0142	0.0147	0.0314	0.0046	0.0466	0.05	0.1462	0.0038	0.0634	0.0982	0.012	0.0128	0.0044	0.0027	0.0201	0.017	0.1129	0.0375	0.0929	0.0573	0.0014
15	rs58897738	48685841	1.11	0.0149838864052024	0.95	0.731303845289611	0.895665141554808	2.27008847543317	0.0069	0.0071	0.0712	0.0091	0.0553	0.0142	0.0148	0.0313	0.0045	0.0466	0.0503	0.1451	0.0038	0.0634	0.0988	0.0117	0.013	0.0044	0.0028	0.0203	0.0171	0.1126	0.0373	0.094	0.0564	0.0015
15	rs746407	48689951	1.1	0.0192206709224904	0.95	0.731303845289611	0.549586259817006	1.88390132033792	0.0068	0.0072	0.0733	0.0091	0.0532	0.0139	0.0148	0.0306	0.0043	0.0462	0.0505	0.1428	0.0038	0.0626	0.1016	0.0109	0.0133	0.0045	0.0029	0.0207	0.0174	0.1137	0.0367	0.0968	0.0539	0.0018
15	rs17352842	48694211	1.1	0.0192206709224904	0.95	0.731303845289611	0.47039531207421	1.7852469874776	0.0069	0.0073	0.0739	0.0091	0.0525	0.0138	0.0148	0.0304	0.0043	0.0461	0.0506	0.1418	0.0039	0.0624	0.1025	0.0106	0.0134	0.0045	0.0029	0.0209	0.0175	0.1141	0.0365	0.0978	0.0531	0.0019
15	rs74570287	48697269	1.1	0.0192206709224904	0.95	0.731303845289611	0.471988442877753	1.78842312464841	0.0069	0.0073	0.0739	0.0091	0.0525	0.0138	0.0148	0.0304	0.0043	0.046	0.0506	0.1417	0.0039	0.0625	0.1026	0.0106	0.0134	0.0045	0.0029	0.0209	0.0175	0.1141	0.0365	0.0979	0.0531	0.0019
15	rs73390293	48709811	1.09	0.0244129772860817	0.95	0.731303845289611	0.435187931308056	1.76550282094114	0.0069	0.0073	0.0741	0.0091	0.0523	0.0138	0.0148	0.0303	0.0042	0.046	0.0505	0.1414	0.0039	0.0624	0.1027	0.0105	0.0135	0.0045	0.0029	0.021	0.0175	0.1142	0.0365	0.0981	0.053	0.0019
15	rs3929051	48720271	1.09	0.0244129772860817	0.95	0.731303845289611	0.424527918338253	1.75194732066161	0.0068	0.0073	0.0741	0.0092	0.0523	0.0138	0.0148	0.0303	0.0042	0.046	0.0505	0.1414	0.0039	0.0624	0.1028	0.0105	0.0135	0.0045	0.0029	0.021	0.0175	0.1143	0.0366	0.0981	0.053	0.0019
15	rs7175546	48724696	1.09	0.0244129772860817	0.95	0.731303845289611	0.424702569656232	1.75247517089307	0.0068	0.0073	0.0741	0.0092	0.0523	0.0138	0.0148	0.0303	0.0042	0.046	0.0505	0.1414	0.0039	0.0624	0.1028	0.0105	0.0135	0.0045	0.0029	0.021	0.0175	0.1143	0.0366	0.0981	0.053	0.0019
15	rs2042747	48728634	1.09	0.0244129772860817	0.95	0.731303845289611	0.416820961466369	1.72979873889667	0.0068	0.0073	0.0741	0.0092	0.0521	0.0137	0.0148	0.0303	0.0042	0.046	0.0505	0.1414	0.0039	0.0624	0.1029	0.0104	0.0135	0.0045	0.0029	0.021	0.0175	0.1144	0.0368	0.0982	0.0528	0.0019
15	rs2042746	48729648	1.09	0.0244129772860817	0.95	0.731303845289611	0.423364488693877	1.71242551352515	0.0069	0.0073	0.0741	0.0092	0.0521	0.0138	0.0148	0.0303	0.0042	0.0459	0.0505	0.1414	0.0039	0.0624	0.1029	0.0104	0.0136	0.0044	0.0029	0.021	0.0175	0.1145	0.0367	0.0983	0.0527	0.0019
15	rs74873174	48743268	1.09	0.0244129772860817	0.95	0.731303845289611	0.423538901955716	1.71154876690387	0.0069	0.0073	0.0741	0.0092	0.0521	0.0138	0.0148	0.0303	0.0042	0.0459	0.0505	0.1414	0.0039	0.0624	0.1029	0.0104	0.0136	0.0044	0.0029	0.021	0.0175	0.1145	0.0367	0.0983	0.0527	0.0019
15	rs113868778	48745698	1.09	0.0244129772860817	0.95	0.731303845289611	0.424004178595491	1.71154876690387	0.0069	0.0073	0.0741	0.0092	0.0521	0.0138	0.0148	0.0303	0.0042	0.0459	0.0505	0.1414	0.0039	0.0624	0.1029	0.0104	0.0136	0.0044	0.0029	0.021	0.0175	0.1145	0.0367	0.0983	0.0527	0.0019
15	rs2279233	48760067	1.09	0.0244129772860817	0.95	0.731303845289611	0.441456787161723	1.70962015866814	0.0069	0.0073	0.0741	0.0092	0.052	0.0137	0.0149	0.0302	0.0042	0.0459	0.0505	0.1413	0.0039	0.0624	0.103	0.0104	0.0136	0.0044	0.0028	0.0211	0.0175	0.1146	0.0367	0.0984	0.0526	0.0018
15	rs117298094	48775002	1.09	0.0244129772860817	0.95	0.731303845289611	0.417109424248297	1.66482824707195	0.0069	0.0072	0.0743	0.0093	0.0517	0.0137	0.0149	0.0301	0.0041	0.0459	0.0504	0.1413	0.0039	0.0623	0.1033	0.0102	0.0136	0.0044	0.0028	0.0212	0.0176	0.115	0.0365	0.0989	0.0523	0.0018
15	rs116868609	48816785	1.09	0.0244129772860817	0.95	0.731303845289611	0.399808818344114	1.65173954334849	0.007	0.0072	0.0744	0.0094	0.0515	0.0136	0.0149	0.03	0.004	0.0459	0.0503	0.1412	0.0038	0.0623	0.1036	0.0101	0.0136	0.0044	0.0027	0.0213	0.0176	0.1152	0.0364	0.0993	0.0521	0.0018
15	rs12594613	48828396	1.09	0.0244129772860817	0.95	0.731303845289611	0.396257841271106	1.64337097321329	0.007	0.0072	0.0744	0.0094	0.0515	0.0136	0.0149	0.03	0.004	0.0459	0.0503	0.1412	0.0038	0.0623	0.1036	0.01	0.0136	0.0044	0.0027	0.0213	0.0176	0.1153	0.0364	0.0993	0.0521	0.0018
15	rs62011404	48830657	1.09	0.0244129772860817	0.95	0.731303845289611	0.395470901589251	1.64389382037067	0.007	0.0072	0.0744	0.0094	0.0515	0.0136	0.0149	0.03	0.004	0.0459	0.0503	0.1411	0.0038	0.0623	0.1036	0.01	0.0136	0.0044	0.0027	0.0213	0.0176	0.1153	0.0364	0.0993	0.0522	0.0018
15	rs605372	48834747	1.09	0.0244129772860817	0.95	0.731303845289611	0.393955458876858	1.65051872684014	0.007	0.0072	0.0744	0.0094	0.0515	0.0136	0.0149	0.0299	0.004	0.0459	0.0503	0.1411	0.0038	0.0622	0.1036	0.01	0.0136	0.0044	0.0027	0.0213	0.0176	0.1152	0.0364	0.0994	0.0524	0.0018
15	rs34883356	48841607	1.09	0.0244129772860817	0.95	0.731303845289611	0.390263401342952	1.6616855395569	0.007	0.0072	0.0744	0.0094	0.0514	0.0136	0.0149	0.0299	0.004	0.0458	0.0502	0.1411	0.0038	0.0622	0.1036	0.01	0.0136	0.0044	0.0027	0.0213	0.0176	0.1152	0.0364	0.0994	0.0527	0.0018
15	rs75071782	48851091	1.09	0.0244129772860817	0.96	0.665984986819169	0.386866663797122	1.66814651755501	0.007	0.0072	0.0744	0.0094	0.0514	0.0136	0.0149	0.0299	0.004	0.0458	0.0502	0.1411	0.0038	0.0622	0.1035	0.01	0.0136	0.0044	0.0027	0.0213	0.0176	0.1152	0.0364	0.0994	0.053	0.0018
15	rs117631610	48859930	1.09	0.0244129772860817	0.96	0.665984986819169	0.380889641150425	1.6973547738156	0.007	0.0072	0.0743	0.0094	0.0514	0.0136	0.0149	0.0299	0.004	0.0458	0.0501	0.141	0.0038	0.0621	0.1035	0.0099	0.0136	0.0044	0.0027	0.0213	0.0176	0.115	0.0363	0.0995	0.0536	0.0018
15	rs78141811	48873292	1.09	0.0244129772860817	0.96	0.665984986819169	0.369783005011786	1.67898144469248	0.007	0.0072	0.0743	0.0095	0.0513	0.0136	0.015	0.03	0.004	0.0458	0.05	0.1409	0.0038	0.0621	0.1036	0.0099	0.0136	0.0044	0.0027	0.0213	0.0176	0.1151	0.0363	0.0995	0.0536	0.0017
15	rs17364665	48884829	1.09	0.0244129772860817	0.96	0.665984986819169	0.369837307028698	1.66832119086725	0.007	0.0072	0.0743	0.0095	0.0513	0.0136	0.015	0.03	0.004	0.0458	0.05	0.1409	0.0038	0.0621	0.1036	0.0099	0.0136	0.0044	0.0027	0.0213	0.0176	0.1151	0.0363	0.0995	0.0536	0.0017
15	rs686861	48885005	1.09	0.0244129772860817	0.96	0.665984986819169	0.369728707065964	1.66639993560971	0.007	0.0072	0.0743	0.0095	0.0513	0.0136	0.015	0.03	0.004	0.0458	0.05	0.1409	0.0038	0.0621	0.1036	0.0099	0.0136	0.0044	0.0027	0.0213	0.0176	0.1151	0.0363	0.0995	0.0536	0.0017
15	rs28730798	48892110	1.09	0.0244129772860817	0.96	0.665984986819169	0.36712719526317	1.6693692884209	0.007	0.0072	0.0743	0.0095	0.0513	0.0136	0.015	0.03	0.004	0.0458	0.05	0.1409	0.0038	0.0621	0.1036	0.0099	0.0135	0.0044	0.0027	0.0213	0.0176	0.1151	0.0363	0.0996	0.0536	0.0017
15	rs1876206	48900586	1.09	0.0244129772860817	0.96	0.665984986819169	0.3612544899348	1.6561007138737	0.007	0.0072	0.0743	0.0095	0.0513	0.0136	0.015	0.03	0.004	0.0458	0.0499	0.1409	0.0038	0.062	0.1037	0.0099	0.0135	0.0044	0.0027	0.0213	0.0176	0.1152	0.0363	0.0996	0.0535	0.0017
15	rs76249401	48903221	1.09	0.0244129772860817	0.96	0.665984986819169	0.361630178464284	1.65976543627707	0.007	0.0072	0.0743	0.0095	0.0512	0.0136	0.015	0.03	0.004	0.0458	0.0499	0.141	0.0038	0.062	0.1037	0.0099	0.0135	0.0044	0.0027	0.0213	0.0176	0.1152	0.0363	0.0996	0.0535	0.0017
15	rs1036476	48914775	1.09	0.0244129772860817	0.96	0.665984986819169	0.353729739816399	1.60961410979862	0.007	0.0072	0.0744	0.0095	0.0511	0.0136	0.0151	0.0299	0.0039	0.0456	0.0499	0.141	0.0038	0.0619	0.1038	0.0099	0.0136	0.0044	0.0027	0.0214	0.0176	0.1153	0.0363	0.0996	0.0533	0.0017
15	rs1567074	48915550	1.09	0.0244129772860817	0.96	0.665984986819169	0.353093096345677	1.60822437450435	0.007	0.0072	0.0744	0.0095	0.0511	0.0136	0.0151	0.0299	0.0039	0.0456	0.0499	0.141	0.0038	0.0619	0.1038	0.0099	0.0136	0.0044	0.0027	0.0214	0.0176	0.1153	0.0363	0.0996	0.0533	0.0017
15	rs117234455	48925467	1.09	0.0244129772860817	0.96	0.665984986819169	0.353782820097494	1.61656553765457	0.007	0.0072	0.0744	0.0094	0.051	0.0136	0.015	0.0299	0.0039	0.0456	0.0499	0.1411	0.0038	0.062	0.104	0.0098	0.0136	0.0044	0.0027	0.0214	0.0176	0.1153	0.0363	0.0997	0.0533	0.0017
15	rs16961282	48928652	1.09	0.0244129772860817	0.96	0.665984986819169	0.353517459702541	1.61569635886575	0.007	0.0072	0.0744	0.0094	0.051	0.0136	0.015	0.0299	0.0039	0.0456	0.0499	0.1411	0.0038	0.062	0.104	0.0098	0.0136	0.0044	0.0027	0.0214	0.0176	0.1153	0.0363	0.0997	0.0533	0.0017
15	rs25398	48936811	1.08	0.0307113420574436	0.96	0.665984986819169	0.288751956545341	1.47998101233153	0.0072	0.0072	0.0743	0.0096	0.0505	0.0137	0.0154	0.0297	0.0038	0.0451	0.0499	0.1412	0.0038	0.0616	0.1046	0.0097	0.0138	0.0043	0.0027	0.0215	0.0177	0.1157	0.0364	0.0997	0.0526	0.0019
15	rs6493333	48939046	1.08	0.0307113420574436	0.96	0.665984986819169	0.275045168597903	1.45652077771129	0.0072	0.0072	0.0742	0.0096	0.0505	0.0137	0.0154	0.0297	0.0038	0.045	0.0499	0.1412	0.0039	0.0615	0.1046	0.0097	0.0138	0.0043	0.0028	0.0216	0.0177	0.1158	0.0364	0.0997	0.0524	0.0019
15	rs74012105	48940737	1.08	0.0307113420574436	0.96	0.665984986819169	0.273606098786806	1.46148178465141	0.0073	0.0072	0.0742	0.0096	0.0504	0.0137	0.0154	0.0297	0.0038	0.045	0.0498	0.1412	0.0039	0.0615	0.1047	0.0097	0.0138	0.0043	0.0028	0.0216	0.0177	0.1159	0.0364	0.0998	0.0524	0.0019
15	rs1114533	48952770	1.08	0.0307113420574436	0.96	0.665984986819169	0.295908438813292	1.19231906662488	0.0078	0.0078	0.073	0.0101	0.0486	0.0137	0.0158	0.0295	0.0037	0.044	0.0494	0.1405	0.0042	0.0612	0.1062	0.0093	0.0142	0.0043	0.0029	0.0226	0.0181	0.1169	0.0366	0.1004	0.0507	0.0021
15	rs80192704	48956104	1.08	0.0307113420574436	0.96	0.665984986819169	0.296488862373939	1.19413784710491	0.0078	0.0078	0.073	0.0101	0.0486	0.0137	0.0158	0.0295	0.0037	0.044	0.0493	0.1405	0.0042	0.0612	0.1062	0.0093	0.0142	0.0043	0.0029	0.0226	0.0181	0.117	0.0366	0.1004	0.0507	0.0021
15	rs1566816	48965218	1.08	0.0307113420574436	0.96	0.665984986819169	0.29128684490019	1.18092163313732	0.0078	0.0078	0.073	0.0101	0.0485	0.0137	0.0158	0.0295	0.0037	0.0441	0.0494	0.1405	0.0042	0.0612	0.1063	0.0093	0.0142	0.0043	0.0029	0.0226	0.0182	0.117	0.0366	0.1004	0.0506	0.0021
15	rs56989005	48966588	1.08	0.0307113420574436	0.96	0.665984986819169	0.312637323989472	1.18950919417416	0.0078	0.0078	0.0729	0.0101	0.0485	0.0137	0.0158	0.0295	0.0037	0.0441	0.0494	0.1404	0.0042	0.0612	0.1063	0.0093	0.0142	0.0043	0.0029	0.0226	0.0182	0.117	0.0366	0.1005	0.0505	0.002
15	rs76302081	48967509	1.08	0.0307113420574436	0.96	0.665984986819169	0.319042257155294	1.18769167039996	0.0079	0.0078	0.0729	0.0101	0.0485	0.0137	0.0158	0.0295	0.0038	0.0441	0.0494	0.1404	0.0043	0.0612	0.1063	0.0093	0.0142	0.0043	0.0029	0.0226	0.0182	0.117	0.0366	0.1005	0.0505	0.002
15	rs80107113	48990038	1.08	0.0307113420574436	0.96	0.665984986819169	0.389705530229354	1.12816006144588	0.008	0.0081	0.0728	0.0102	0.0483	0.0137	0.0159	0.0295	0.0039	0.044	0.0492	0.1396	0.0044	0.0613	0.1065	0.0091	0.0144	0.0042	0.0031	0.0229	0.0181	0.1172	0.0368	0.1007	0.0496	0.0021
15	rs7179652	48990080	1.08	0.0307113420574436	0.96	0.665984986819169	0.393058803328082	1.11998136966788	0.0081	0.0082	0.0727	0.0102	0.0483	0.0137	0.0159	0.0295	0.0039	0.0439	0.0492	0.1395	0.0045	0.0613	0.1065	0.0091	0.0145	0.0042	0.0032	0.0229	0.0181	0.1172	0.0368	0.1007	0.0495	0.0021
15	rs7175415	48990589	1.07	0.0382760853635132	0.96	0.665984986819169	0.413711908821071	1.0388100069921	0.0083	0.0084	0.0725	0.0103	0.0479	0.0137	0.016	0.0294	0.0039	0.0437	0.049	0.1383	0.0048	0.0614	0.107	0.0093	0.015	0.0044	0.0033	0.0231	0.0185	0.117	0.0367	0.1013	0.0485	0.0022
15	rs73398346	48990673	1.07	0.0382760853635132	0.96	0.665984986819169	0.431776561574	1.04187346158015	0.0083	0.0085	0.0725	0.0103	0.0478	0.0137	0.016	0.0293	0.004	0.0437	0.0491	0.1382	0.0049	0.0613	0.1071	0.0093	0.0149	0.0044	0.0033	0.0231	0.0185	0.117	0.0367	0.1014	0.0483	0.0022
15	rs1072994	48995386	1.05	0.0578850268271129	0.96	0.665984986819169	0.703350020772117	0.911289631170491	0.0084	0.0084	0.0724	0.0097	0.0463	0.0134	0.016	0.0284	0.0038	0.0424	0.0493	0.1381	0.0048	0.0601	0.1108	0.0095	0.0146	0.0039	0.0028	0.0235	0.0198	0.1174	0.037	0.1051	0.0459	0.0019
15	rs17366468	48995490	1.05	0.0578850268271129	0.96	0.665984986819169	0.703571594692046	0.918995011854158	0.0084	0.0084	0.0724	0.0097	0.0463	0.0134	0.016	0.0284	0.0038	0.0424	0.0493	0.1381	0.0048	0.0601	0.1108	0.0095	0.0146	0.0039	0.0028	0.0235	0.0198	0.1174	0.037	0.1051	0.0459	0.0019
15	rs78430496	48996705	1.05	0.0578850268271129	0.96	0.665984986819169	0.705345304801779	0.910189926973653	0.0084	0.0084	0.0724	0.0097	0.0463	0.0134	0.016	0.0284	0.0038	0.0424	0.0493	0.1381	0.0048	0.0601	0.1108	0.0095	0.0146	0.0039	0.0028	0.0235	0.0198	0.1174	0.037	0.1052	0.0459	0.0019
15	rs72739860	49008883	1.05	0.0578850268271129	0.96	0.665984986819169	0.729259076291919	0.934760367538618	0.0083	0.0084	0.0724	0.0097	0.0462	0.0133	0.016	0.0284	0.0038	0.0424	0.0492	0.1379	0.0048	0.0601	0.1108	0.0095	0.0146	0.0039	0.0027	0.0236	0.0199	0.1175	0.0372	0.1052	0.0458	0.0019
15	rs8033894	49010069	1.05	0.0578850268271129	0.96	0.665984986819169	0.736856231584234	0.923246378675079	0.0084	0.0083	0.0724	0.0097	0.0462	0.0133	0.0161	0.0284	0.0038	0.0424	0.0493	0.1379	0.0048	0.0601	0.1107	0.0096	0.0146	0.0039	0.0027	0.0236	0.0199	0.1175	0.0372	0.1052	0.0457	0.0019
15	rs117961498	49010393	1.05	0.0578850268271129	0.97	0.604552021827049	0.742066306868351	0.927659339281351	0.0084	0.0083	0.0724	0.0097	0.0462	0.0133	0.0161	0.0284	0.0038	0.0424	0.0493	0.1379	0.0048	0.0601	0.1107	0.0096	0.0146	0.0039	0.0027	0.0236	0.0199	0.1175	0.0372	0.1052	0.0457	0.0019
15	rs12594187	49011935	1.04	0.0702833737600549	0.98	0.546929419532092	0.737685740253438	0.892318297933558	0.0084	0.0083	0.0725	0.0096	0.0463	0.0133	0.0162	0.0284	0.0038	0.0425	0.0492	0.1376	0.0049	0.0601	0.1106	0.0097	0.0147	0.0038	0.0027	0.0237	0.0199	0.1176	0.0374	0.1051	0.0458	0.0019
15	rs16961518	49033315	1.04	0.0702833737600549	0.98	0.546929419532092	0.872830094071749	0.865335949893207	0.0083	0.0084	0.072	0.0098	0.046	0.0135	0.0163	0.0285	0.0037	0.0424	0.0492	0.1377	0.0048	0.0607	0.111	0.0098	0.0148	0.0036	0.0024	0.0239	0.0198	0.1172	0.0376	0.1048	0.0462	0.0018
15	rs784411	49039797	1.04	0.0702833737600549	0.98	0.546929419532092	0.889442504370656	0.85291634524363	0.0083	0.0084	0.072	0.0098	0.046	0.0135	0.0163	0.0285	0.0037	0.0423	0.0492	0.1377	0.0048	0.0607	0.111	0.0098	0.0149	0.0036	0.0024	0.0239	0.0199	0.1172	0.0376	0.1048	0.0462	0.0018
15	rs12101657	49043765	1.04	0.0702833737600549	0.98	0.546929419532092	0.89165108900893	0.850591804417804	0.0083	0.0084	0.072	0.0098	0.046	0.0135	0.0163	0.0285	0.0037	0.0423	0.0493	0.1377	0.0048	0.0607	0.111	0.0099	0.0149	0.0036	0.0024	0.0239	0.0199	0.1171	0.0376	0.1048	0.0462	0.0018
15	rs4774522	49057253	1.04	0.0702833737600549	0.98	0.546929419532092	0.909897660783361	0.835900392712473	0.0083	0.0083	0.072	0.0098	0.046	0.0134	0.0164	0.0285	0.0037	0.0423	0.0493	0.1377	0.0048	0.0607	0.111	0.01	0.0151	0.0036	0.0024	0.0239	0.0198	0.117	0.0375	0.1046	0.0462	0.0018
15	rs11631110	49058192	1.04	0.0702833737600549	0.98	0.546929419532092	0.909484997626798	0.834048433661541	0.0083	0.0083	0.0722	0.0098	0.0461	0.0135	0.0164	0.0285	0.0037	0.0423	0.0493	0.1377	0.0048	0.0607	0.1109	0.01	0.0151	0.0036	0.0024	0.0239	0.0198	0.117	0.0375	0.1046	0.0462	0.0018
15	rs16961645	49075229	1.04	0.0702833737600549	0.98	0.546929419532092	0.870803360580176	0.829730536771185	0.0083	0.0083	0.0722	0.0098	0.0458	0.0136	0.0164	0.0285	0.0037	0.0423	0.0493	0.1376	0.0048	0.0607	0.111	0.0101	0.0152	0.0036	0.0024	0.0239	0.02	0.1169	0.0375	0.1046	0.0461	0.0018
15	rs76130211	49075394	1.04	0.0702833737600549	0.98	0.546929419532092	0.87056028648535	0.830038802497907	0.0083	0.0083	0.0722	0.0098	0.0458	0.0136	0.0164	0.0285	0.0037	0.0423	0.0493	0.1376	0.0048	0.0607	0.111	0.0101	0.0152	0.0036	0.0024	0.0239	0.02	0.1169	0.0375	0.1046	0.0461	0.0018
15	rs74758973	49081623	1.02	0.101174939294895	0.99	0.493036143459036	0.978112879154169	0.768116469996554	0.0081	0.0083	0.0718	0.01	0.0456	0.0136	0.0163	0.0287	0.0035	0.0418	0.0497	0.1352	0.0046	0.0604	0.1126	0.0104	0.0163	0.0034	0.0024	0.0249	0.02	0.1175	0.0375	0.1047	0.0451	0.0016
15	rs77379665	49082509	1.02	0.101174939294895	0.99	0.493036143459036	1.00496823213766	0.76690373234903	0.0081	0.0083	0.0718	0.01	0.0456	0.0136	0.0164	0.0287	0.0035	0.0418	0.0497	0.1352	0.0046	0.0604	0.1126	0.0105	0.0164	0.0034	0.0024	0.0249	0.0201	0.1175	0.0375	0.1047	0.0451	0.0016
15	rs78632947	49086872	1.02	0.101174939294895	0.99	0.493036143459036	1.01228903996959	0.766752169282507	0.0081	0.0083	0.0718	0.01	0.0456	0.0136	0.0164	0.0287	0.0035	0.0418	0.0497	0.1352	0.0046	0.0604	0.1126	0.0105	0.0164	0.0034	0.0024	0.0249	0.02	0.1175	0.0375	0.1047	0.0451	0.0016
15	rs2289181	49090175	1.02	0.101174939294895	0.99	0.493036143459036	1.02231465461987	0.771605394462297	0.0081	0.0083	0.0718	0.01	0.0456	0.0136	0.0164	0.0287	0.0035	0.0418	0.0497	0.1352	0.0046	0.0604	0.1126	0.0104	0.0164	0.0034	0.0024	0.0249	0.0201	0.1175	0.0375	0.1047	0.045	0.0016
15	rs7162436	49105284	1.02	0.101174939294895	0.99	0.493036143459036	1.04204954281684	0.78529031269248	0.0081	0.0083	0.0716	0.01	0.0456	0.0135	0.0163	0.0287	0.0035	0.0418	0.0497	0.1352	0.0046	0.0605	0.1127	0.0106	0.0162	0.0034	0.0025	0.025	0.0201	0.1176	0.0376	0.1048	0.045	0.0016
15	rs79123037	49125324	1.02	0.101174939294895	0.99	0.493036143459036	1.00711916290327	0.793220578548319	0.008	0.0084	0.0717	0.01	0.0457	0.0135	0.0162	0.0287	0.0034	0.0416	0.0499	0.1354	0.0046	0.0605	0.113	0.0106	0.0161	0.0033	0.0024	0.025	0.02	0.1176	0.0376	0.1047	0.0451	0.0016
15	rs9920087	49127614	1.02	0.101174939294895	0.99	0.493036143459036	1.03420685907319	0.805454016133735	0.008	0.0084	0.0718	0.01	0.0457	0.0134	0.0162	0.0286	0.0033	0.0416	0.05	0.1354	0.0045	0.0605	0.1131	0.0105	0.0161	0.0033	0.0024	0.0251	0.02	0.1176	0.0377	0.1047	0.0451	0.0016
15	rs34020547	49133015	1.02	0.101174939294895	1	0.442785362986439	1.02916539776902	0.807598945817635	0.008	0.0084	0.0718	0.01	0.0458	0.0134	0.0162	0.0286	0.0033	0.0416	0.05	0.1354	0.0045	0.0605	0.1131	0.0105	0.016	0.0033	0.0024	0.0251	0.02	0.1176	0.0377	0.1047	0.0451	0.0016
15	rs75919605	49138971	1.02	0.101174939294895	1	0.442785362986439	1.03890959440389	0.822493210401081	0.008	0.0084	0.0718	0.0099	0.0458	0.0133	0.0161	0.0287	0.0033	0.0415	0.0501	0.1354	0.0045	0.0606	0.1132	0.0105	0.0159	0.0033	0.0024	0.0251	0.02	0.1176	0.0377	0.1047	0.0451	0.0015
15	rs56287415	49146270	1.02	0.101174939294895	1	0.442785362986439	1.05842128401827	0.828651795507901	0.008	0.0084	0.0718	0.0099	0.0458	0.0133	0.0161	0.0287	0.0033	0.0415	0.0501	0.1354	0.0045	0.0606	0.1132	0.0105	0.0159	0.0033	0.0025	0.0251	0.02	0.1176	0.0377	0.1047	0.0451	0.0015
15	rs16961728	49148192	1.02	0.101174939294895	1	0.442785362986439	1.08454521554069	0.829422295009096	0.008	0.0084	0.0718	0.0099	0.0458	0.0132	0.0161	0.0287	0.0033	0.0414	0.0501	0.1354	0.0045	0.0607	0.1133	0.0105	0.0159	0.0033	0.0025	0.0251	0.0201	0.1177	0.0377	0.1048	0.045	0.0015
15	rs7183535	49148477	1.02	0.101174939294895	1	0.442785362986439	1.09129380811898	0.83034709218031	0.008	0.0084	0.0719	0.0099	0.0458	0.0132	0.0161	0.0287	0.0033	0.0414	0.05	0.1354	0.0045	0.0607	0.1133	0.0105	0.0159	0.0033	0.0025	0.0251	0.0201	0.1177	0.0377	0.1048	0.045	0.0015
15	rs10519195	49163184	1.02	0.101174939294895	1	0.442785362986439	1.16652844962637	0.862849071888912	0.008	0.0084	0.0715	0.0099	0.046	0.0132	0.016	0.0288	0.0033	0.0414	0.0501	0.1348	0.0045	0.0609	0.1137	0.0105	0.0158	0.0033	0.0024	0.0251	0.02	0.1177	0.0378	0.1049	0.045	0.0015
15	rs4435197	49165432	1.02	0.101174939294895	1	0.442785362986439	1.1642472527362	0.874518982889941	0.008	0.0084	0.0715	0.0099	0.046	0.0132	0.016	0.0288	0.0033	0.0414	0.0501	0.1348	0.0045	0.0609	0.1137	0.0105	0.0157	0.0033	0.0024	0.0251	0.02	0.1177	0.0378	0.1049	0.0451	0.0015
15	rs113924479	49167124	1.02	0.101174939294895	1	0.442785362986439	1.14515451774647	0.864714092422642	0.008	0.0084	0.0715	0.0099	0.046	0.0132	0.016	0.0288	0.0033	0.0414	0.0501	0.1348	0.0045	0.0609	0.1138	0.0105	0.0157	0.0033	0.0024	0.0251	0.02	0.1177	0.0378	0.105	0.0451	0.0015
15	rs182189123	49176736	1.02	0.101174939294895	1	0.442785362986439	1.10913291995978	0.864247759648201	0.008	0.0084	0.0715	0.0099	0.0461	0.0132	0.016	0.0288	0.0033	0.0414	0.0501	0.1344	0.0045	0.0609	0.1139	0.0104	0.0157	0.0034	0.0024	0.0251	0.02	0.1177	0.0378	0.105	0.0452	0.0016
15	rs74948733	49189983	1.02	0.101174939294895	1	0.442785362986439	1.06466418677128	0.878572032447181	0.0079	0.0083	0.0715	0.0099	0.0461	0.0133	0.0159	0.029	0.0034	0.0414	0.05	0.1338	0.0046	0.0609	0.1143	0.0104	0.0157	0.0034	0.0024	0.0251	0.02	0.1177	0.0376	0.1049	0.0453	0.0016
15	rs8023445	49192791	1.02	0.101174939294895	1	0.442785362986439	1.0557878774829	0.887314634363157	0.0079	0.0082	0.0715	0.01	0.0461	0.0133	0.0159	0.0291	0.0034	0.0414	0.05	0.1335	0.0046	0.0609	0.1144	0.0104	0.0157	0.0034	0.0024	0.0251	0.02	0.1177	0.0376	0.105	0.0453	0.0016
15	rs17383671	49199377	1.02	0.101174939294895	1	0.442785362986439	1.01530977709711	0.88419025260488	0.0079	0.0082	0.0715	0.01	0.0462	0.0133	0.0159	0.0291	0.0034	0.0414	0.0499	0.1332	0.0046	0.0608	0.1146	0.0105	0.0157	0.0034	0.0024	0.0251	0.02	0.1177	0.0376	0.1052	0.0452	0.0017
15	rs62010881	49206628	1.01	0.120031835070186	1	0.442785362986439	0.854098769381	0.942030294043294	0.008	0.008	0.0715	0.0097	0.0462	0.0134	0.0157	0.0298	0.0035	0.0417	0.0496	0.1303	0.0042	0.0605	0.1166	0.0107	0.0151	0.0035	0.0022	0.0251	0.0202	0.1191	0.0379	0.1048	0.0451	0.002
15	rs934740	49206797	1.01	0.120031835070186	0.99	0.493036143459036	0.890260230018267	0.955651681025015	0.008	0.0079	0.0715	0.0097	0.0462	0.0134	0.0156	0.0299	0.0035	0.0418	0.0496	0.13	0.0042	0.0605	0.1169	0.0107	0.015	0.0036	0.0022	0.0251	0.0202	0.1193	0.038	0.1047	0.0451	0.002
15	rs934741	49206902	1	0.141401729381863	0.99	0.493036143459036	0.867322043145582	0.955017273951555	0.0081	0.008	0.0715	0.0096	0.0462	0.0134	0.0156	0.03	0.0035	0.0418	0.0496	0.1297	0.0042	0.0603	0.1171	0.0108	0.015	0.0036	0.0023	0.0251	0.0202	0.1196	0.038	0.1046	0.0449	0.0021
15	rs74332350	49207137	1	0.141401729381863	0.99	0.493036143459036	0.828229367375032	0.968198133716572	0.0081	0.008	0.0714	0.0096	0.0462	0.0134	0.0156	0.0301	0.0035	0.0418	0.0495	0.1296	0.0041	0.0603	0.1171	0.0108	0.015	0.0036	0.0023	0.0252	0.0202	0.1197	0.0381	0.1045	0.0451	0.0021
15	rs7177968	49207392	1	0.141401729381863	1	0.442785362986439	0.848881731358434	0.999142858793988	0.008	0.0079	0.0714	0.0095	0.0462	0.0133	0.0155	0.0302	0.0035	0.0418	0.0496	0.1295	0.0042	0.0604	0.1171	0.0107	0.0149	0.0036	0.0024	0.0253	0.0202	0.1197	0.038	0.1043	0.0452	0.0021
15	rs17468631	49211437	1	0.141401729381863	1	0.442785362986439	0.609544228563893	0.959777345102266	0.0079	0.0077	0.0718	0.0096	0.0463	0.0136	0.0155	0.0302	0.0032	0.0414	0.0495	0.1292	0.0041	0.0599	0.1176	0.0111	0.0149	0.0037	0.0026	0.0253	0.0203	0.1205	0.0381	0.1031	0.0454	0.0022
15	rs7164451	49214056	1	0.141401729381863	1	0.442785362986439	0.602502920285696	0.95581029574871	0.0079	0.0077	0.0719	0.0097	0.0463	0.0136	0.0155	0.0303	0.0031	0.0413	0.0494	0.1292	0.0041	0.0598	0.1176	0.0112	0.0149	0.0037	0.0026	0.0253	0.0203	0.1208	0.0381	0.1029	0.0454	0.0022
15	rs79089709	49219467	0.99	0.165458971998582	1	0.442785362986439	0.620804792153676	1.00794996622463	0.0079	0.0077	0.0721	0.0096	0.0465	0.0136	0.0154	0.0304	0.0031	0.0412	0.0497	0.1289	0.004	0.0599	0.1177	0.0112	0.0147	0.0037	0.0027	0.0253	0.0204	0.121	0.0381	0.1025	0.0454	0.0022
15	rs4566101	49219631	0.99	0.165458971998582	1	0.442785362986439	0.635119000357885	1.02416149718642	0.0079	0.0077	0.0721	0.0096	0.0465	0.0136	0.0154	0.0304	0.0031	0.0412	0.0497	0.1289	0.0041	0.0599	0.1177	0.0112	0.0147	0.0038	0.0027	0.0253	0.0205	0.121	0.0381	0.1025	0.0455	0.0022
15	rs10519201	49221591	0.99	0.165458971998582	1	0.442785362986439	0.598721802636367	1.03429856360002	0.008	0.0077	0.0721	0.0095	0.0466	0.0135	0.0154	0.0304	0.0031	0.041	0.0496	0.1287	0.004	0.0598	0.1179	0.0111	0.0146	0.0038	0.0028	0.0253	0.0206	0.1211	0.0383	0.1022	0.0454	0.0023
15	rs7178085	49225123	0.99	0.165458971998582	1	0.442785362986439	0.567195981362947	1.02721670462015	0.008	0.0077	0.072	0.0094	0.0466	0.0134	0.0154	0.0304	0.0032	0.0409	0.0496	0.1286	0.0039	0.0598	0.118	0.0112	0.0145	0.0039	0.0029	0.0253	0.0205	0.1212	0.0384	0.102	0.0456	0.0023
15	rs12323955	49231050	0.99	0.165458971998582	1	0.442785362986439	0.559322487044016	1.05608425918989	0.0081	0.0077	0.0722	0.0091	0.0468	0.0133	0.0154	0.0304	0.0032	0.0404	0.0494	0.1282	0.0038	0.0594	0.1185	0.0112	0.0143	0.0041	0.0032	0.0252	0.0204	0.1218	0.0389	0.1016	0.0457	0.0024
15	rs76487806	49232548	0.99	0.165458971998582	1	0.442785362986439	0.505158558521488	1.07616966390742	0.0081	0.0077	0.0724	0.0091	0.047	0.0134	0.0154	0.0303	0.0032	0.0404	0.0494	0.1282	0.0038	0.0593	0.1183	0.0112	0.0142	0.0041	0.0032	0.0253	0.0204	0.1216	0.0392	0.1014	0.0457	0.0024
15	rs11070668	49238784	0.99	0.165458971998582	1	0.442785362986439	0.501552698525	1.10757070258496	0.0081	0.0077	0.0726	0.0089	0.0471	0.0133	0.0153	0.0303	0.0032	0.0404	0.0493	0.1281	0.0038	0.059	0.1182	0.0112	0.0141	0.0041	0.0033	0.0252	0.0205	0.1219	0.0394	0.1013	0.0459	0.0025
15	rs17470122	49239824	0.99	0.165458971998582	0.99	0.493036143459036	0.510112957014177	1.11900065878967	0.0081	0.0077	0.0726	0.0089	0.0471	0.0133	0.0153	0.0303	0.0032	0.0404	0.0494	0.1281	0.0038	0.059	0.1182	0.0112	0.0141	0.0041	0.0033	0.0252	0.0204	0.122	0.0395	0.1013	0.0459	0.0025
15	rs16961937	49246238	0.99	0.165458971998582	0.99	0.493036143459036	0.46186203216195	1.16015968075175	0.0082	0.0076	0.0728	0.0088	0.0471	0.0132	0.0152	0.0301	0.0031	0.0402	0.0495	0.1285	0.0038	0.0589	0.118	0.0111	0.0138	0.0041	0.0034	0.0251	0.0205	0.1222	0.04	0.1007	0.046	0.0025
15	rs72741925	49247681	0.99	0.165458971998582	0.99	0.493036143459036	0.474198640521496	1.33020773684685	0.0083	0.0075	0.0737	0.0087	0.0472	0.013	0.015	0.0302	0.003	0.04	0.0494	0.1282	0.0037	0.0584	0.1174	0.011	0.0132	0.0041	0.0037	0.0254	0.0205	0.1225	0.0411	0.1002	0.0466	0.0027
15	rs28392847	49248001	0.99	0.165458971998582	0.99	0.493036143459036	0.40650270053305	1.32599676372138	0.0083	0.0075	0.074	0.0087	0.0474	0.0131	0.015	0.0299	0.003	0.0401	0.0488	0.128	0.0037	0.0582	0.118	0.011	0.013	0.0042	0.0037	0.0253	0.0206	0.1223	0.0415	0.0997	0.0468	0.0027
15	rs11636290	49248230	0.99	0.165458971998582	0.99	0.493036143459036	0.374140022302489	1.31960040952177	0.0084	0.0075	0.0742	0.0088	0.0476	0.0131	0.015	0.0298	0.003	0.04	0.0486	0.1279	0.0038	0.0578	0.1181	0.011	0.013	0.0042	0.0037	0.0253	0.0207	0.1222	0.0416	0.0997	0.047	0.0028
15	rs11070670	49251367	0.97	0.222305343836028	0.99	0.493036143459036	0.301593358612973	1.21218677796168	0.0089	0.0076	0.0766	0.0095	0.0489	0.0134	0.0147	0.0281	0.003	0.0407	0.0469	0.1254	0.0041	0.0536	0.1211	0.0113	0.0123	0.0042	0.0042	0.0254	0.0203	0.1207	0.0423	0.0989	0.0491	0.0034
15	rs74618599	49252284	0.97	0.222305343836028	0.99	0.493036143459036	0.282018734686143	1.18620497379041	0.0088	0.0076	0.0767	0.0095	0.0489	0.0134	0.0147	0.028	0.003	0.0405	0.047	0.1255	0.0042	0.0532	0.1213	0.0113	0.0122	0.0042	0.0042	0.0252	0.0202	0.1211	0.0422	0.0988	0.0492	0.0034
15	rs11636875	49253477	0.97	0.222305343836028	0.99	0.493036143459036	0.27471986158717	1.10561345039663	0.0088	0.0076	0.0774	0.0093	0.0492	0.0135	0.0145	0.0277	0.0029	0.0404	0.0472	0.1256	0.0043	0.0524	0.122	0.0114	0.0121	0.0043	0.0042	0.0249	0.0198	0.1218	0.0417	0.0988	0.0496	0.0035
15	rs12906122	49257201	0.95	0.291843936447983	0.99	0.493036143459036	0.140739249316416	0.752836250935614	0.0089	0.0076	0.0797	0.0101	0.0493	0.0133	0.0141	0.0259	0.0031	0.0399	0.0475	0.1269	0.0043	0.0492	0.1244	0.0111	0.0128	0.0035	0.004	0.0233	0.0186	0.1209	0.0409	0.101	0.0511	0.0034
15	rs17470404	49260805	0.95	0.291843936447983	0.98	0.546929419532092	0.154955721118883	0.747858225249419	0.0089	0.0076	0.0799	0.0101	0.0493	0.0133	0.0141	0.0259	0.0031	0.0399	0.0474	0.1267	0.0043	0.0491	0.1247	0.0111	0.0128	0.0035	0.0039	0.0233	0.0186	0.1211	0.0408	0.1012	0.051	0.0034
15	rs11070672	49261516	0.95	0.291843936447983	0.98	0.546929419532092	0.16004659298723	0.75344013706507	0.0089	0.0076	0.0799	0.0101	0.0492	0.0133	0.0141	0.0259	0.0031	0.0399	0.0474	0.1266	0.0043	0.049	0.1247	0.0111	0.0128	0.0035	0.004	0.0233	0.0186	0.1211	0.0408	0.1012	0.051	0.0034
15	rs62010905	49268622	0.95	0.291843936447983	0.98	0.546929419532092	0.156134926604945	0.734168544820676	0.0088	0.0077	0.08	0.0103	0.0492	0.0133	0.0142	0.0257	0.003	0.0399	0.0473	0.1268	0.0043	0.0489	0.1247	0.0112	0.0129	0.0034	0.0039	0.0232	0.0185	0.1213	0.0407	0.1016	0.0509	0.0033
15	rs117354912	49268711	0.95	0.291843936447983	0.98	0.546929419532092	0.155258441833326	0.731467295223636	0.0088	0.0077	0.08	0.0103	0.0492	0.0133	0.0142	0.0257	0.003	0.04	0.0473	0.1268	0.0043	0.0489	0.1247	0.0112	0.0129	0.0034	0.0039	0.0232	0.0185	0.1213	0.0407	0.1016	0.0508	0.0033
15	rs12591452	49273619	0.95	0.291843936447983	0.98	0.546929419532092	0.152679762343665	0.72936784241714	0.0088	0.0077	0.0803	0.0104	0.0492	0.0133	0.0142	0.0256	0.0029	0.0401	0.0471	0.127	0.0043	0.0486	0.1247	0.0114	0.013	0.0034	0.0039	0.0232	0.0184	0.1213	0.0406	0.1022	0.0507	0.0032
15	rs56214778	49273711	0.95	0.291843936447983	0.98	0.546929419532092	0.140517116549206	0.708000448933096	0.0088	0.0077	0.0803	0.0104	0.0491	0.0133	0.0142	0.0256	0.0029	0.0401	0.0471	0.127	0.0042	0.0486	0.1247	0.0114	0.013	0.0034	0.0039	0.0232	0.0184	0.1213	0.0406	0.1023	0.0507	0.0032
15	rs116622518	49277153	0.95	0.291843936447983	0.98	0.546929419532092	0.120657436607844	0.655583300460394	0.0084	0.0075	0.0811	0.0107	0.0492	0.0131	0.0144	0.0252	0.0027	0.0395	0.0465	0.1279	0.004	0.0481	0.1244	0.0117	0.0135	0.0032	0.0036	0.0233	0.0182	0.1212	0.041	0.1026	0.0512	0.0029
15	rs34895054	49285001	0.95	0.291843936447983	0.98	0.546929419532092	0.140136805805685	0.670844119883332	0.0083	0.0075	0.0813	0.0108	0.0493	0.013	0.0144	0.0251	0.0026	0.0397	0.0463	0.1281	0.004	0.048	0.1243	0.0118	0.0135	0.0032	0.0036	0.0234	0.0182	0.1212	0.0411	0.1026	0.0513	0.0028
15	rs11070675	49286874	0.95	0.291843936447983	0.98	0.546929419532092	0.139251812168798	0.667903106769746	0.0083	0.0075	0.0813	0.0108	0.0493	0.013	0.0145	0.025	0.0026	0.0397	0.0463	0.1281	0.004	0.048	0.1243	0.0118	0.0135	0.0032	0.0036	0.0234	0.0182	0.1212	0.0411	0.1026	0.0513	0.0028
15	rs11854184	49293194	0.95	0.291843936447983	0.98	0.546929419532092	0.144935046050859	0.646961796231791	0.0083	0.0075	0.0815	0.0109	0.0493	0.013	0.0145	0.025	0.0026	0.0398	0.0463	0.1281	0.004	0.0473	0.1244	0.0119	0.0136	0.0032	0.0035	0.0233	0.0181	0.1213	0.0411	0.1029	0.0512	0.0028
15	rs4775797	49302682	0.95	0.291843936447983	0.97	0.604552021827049	0.151350253750212	0.651926903587229	0.0083	0.0075	0.0815	0.0109	0.0493	0.013	0.0145	0.025	0.0026	0.0398	0.0463	0.1281	0.004	0.0472	0.1244	0.0119	0.0136	0.0032	0.0035	0.0233	0.0181	0.1213	0.041	0.103	0.0512	0.0028
15	rs35668646	49307436	0.95	0.291843936447983	0.97	0.604552021827049	0.150952742683257	0.654266454458388	0.0083	0.0075	0.0816	0.0109	0.0493	0.013	0.0145	0.0249	0.0026	0.0398	0.0463	0.1281	0.004	0.0472	0.1244	0.0119	0.0136	0.0033	0.0035	0.0233	0.0181	0.1213	0.041	0.1031	0.0512	0.0028
15	rs17392679	49310954	0.95	0.291843936447983	0.97	0.604552021827049	0.153413925127786	0.664965052065186	0.0083	0.0075	0.0817	0.011	0.0494	0.013	0.0145	0.0249	0.0026	0.0398	0.0462	0.128	0.004	0.0471	0.1244	0.0119	0.0136	0.0033	0.0035	0.0234	0.018	0.1213	0.041	0.1032	0.0512	0.0029
15	rs75595801	49320389	0.95	0.291843936447983	0.97	0.604552021827049	0.152446601654971	0.654705335324156	0.0083	0.0075	0.0818	0.011	0.0494	0.013	0.0145	0.0249	0.0026	0.0397	0.0462	0.128	0.004	0.047	0.1244	0.0119	0.0137	0.0033	0.0035	0.0234	0.018	0.1213	0.041	0.1032	0.0511	0.0029
15	rs11638981	49321529	0.95	0.291843936447983	0.97	0.604552021827049	0.154821290468315	0.661589962368176	0.0083	0.0075	0.0818	0.011	0.0494	0.013	0.0145	0.0249	0.0026	0.0397	0.0462	0.128	0.004	0.047	0.1244	0.0119	0.0137	0.0033	0.0035	0.0234	0.018	0.1213	0.041	0.1032	0.0512	0.0029
15	rs16961987	49322485	0.95	0.291843936447983	0.97	0.604552021827049	0.151715182760722	0.662616746572718	0.0083	0.0075	0.0818	0.011	0.0494	0.013	0.0145	0.0249	0.0026	0.0397	0.0461	0.128	0.004	0.047	0.1244	0.0118	0.0137	0.0033	0.0035	0.0234	0.018	0.1213	0.041	0.1032	0.0512	0.0029
15	rs17471606	49332423	0.95	0.291843936447983	0.97	0.604552021827049	0.133919819563139	0.659244400901083	0.0083	0.0075	0.0819	0.011	0.0493	0.013	0.0145	0.0249	0.0026	0.0397	0.0461	0.128	0.004	0.0469	0.1244	0.0118	0.0137	0.0033	0.0035	0.0234	0.018	0.1213	0.041	0.1033	0.0512	0.0029
15	rs12101599	49375741	0.95	0.291843936447983	0.97	0.604552021827049	0.156202469030616	0.689439763777944	0.0083	0.0074	0.0824	0.0112	0.0489	0.0129	0.0144	0.0248	0.0025	0.0395	0.0462	0.1281	0.0038	0.0468	0.1245	0.0117	0.0139	0.0032	0.0035	0.0236	0.0183	0.1206	0.041	0.1042	0.0512	0.0027
15	rs10519208	49388249	0.95	0.291843936447983	0.97	0.604552021827049	0.178226915206754	0.69462557120094	0.0083	0.0073	0.0824	0.0114	0.0487	0.0129	0.0145	0.0246	0.0025	0.0395	0.046	0.1279	0.0038	0.0467	0.1243	0.0118	0.0142	0.0032	0.0034	0.0238	0.0183	0.1205	0.041	0.1043	0.0517	0.0026
15	rs16962057	49394877	0.95	0.291843936447983	0.98	0.546929419532092	0.201477850189514	0.742887429898544	0.0083	0.0073	0.0824	0.0115	0.0488	0.0128	0.0145	0.0245	0.0024	0.0394	0.046	0.128	0.0038	0.0468	0.1242	0.0118	0.0142	0.0032	0.0034	0.0238	0.0182	0.1203	0.0411	0.1044	0.0518	0.0026
15	rs79455310	49439115	0.95	0.291843936447983	0.98	0.546929419532092	0.217475897354202	0.689587807970537	0.0083	0.0073	0.0823	0.0114	0.0488	0.0127	0.0145	0.0243	0.0023	0.0392	0.046	0.1289	0.0037	0.0468	0.1242	0.0118	0.0142	0.0031	0.0035	0.0237	0.0182	0.1201	0.0408	0.1054	0.0518	0.0025
15	rs694882	49445216	0.95	0.291843936447983	0.98	0.546929419532092	0.232717179304112	0.751326997558268	0.0083	0.0073	0.0824	0.0114	0.049	0.0128	0.0145	0.0243	0.0023	0.0392	0.0461	0.1285	0.0037	0.047	0.1239	0.0118	0.0142	0.0031	0.0035	0.0237	0.0183	0.1201	0.0404	0.1054	0.0521	0.0025
15	rs577614	49445224	0.95	0.291843936447983	0.98	0.546929419532092	0.232802044925929	0.751025226156199	0.0083	0.0073	0.0824	0.0114	0.049	0.0128	0.0145	0.0243	0.0023	0.0392	0.0461	0.1285	0.0037	0.047	0.1239	0.0118	0.0142	0.0031	0.0035	0.0237	0.0183	0.1201	0.0404	0.1055	0.0521	0.0025
15	rs72727224	49448908	0.95	0.291843936447983	0.98	0.546929419532092	0.234673427695671	0.754497191514811	0.0083	0.0073	0.0824	0.0114	0.0489	0.0128	0.0145	0.0243	0.0023	0.0392	0.0461	0.1285	0.0037	0.047	0.1239	0.0118	0.0142	0.0031	0.0035	0.0237	0.0183	0.1201	0.0404	0.1055	0.0521	0.0025
15	rs563533	49465581	0.94	0.331738599837001	0.98	0.546929419532092	0.239388181078556	0.775857377184999	0.0083	0.0073	0.0824	0.0114	0.049	0.0129	0.0145	0.0243	0.0023	0.0392	0.046	0.1285	0.0037	0.047	0.1238	0.0117	0.0141	0.0031	0.0035	0.0237	0.0182	0.1201	0.0405	0.1054	0.0521	0.0025
15	rs3098614	49470870	0.94	0.331738599837001	0.98	0.546929419532092	0.23706718872142	0.772516109531515	0.0083	0.0073	0.0824	0.0114	0.049	0.013	0.0145	0.0243	0.0023	0.0392	0.046	0.1285	0.0037	0.0471	0.1238	0.0118	0.0141	0.0031	0.0035	0.0237	0.0182	0.1202	0.0405	0.1054	0.0521	0.0025
15	rs77194244	49491656	0.94	0.331738599837001	0.98	0.546929419532092	0.23693861089367	0.770694911219158	0.0083	0.0073	0.0824	0.0114	0.049	0.013	0.0145	0.0243	0.0023	0.0392	0.046	0.1285	0.0037	0.0471	0.1238	0.0118	0.0141	0.0031	0.0035	0.0237	0.0182	0.1201	0.0405	0.1054	0.0521	0.0025
15	rs62009784	49494566	0.94	0.331738599837001	0.98	0.546929419532092	0.23693861089367	0.770543186569495	0.0083	0.0073	0.0824	0.0114	0.049	0.013	0.0145	0.0243	0.0023	0.0392	0.046	0.1285	0.0037	0.0471	0.1238	0.0118	0.0141	0.0031	0.0035	0.0237	0.0182	0.1201	0.0405	0.1054	0.0521	0.0025
15	rs78752758	49532730	0.94	0.331738599837001	0.98	0.546929419532092	0.241938351192764	0.801473787100054	0.0083	0.0073	0.0825	0.0114	0.049	0.013	0.0145	0.0242	0.0023	0.0392	0.046	0.1285	0.0037	0.047	0.1238	0.0117	0.0141	0.0031	0.0035	0.0237	0.0182	0.1201	0.0406	0.1055	0.0521	0.0025
15	rs75201598	49533739	0.94	0.331738599837001	0.98	0.546929419532092	0.242068418827497	0.801932830706549	0.0083	0.0073	0.0825	0.0114	0.049	0.013	0.0145	0.0242	0.0023	0.0392	0.046	0.1285	0.0037	0.047	0.1238	0.0117	0.0141	0.0031	0.0035	0.0237	0.0182	0.1201	0.0406	0.1055	0.0521	0.0025
15	rs72727261	49536535	0.94	0.331738599837001	0.98	0.546929419532092	0.242285283781133	0.803157219653106	0.0083	0.0073	0.0825	0.0114	0.049	0.013	0.0145	0.0242	0.0023	0.0392	0.046	0.1285	0.0037	0.047	0.1238	0.0117	0.0141	0.0031	0.0035	0.0237	0.0182	0.1201	0.0406	0.1055	0.0521	0.0025
15	rs112396460	49558649	0.95	0.291843936447983	0.98	0.546929419532092	0.241678331438831	0.815576365182048	0.0084	0.0073	0.0827	0.0116	0.049	0.013	0.0145	0.0241	0.0024	0.0393	0.046	0.1285	0.0037	0.047	0.1235	0.0117	0.0141	0.0031	0.0035	0.0237	0.0181	0.1197	0.0406	0.1058	0.052	0.0026
15	rs16962272	49576596	0.95	0.291843936447983	0.98	0.546929419532092	0.243414705393849	0.805913542196572	0.0084	0.0073	0.0827	0.0116	0.049	0.013	0.0145	0.0241	0.0024	0.0393	0.046	0.1285	0.0037	0.047	0.1234	0.0117	0.0141	0.0031	0.0035	0.0237	0.0181	0.1197	0.0406	0.1058	0.052	0.0026
15	rs78050772	49578577	0.95	0.291843936447983	0.98	0.546929419532092	0.243545209320963	0.806373123774639	0.0084	0.0073	0.0827	0.0116	0.049	0.013	0.0145	0.0241	0.0024	0.0393	0.046	0.1285	0.0037	0.047	0.1234	0.0117	0.0141	0.0031	0.0035	0.0237	0.0181	0.1197	0.0406	0.1058	0.052	0.0026
15	rs62009832	49582017	0.95	0.291843936447983	0.98	0.546929419532092	0.243197284381228	0.803310296136216	0.0084	0.0073	0.0827	0.0116	0.049	0.013	0.0145	0.0241	0.0024	0.0393	0.046	0.1285	0.0037	0.047	0.1234	0.0117	0.0141	0.0031	0.0035	0.0237	0.0181	0.1197	0.0406	0.1058	0.052	0.0026
15	rs72727263	49612287	0.95	0.291843936447983	0.98	0.546929419532092	0.250207754430416	0.832505789965527	0.0084	0.0074	0.0828	0.0117	0.0491	0.013	0.0146	0.024	0.0025	0.0393	0.046	0.1286	0.0037	0.0469	0.1232	0.0117	0.0141	0.0031	0.0036	0.0237	0.0181	0.1195	0.0406	0.1059	0.052	0.0026
15	rs72727264	49613508	0.95	0.291843936447983	0.98	0.546929419532092	0.251622968017068	0.841770569934195	0.0084	0.0074	0.0828	0.0117	0.0491	0.013	0.0146	0.024	0.0025	0.0393	0.046	0.1286	0.0037	0.0469	0.1231	0.0117	0.0141	0.0032	0.0036	0.0237	0.0181	0.1195	0.0406	0.106	0.052	0.0026
15	rs1055254	49620200	0.95	0.291843936447983	0.98	0.546929419532092	0.247434327542185	0.832660027483691	0.0084	0.0074	0.0828	0.0117	0.0491	0.0129	0.0146	0.024	0.0025	0.0393	0.046	0.1286	0.0037	0.0468	0.1231	0.0117	0.0141	0.0032	0.0036	0.0237	0.0181	0.1195	0.0406	0.106	0.052	0.0026
15	rs10851475	49625930	0.95	0.291843936447983	0.98	0.546929419532092	0.239517491209571	0.815422797319148	0.0084	0.0074	0.0828	0.0117	0.049	0.0129	0.0146	0.024	0.0025	0.0393	0.046	0.1285	0.0037	0.047	0.1231	0.0117	0.0141	0.0032	0.0036	0.0236	0.018	0.1194	0.0407	0.106	0.052	0.0026
15	rs11070687	49643378	0.95	0.291843936447983	0.98	0.546929419532092	0.235783145567469	0.812659619413335	0.0084	0.0073	0.0828	0.0117	0.049	0.0129	0.0146	0.024	0.0025	0.0393	0.046	0.1285	0.0037	0.0472	0.1231	0.0118	0.0142	0.0032	0.0036	0.0235	0.018	0.1192	0.0407	0.1059	0.052	0.0026
15	rs80309419	49704836	0.95	0.291843936447983	0.98	0.546929419532092	0.245769663615214	0.792609954370469	0.0085	0.0074	0.083	0.0118	0.049	0.0129	0.0147	0.0239	0.0024	0.0391	0.046	0.1283	0.0036	0.0471	0.1227	0.012	0.0144	0.0032	0.0036	0.0234	0.018	0.1192	0.0406	0.1063	0.0521	0.0026
15	rs17399591	49713221	0.95	0.291843936447983	0.98	0.546929419532092	0.247917355323121	0.793373250261849	0.0085	0.0074	0.083	0.0118	0.049	0.0128	0.0146	0.0239	0.0024	0.0391	0.046	0.1285	0.0036	0.0471	0.1226	0.012	0.0144	0.0032	0.0036	0.0234	0.018	0.1192	0.0406	0.1062	0.0521	0.0026
15	rs75548893	49730006	0.94	0.331738599837001	0.98	0.546929419532092	0.251003274370851	0.814501518209793	0.0085	0.0074	0.0831	0.0118	0.049	0.0126	0.0145	0.024	0.0024	0.0391	0.0461	0.1286	0.0036	0.0471	0.1226	0.012	0.0144	0.0032	0.0036	0.0234	0.018	0.1193	0.0406	0.1061	0.0521	0.0026
15	rs4338740	49735297	0.94	0.331738599837001	0.98	0.546929419532092	0.268349065872126	0.831426294590627	0.0085	0.0074	0.0831	0.0118	0.0491	0.0126	0.0145	0.024	0.0024	0.0391	0.0461	0.1287	0.0036	0.0471	0.1226	0.012	0.0144	0.0032	0.0037	0.0234	0.018	0.1193	0.0406	0.1061	0.0521	0.0026
15	rs72727293	49736189	0.94	0.331738599837001	0.98	0.546929419532092	0.262466843005446	0.820493748927029	0.0085	0.0074	0.0831	0.0118	0.049	0.0126	0.0145	0.024	0.0024	0.0391	0.0461	0.1287	0.0036	0.0471	0.1226	0.012	0.0144	0.0032	0.0037	0.0234	0.018	0.1193	0.0406	0.1061	0.0521	0.0026
15	rs17478618	49736818	0.94	0.331738599837001	0.98	0.546929419532092	0.262784218861771	0.826341197415228	0.0085	0.0074	0.0832	0.0118	0.049	0.0126	0.0145	0.024	0.0024	0.0391	0.0461	0.1287	0.0036	0.0471	0.1226	0.012	0.0144	0.0032	0.0037	0.0234	0.0179	0.1194	0.0406	0.1061	0.0521	0.0026
15	rs8031680	49737696	0.94	0.331738599837001	0.99	0.493036143459036	0.256744942222369	0.838988893114934	0.0085	0.0074	0.0832	0.0118	0.049	0.0126	0.0145	0.024	0.0024	0.0391	0.0461	0.1287	0.0036	0.0471	0.1226	0.012	0.0144	0.0032	0.0037	0.0234	0.0179	0.1194	0.0406	0.1061	0.0521	0.0026
15	rs35240887	49756480	0.94	0.331738599837001	0.99	0.493036143459036	0.302815531507151	0.690180056494469	0.0085	0.0073	0.0843	0.0118	0.0489	0.0123	0.0145	0.0237	0.0021	0.0382	0.046	0.1294	0.0037	0.047	0.1228	0.0124	0.0143	0.0032	0.0037	0.0227	0.0179	0.1195	0.0406	0.1058	0.0525	0.0027
15	rs75875790	49759128	0.94	0.331738599837001	0.99	0.493036143459036	0.302277452674802	0.690772419754148	0.0085	0.0073	0.0843	0.0118	0.0489	0.0123	0.0145	0.0237	0.0021	0.0382	0.046	0.1294	0.0037	0.047	0.1228	0.0124	0.0143	0.0032	0.0037	0.0227	0.0179	0.1195	0.0406	0.1058	0.0525	0.0027
15	rs9972429	49764132	0.94	0.331738599837001	0.99	0.493036143459036	0.302717661272696	0.6953671150278	0.0085	0.0073	0.0843	0.0118	0.0489	0.0123	0.0145	0.0237	0.0021	0.0382	0.046	0.1294	0.0037	0.047	0.1228	0.0124	0.0143	0.0032	0.0037	0.0227	0.0179	0.1195	0.0406	0.1058	0.0525	0.0027
15	rs35698479	49797119	0.94	0.331738599837001	0.99	0.493036143459036	0.314132350774994	0.699820109831048	0.0085	0.0073	0.0842	0.0118	0.0489	0.0122	0.0144	0.0237	0.0021	0.0382	0.0461	0.1293	0.0037	0.0471	0.1228	0.0124	0.0142	0.0032	0.0037	0.0227	0.0179	0.1195	0.0406	0.1058	0.0526	0.0027
15	rs79011262	49807971	0.94	0.331738599837001	0.99	0.493036143459036	0.318438894294384	0.707404798426329	0.0086	0.0073	0.0842	0.0118	0.0489	0.0122	0.0144	0.0237	0.0021	0.0382	0.0461	0.1294	0.0038	0.0471	0.1228	0.0124	0.0142	0.0032	0.0037	0.0227	0.0179	0.1195	0.0406	0.1058	0.0526	0.0027
15	rs17480434	49813343	0.94	0.331738599837001	1	0.442785362986439	0.325973103824333	0.70591616269698	0.0086	0.0073	0.0841	0.0119	0.0488	0.0122	0.0144	0.0237	0.0021	0.0382	0.0461	0.1293	0.0038	0.0471	0.1228	0.0124	0.0141	0.0032	0.0037	0.0227	0.0179	0.1194	0.0407	0.1058	0.0526	0.0028
15	rs28822970	49845874	0.94	0.331738599837001	1	0.442785362986439	0.340796822314723	0.71083131663907	0.0086	0.0073	0.0841	0.0119	0.0488	0.0122	0.0144	0.0237	0.0021	0.0381	0.0461	0.1293	0.0038	0.0471	0.1227	0.0124	0.0142	0.0032	0.0037	0.0229	0.0179	0.1194	0.0407	0.1058	0.0526	0.0028
15	rs12899680	49871878	0.94	0.331738599837001	1	0.442785362986439	0.346444035915565	0.679537228467831	0.0087	0.0073	0.0839	0.012	0.0488	0.0123	0.0144	0.0236	0.0022	0.0381	0.0461	0.1292	0.0039	0.0471	0.1225	0.0124	0.0142	0.0032	0.0038	0.0229	0.0179	0.1193	0.0406	0.1062	0.0526	0.0028
15	rs17480889	49914182	0.94	0.331738599837001	1	0.442785362986439	0.351028085504425	0.650611756862963	0.0085	0.0073	0.084	0.012	0.0487	0.0122	0.0144	0.0236	0.0021	0.0381	0.0461	0.1294	0.0039	0.0469	0.1226	0.0124	0.0142	0.0032	0.0038	0.0231	0.0178	0.1193	0.0406	0.1064	0.0526	0.0028
15	rs73406036	49914940	0.94	0.331738599837001	1	0.442785362986439	0.35113383162621	0.650757853981347	0.0085	0.0073	0.084	0.012	0.0487	0.0122	0.0144	0.0236	0.0021	0.0381	0.0461	0.1294	0.0039	0.0469	0.1226	0.0124	0.0142	0.0032	0.0038	0.0231	0.0178	0.1193	0.0406	0.1064	0.0526	0.0028
15	rs11539519	49917401	0.94	0.331738599837001	1	0.442785362986439	0.367451870884053	0.652365422053963	0.0085	0.0073	0.084	0.012	0.0487	0.0122	0.0144	0.0236	0.0021	0.0381	0.0461	0.1294	0.0039	0.0469	0.1226	0.0124	0.0141	0.0032	0.0039	0.0231	0.0178	0.1193	0.0406	0.1064	0.0526	0.0028
15	rs17403255	49938470	0.94	0.331738599837001	1	0.442785362986439	0.363726964745975	0.646378243774	0.0085	0.0073	0.084	0.0119	0.0487	0.0122	0.0144	0.0236	0.0021	0.0381	0.0461	0.1294	0.0039	0.0469	0.1227	0.0124	0.0141	0.0032	0.0039	0.023	0.0178	0.1193	0.0406	0.1064	0.0527	0.0027
15	rs180829973	49941228	0.94	0.331738599837001	1	0.442785362986439	0.363834659677417	0.647107703397127	0.0085	0.0073	0.084	0.0119	0.0487	0.0122	0.0144	0.0236	0.0021	0.0381	0.046	0.1294	0.0039	0.0469	0.1227	0.0124	0.0141	0.0032	0.0039	0.023	0.0178	0.1193	0.0406	0.1064	0.0527	0.0027
15	rs11854482	49947688	0.94	0.331738599837001	1	0.442785362986439	0.363457798861436	0.644774103895709	0.0085	0.0073	0.084	0.0119	0.0487	0.0122	0.0144	0.0236	0.0021	0.0381	0.046	0.1294	0.0039	0.0469	0.1227	0.0124	0.0141	0.0032	0.0039	0.0231	0.0178	0.1192	0.0406	0.1064	0.0527	0.0027
15	rs10519237	49956672	0.94	0.331738599837001	0.99	0.493036143459036	0.373321099311305	0.621691361537928	0.0085	0.0073	0.084	0.0119	0.0487	0.0122	0.0144	0.0236	0.002	0.0381	0.0461	0.1293	0.0038	0.047	0.1227	0.0124	0.0141	0.0032	0.0039	0.023	0.0178	0.1192	0.0406	0.1064	0.0527	0.0027
15	rs77437429	49962915	0.94	0.331738599837001	0.99	0.493036143459036	0.383540271267752	0.617214019456086	0.0085	0.0073	0.084	0.0119	0.0486	0.0122	0.0144	0.0236	0.0019	0.0381	0.046	0.1294	0.0038	0.047	0.1227	0.0124	0.0141	0.0032	0.0039	0.0231	0.0177	0.1193	0.0407	0.1064	0.0527	0.0027
15	rs16962739	49967395	0.94	0.331738599837001	0.99	0.493036143459036	0.394684750304352	0.654412740542627	0.0085	0.0073	0.084	0.0119	0.0486	0.0122	0.0144	0.0236	0.0019	0.0381	0.046	0.1294	0.0038	0.047	0.1228	0.0124	0.0141	0.0032	0.0039	0.0231	0.0177	0.1193	0.0408	0.1064	0.0527	0.0027
15	rs11637582	49968752	0.94	0.331738599837001	0.99	0.493036143459036	0.39727077884879	0.656168761085753	0.0085	0.0073	0.084	0.0119	0.0486	0.0123	0.0144	0.0236	0.0019	0.0381	0.046	0.1294	0.0038	0.047	0.1228	0.0124	0.0141	0.0032	0.0039	0.0231	0.0177	0.1193	0.0408	0.1064	0.0527	0.0027
15	rs75598941	49971759	0.94	0.331738599837001	1	0.442785362986439	0.38127561045264	0.626321099987312	0.0085	0.0073	0.0839	0.0119	0.0486	0.0123	0.0144	0.0236	0.0019	0.0381	0.046	0.1294	0.0038	0.047	0.1227	0.0124	0.0141	0.0032	0.0039	0.0231	0.0177	0.1193	0.0408	0.1065	0.0527	0.0027
15	rs117655211	49972306	0.94	0.331738599837001	1	0.442785362986439	0.380338600705514	0.621835918649376	0.0085	0.0073	0.0839	0.0119	0.0486	0.0123	0.0144	0.0236	0.0019	0.0381	0.046	0.1294	0.0038	0.047	0.1227	0.0124	0.0141	0.0032	0.0039	0.0231	0.0177	0.1193	0.0408	0.1065	0.0527	0.0027
15	rs76612061	49972935	0.94	0.331738599837001	1	0.442785362986439	0.37879784303245	0.615627120305377	0.0084	0.0073	0.0839	0.0119	0.0486	0.0123	0.0144	0.0236	0.0019	0.0381	0.046	0.1294	0.0038	0.047	0.1227	0.0124	0.0141	0.0032	0.0039	0.0231	0.0177	0.1193	0.0408	0.1065	0.0527	0.0027
15	rs78235930	49976678	0.94	0.331738599837001	1	0.442785362986439	0.377534598295856	0.608426136979839	0.0084	0.0073	0.0839	0.0119	0.0487	0.0123	0.0144	0.0235	0.0019	0.0381	0.046	0.1294	0.0038	0.047	0.1227	0.0124	0.0141	0.0032	0.0039	0.0231	0.0177	0.1193	0.0408	0.1065	0.0527	0.0027
15	rs2414010	49983627	0.94	0.331738599837001	1	0.442785362986439	0.365506018671514	0.581532565821943	0.0084	0.0073	0.084	0.0119	0.0487	0.0123	0.0144	0.0235	0.0019	0.0381	0.046	0.1295	0.0038	0.047	0.1227	0.0124	0.0141	0.0032	0.0039	0.0231	0.0177	0.1193	0.0408	0.1065	0.0527	0.0027
15	rs692309	49998682	0.94	0.331738599837001	1	0.442785362986439	0.303844180899323	0.526703438630569	0.0083	0.0072	0.084	0.012	0.049	0.0124	0.0142	0.0235	0.0019	0.0381	0.0456	0.1297	0.0037	0.0469	0.1226	0.0125	0.014	0.0034	0.0039	0.0231	0.0176	0.1191	0.0406	0.1066	0.053	0.0027
15	rs62022700	50002399	0.94	0.331738599837001	1	0.442785362986439	0.276208672947869	0.515624675234527	0.0083	0.0072	0.084	0.012	0.049	0.0124	0.0142	0.0235	0.0019	0.0381	0.0456	0.1298	0.0037	0.0469	0.1226	0.0125	0.014	0.0034	0.0039	0.0231	0.0176	0.119	0.0406	0.1066	0.053	0.0027
15	rs12906463	50007348	0.95	0.291843936447983	1	0.442785362986439	0.190424274534148	0.473133263052596	0.0081	0.0073	0.0845	0.0121	0.0486	0.0126	0.0142	0.0233	0.0019	0.0383	0.0452	0.1305	0.0038	0.0461	0.1226	0.0124	0.0144	0.0035	0.0039	0.0229	0.0176	0.1188	0.0396	0.1071	0.0532	0.0027
15	rs509142	50007437	0.95	0.291843936447983	1	0.442785362986439	0.165933429166594	0.499529765467314	0.008	0.0073	0.0849	0.0121	0.0483	0.0127	0.0142	0.0232	0.002	0.0383	0.0451	0.1309	0.0038	0.0458	0.1222	0.0124	0.0145	0.0036	0.0039	0.0229	0.0176	0.1186	0.0395	0.1075	0.0535	0.0027
15	rs12050638	50008043	0.96	0.255413023536062	1	0.442785362986439	0.103848663897656	0.333123263135579	0.0081	0.0075	0.0859	0.0124	0.0458	0.0136	0.0142	0.0225	0.0023	0.0385	0.0433	0.1341	0.0042	0.0437	0.1199	0.0129	0.0153	0.004	0.0039	0.0227	0.0171	0.1173	0.039	0.1096	0.0547	0.003
15	rs559561	50016296	0.96	0.255413023536062	1	0.442785362986439	0.0532486355114037	0.230391933645373	0.0081	0.0076	0.0862	0.0123	0.0438	0.0142	0.0137	0.0218	0.0029	0.0388	0.0428	0.1358	0.0046	0.0427	0.1184	0.0128	0.0149	0.0043	0.0037	0.0219	0.0164	0.1176	0.0385	0.1132	0.0548	0.0036
15	rs691655	50020318	0.96	0.255413023536062	1	0.442785362986439	0.0520593305158877	0.230172975102048	0.0082	0.0075	0.0863	0.0123	0.0436	0.0141	0.0136	0.0217	0.003	0.0388	0.0428	0.136	0.0046	0.0426	0.1187	0.0127	0.0148	0.0043	0.0037	0.0218	0.0163	0.1177	0.0384	0.1133	0.0549	0.0036
15	rs542526	50027639	0.96	0.255413023536062	1	0.442785362986439	0.0590819867567168	0.247115092261109	0.0081	0.0075	0.0863	0.0123	0.0435	0.0141	0.0135	0.0215	0.003	0.039	0.0428	0.1363	0.0047	0.0424	0.1188	0.0126	0.0148	0.0045	0.0038	0.0217	0.0163	0.1177	0.0383	0.1135	0.055	0.0036
15	rs8026270	50028637	0.96	0.255413023536062	1	0.442785362986439	0.0550139949253171	0.242314726367824	0.0082	0.0075	0.0863	0.0123	0.0435	0.0141	0.0135	0.0215	0.003	0.039	0.0428	0.1364	0.0047	0.0423	0.1188	0.0126	0.0148	0.0045	0.0038	0.0217	0.0163	0.1177	0.0383	0.1135	0.0549	0.0036
15	rs12593512	50029771	0.96	0.255413023536062	1	0.442785362986439	0.0548043045460558	0.235005566912277	0.0082	0.0075	0.0864	0.0123	0.0435	0.0141	0.0134	0.0214	0.003	0.039	0.0428	0.1364	0.0047	0.0423	0.1188	0.0126	0.0148	0.0045	0.0038	0.0217	0.0162	0.1176	0.0383	0.1136	0.0549	0.0036
15	rs75064950	50039742	0.97	0.222305343836028	1	0.442785362986439	0.0828785039729586	0.194480879875135	0.0083	0.0078	0.086	0.0119	0.043	0.0139	0.0132	0.0215	0.0031	0.0387	0.04	0.1397	0.0048	0.0417	0.1201	0.0123	0.0149	0.0045	0.0039	0.0216	0.016	0.1162	0.039	0.1143	0.055	0.0037
15	rs675344	50049587	0.97	0.222305343836028	1	0.442785362986439	0.0992204484311154	0.216408881536101	0.0083	0.0078	0.086	0.0119	0.043	0.0138	0.0132	0.0215	0.0032	0.0386	0.0396	0.1402	0.0048	0.0416	0.1203	0.0123	0.015	0.0045	0.004	0.0216	0.016	0.116	0.0391	0.1144	0.055	0.0037
15	rs16962871	50050824	0.97	0.222305343836028	1	0.442785362986439	0.099476971857491	0.216408881536101	0.0083	0.0078	0.086	0.0119	0.043	0.0138	0.0132	0.0215	0.0032	0.0386	0.0396	0.1402	0.0048	0.0416	0.1203	0.0123	0.015	0.0045	0.004	0.0216	0.016	0.116	0.0391	0.1144	0.055	0.0037
15	rs74752048	50060632	0.97	0.222305343836028	1	0.442785362986439	0.105864946128445	0.23599803355432	0.0083	0.0078	0.086	0.0119	0.043	0.0138	0.0132	0.0215	0.0032	0.0386	0.0397	0.1403	0.0048	0.0416	0.1202	0.0123	0.0149	0.0045	0.004	0.0215	0.016	0.1159	0.0391	0.1145	0.0551	0.0038
15	rs667832	50061115	0.97	0.222305343836028	1	0.442785362986439	0.107500732749268	0.240647261244145	0.0083	0.0078	0.086	0.0119	0.043	0.0138	0.0132	0.0215	0.0032	0.0387	0.0397	0.1403	0.0048	0.0416	0.1202	0.0123	0.0149	0.0045	0.004	0.0215	0.016	0.1159	0.0391	0.1145	0.0551	0.0038
15	rs112098784	50064435	0.97	0.222305343836028	1	0.442785362986439	0.10522562097957	0.235005566912277	0.0083	0.0078	0.086	0.0119	0.043	0.0138	0.0132	0.0215	0.0031	0.0387	0.0397	0.1403	0.0049	0.0416	0.1202	0.0123	0.0149	0.0045	0.004	0.0215	0.016	0.1159	0.039	0.1145	0.055	0.0038
15	rs117650037	50065224	0.97	0.222305343836028	1	0.442785362986439	0.104906860304309	0.23467504402318	0.0083	0.0078	0.086	0.0119	0.0431	0.0138	0.0132	0.0215	0.0031	0.0387	0.0397	0.1403	0.0049	0.0416	0.1201	0.0123	0.0149	0.0045	0.004	0.0215	0.016	0.1159	0.039	0.1145	0.055	0.0038
15	rs558333	50076831	0.97	0.222305343836028	1	0.442785362986439	0.104324026451067	0.235667061808882	0.0083	0.0078	0.086	0.0119	0.0431	0.0138	0.0132	0.0215	0.0031	0.0387	0.0397	0.1403	0.0049	0.0416	0.1201	0.0123	0.0149	0.0045	0.004	0.0215	0.016	0.1158	0.039	0.1145	0.055	0.0038
15	rs12910423	50108431	0.97	0.222305343836028	1	0.442785362986439	0.070573098657715	0.190868931332259	0.0081	0.0077	0.0864	0.0119	0.0437	0.0135	0.013	0.0217	0.0031	0.039	0.0411	0.1409	0.0048	0.041	0.1192	0.0126	0.015	0.0044	0.0039	0.0216	0.0157	0.1153	0.0383	0.1154	0.0545	0.0038
15	rs2456841	50109454	0.97	0.222305343836028	1.01	0.39608418712213	0.0706349758292628	0.190663228592348	0.0081	0.0077	0.0864	0.0119	0.0437	0.0135	0.013	0.0217	0.0031	0.039	0.0411	0.1409	0.0048	0.041	0.1192	0.0126	0.015	0.0044	0.0039	0.0216	0.0157	0.1153	0.0383	0.1154	0.0545	0.0038
15	rs72733031	50119960	0.97	0.222305343836028	1.01	0.39608418712213	0.0740289197559345	0.195206015803662	0.0081	0.0077	0.0865	0.0119	0.0437	0.0134	0.0129	0.0217	0.0031	0.039	0.0411	0.1409	0.0048	0.041	0.1192	0.0126	0.0151	0.0044	0.0039	0.0216	0.0157	0.1153	0.0383	0.1153	0.0546	0.0038
15	rs78794880	50123009	0.97	0.222305343836028	1.01	0.39608418712213	0.0743484133001554	0.199575892062304	0.0081	0.0077	0.0865	0.0119	0.0437	0.0134	0.0129	0.0217	0.0031	0.039	0.0411	0.1409	0.0048	0.041	0.1192	0.0126	0.0151	0.0044	0.0039	0.0216	0.0157	0.1153	0.0383	0.1153	0.0546	0.0038
15	rs7182178	50124399	0.97	0.222305343836028	1.01	0.39608418712213	0.0749043134603323	0.201668190340781	0.0081	0.0077	0.0865	0.0119	0.0437	0.0134	0.0129	0.0217	0.0031	0.039	0.0411	0.1409	0.0048	0.041	0.1192	0.0126	0.0151	0.0044	0.0039	0.0216	0.0157	0.1153	0.0383	0.1153	0.0546	0.0038
15	rs11070729	50133054	0.97	0.222305343836028	1.01	0.39608418712213	0.0646015105372477	0.185952958339467	0.008	0.0077	0.0864	0.0121	0.0438	0.0134	0.0129	0.0218	0.0031	0.039	0.0412	0.1412	0.0047	0.0409	0.1191	0.0126	0.0153	0.0044	0.0039	0.0216	0.0158	0.1151	0.0376	0.1155	0.0546	0.0037
15	rs34693309	50134260	0.97	0.222305343836028	1.01	0.39608418712213	0.0638840744147197	0.190149301540982	0.008	0.0077	0.0864	0.0121	0.0438	0.0134	0.0129	0.0218	0.0031	0.039	0.0412	0.1413	0.0047	0.0409	0.1191	0.0126	0.0153	0.0044	0.0039	0.0216	0.0158	0.1151	0.0376	0.1155	0.0546	0.0037
15	rs4775841	50135058	0.97	0.222305343836028	1.01	0.39608418712213	0.063037754687477	0.185545272145858	0.008	0.0077	0.0864	0.0121	0.0438	0.0134	0.0129	0.0218	0.0031	0.039	0.0412	0.1413	0.0047	0.0409	0.119	0.0126	0.0153	0.0044	0.0039	0.0216	0.0158	0.1151	0.0376	0.1155	0.0546	0.0037
15	rs114469596	50138012	0.97	0.222305343836028	1.01	0.39608418712213	0.0539881607082481	0.164092450458626	0.008	0.0077	0.0863	0.0121	0.0437	0.0135	0.0128	0.0217	0.0031	0.0389	0.0412	0.1413	0.0047	0.0411	0.119	0.0126	0.0153	0.0044	0.0038	0.0216	0.0158	0.1152	0.0376	0.1158	0.0546	0.0037
15	rs11632077	50140582	0.97	0.222305343836028	1.01	0.39608418712213	0.0520087625573825	0.164092450458626	0.008	0.0077	0.0862	0.0121	0.0437	0.0135	0.0127	0.0217	0.0031	0.0389	0.0412	0.1412	0.0047	0.0411	0.119	0.0126	0.0153	0.0044	0.0038	0.0216	0.0158	0.1153	0.0376	0.1158	0.0546	0.0037
15	rs7165202	50146582	0.97	0.222305343836028	1.01	0.39608418712213	0.0505566125689379	0.162727629385313	0.008	0.0077	0.0862	0.0121	0.0438	0.0135	0.0127	0.0217	0.0031	0.0388	0.0412	0.1411	0.0047	0.0411	0.1189	0.0126	0.0153	0.0044	0.0038	0.0215	0.0158	0.1154	0.0376	0.1158	0.0546	0.0037
15	rs116942499	50146702	0.97	0.222305343836028	1.02	0.35283343175317	0.0506393213072084	0.162338419146868	0.008	0.0077	0.0863	0.0121	0.0438	0.0134	0.0127	0.0217	0.0031	0.0389	0.0411	0.141	0.0047	0.0411	0.1189	0.0126	0.0153	0.0044	0.0038	0.0216	0.0158	0.1155	0.0375	0.1158	0.0546	0.0037
15	rs28679738	50165534	0.98	0.192372589028169	1.01	0.39608418712213	0.0477825032009291	0.153573595268174	0.0078	0.0074	0.0867	0.0123	0.0441	0.0132	0.0123	0.0217	0.0029	0.0384	0.0414	0.1415	0.0043	0.0412	0.1183	0.0126	0.0154	0.0043	0.0036	0.0218	0.0161	0.1158	0.0373	0.1163	0.055	0.0035
15	rs3803363	50171694	0.98	0.192372589028169	1.02	0.35283343175317	0.0498326958453513	0.15971987726673	0.0076	0.0073	0.0868	0.0123	0.0444	0.013	0.012	0.0218	0.0028	0.0381	0.0417	0.142	0.0042	0.0413	0.118	0.0126	0.0153	0.0044	0.0034	0.0221	0.0162	0.116	0.0372	0.1165	0.0552	0.0034
15	rs2413975	50189303	0.99	0.165458971998582	1.01	0.39608418712213	0.0508713902685845	0.162922357765626	0.0073	0.0072	0.087	0.0122	0.0446	0.0129	0.0119	0.022	0.0026	0.0376	0.042	0.1426	0.004	0.0411	0.1176	0.0126	0.0151	0.0046	0.0032	0.0223	0.0164	0.1159	0.0369	0.1168	0.0558	0.0032
15	rs2899440	50192977	0.99	0.165458971998582	1.01	0.39608418712213	0.0651479400555332	0.131221737686608	0.0066	0.0068	0.0863	0.0124	0.0453	0.0123	0.0116	0.0229	0.0017	0.0359	0.0417	0.146	0.0034	0.0407	0.1164	0.0129	0.0162	0.0049	0.0024	0.0225	0.0177	0.1174	0.0352	0.1177	0.0556	0.0028
15	rs12914341	50193070	0.99	0.165458971998582	1.01	0.39608418712213	0.0582056693535052	0.147984245880633	0.0065	0.0067	0.0863	0.0122	0.0453	0.0122	0.0113	0.023	0.0016	0.0357	0.0417	0.1462	0.0033	0.0408	0.1164	0.0127	0.016	0.005	0.0024	0.0225	0.018	0.1185	0.0352	0.1175	0.0555	0.0026
15	rs117304080	50197166	0.99	0.165458971998582	1.02	0.35283343175317	0.103348357489972	0.205031027814134	0.0059	0.0065	0.0873	0.0109	0.0454	0.011	0.0108	0.0232	0.001	0.0341	0.0417	0.1495	0.0023	0.04	0.1197	0.0119	0.0153	0.0062	0.0016	0.0221	0.019	0.1223	0.0339	0.1174	0.0541	0.002
15	rs8023809	50197656	0.99	0.165458971998582	1.02	0.35283343175317	0.102299995600051	0.203557499282664	0.0059	0.0065	0.0872	0.0108	0.0454	0.011	0.0108	0.0232	0.001	0.0342	0.0417	0.1495	0.0023	0.04	0.1198	0.0119	0.0153	0.0062	0.0016	0.0221	0.019	0.1223	0.0339	0.1174	0.0541	0.002
15	rs28699236	50210290	0.99	0.165458971998582	1.02	0.35283343175317	0.105784898914862	0.202927074854229	0.0059	0.0065	0.0873	0.0108	0.0454	0.011	0.0108	0.0232	0.001	0.0341	0.0417	0.1497	0.0023	0.04	0.1199	0.0119	0.0153	0.0062	0.0016	0.0221	0.019	0.1225	0.0338	0.1175	0.054	0.0019
15	rs4349086	50222447	0.98	0.192372589028169	1.03	0.312927433563081	0.113613470310852	0.205136415540656	0.0059	0.0061	0.0873	0.0106	0.0452	0.0108	0.0109	0.0232	0.001	0.0337	0.0417	0.1504	0.0027	0.0398	0.1202	0.0119	0.0152	0.0064	0.0016	0.0221	0.019	0.123	0.0336	0.1176	0.0536	0.0019
15	rs2452524	50226313	0.98	0.192372589028169	1.04	0.276253925711104	0.131590144801247	0.203242205344153	0.0059	0.0061	0.0872	0.0106	0.0451	0.0108	0.0109	0.0229	0.001	0.0338	0.0417	0.1504	0.003	0.0397	0.1203	0.012	0.015	0.0065	0.0017	0.0221	0.019	0.123	0.0336	0.1177	0.0536	0.0019
15	rs2440377	50233450	0.99	0.165458971998582	1.04	0.276253925711104	0.139883607926	0.208094585573697	0.006	0.0061	0.0872	0.0104	0.045	0.0108	0.0108	0.0229	0.001	0.0338	0.0417	0.1508	0.003	0.0397	0.1202	0.0121	0.0149	0.0065	0.0017	0.0221	0.019	0.1231	0.0336	0.1176	0.0536	0.0019
15	rs117277714	50233524	0.99	0.165458971998582	1.04	0.276253925711104	0.140105141082139	0.206930766070822	0.006	0.0061	0.0872	0.0104	0.045	0.0108	0.0108	0.0229	0.001	0.0337	0.0417	0.1508	0.003	0.0397	0.1202	0.0121	0.0149	0.0065	0.0017	0.0221	0.019	0.1231	0.0336	0.1176	0.0536	0.0019
15	rs12443320	50234263	0.99	0.165458971998582	1.04	0.276253925711104	0.141438747459138	0.208518330387041	0.006	0.0061	0.0872	0.0104	0.045	0.0108	0.0108	0.0229	0.001	0.0337	0.0417	0.1509	0.003	0.0397	0.1202	0.0121	0.0149	0.0066	0.0017	0.0221	0.019	0.1231	0.0336	0.1176	0.0537	0.0019
15	rs35434426	50246913	0.99	0.165458971998582	1.04	0.276253925711104	0.143517564311654	0.2135186814323	0.0059	0.006	0.0875	0.0103	0.045	0.0107	0.0109	0.0228	9e-04	0.0336	0.0414	0.1511	0.0029	0.0396	0.1204	0.0121	0.0148	0.0065	0.0016	0.0221	0.0191	0.1232	0.0335	0.1179	0.0537	0.0018
15	rs28669725	50257027	0.99	0.165458971998582	1.04	0.276253925711104	0.156980444571151	0.232146024310052	0.0058	0.006	0.0873	0.01	0.0449	0.0106	0.0109	0.0229	9e-04	0.0337	0.0414	0.1515	0.0029	0.0396	0.1207	0.012	0.0147	0.0065	0.0016	0.022	0.0193	0.1233	0.0335	0.1181	0.0536	0.0018
15	rs34032545	50264487	0.99	0.165458971998582	1.04	0.276253925711104	0.161937527330184	0.235005566912277	0.0058	0.006	0.0872	0.01	0.0449	0.0106	0.0109	0.0228	9e-04	0.0337	0.0414	0.1515	0.0029	0.0396	0.1208	0.012	0.0147	0.0065	0.0015	0.022	0.0193	0.1233	0.0335	0.1182	0.0536	0.0018
15	rs12593937	50264532	0.99	0.165458971998582	1.04	0.276253925711104	0.162420937394248	0.23467504402318	0.0058	0.006	0.0873	0.01	0.0449	0.0106	0.0109	0.0228	9e-04	0.0337	0.0414	0.1516	0.0029	0.0395	0.1208	0.012	0.0147	0.0065	0.0015	0.022	0.0193	0.1233	0.0335	0.1182	0.0536	0.0018
15	rs8034382	50272085	0.99	0.165458971998582	1.04	0.276253925711104	0.154485515063329	0.228860641011915	0.0056	0.0059	0.0871	0.0099	0.0449	0.0107	0.0109	0.0228	9e-04	0.0337	0.0414	0.1518	0.0029	0.0395	0.1211	0.0119	0.0146	0.0065	0.0015	0.0221	0.0194	0.1236	0.0334	0.1185	0.0532	0.0018
15	rs8039142	50272460	0.99	0.165458971998582	1.04	0.276253925711104	0.156506623028837	0.22591680768876	0.0056	0.0059	0.0871	0.0099	0.0447	0.0107	0.0109	0.0227	9e-04	0.0336	0.0413	0.1521	0.0029	0.0395	0.1211	0.0119	0.0147	0.0065	0.0015	0.0221	0.0194	0.1234	0.0334	0.1186	0.0531	0.0018
15	rs60496565	50275502	0.99	0.165458971998582	1.04	0.276253925711104	0.139220267335393	0.232146024310052	0.0056	0.0059	0.0873	0.0097	0.0443	0.0106	0.0109	0.0226	0.001	0.0335	0.0413	0.1524	0.0029	0.0394	0.1221	0.0116	0.0146	0.0065	0.0015	0.022	0.0194	0.124	0.0333	0.1186	0.0526	0.0018
15	rs8027678	50277689	0.99	0.165458971998582	1.04	0.276253925711104	0.134722474403766	0.253637154796602	0.0058	0.0059	0.0874	0.0093	0.0441	0.0102	0.0108	0.0225	0.001	0.0337	0.0413	0.1524	0.0028	0.0393	0.1231	0.0114	0.0144	0.0065	0.0018	0.022	0.0196	0.1244	0.0332	0.1188	0.052	0.0018
15	rs16963151	50279662	0.99	0.165458971998582	1.04	0.276253925711104	0.150787295777849	0.249245701260408	0.0057	0.0058	0.0872	0.0093	0.0441	0.0103	0.0108	0.0225	0.001	0.0338	0.0412	0.1525	0.0028	0.0392	0.1233	0.0114	0.0144	0.0066	0.0019	0.0219	0.0197	0.1243	0.0332	0.1189	0.0519	0.0018
15	rs116978532	50282141	0.99	0.165458971998582	1.04	0.276253925711104	0.162420937394248	0.268562937978987	0.0057	0.0058	0.0874	0.0092	0.0439	0.0102	0.0107	0.0224	0.001	0.0338	0.0409	0.1527	0.003	0.0391	0.124	0.0113	0.0143	0.0066	0.002	0.022	0.0196	0.1242	0.0335	0.1187	0.0517	0.0018
15	rs7164710	50282623	0.99	0.165458971998582	1.04	0.276253925711104	0.166143476017426	0.270288906856243	0.0057	0.0058	0.0874	0.0092	0.0438	0.0102	0.0106	0.0224	0.001	0.0338	0.0408	0.1527	0.003	0.0391	0.124	0.0114	0.0143	0.0066	0.002	0.022	0.0196	0.1242	0.0336	0.1187	0.0517	0.0017
15	rs7166047	50282661	0.99	0.165458971998582	1.04	0.276253925711104	0.168393635993264	0.270634511739007	0.0057	0.0058	0.0874	0.0092	0.0438	0.0102	0.0106	0.0224	0.001	0.0338	0.0407	0.1527	0.003	0.0391	0.124	0.0114	0.0143	0.0066	0.002	0.0219	0.0196	0.1242	0.0336	0.1188	0.0518	0.0018
15	rs118032941	50288276	0.99	0.165458971998582	1.04	0.276253925711104	0.173377461879135	0.274560897683556	0.0057	0.0059	0.0874	0.0092	0.0436	0.0101	0.0106	0.0223	0.0011	0.0338	0.0406	0.1529	0.003	0.0388	0.1244	0.0114	0.0143	0.0066	0.002	0.0219	0.0196	0.1243	0.0336	0.1192	0.0518	0.0018
15	rs71469670	50288858	0.99	0.165458971998582	1.04	0.276253925711104	0.173700743777337	0.275719035853756	0.0057	0.0059	0.0874	0.0092	0.0436	0.0101	0.0106	0.0223	0.0011	0.0338	0.0406	0.1529	0.003	0.0388	0.1244	0.0114	0.0143	0.0066	0.002	0.0219	0.0196	0.1243	0.0336	0.1192	0.0518	0.0018
15	rs9302151	50290361	0.99	0.165458971998582	1.04	0.276253925711104	0.174816945953231	0.280832618230808	0.0057	0.0059	0.0874	0.0092	0.0436	0.0101	0.0106	0.0223	0.0011	0.0338	0.0406	0.1529	0.003	0.0388	0.1244	0.0114	0.0143	0.0066	0.002	0.0219	0.0196	0.1242	0.0336	0.1192	0.0518	0.0018
15	rs117492954	50296736	0.99	0.165458971998582	1.04	0.276253925711104	0.168711481589407	0.280483049118444	0.0057	0.0059	0.0874	0.0091	0.0436	0.0101	0.0106	0.0223	0.0011	0.0339	0.0406	0.153	0.003	0.0388	0.1245	0.0113	0.0143	0.0065	0.002	0.0219	0.0196	0.1242	0.0335	0.1192	0.0517	0.0018
15	rs72734856	50301481	0.99	0.165458971998582	1.04	0.276253925711104	0.165968426194661	0.285974903063101	0.0057	0.0059	0.0874	0.0091	0.0436	0.0101	0.0106	0.0223	0.0011	0.0339	0.0406	0.1531	0.003	0.0388	0.1246	0.0113	0.0143	0.0065	0.002	0.0219	0.0196	0.1241	0.0335	0.1193	0.0517	0.0018
15	rs2414003	50318197	0.99	0.165458971998582	1.04	0.276253925711104	0.149829822806028	0.269137879817265	0.0057	0.0059	0.0875	0.009	0.0436	0.01	0.0106	0.0221	0.0012	0.0339	0.0405	0.1538	0.0029	0.0388	0.1247	0.0112	0.0143	0.0064	0.002	0.0219	0.0196	0.1241	0.0334	0.1192	0.0515	0.0018
15	rs4356419	50320288	0.99	0.165458971998582	1.04	0.276253925711104	0.152113880507689	0.264892375237076	0.0057	0.0059	0.0875	0.0091	0.0436	0.01	0.0106	0.0221	0.0012	0.0339	0.0405	0.1538	0.0028	0.0386	0.1246	0.0112	0.0143	0.0064	0.002	0.0219	0.0196	0.1241	0.0333	0.1193	0.0515	0.0018
15	rs12437905	50322743	0.99	0.165458971998582	1.05	0.24269399207398	0.150291599840784	0.259871150888827	0.0057	0.0059	0.0875	0.0091	0.0436	0.01	0.0106	0.0221	0.0012	0.0339	0.0405	0.1538	0.0028	0.0386	0.1247	0.0112	0.0143	0.0064	0.002	0.0219	0.0196	0.1241	0.0333	0.1193	0.0515	0.0018
15	rs74012875	50353472	1	0.141401729381863	1.05	0.24269399207398	0.145193662324464	0.263519975462864	0.0055	0.0058	0.0888	0.0082	0.0435	0.0099	0.0106	0.0215	0.0014	0.034	0.041	0.1569	0.0027	0.0384	0.125	0.0107	0.0137	0.0065	0.0019	0.022	0.0189	0.1236	0.0323	0.1206	0.0504	0.002
15	rs28460885	50355225	1	0.141401729381863	1.05	0.24269399207398	0.145420176840438	0.26535033540418	0.0054	0.0058	0.0889	0.0081	0.0435	0.0099	0.0106	0.0214	0.0014	0.034	0.0411	0.1571	0.0027	0.0383	0.1251	0.0106	0.0136	0.0065	0.0019	0.022	0.0189	0.1236	0.0322	0.1207	0.0503	0.002
15	rs76104653	50355708	1	0.141401729381863	1.05	0.24269399207398	0.145744133774199	0.266496312868419	0.0054	0.0058	0.0889	0.0081	0.0435	0.0099	0.0106	0.0214	0.0014	0.034	0.0411	0.1571	0.0027	0.0383	0.1251	0.0106	0.0136	0.0065	0.0019	0.022	0.0189	0.1236	0.0322	0.1207	0.0503	0.002
15	rs112144322	50357119	1	0.141401729381863	1.05	0.24269399207398	0.14723986427594	0.263519975462864	0.0054	0.0058	0.0889	0.0081	0.0435	0.0099	0.0106	0.0214	0.0014	0.034	0.0411	0.1571	0.0027	0.0383	0.125	0.0106	0.0136	0.0065	0.0019	0.022	0.0189	0.1235	0.0322	0.1208	0.0503	0.002
15	rs72734874	50367091	1	0.141401729381863	1.05	0.24269399207398	0.163494351615089	0.266955133940926	0.0053	0.0058	0.0891	0.0079	0.0434	0.0098	0.0105	0.0215	0.0014	0.0339	0.0411	0.1577	0.0026	0.0382	0.1251	0.0105	0.0136	0.0065	0.0019	0.0219	0.0189	0.1231	0.0322	0.1213	0.0504	0.002
15	rs12902530	50369216	1	0.141401729381863	1.05	0.24269399207398	0.168570173745087	0.279667907373539	0.0053	0.0058	0.0891	0.0079	0.0434	0.0098	0.0105	0.0215	0.0014	0.0339	0.0411	0.1578	0.0026	0.0382	0.1251	0.0105	0.0136	0.0065	0.0019	0.0219	0.0189	0.123	0.0322	0.1215	0.0504	0.002
15	rs12900234	50373740	1	0.141401729381863	1.05	0.24269399207398	0.170234899985292	0.2803665557511	0.0053	0.0058	0.0893	0.0078	0.0434	0.0097	0.0105	0.0215	0.0014	0.034	0.0411	0.158	0.0025	0.0381	0.1255	0.0104	0.0135	0.0065	0.0019	0.0219	0.0188	0.1229	0.0323	0.1212	0.0504	0.0019
15	rs77651542	50374150	1	0.141401729381863	1.05	0.24269399207398	0.171373783714504	0.282932830997095	0.0053	0.0058	0.0893	0.0078	0.0434	0.0097	0.0105	0.0215	0.0014	0.034	0.0411	0.1581	0.0025	0.0381	0.1255	0.0104	0.0135	0.0065	0.0019	0.0219	0.0189	0.1229	0.0323	0.1212	0.0504	0.0019
15	rs7170781	50392995	1	0.141401729381863	1.05	0.24269399207398	0.175901090538548	0.295515270054933	0.0052	0.0058	0.0895	0.0076	0.0434	0.0097	0.0105	0.0216	0.0014	0.0338	0.0411	0.1584	0.0024	0.038	0.1258	0.0102	0.0133	0.0066	0.0018	0.0219	0.0188	0.1227	0.0326	0.1213	0.0502	0.0019
15	rs11639262	50399646	1	0.141401729381863	1.05	0.24269399207398	0.175322396711194	0.29421410445727	0.0052	0.0058	0.0895	0.0077	0.0433	0.0097	0.0105	0.0216	0.0014	0.0338	0.0411	0.1583	0.0024	0.038	0.1259	0.0102	0.0133	0.0066	0.0018	0.0219	0.0188	0.1226	0.0327	0.1213	0.0502	0.0019
15	rs72734896	50404433	1	0.141401729381863	1.05	0.24269399207398	0.169702569035156	0.298953907724961	0.0052	0.0058	0.0897	0.0078	0.0433	0.0097	0.0105	0.0216	0.0014	0.0338	0.041	0.1584	0.0024	0.038	0.126	0.0102	0.0132	0.0066	0.0018	0.0219	0.0189	0.1225	0.0326	0.1212	0.05	0.002
15	rs10519260	50408803	1	0.141401729381863	1.05	0.24269399207398	0.104933400736885	0.361171639010053	0.0052	0.0058	0.0901	0.0079	0.0434	0.0096	0.0106	0.0232	0.0014	0.0337	0.0408	0.1585	0.0024	0.038	0.1256	0.0102	0.013	0.0066	0.0018	0.022	0.019	0.1219	0.0326	0.1207	0.0495	0.002
15	rs12909011	50409125	1	0.141401729381863	1.05	0.24269399207398	0.101778311626155	0.36305609007828	0.0052	0.0058	0.0902	0.0079	0.0434	0.0096	0.0106	0.0233	0.0014	0.0337	0.0408	0.1585	0.0024	0.038	0.1256	0.0102	0.013	0.0066	0.0018	0.022	0.019	0.1219	0.0326	0.1207	0.0495	0.002
15	rs116992130	50410658	1	0.141401729381863	1.05	0.24269399207398	0.0973857062360813	0.364817418974571	0.0052	0.0058	0.0902	0.0079	0.0435	0.0096	0.0106	0.0234	0.0015	0.0338	0.0408	0.1586	0.0024	0.038	0.1257	0.0102	0.0129	0.0066	0.0018	0.022	0.0191	0.1217	0.0325	0.1207	0.0493	0.002
15	rs2414021	50411356	1	0.141401729381863	1.05	0.24269399207398	0.0951224123517938	0.369104958407248	0.0052	0.0058	0.0902	0.0079	0.0435	0.0096	0.0106	0.0234	0.0015	0.0338	0.0408	0.1587	0.0024	0.0381	0.1257	0.0102	0.0128	0.0066	0.0018	0.022	0.0191	0.1216	0.0325	0.1207	0.0492	0.002
15	rs17499837	50432001	1	0.141401729381863	1.05	0.24269399207398	0.0944747915805051	0.403125993137984	0.0051	0.0056	0.0903	0.0079	0.0433	0.0096	0.0108	0.0238	0.0015	0.034	0.0404	0.1588	0.0024	0.0383	0.1268	0.0102	0.0125	0.0065	0.0017	0.0222	0.0194	0.1206	0.0325	0.1205	0.0487	0.002
15	rs28566671	50433085	1	0.141401729381863	1.05	0.24269399207398	0.093163258464883	0.406365794144653	0.0051	0.0055	0.0903	0.0079	0.0433	0.0096	0.0108	0.0239	0.0015	0.034	0.0404	0.1588	0.0024	0.0383	0.1268	0.0102	0.0125	0.0065	0.0017	0.0222	0.0195	0.1206	0.0325	0.1205	0.0486	0.002
15	rs8033014	50437063	1	0.141401729381863	1.05	0.24269399207398	0.0932864945304459	0.40922267940654	0.0051	0.0055	0.0903	0.0079	0.0433	0.0096	0.0108	0.0239	0.0015	0.0339	0.0403	0.1587	0.0024	0.0383	0.1269	0.0102	0.0125	0.0065	0.0017	0.0222	0.0195	0.1206	0.0325	0.1205	0.0486	0.002
15	rs8029891	50440232	1	0.141401729381863	1.05	0.24269399207398	0.0924014871051624	0.422801301298662	0.0051	0.0055	0.0904	0.0078	0.0436	0.0097	0.0109	0.024	0.0015	0.034	0.0404	0.1586	0.0024	0.0383	0.1268	0.0103	0.0124	0.0063	0.0017	0.0224	0.0196	0.1204	0.0326	0.1201	0.0488	0.002
15	rs8040133	50455895	1	0.141401729381863	1.05	0.24269399207398	0.0998882717738552	0.472322804073539	0.005	0.0056	0.0898	0.0077	0.0437	0.0098	0.011	0.0241	0.0014	0.0338	0.0404	0.1587	0.0025	0.0383	0.1263	0.0103	0.0123	0.0063	0.0017	0.0226	0.0199	0.1203	0.0332	0.1197	0.0489	0.002
15	rs72737040	50459711	1	0.141401729381863	1.05	0.24269399207398	0.100998903909787	0.481529047236422	0.005	0.0056	0.0897	0.0077	0.0438	0.0098	0.011	0.0242	0.0015	0.0338	0.0404	0.1587	0.0025	0.0383	0.1262	0.0103	0.0123	0.0063	0.0017	0.0226	0.02	0.1203	0.0333	0.1196	0.049	0.0021
15	rs8037819	50460671	1	0.141401729381863	1.05	0.24269399207398	0.101206380257631	0.483837775174614	0.005	0.0056	0.0897	0.0077	0.0438	0.0098	0.0111	0.0242	0.0015	0.0338	0.0404	0.1587	0.0025	0.0383	0.1261	0.0103	0.0123	0.0063	0.0017	0.0226	0.02	0.1203	0.0333	0.1196	0.049	0.0021
15	rs77748036	50460968	1	0.141401729381863	1.06	0.212122118160079	0.101440109022838	0.48275096000509	0.005	0.0056	0.0897	0.0077	0.0438	0.0098	0.0111	0.0242	0.0015	0.0338	0.0404	0.1587	0.0025	0.0383	0.1261	0.0103	0.0123	0.0063	0.0017	0.0226	0.02	0.1203	0.0333	0.1196	0.049	0.0021
15	rs72737045	50473440	1	0.141401729381863	1.06	0.212122118160079	0.104350475096526	0.514105988206345	0.005	0.0056	0.0896	0.0077	0.0438	0.0098	0.0113	0.0245	0.0015	0.034	0.0404	0.1584	0.0025	0.0383	0.1254	0.0103	0.0122	0.0063	0.0017	0.0226	0.0203	0.1202	0.0336	0.1194	0.049	0.0021
15	rs78224090	50474229	1	0.141401729381863	1.06	0.212122118160079	0.10398057354665	0.516177204974942	0.005	0.0056	0.0896	0.0077	0.0438	0.0098	0.0114	0.0245	0.0015	0.034	0.0404	0.1584	0.0025	0.0383	0.1253	0.0103	0.0122	0.0063	0.0017	0.0226	0.0203	0.1202	0.0336	0.1194	0.049	0.0021
15	rs1648348	50474766	1	0.141401729381863	1.06	0.212122118160079	0.103637825209327	0.515486566107607	0.005	0.0056	0.0896	0.0077	0.0438	0.0098	0.0114	0.0245	0.0015	0.034	0.0404	0.1585	0.0025	0.0383	0.1253	0.0103	0.0122	0.0063	0.0017	0.0226	0.0203	0.1202	0.0336	0.1194	0.0489	0.0021
15	rs34490804	50474900	1	0.141401729381863	1.06	0.212122118160079	0.104694687077815	0.518250518041954	0.005	0.0056	0.0896	0.0077	0.0438	0.0098	0.0114	0.0245	0.0015	0.034	0.0404	0.1585	0.0025	0.0383	0.1253	0.0103	0.0122	0.0063	0.0017	0.0226	0.0203	0.1202	0.0336	0.1194	0.0489	0.0021
15	rs1365506	50477139	1	0.141401729381863	1.07	0.184406357471863	0.106132041758243	0.515486566107607	0.005	0.0056	0.0896	0.0076	0.0438	0.0098	0.0114	0.0245	0.0015	0.034	0.0404	0.1585	0.0026	0.0384	0.1253	0.0102	0.0122	0.0063	0.0017	0.0225	0.0203	0.1201	0.0336	0.1194	0.0488	0.0021
15	rs77254555	50480274	1	0.141401729381863	1.07	0.184406357471863	0.107123930326613	0.517973955438827	0.005	0.0056	0.0896	0.0076	0.0438	0.0098	0.0114	0.0245	0.0015	0.034	0.0404	0.1585	0.0026	0.0385	0.1253	0.0102	0.0122	0.0063	0.0017	0.0225	0.0203	0.12	0.0337	0.1194	0.0488	0.0021
15	rs112657780	50486611	1	0.141401729381863	1.07	0.184406357471863	0.111258874723282	0.526842296254558	0.005	0.0056	0.0896	0.0076	0.0438	0.0098	0.0114	0.0245	0.0015	0.034	0.0404	0.1585	0.0026	0.0384	0.1253	0.0102	0.0122	0.0063	0.0017	0.0225	0.0203	0.12	0.0337	0.1194	0.0488	0.0021
15	rs72737070	50515969	1	0.141401729381863	1.1	0.116987187387052	0.0885323760478277	0.907363343540411	0.0042	0.0052	0.0897	0.0077	0.0434	0.01	0.0114	0.0266	0.0015	0.0337	0.0395	0.1601	0.0028	0.0383	0.126	0.0103	0.0123	0.0048	0.0017	0.0229	0.021	0.1181	0.0363	0.1173	0.0482	0.0022
15	rs17507157	50516329	1	0.141401729381863	1.09	0.136985182682918	0.0885323760478277	0.907363343540411	0.0042	0.0052	0.0897	0.0077	0.0434	0.01	0.0114	0.0266	0.0015	0.0337	0.0395	0.1601	0.0028	0.0383	0.126	0.0103	0.0123	0.0048	0.0017	0.0229	0.021	0.1181	0.0363	0.1173	0.0482	0.0022
15	rs78080107	50521643	1	0.141401729381863	1.09	0.136985182682918	0.0876999496567691	0.914747579622014	0.0042	0.0052	0.0897	0.0077	0.0434	0.0101	0.0114	0.0266	0.0015	0.0336	0.0395	0.1602	0.0028	0.0383	0.126	0.0103	0.0123	0.0048	0.0017	0.0229	0.021	0.1181	0.0364	0.1173	0.0482	0.0022
15	rs28465011	50523757	1	0.141401729381863	1.09	0.136985182682918	0.0871792642778939	0.917893447151505	0.0042	0.0052	0.0897	0.0077	0.0434	0.0101	0.0114	0.0266	0.0015	0.0336	0.0395	0.1602	0.0028	0.0383	0.1261	0.0103	0.0123	0.0048	0.0017	0.0229	0.021	0.1181	0.0364	0.1173	0.0482	0.0022
15	rs73397259	50530226	1	0.141401729381863	1.09	0.136985182682918	0.098223965997167	1.03349334118848	0.004	0.005	0.0896	0.0077	0.0434	0.0102	0.0116	0.027	0.0015	0.0333	0.0393	0.1603	0.0028	0.0384	0.1261	0.0105	0.0124	0.0045	0.0017	0.0231	0.0211	0.1177	0.0371	0.1167	0.0483	0.0022
15	rs2073440	50534514	1	0.141401729381863	1.08	0.159408631830651	0.0998625344230713	1.0455841362052	0.004	0.005	0.0896	0.0077	0.0434	0.0102	0.0116	0.027	0.0015	0.0333	0.0393	0.1603	0.0028	0.0384	0.1261	0.0105	0.0124	0.0045	0.0017	0.0231	0.0211	0.1177	0.0372	0.1166	0.0483	0.0021
15	rs117849339	50542705	1	0.141401729381863	1.08	0.159408631830651	0.106533468834504	1.14044838475036	0.004	0.005	0.0895	0.0078	0.0433	0.0103	0.0117	0.0272	0.0015	0.0331	0.0392	0.1604	0.0028	0.0385	0.126	0.0105	0.0124	0.0044	0.0017	0.0232	0.0211	0.1174	0.0376	0.1162	0.0483	0.0021
15	rs2853766	50548243	1	0.141401729381863	1.08	0.159408631830651	0.103716858458621	1.17382878963557	0.0039	0.0049	0.0894	0.0078	0.0433	0.0103	0.0117	0.0274	0.0016	0.033	0.0391	0.1605	0.0027	0.0387	0.126	0.0106	0.0124	0.0042	0.0017	0.0233	0.0212	0.1171	0.0381	0.1158	0.0484	0.0021
15	rs117554206	50549096	1	0.141401729381863	1.09	0.136985182682918	0.0981221187820548	1.17580741875205	0.0039	0.0049	0.0893	0.0078	0.0433	0.0103	0.0117	0.0277	0.0016	0.0329	0.0391	0.1606	0.0027	0.0387	0.1259	0.0106	0.0124	0.0042	0.0017	0.0231	0.0212	0.1171	0.0381	0.1158	0.0484	0.0021
15	rs8029889	50550900	1	0.141401729381863	1.09	0.136985182682918	0.0966023515963167	1.18257222500534	0.0039	0.0049	0.0893	0.0079	0.0433	0.0104	0.0118	0.0278	0.0016	0.0329	0.039	0.1608	0.0027	0.0387	0.1259	0.0106	0.0124	0.0042	0.0017	0.0231	0.0212	0.1169	0.0382	0.1157	0.0484	0.0021
15	rs854158	50553077	1	0.141401729381863	1.09	0.136985182682918	0.0965771481950983	1.20837430511126	0.0039	0.005	0.0893	0.0079	0.0433	0.0104	0.0118	0.0279	0.0016	0.0328	0.0389	0.1611	0.0027	0.0387	0.1258	0.0106	0.0124	0.0042	0.0017	0.0231	0.0212	0.117	0.0382	0.1155	0.0483	0.0022
15	rs860526	50555011	1	0.141401729381863	1.09	0.136985182682918	0.10136216203188	1.23843361020976	0.0039	0.005	0.0891	0.0079	0.0433	0.0105	0.0118	0.028	0.0017	0.0329	0.0387	0.1611	0.0027	0.0386	0.1259	0.0106	0.0123	0.0043	0.0017	0.0231	0.0213	0.117	0.0383	0.1154	0.0482	0.0022
15	rs17740607	50555544	1	0.141401729381863	1.09	0.136985182682918	0.107959381415327	1.26895509679044	0.0039	0.0049	0.0891	0.0079	0.0432	0.0105	0.0118	0.028	0.0017	0.0329	0.0387	0.161	0.0027	0.0386	0.1258	0.0106	0.0123	0.0043	0.0017	0.0232	0.0213	0.117	0.0383	0.1154	0.0481	0.0022
15	rs56342310	50559747	1	0.141401729381863	1.09	0.136985182682918	0.126319377746988	1.43499779565495	0.0037	0.005	0.089	0.0085	0.0425	0.0114	0.0123	0.0288	0.0018	0.0326	0.0379	0.16	0.0026	0.0381	0.126	0.0111	0.0128	0.0041	0.0017	0.0237	0.0219	0.1171	0.0387	0.1146	0.0472	0.0022
15	rs62020330	50562847	0.99	0.165458971998582	1.09	0.136985182682918	0.215682384039708	1.82058297597211	0.0034	0.005	0.0887	0.0087	0.0417	0.0123	0.0126	0.0298	0.0019	0.0326	0.0367	0.1589	0.0025	0.0374	0.1264	0.0114	0.0135	0.004	0.0015	0.0242	0.0225	0.1178	0.039	0.1139	0.0465	0.0022
15	rs3784296	50569349	0.99	0.165458971998582	1.09	0.136985182682918	0.192019670663912	1.77290314140904	0.0034	0.0051	0.0887	0.0088	0.0416	0.0124	0.0126	0.0299	0.0019	0.0325	0.0366	0.1586	0.0025	0.0374	0.1266	0.0114	0.0136	0.004	0.0015	0.0242	0.0225	0.1179	0.0389	0.1139	0.0465	0.0022
15	rs35033384	50572477	0.99	0.165458971998582	1.09	0.136985182682918	0.186169698546122	1.76691205810802	0.0034	0.0051	0.0887	0.0088	0.0416	0.0124	0.0127	0.0299	0.0019	0.0325	0.0366	0.1587	0.0025	0.0374	0.1266	0.0114	0.0136	0.0039	0.0015	0.0243	0.0225	0.1179	0.0388	0.1138	0.0466	0.0021
15	rs28609286	50615365	0.99	0.165458971998582	1.09	0.136985182682918	0.193890587976143	1.69595385252007	0.0033	0.0054	0.0891	0.0092	0.0411	0.0126	0.0128	0.03	0.0019	0.0322	0.036	0.1579	0.0024	0.0371	0.1275	0.0118	0.0142	0.0039	0.0015	0.0244	0.0226	0.1177	0.0381	0.1139	0.0467	0.0021
15	rs77222417	50617376	0.99	0.165458971998582	1.09	0.136985182682918	0.196890155548902	1.70243455522488	0.0033	0.0054	0.0891	0.0092	0.0411	0.0126	0.0128	0.0301	0.0019	0.0323	0.036	0.1579	0.0024	0.037	0.1275	0.0118	0.0142	0.0039	0.0015	0.0244	0.0226	0.1177	0.0381	0.1139	0.0467	0.0021
15	rs16963644	50638677	0.99	0.165458971998582	1.09	0.136985182682918	0.188534920424264	1.67006807503102	0.0034	0.0054	0.0891	0.0092	0.0411	0.0126	0.0128	0.03	0.002	0.0322	0.036	0.1578	0.0024	0.037	0.1274	0.0118	0.0143	0.0039	0.0015	0.0244	0.0226	0.1176	0.0381	0.1139	0.047	0.0021
15	rs28534445	50641385	0.99	0.165458971998582	1.09	0.136985182682918	0.187631863371356	1.67129105721921	0.0034	0.0054	0.0891	0.0092	0.0411	0.0126	0.0128	0.03	0.002	0.0323	0.036	0.1578	0.0024	0.037	0.1274	0.0118	0.0143	0.0039	0.0015	0.0244	0.0226	0.1176	0.0381	0.1139	0.0471	0.0021
15	rs182916060	50647353	0.99	0.165458971998582	1.09	0.136985182682918	0.194043773349982	1.66657458142991	0.0034	0.0054	0.089	0.0092	0.0412	0.0126	0.0128	0.03	0.002	0.0323	0.036	0.1578	0.0024	0.0369	0.1272	0.0118	0.0143	0.004	0.0015	0.0244	0.0225	0.1173	0.0381	0.114	0.0471	0.0021
15	rs79469565	50647450	0.99	0.165458971998582	1.09	0.136985182682918	0.19431201388791	1.66762251410539	0.0034	0.0054	0.089	0.0092	0.0412	0.0126	0.0128	0.03	0.002	0.0323	0.036	0.1578	0.0024	0.0369	0.1272	0.0118	0.0143	0.004	0.0015	0.0244	0.0225	0.1173	0.0381	0.114	0.0471	0.0021
15	rs12903381	50648940	0.99	0.165458971998582	1.09	0.136985182682918	0.196388404684877	1.67129105721921	0.0034	0.0054	0.089	0.0092	0.0412	0.0126	0.0128	0.03	0.002	0.0324	0.036	0.1578	0.0024	0.0369	0.127	0.0118	0.0143	0.004	0.0015	0.0244	0.0225	0.1173	0.0381	0.114	0.0471	0.0021
15	rs77657729	50650848	0.99	0.165458971998582	1.09	0.136985182682918	0.218949512630447	1.71681024347895	0.0035	0.0055	0.0888	0.0093	0.0412	0.0126	0.0129	0.0302	0.0021	0.0322	0.0359	0.1578	0.0024	0.0367	0.127	0.0118	0.0143	0.0041	0.0015	0.0245	0.0225	0.1172	0.0381	0.1141	0.0471	0.0022
15	rs17431095	50661449	0.99	0.165458971998582	1.06	0.212122118160079	0.237110056564892	1.75405886116773	0.0035	0.0055	0.0887	0.0094	0.0411	0.0129	0.0131	0.0303	0.0021	0.0324	0.0356	0.1578	0.0025	0.0364	0.1269	0.012	0.0143	0.0041	0.0015	0.0246	0.0227	0.1172	0.0381	0.1138	0.0469	0.0022
15	rs17509472	50666309	0.99	0.165458971998582	1.06	0.212122118160079	0.241895003871059	1.76479826383043	0.0035	0.0055	0.0886	0.0094	0.0411	0.0129	0.0132	0.0303	0.0022	0.0324	0.0355	0.1578	0.0025	0.0363	0.1268	0.012	0.0143	0.0041	0.0015	0.0245	0.0227	0.1172	0.038	0.1138	0.0468	0.0022
15	rs7495461	50680796	0.99	0.165458971998582	1.06	0.212122118160079	0.248312944284243	1.75951539406738	0.0036	0.0055	0.0884	0.0096	0.0411	0.0132	0.0134	0.0304	0.0022	0.0322	0.0353	0.158	0.0025	0.0361	0.1268	0.0122	0.0144	0.0042	0.0014	0.0245	0.0228	0.1171	0.038	0.1136	0.0467	0.0022
15	rs74012372	50681092	0.99	0.165458971998582	1.06	0.212122118160079	0.251357282617938	1.76074785689946	0.0036	0.0055	0.0884	0.0096	0.0411	0.0132	0.0134	0.0304	0.0022	0.0322	0.0353	0.158	0.0025	0.0361	0.1269	0.0122	0.0144	0.0042	0.0014	0.0245	0.0228	0.1171	0.038	0.1136	0.0467	0.0022
15	rs6493440	50691645	0.99	0.165458971998582	1.06	0.212122118160079	0.245026943378513	1.83244270441919	0.0036	0.0055	0.0885	0.0097	0.0411	0.0134	0.0135	0.0307	0.0021	0.0321	0.0353	0.158	0.0025	0.036	0.1265	0.0123	0.0144	0.004	0.0013	0.0245	0.0229	0.1173	0.0381	0.1133	0.0468	0.0021
15	rs8028073	50696581	0.99	0.165458971998582	1.06	0.212122118160079	0.288561124410251	1.91095250925604	0.0036	0.0054	0.0888	0.0097	0.0407	0.0137	0.0139	0.0311	0.0021	0.0315	0.0348	0.1576	0.0025	0.0352	0.1259	0.0127	0.0156	0.004	0.0015	0.0246	0.023	0.1179	0.0379	0.1129	0.0467	0.002
15	rs12442590	50699554	0.99	0.165458971998582	1.06	0.212122118160079	0.310997133672287	1.79919276420418	0.0036	0.0055	0.0885	0.0098	0.0409	0.0138	0.0142	0.0314	0.0022	0.0313	0.0352	0.1578	0.0025	0.0346	0.126	0.0129	0.016	0.0041	0.0016	0.0246	0.023	0.118	0.0368	0.1127	0.0465	0.0021
15	rs117909486	50702512	0.99	0.165458971998582	1.06	0.212122118160079	0.322978721700843	1.85229239104306	0.0036	0.0054	0.0885	0.0099	0.0407	0.0139	0.0143	0.0315	0.0022	0.0313	0.035	0.1571	0.0026	0.0345	0.126	0.0129	0.0161	0.0042	0.0016	0.0246	0.023	0.1181	0.0368	0.1131	0.0462	0.0022
15	rs62022637	50702747	0.99	0.165458971998582	1.06	0.212122118160079	0.320956860502381	1.84342715986654	0.0036	0.0054	0.0885	0.0099	0.0407	0.0139	0.0143	0.0315	0.0022	0.0313	0.035	0.1571	0.0026	0.0345	0.126	0.0129	0.0162	0.0042	0.0016	0.0246	0.023	0.1181	0.0368	0.1132	0.0462	0.0022
15	rs9920319	50709127	0.99	0.165458971998582	1.06	0.212122118160079	0.36712719526317	2.00873789707724	0.0037	0.0052	0.0882	0.0099	0.0404	0.014	0.0145	0.0322	0.0023	0.0309	0.0345	0.1569	0.0027	0.0343	0.1262	0.013	0.016	0.0042	0.0016	0.0247	0.0234	0.1184	0.0367	0.1129	0.0463	0.0022
15	rs75830155	50710828	0.99	0.165458971998582	1.06	0.212122118160079	0.462469024445992	2.24367760515391	0.0038	0.0053	0.0873	0.01	0.0402	0.0144	0.0149	0.033	0.0024	0.0305	0.0338	0.1571	0.0027	0.0339	0.1267	0.0134	0.016	0.0038	0.0017	0.025	0.024	0.1186	0.0362	0.1126	0.0459	0.0021
15	rs874941	50712067	0.97	0.222305343836028	1.06	0.212122118160079	0.6182942667199	2.43578788551602	0.004	0.0055	0.0855	0.0102	0.04	0.0149	0.0157	0.0339	0.0024	0.0305	0.0327	0.1572	0.0028	0.0335	0.1277	0.014	0.0162	0.0032	0.0017	0.0252	0.0246	0.1191	0.0354	0.1121	0.0452	0.0021
15	rs934637	50712406	0.96	0.255413023536062	1.06	0.212122118160079	0.692237699943226	2.36878484417175	0.0039	0.0059	0.0854	0.0104	0.04	0.0152	0.0161	0.0343	0.0023	0.0307	0.0327	0.1576	0.0028	0.0333	0.1293	0.0144	0.0163	0.0031	0.0017	0.025	0.0243	0.1173	0.0348	0.1122	0.0442	0.002
15	rs7170543	50713037	0.95	0.291843936447983	1.06	0.212122118160079	0.507378821224558	2.27373443058526	0.0039	0.0059	0.089	0.0108	0.0397	0.0152	0.0163	0.0347	0.0019	0.0302	0.0311	0.1576	0.0024	0.0327	0.1293	0.0148	0.016	0.0029	0.0016	0.0243	0.0228	0.1209	0.0334	0.1135	0.0426	0.0017
15	rs117030880	50714952	0.95	0.291843936447983	1.06	0.212122118160079	0.524598416626161	2.28905551520027	0.0039	0.0059	0.0891	0.0108	0.0398	0.0151	0.0163	0.0348	0.0019	0.0303	0.0311	0.1575	0.0024	0.0326	0.1293	0.0148	0.0159	0.0028	0.0016	0.0243	0.0228	0.1209	0.0334	0.1135	0.0426	0.0017
15	rs55916227	50716907	0.95	0.291843936447983	1.06	0.212122118160079	0.534905132710048	2.29854649566498	0.0039	0.0059	0.0892	0.0108	0.0398	0.0151	0.0164	0.0349	0.0019	0.0303	0.0311	0.1575	0.0024	0.0326	0.1293	0.0148	0.0159	0.0028	0.0016	0.0243	0.0228	0.1208	0.0334	0.1136	0.0426	0.0017
15	rs62016943	50722160	0.95	0.291843936447983	1.06	0.212122118160079	0.556598862742781	2.32906040221605	0.0038	0.0058	0.0894	0.0108	0.0399	0.0149	0.0164	0.0353	0.0019	0.0306	0.0311	0.1573	0.0023	0.0325	0.1292	0.0147	0.0158	0.0027	0.0016	0.0242	0.0228	0.1209	0.0334	0.1138	0.0425	0.0016
15	rs16963724	50725602	0.95	0.291843936447983	1.06	0.212122118160079	0.560387056901806	2.33308394771479	0.0037	0.0058	0.0894	0.0108	0.0399	0.0149	0.0164	0.0354	0.0019	0.0306	0.0312	0.1573	0.0023	0.0325	0.1292	0.0147	0.0158	0.0027	0.0016	0.0242	0.0228	0.1209	0.0334	0.1138	0.0425	0.0016
15	rs75722486	50729949	0.95	0.291843936447983	1.06	0.212122118160079	0.563052633063429	2.3352789742393	0.0037	0.0058	0.0895	0.0109	0.0399	0.0149	0.0164	0.0354	0.0019	0.0306	0.0311	0.1573	0.0023	0.0325	0.1292	0.0147	0.0158	0.0027	0.0016	0.0242	0.0228	0.1209	0.0334	0.1138	0.0425	0.0016
15	rs76513122	50734576	0.95	0.291843936447983	1.06	0.212122118160079	0.565857864038116	2.33729130808224	0.0037	0.0058	0.0895	0.0109	0.0399	0.0149	0.0164	0.0354	0.0019	0.0306	0.0311	0.1573	0.0023	0.0325	0.1293	0.0147	0.0159	0.0027	0.0016	0.0242	0.0228	0.1209	0.0334	0.1139	0.0425	0.0016
15	rs28495639	50756623	0.95	0.291843936447983	1.06	0.212122118160079	0.589214976423845	2.36695239454734	0.0037	0.0058	0.0898	0.0109	0.0398	0.0149	0.0165	0.0355	0.0019	0.0306	0.0312	0.1574	0.0022	0.0324	0.1295	0.0147	0.016	0.0026	0.0015	0.0242	0.0227	0.1208	0.0334	0.114	0.0423	0.0015
15	rs3098170	50758462	0.95	0.291843936447983	1.06	0.212122118160079	0.59433580907206	2.37391663593708	0.0036	0.0058	0.0898	0.0109	0.0398	0.0149	0.0165	0.0355	0.0019	0.0306	0.0312	0.1574	0.0022	0.0324	0.1295	0.0147	0.016	0.0026	0.0015	0.0242	0.0227	0.1209	0.0334	0.114	0.0423	0.0015
15	rs61733869	50769520	0.95	0.291843936447983	1.06	0.212122118160079	0.601195473327159	2.3893202248967	0.0036	0.0058	0.09	0.0109	0.0398	0.0149	0.0165	0.0355	0.0018	0.0306	0.0311	0.1573	0.0022	0.0323	0.1296	0.0147	0.016	0.0026	0.0015	0.0242	0.0227	0.1209	0.0334	0.114	0.0423	0.0015
15	rs56176105	50771407	0.95	0.291843936447983	1.06	0.212122118160079	0.602502920285696	2.39317303847208	0.0036	0.0058	0.09	0.0109	0.0398	0.0149	0.0165	0.0355	0.0018	0.0306	0.0311	0.1573	0.0022	0.0323	0.1296	0.0147	0.016	0.0026	0.0015	0.0242	0.0227	0.1209	0.0334	0.114	0.0423	0.0015
15	rs3743044	50773787	0.95	0.291843936447983	1.06	0.212122118160079	0.602158728194449	2.39427398260958	0.0036	0.0058	0.09	0.0109	0.0398	0.0149	0.0165	0.0355	0.0018	0.0306	0.0311	0.1573	0.0022	0.0323	0.1296	0.0147	0.016	0.0026	0.0015	0.0242	0.0227	0.1209	0.0334	0.114	0.0423	0.0015
15	rs11638390	50782703	0.95	0.291843936447983	1.06	0.212122118160079	0.619758172937977	2.42053149235219	0.0036	0.0057	0.0902	0.011	0.0398	0.015	0.0167	0.0356	0.0018	0.0306	0.0311	0.1574	0.0021	0.0322	0.1296	0.0148	0.0161	0.0025	0.0015	0.0242	0.0226	0.1209	0.0334	0.1141	0.0422	0.0015
15	rs3098177	50783777	0.95	0.291843936447983	1.06	0.212122118160079	0.622620849389118	2.42439043782436	0.0036	0.0057	0.0902	0.011	0.0398	0.015	0.0167	0.0356	0.0018	0.0306	0.0311	0.1574	0.0021	0.0322	0.1296	0.0148	0.0161	0.0024	0.0015	0.0242	0.0226	0.1209	0.0334	0.1141	0.0422	0.0015
15	rs11857513	50789423	0.95	0.291843936447983	1.06	0.212122118160079	0.621991939114887	2.45068788281248	0.0035	0.0057	0.0905	0.0111	0.0397	0.0151	0.0167	0.0357	0.0017	0.0306	0.0311	0.1575	0.0021	0.0321	0.1296	0.0148	0.0162	0.0024	0.0014	0.0243	0.0225	0.1208	0.0334	0.1141	0.0422	0.0014
15	rs3803373	50792874	0.95	0.291843936447983	1.06	0.212122118160079	0.617667364551959	2.46615134943704	0.0035	0.0057	0.0906	0.0111	0.0397	0.0151	0.0167	0.0358	0.0017	0.0306	0.0311	0.1575	0.002	0.0322	0.1296	0.0147	0.0162	0.0023	0.0014	0.0243	0.0224	0.1209	0.0334	0.114	0.0422	0.0014
15	rs11857728	50799838	0.95	0.291843936447983	1.06	0.212122118160079	0.622760646768627	2.53366351509455	0.0035	0.0056	0.0908	0.0112	0.0397	0.0151	0.0167	0.036	0.0015	0.0306	0.0311	0.1575	0.002	0.0322	0.1298	0.0145	0.0162	0.0022	0.0014	0.0242	0.0224	0.1212	0.0334	0.1139	0.042	0.0013
15	rs7167929	50812441	0.95	0.291843936447983	1.06	0.212122118160079	0.644389414881096	2.62531119607155	0.0034	0.0056	0.0912	0.0113	0.0396	0.0152	0.0168	0.0361	0.0014	0.0306	0.031	0.1578	0.0019	0.0321	0.1301	0.0143	0.0163	0.002	0.0013	0.0242	0.0222	0.1215	0.0335	0.1139	0.0416	0.0012
15	rs7170460	50816403	0.95	0.291843936447983	1.06	0.212122118160079	0.657728408135156	2.65315795474676	0.0034	0.0056	0.0912	0.0113	0.0395	0.0152	0.0168	0.0362	0.0013	0.0306	0.031	0.1579	0.0019	0.032	0.1301	0.0143	0.0163	0.002	0.0013	0.0242	0.0222	0.1216	0.0335	0.1139	0.0415	0.0012
15	rs72738992	50816710	0.95	0.291843936447983	1.06	0.212122118160079	0.657943411591103	2.65390100094171	0.0034	0.0056	0.0912	0.0113	0.0395	0.0152	0.0168	0.0362	0.0013	0.0306	0.031	0.1579	0.0019	0.032	0.1301	0.0143	0.0163	0.002	0.0013	0.0242	0.0222	0.1216	0.0335	0.1139	0.0415	0.0012
15	rs117868422	50819787	0.95	0.291843936447983	1.06	0.212122118160079	0.665056338557342	2.68159655055686	0.0034	0.0056	0.0913	0.0113	0.0395	0.0152	0.0169	0.0362	0.0013	0.0306	0.031	0.1579	0.0019	0.032	0.1302	0.0143	0.0163	0.0019	0.0013	0.0242	0.0222	0.1217	0.0335	0.1139	0.0414	0.0012
15	rs12593931	50821171	0.95	0.291843936447983	1.06	0.212122118160079	0.67133557403168	2.70113336643396	0.0033	0.0056	0.0913	0.0113	0.0395	0.0152	0.0169	0.0362	0.0012	0.0306	0.0309	0.158	0.0018	0.032	0.1301	0.0143	0.0163	0.0019	0.0013	0.0242	0.0222	0.1218	0.0336	0.114	0.0414	0.0011
15	rs679774	50832176	0.95	0.291843936447983	1.06	0.212122118160079	0.670540179332115	2.71453941291884	0.0033	0.0058	0.0914	0.0114	0.0396	0.015	0.0168	0.0361	0.0012	0.0307	0.0308	0.1582	0.0018	0.032	0.1304	0.0142	0.0162	0.0019	0.0012	0.0242	0.0221	0.1218	0.0337	0.1141	0.0411	0.0011
15	rs3109882	50840057	0.95	0.291843936447983	1.06	0.212122118160079	0.674811353520957	2.71304947763919	0.0033	0.0059	0.0914	0.0114	0.0397	0.0149	0.0168	0.0362	0.0011	0.0308	0.0307	0.1579	0.0019	0.0322	0.1306	0.0141	0.0161	0.0019	0.0012	0.0242	0.022	0.1218	0.0337	0.1141	0.0411	0.0011
15	rs62019159	50846593	0.95	0.291843936447983	1.05	0.24269399207398	0.677350864654211	2.71751956362251	0.0033	0.006	0.0914	0.0114	0.0397	0.0149	0.0168	0.0362	0.0011	0.0308	0.0307	0.1579	0.0019	0.0322	0.1306	0.0141	0.0161	0.0019	0.0012	0.0242	0.022	0.1218	0.0337	0.1141	0.0411	0.0011
15	rs2630	50849399	0.95	0.291843936447983	1.05	0.24269399207398	0.665920858016855	2.70187794743432	0.0033	0.006	0.0914	0.0114	0.0397	0.0149	0.0167	0.0361	0.0011	0.0308	0.0307	0.1578	0.0019	0.0323	0.1306	0.0141	0.0161	0.0019	0.0012	0.0242	0.022	0.1219	0.0338	0.1141	0.0411	0.0011
15	Affx-35977484	50857460	0.95	0.291843936447983	1.05	0.24269399207398	0.662969176045184	2.69983040626004	0.0033	0.006	0.0916	0.0113	0.0397	0.0149	0.0167	0.0361	0.0011	0.0308	0.0307	0.1578	0.0019	0.0323	0.1306	0.0141	0.0161	0.0019	0.0012	0.0242	0.022	0.1219	0.0338	0.1141	0.0411	0.0011
15	rs75262901	50863966	0.95	0.291843936447983	1.05	0.24269399207398	0.663256884435097	2.68717683548393	0.0033	0.006	0.0915	0.0113	0.0397	0.0149	0.0168	0.0362	0.0011	0.031	0.0308	0.1578	0.0019	0.0323	0.1306	0.0141	0.016	0.0019	0.0012	0.0242	0.0219	0.1217	0.0339	0.1141	0.0411	0.0011
15	rs3109889	50865894	0.95	0.291843936447983	1.04	0.276253925711104	0.676842619410896	2.7063459266537	0.0033	0.006	0.0915	0.0113	0.0397	0.0149	0.0168	0.0362	0.0011	0.0309	0.0308	0.1578	0.0019	0.0323	0.1307	0.0141	0.0161	0.0019	0.0012	0.0242	0.022	0.1217	0.0339	0.114	0.041	0.0011
15	rs118029886	50867841	0.95	0.291843936447983	1.04	0.276253925711104	0.675826643363661	2.70578738304849	0.0033	0.006	0.0914	0.0113	0.0397	0.0149	0.0167	0.0362	0.0011	0.0309	0.0309	0.1579	0.0018	0.0322	0.1307	0.014	0.0161	0.0018	0.0012	0.0242	0.022	0.1217	0.0339	0.1141	0.041	0.0011
15	rs8042919	50878630	0.95	0.291843936447983	1.04	0.276253925711104	0.679458277790044	2.71081475000772	0.0033	0.006	0.0914	0.0113	0.0397	0.0149	0.0168	0.0362	0.0011	0.0309	0.0309	0.1579	0.0018	0.0322	0.1306	0.014	0.0161	0.0018	0.0012	0.0242	0.0219	0.1218	0.0339	0.1141	0.041	0.0011
15	rs485324	50881588	0.95	0.291843936447983	1.04	0.276253925711104	0.699072372797638	2.73298507000628	0.0032	0.006	0.0916	0.0113	0.0398	0.0149	0.0167	0.0362	0.0011	0.0309	0.031	0.158	0.0017	0.0323	0.1309	0.0138	0.0161	0.0017	9e-04	0.0242	0.0219	0.1219	0.0339	0.1142	0.0411	0.001
15	rs17520224	50889768	0.95	0.291843936447983	1.04	0.276253925711104	0.703276169706997	2.73112122667472	0.0032	0.006	0.0916	0.0113	0.0398	0.0149	0.0168	0.0362	0.0011	0.0309	0.031	0.158	0.0017	0.0323	0.1309	0.0138	0.0161	0.0017	9e-04	0.0242	0.0218	0.1219	0.0339	0.1142	0.0411	0.001
15	rs17520378	50900606	0.95	0.291843936447983	1.04	0.276253925711104	0.71134624097116	2.75741472154384	0.0032	0.006	0.0917	0.0113	0.0398	0.0149	0.0168	0.0362	0.0011	0.0309	0.031	0.1577	0.0016	0.0323	0.1308	0.0139	0.0161	0.0018	9e-04	0.0242	0.0218	0.1218	0.034	0.1144	0.0409	0.001
15	rs4775894	50903600	0.95	0.291843936447983	1.03	0.312927433563081	0.727009192239722	2.7568549884813	0.0032	0.006	0.0917	0.0113	0.0398	0.0149	0.0168	0.0362	0.0012	0.0308	0.031	0.1577	0.0016	0.0323	0.1308	0.0139	0.0161	0.0018	9e-04	0.0242	0.0218	0.1218	0.034	0.1144	0.0409	0.001
15	rs71469701	50903783	0.95	0.291843936447983	1.03	0.312927433563081	0.723864518281533	2.75237758720627	0.0032	0.006	0.0917	0.0113	0.0398	0.0149	0.0169	0.0362	0.0012	0.0308	0.031	0.1577	0.0016	0.0323	0.1307	0.0139	0.0161	0.0018	9e-04	0.0242	0.0218	0.1218	0.034	0.1144	0.0409	0.001
15	rs7165721	50942452	0.95	0.291843936447983	1.03	0.312927433563081	0.711049368027386	2.75405651612521	0.0032	0.006	0.0918	0.0113	0.0397	0.0149	0.0169	0.0362	0.0012	0.0308	0.031	0.1577	0.0016	0.0324	0.1306	0.0139	0.0161	0.0018	9e-04	0.0243	0.0218	0.1219	0.0339	0.1145	0.0408	0.001
15	rs11635825	50954947	0.95	0.291843936447983	1.03	0.312927433563081	0.708528171849161	2.76357263289876	0.0032	0.006	0.0918	0.0113	0.0397	0.0149	0.0169	0.0362	0.0012	0.0307	0.031	0.1578	0.0016	0.0324	0.1306	0.0139	0.0162	0.0018	0.001	0.0243	0.0217	0.1219	0.0339	0.1146	0.0407	0.001
15	rs117612656	50961880	0.95	0.291843936447983	1.03	0.312927433563081	0.705641116445636	2.76189304853694	0.0032	0.006	0.0918	0.0113	0.0397	0.0149	0.0168	0.0362	0.0012	0.0307	0.0309	0.1578	0.0016	0.0324	0.1306	0.0139	0.0162	0.0017	0.001	0.0243	0.0217	0.1219	0.0339	0.1146	0.0407	0.001
15	rs934624	50968906	0.95	0.291843936447983	1.03	0.312927433563081	0.707565237399538	2.76077338975672	0.0032	0.006	0.0918	0.0113	0.0397	0.0149	0.0168	0.0362	0.0012	0.0308	0.031	0.1578	0.0016	0.0324	0.1306	0.0139	0.0161	0.0017	0.001	0.0243	0.0217	0.1219	0.0339	0.1145	0.0407	0.001
15	rs7178070	50974496	0.95	0.291843936447983	1.03	0.312927433563081	0.707639288601253	2.73242590181814	0.0032	0.006	0.0918	0.0114	0.0397	0.0149	0.0169	0.0362	0.0012	0.0307	0.0309	0.1577	0.0016	0.0325	0.1307	0.0139	0.0162	0.0018	0.001	0.0243	0.0216	0.1218	0.0339	0.1145	0.0407	0.001
15	rs117035204	50975008	0.95	0.291843936447983	1.03	0.312927433563081	0.706232905340733	2.72553056560784	0.0032	0.006	0.0918	0.0114	0.0397	0.0149	0.0169	0.0362	0.0012	0.0307	0.0309	0.1577	0.0016	0.0325	0.1307	0.0139	0.0162	0.0018	0.001	0.0243	0.0216	0.1218	0.0339	0.1145	0.0407	0.001
15	rs72740483	50979193	0.95	0.291843936447983	1.03	0.312927433563081	0.704532107497564	2.71938234729133	0.0032	0.006	0.0919	0.0114	0.0397	0.0149	0.0169	0.0362	0.0012	0.0307	0.0309	0.1577	0.0016	0.0325	0.1307	0.0138	0.0161	0.0018	0.001	0.0243	0.0216	0.1218	0.0339	0.1145	0.0407	0.001
15	rs12911654	50999299	0.96	0.255413023536062	1.03	0.312927433563081	0.801606218208607	2.99868070465872	0.0034	0.0058	0.0935	0.0113	0.0394	0.0146	0.017	0.0359	0.0013	0.0299	0.0303	0.1586	0.0017	0.0327	0.1308	0.0133	0.0157	0.0016	0.001	0.0244	0.0219	0.1222	0.0342	0.1149	0.0399	9e-04
15	rs12324521	51006324	0.96	0.255413023536062	1.03	0.312927433563081	0.801215198229672	3.00376565234485	0.0034	0.0058	0.0935	0.0113	0.0394	0.0146	0.017	0.0359	0.0013	0.0298	0.0303	0.1586	0.0017	0.0327	0.1308	0.0132	0.0157	0.0016	0.001	0.0244	0.0219	0.1223	0.0342	0.1149	0.0398	9e-04
15	rs145209254	51012201	0.96	0.255413023536062	1.03	0.312927433563081	0.799886346613331	3.01299625106012	0.0034	0.0058	0.0936	0.0113	0.0394	0.0146	0.017	0.0358	0.0013	0.0298	0.0303	0.1586	0.0017	0.0327	0.1307	0.0132	0.0158	0.0016	0.001	0.0244	0.0219	0.1227	0.0342	0.1149	0.0398	9e-04
15	rs78666809	51012501	0.96	0.255413023536062	1.03	0.312927433563081	0.799964487982339	3.01261943247919	0.0034	0.0058	0.0936	0.0113	0.0394	0.0146	0.017	0.0358	0.0013	0.0298	0.0303	0.1586	0.0017	0.0327	0.1307	0.0132	0.0158	0.0016	0.001	0.0244	0.0219	0.1227	0.0342	0.1149	0.0398	9e-04
15	rs11856886	51017212	0.96	0.255413023536062	1.03	0.312927433563081	0.800511569881603	3.01054702062837	0.0034	0.0058	0.0936	0.0113	0.0394	0.0146	0.0171	0.0358	0.0013	0.0298	0.0303	0.1586	0.0017	0.0327	0.1306	0.0132	0.0158	0.0016	0.001	0.0244	0.0219	0.1227	0.0342	0.1149	0.0398	9e-04
15	rs118053549	51018578	0.96	0.255413023536062	1.03	0.312927433563081	0.794658392434764	2.9945380991646	0.0034	0.0058	0.0937	0.0113	0.0394	0.0146	0.0171	0.0358	0.0013	0.0298	0.0303	0.1586	0.0017	0.0327	0.1306	0.0132	0.0158	0.0016	0.001	0.0244	0.0218	0.1227	0.0342	0.1149	0.0398	9e-04
15	rs8024247	51025355	0.96	0.255413023536062	1.03	0.312927433563081	0.771893725892988	2.94562706465239	0.0034	0.0058	0.0937	0.0113	0.0394	0.0146	0.0171	0.0358	0.0013	0.0298	0.0303	0.1591	0.0017	0.0327	0.1305	0.0132	0.0159	0.0016	0.001	0.0241	0.0218	0.1228	0.0342	0.1149	0.0396	8e-04
15	rs28470808	51027607	0.96	0.255413023536062	1.03	0.312927433563081	0.769817526848991	2.94262001243452	0.0034	0.0058	0.0937	0.0113	0.0394	0.0146	0.0171	0.0358	0.0013	0.0298	0.0303	0.1591	0.0017	0.0327	0.1305	0.0131	0.0159	0.0016	0.001	0.0241	0.0217	0.1228	0.0342	0.1148	0.0396	8e-04
15	rs117249090	51034652	0.96	0.255413023536062	1.03	0.312927433563081	0.750557582505638	2.92420912742863	0.0034	0.0058	0.0935	0.0113	0.0393	0.0146	0.0171	0.0358	0.0013	0.0298	0.0303	0.1591	0.0017	0.0327	0.1305	0.0131	0.0159	0.0016	0.001	0.0241	0.0217	0.1231	0.0342	0.1149	0.0396	8e-04
15	rs12915708	51048602	0.96	0.255413023536062	1.03	0.312927433563081	0.744033712332827	2.9168858585308	0.0034	0.0058	0.0934	0.0112	0.0393	0.0146	0.0171	0.0358	0.0013	0.0298	0.0303	0.1591	0.0017	0.0327	0.1305	0.0131	0.0159	0.0016	0.001	0.0241	0.0217	0.1232	0.0342	0.1149	0.0396	8e-04
15	rs8030680	51095313	0.95	0.291843936447983	1.02	0.35283343175317	0.65916236485005	2.7730924535055	0.0036	0.0059	0.0951	0.0115	0.0392	0.0146	0.0172	0.0352	0.0014	0.0298	0.0299	0.1587	0.0017	0.0334	0.1297	0.013	0.0169	0.002	0.0012	0.0242	0.0208	0.1235	0.0338	0.1151	0.038	8e-04
15	rs79963220	51098797	0.95	0.291843936447983	1	0.442785362986439	0.659234099757867	2.77402596795222	0.0036	0.0059	0.0952	0.0115	0.0392	0.0146	0.0172	0.0352	0.0014	0.0298	0.0299	0.1587	0.0017	0.0334	0.1297	0.013	0.0169	0.002	0.0012	0.0242	0.0208	0.1235	0.0338	0.115	0.0379	8e-04
15	rs72742349	51132529	0.96	0.255413023536062	1	0.442785362986439	0.653363571117924	2.7594671860642	0.0037	0.0059	0.0953	0.0115	0.0392	0.0146	0.0172	0.0352	0.0014	0.0298	0.0297	0.1589	0.0017	0.0335	0.1296	0.013	0.017	0.002	0.0013	0.0242	0.0207	0.1236	0.0338	0.1148	0.0378	8e-04
15	rs78514277	51139107	0.96	0.255413023536062	0.97	0.604552021827049	0.655723242717866	2.76021357961564	0.0037	0.0059	0.0953	0.0115	0.0392	0.0146	0.0172	0.0352	0.0014	0.0298	0.0297	0.1589	0.0017	0.0335	0.1296	0.013	0.017	0.002	0.0013	0.0242	0.0207	0.1236	0.0338	0.1148	0.0378	8e-04
15	rs117170261	51147215	0.96	0.255413023536062	0.97	0.604552021827049	0.655007783886069	2.76002697908787	0.0037	0.0059	0.0954	0.0115	0.0392	0.0146	0.0173	0.0352	0.0014	0.0298	0.0297	0.1589	0.0017	0.0336	0.1296	0.0129	0.017	0.002	0.0013	0.0242	0.0207	0.1236	0.0338	0.1148	0.0378	8e-04
15	rs2614774	51169875	0.96	0.255413023536062	0.97	0.604552021827049	0.65787174024028	2.77010544545905	0.0037	0.0059	0.0955	0.0116	0.0392	0.0146	0.0173	0.0352	0.0014	0.0299	0.0296	0.159	0.0017	0.0337	0.1296	0.0129	0.017	0.002	0.0013	0.0242	0.0206	0.1237	0.0339	0.1145	0.0377	8e-04
15	rs2063291	51171108	0.96	0.255413023536062	0.97	0.604552021827049	0.657728408135156	2.77085216342663	0.0037	0.0059	0.0956	0.0116	0.0392	0.0146	0.0173	0.0351	0.0014	0.0299	0.0295	0.159	0.0017	0.0337	0.1296	0.0129	0.017	0.002	0.0013	0.0242	0.0206	0.1237	0.0339	0.1144	0.0376	8e-04
15	rs72742378	51197183	0.96	0.255413023536062	0.97	0.604552021827049	0.660238759035078	2.7717855928093	0.0037	0.0059	0.0956	0.0116	0.0391	0.0147	0.0173	0.0351	0.0014	0.0298	0.0295	0.159	0.0017	0.0337	0.1296	0.0129	0.017	0.002	0.0013	0.0242	0.0206	0.1237	0.0339	0.1144	0.0376	8e-04
15	rs2306331	51217361	0.96	0.255413023536062	0.97	0.604552021827049	0.657585090159553	2.79550654179403	0.0037	0.0059	0.0958	0.0116	0.0391	0.0148	0.0174	0.0351	0.0014	0.0298	0.0294	0.1589	0.0018	0.0338	0.1295	0.0129	0.0169	0.0019	0.0012	0.0242	0.0205	0.1237	0.034	0.1144	0.0375	9e-04
15	rs2306333	51217674	0.96	0.255413023536062	0.96	0.665984986819169	0.655723242717866	2.79326422100505	0.0037	0.0059	0.0958	0.0116	0.0391	0.0149	0.0174	0.0351	0.0014	0.0298	0.0294	0.1589	0.0018	0.0338	0.1294	0.0129	0.0169	0.0019	0.0012	0.0242	0.0205	0.1237	0.034	0.1144	0.0375	9e-04
15	rs2414078	51220390	0.96	0.255413023536062	0.96	0.665984986819169	0.651863968814402	2.79718841485251	0.0037	0.0059	0.0958	0.0117	0.0391	0.0149	0.0174	0.0351	0.0014	0.0299	0.0294	0.1588	0.0018	0.0338	0.1294	0.0129	0.0169	0.0019	0.0012	0.0242	0.0205	0.1238	0.034	0.1143	0.0374	9e-04
15	rs150757434	51224487	0.96	0.255413023536062	0.96	0.665984986819169	0.645454811549411	2.79046160419056	0.0037	0.0059	0.0958	0.0117	0.0391	0.0149	0.0174	0.0351	0.0014	0.0299	0.0294	0.1588	0.0018	0.0339	0.1294	0.0129	0.0169	0.002	0.0013	0.0242	0.0205	0.1238	0.034	0.1143	0.0374	9e-04
15	rs79772615	51250245	0.96	0.255413023536062	0.88	1.30266910679319	0.642970130571291	2.78467053179333	0.0037	0.0058	0.0959	0.0117	0.0391	0.0149	0.0175	0.0351	0.0014	0.0299	0.0294	0.1588	0.0018	0.0339	0.1294	0.0129	0.0169	0.0019	0.0013	0.0242	0.0205	0.1239	0.034	0.1143	0.0374	9e-04
15	rs78037097	51250610	0.96	0.255413023536062	0.88	1.30266910679319	0.643466718231111	2.7841101772376	0.0037	0.0058	0.0959	0.0117	0.0391	0.0149	0.0175	0.0351	0.0014	0.0298	0.0294	0.1588	0.0018	0.0339	0.1293	0.0129	0.017	0.0019	0.0013	0.0242	0.0205	0.1239	0.034	0.1143	0.0374	9e-04
15	rs118111761	51256884	0.96	0.255413023536062	0.87	1.40123301501992	0.642828280405026	2.77906755752749	0.0037	0.0058	0.0959	0.0117	0.0391	0.0149	0.0175	0.0351	0.0014	0.0298	0.0294	0.1588	0.0018	0.0339	0.1293	0.0129	0.017	0.0019	0.0013	0.0242	0.0205	0.1239	0.034	0.1143	0.0374	9e-04
15	rs12904382	51291576	0.96	0.255413023536062	0.86	1.50416405558766	0.666425395005358	2.81326535373685	0.0037	0.0058	0.0961	0.0116	0.039	0.0148	0.0176	0.0351	0.0014	0.0299	0.0293	0.1588	0.0018	0.0339	0.1293	0.0128	0.017	0.0019	0.0013	0.0243	0.0204	0.1241	0.034	0.1143	0.0372	9e-04
15	rs75240693	51322025	0.95	0.291843936447983	0.85	1.61149868637791	0.662034513140036	2.80821683216609	0.0038	0.0058	0.0962	0.0116	0.039	0.0148	0.0176	0.035	0.0014	0.0298	0.0292	0.1586	0.0018	0.034	0.1293	0.0128	0.017	0.0019	0.0013	0.0244	0.0204	0.1243	0.0339	0.1143	0.0373	9e-04
15	rs117403808	51330646	0.95	0.291843936447983	0.85	1.61149868637791	0.661315947022228	2.80130013747719	0.0038	0.0058	0.0962	0.0116	0.0389	0.0148	0.0176	0.035	0.0014	0.0298	0.0292	0.1586	0.0018	0.034	0.1293	0.0128	0.017	0.0019	0.0013	0.0244	0.0204	0.1243	0.0339	0.1143	0.0373	0.001
15	rs8025456	51343890	0.95	0.291843936447983	0.84	1.72327082949054	0.65787174024028	2.79812283779646	0.0038	0.0058	0.0963	0.0117	0.0389	0.0147	0.0176	0.035	0.0014	0.0298	0.0292	0.1586	0.0018	0.034	0.1293	0.0127	0.017	0.0019	0.0013	0.0243	0.0203	0.1244	0.0339	0.1143	0.0373	0.001
15	rs78897873	51350287	0.95	0.291843936447983	0.83	1.83951206400975	0.652220875320305	2.7772001818803	0.0038	0.0058	0.0963	0.0117	0.0389	0.0147	0.0177	0.035	0.0014	0.0298	0.0292	0.1586	0.0018	0.034	0.1293	0.0128	0.017	0.0019	0.0013	0.0243	0.0203	0.1244	0.0339	0.1143	0.0373	0.001
15	rs17522120	51368237	0.96	0.255413023536062	0.8	2.21533462382677	0.64559692486342	2.7899011187522	0.0038	0.0058	0.0964	0.0116	0.0388	0.0146	0.0177	0.035	0.0014	0.0298	0.0292	0.1585	0.0018	0.034	0.1292	0.0128	0.017	0.0019	0.0013	0.0243	0.0203	0.1245	0.0339	0.1142	0.0373	0.001
15	rs12443062	51372727	0.96	0.255413023536062	0.79	2.34972713773139	0.636318575855176	2.7841101772376	0.0038	0.0059	0.0964	0.0116	0.0389	0.0146	0.0177	0.0349	0.0014	0.0298	0.0292	0.1585	0.0018	0.034	0.1292	0.0129	0.017	0.0019	0.0013	0.0244	0.0203	0.1245	0.0339	0.1143	0.0373	0.001
15	rs11631783	51375075	0.95	0.291843936447983	0.79	2.34972713773139	0.629347322805649	2.72180418369564	0.0039	0.0059	0.0965	0.0117	0.039	0.0146	0.0178	0.0348	0.0014	0.0298	0.0292	0.1584	0.0019	0.0342	0.1291	0.0129	0.0171	0.0019	0.0013	0.0242	0.0202	0.1246	0.0338	0.1142	0.0371	0.001
15	rs11070834	51379536	0.96	0.255413023536062	0.79	2.34972713773139	0.624579320582594	2.70653211078664	0.0039	0.0059	0.0965	0.0117	0.039	0.0146	0.0178	0.0348	0.0014	0.0299	0.0292	0.1584	0.0019	0.0343	0.1291	0.0129	0.0171	0.0019	0.0013	0.0242	0.0202	0.1246	0.0338	0.1141	0.0371	0.001
15	rs56369578	51380477	0.96	0.255413023536062	0.78	2.48871730022009	0.622760646768627	2.69796915957523	0.0039	0.0059	0.0965	0.0117	0.039	0.0146	0.0178	0.0348	0.0014	0.0299	0.0293	0.1584	0.0019	0.0343	0.129	0.0129	0.0171	0.0019	0.0013	0.0242	0.0202	0.1246	0.0338	0.1141	0.037	0.001
15	rs117408503	51410381	0.96	0.255413023536062	0.76	2.78057256672995	0.538884506605393	2.61956046881398	0.0039	0.0058	0.0969	0.0116	0.0389	0.0145	0.0179	0.0345	0.0014	0.0298	0.0293	0.1584	0.0019	0.0345	0.1285	0.0128	0.0168	0.0018	0.0013	0.0241	0.0199	0.1252	0.034	0.1141	0.0374	0.001
15	rs78898628	51423999	0.96	0.255413023536062	0.75	2.93347540679587	0.523050963168429	2.61362577874334	0.004	0.0058	0.097	0.0116	0.0388	0.0145	0.0179	0.0345	0.0014	0.0298	0.0293	0.1585	0.0019	0.0346	0.1283	0.0127	0.0167	0.0018	0.0013	0.0241	0.0199	0.1254	0.034	0.1141	0.0374	0.001
15	rs113003894	51448013	0.96	0.255413023536062	0.73	3.25331706109502	0.473952815167407	2.59471948137079	0.004	0.0057	0.0972	0.0116	0.0387	0.0145	0.0179	0.0344	0.0013	0.0296	0.0292	0.1587	0.0019	0.0348	0.1275	0.0127	0.0166	0.0018	0.0013	0.024	0.0196	0.1256	0.0342	0.1145	0.0377	0.001
15	rs62020061	51451270	0.96	0.255413023536062	0.73	3.25331706109502	0.452383385040706	2.5882357397287	0.004	0.0057	0.0974	0.0116	0.0386	0.0146	0.0179	0.0342	0.0013	0.0294	0.0291	0.1589	0.0018	0.035	0.1269	0.0127	0.0167	0.0019	0.0013	0.024	0.0195	0.1258	0.0343	0.1147	0.0378	0.001
15	rs7179084	51451746	0.96	0.255413023536062	0.73	3.25331706109502	0.450283442367412	2.60157578991511	0.004	0.0057	0.0974	0.0116	0.0386	0.0146	0.0179	0.0343	0.0013	0.0294	0.0292	0.1589	0.0018	0.035	0.1269	0.0127	0.0167	0.0019	0.0013	0.024	0.0195	0.1258	0.0344	0.1147	0.0378	0.001
15	rs115944733	51459722	0.96	0.255413023536062	0.8	2.21533462382677	0.443357964438549	2.59842533071143	0.004	0.0056	0.0977	0.0116	0.0386	0.0146	0.0178	0.0342	0.0013	0.0293	0.0291	0.1589	0.0018	0.035	0.1268	0.0128	0.0166	0.0018	0.0014	0.0241	0.0194	0.1259	0.0344	0.1148	0.0378	0.001
15	rs75067433	51462050	0.96	0.255413023536062	0.81	2.0855174679881	0.444310062558035	2.60305851366013	0.004	0.0056	0.0977	0.0116	0.0386	0.0146	0.0178	0.0342	0.0013	0.0293	0.0291	0.1589	0.0018	0.035	0.1269	0.0128	0.0166	0.0018	0.0014	0.0241	0.0194	0.1259	0.0344	0.1148	0.0378	0.001
15	rs1438924	51463624	0.96	0.255413023536062	0.82	1.96025180480106	0.445024796159935	2.60658037881771	0.004	0.0056	0.0977	0.0116	0.0386	0.0146	0.0178	0.0342	0.0013	0.0293	0.0291	0.1588	0.0018	0.035	0.1269	0.0128	0.0166	0.0018	0.0014	0.0241	0.0194	0.1259	0.0344	0.1149	0.0378	0.001
15	rs17600885	51471259	0.96	0.255413023536062	0.88	1.30266910679319	0.439085980960332	2.57305274189218	0.004	0.0056	0.0977	0.0116	0.0386	0.0146	0.0178	0.0342	0.0013	0.0293	0.0291	0.1587	0.0018	0.035	0.1269	0.0128	0.0166	0.0018	0.0014	0.0241	0.0194	0.1259	0.0344	0.1148	0.0378	0.001
15	rs79044878	51476598	0.96	0.255413023536062	0.9	1.11848291839441	0.423131993243092	2.52276568273344	0.004	0.0057	0.098	0.0116	0.0385	0.0146	0.0178	0.0343	0.0014	0.0292	0.0289	0.1586	0.0018	0.0352	0.1269	0.0128	0.0166	0.0017	0.0014	0.0239	0.0192	0.1262	0.0344	0.1148	0.0379	0.0011
15	rs9972359	51491854	0.96	0.255413023536062	0.91	1.03277310349222	0.398172260992913	2.41465264054308	0.0041	0.0057	0.0988	0.0116	0.0387	0.0145	0.0176	0.0344	0.0015	0.0291	0.0286	0.1581	0.0018	0.0356	0.1269	0.0128	0.0166	0.0015	0.0014	0.0236	0.0185	0.1268	0.0344	0.1144	0.0382	0.0012
15	rs4646	51502844	0.95	0.291843936447983	0.91	1.03277310349222	0.384592054398064	2.36750211100167	0.0043	0.006	0.1001	0.0122	0.0387	0.0146	0.0176	0.0345	0.0016	0.0285	0.0285	0.157	0.0017	0.0362	0.1258	0.0129	0.0164	0.0015	0.0012	0.0231	0.0176	0.1301	0.0345	0.1136	0.037	0.0013
15	rs10046	51502986	0.95	0.291843936447983	0.92	0.951254862179695	0.391100964048278	2.38161689404465	0.0043	0.006	0.1001	0.0121	0.0387	0.0146	0.0176	0.0346	0.0016	0.0285	0.0285	0.157	0.0017	0.0362	0.1259	0.0129	0.0164	0.0015	0.0012	0.0231	0.0175	0.1301	0.0345	0.1136	0.037	0.0013
15	rs17601241	51507874	0.96	0.255413023536062	0.92	0.951254862179695	0.38976129919205	2.35522888362138	0.0043	0.006	0.1001	0.0122	0.039	0.0148	0.0177	0.0346	0.0017	0.0284	0.0285	0.157	0.0017	0.0363	0.125	0.0129	0.0164	0.0015	0.0012	0.0232	0.0174	0.1303	0.0345	0.1136	0.0369	0.0014
15	rs700519	51507968	0.96	0.255413023536062	0.92	0.951254862179695	0.38931526043234	2.35174985818706	0.0043	0.006	0.1001	0.0122	0.039	0.0148	0.0177	0.0346	0.0017	0.0284	0.0285	0.157	0.0017	0.0363	0.125	0.0129	0.0164	0.0015	0.0012	0.0232	0.0174	0.1303	0.0345	0.1136	0.0369	0.0014
15	rs28757184	51514572	0.95	0.291843936447983	0.92	0.951254862179695	0.361039900687372	2.28194053639313	0.0043	0.006	0.0996	0.0122	0.0391	0.0149	0.0178	0.0345	0.0017	0.0285	0.0285	0.1569	0.0017	0.0363	0.1244	0.0135	0.0167	0.0016	0.0012	0.0232	0.0174	0.1303	0.0345	0.1131	0.0369	0.0014
15	rs2899472	51516055	0.95	0.291843936447983	0.92	0.951254862179695	0.355749672573723	2.27154676847956	0.0042	0.006	0.0994	0.0123	0.0392	0.0149	0.0178	0.0345	0.0017	0.0285	0.0285	0.1568	0.0017	0.0364	0.1242	0.0137	0.0168	0.0016	0.0012	0.0233	0.0174	0.1304	0.0345	0.1129	0.0369	0.0015
15	rs17523014	51516287	0.95	0.291843936447983	0.92	0.951254862179695	0.350288322559089	2.25624063107332	0.0042	0.006	0.0993	0.0123	0.0392	0.0149	0.0178	0.0345	0.0017	0.0285	0.0285	0.1567	0.0017	0.0364	0.1241	0.0138	0.0168	0.0016	0.0012	0.0232	0.0174	0.1305	0.0345	0.1129	0.0369	0.0015
15	rs12439137	51516304	0.95	0.291843936447983	0.92	0.951254862179695	0.351080956512404	2.26443871292471	0.0042	0.006	0.0993	0.0123	0.0392	0.0149	0.0178	0.0345	0.0017	0.0285	0.0285	0.1567	0.0017	0.0364	0.1241	0.0138	0.0168	0.0016	0.0012	0.0232	0.0174	0.1305	0.0345	0.1129	0.0369	0.0015
15	rs4775935	51519276	0.95	0.291843936447983	0.92	0.951254862179695	0.3653441028827	2.17537767786841	0.0044	0.0061	0.099	0.0123	0.0392	0.0149	0.0178	0.0345	0.002	0.0285	0.0284	0.1563	0.0018	0.0365	0.124	0.0139	0.0169	0.0017	0.0014	0.0231	0.0173	0.1306	0.0345	0.1125	0.0368	0.0018
15	rs2414095	51524292	0.95	0.291843936447983	0.92	0.951254862179695	0.417340266131348	2.1456735551992	0.0044	0.0062	0.0989	0.0123	0.0392	0.0149	0.0179	0.0345	0.0023	0.0286	0.0284	0.1559	0.0018	0.0366	0.1239	0.014	0.0169	0.0018	0.0014	0.0231	0.0172	0.1307	0.0344	0.1122	0.0368	0.002
15	rs700518	51529112	0.95	0.291843936447983	0.93	0.873875650440679	0.424236912142769	2.14259752776917	0.0044	0.0062	0.0988	0.0122	0.0391	0.0149	0.0178	0.0345	0.0023	0.0286	0.0284	0.1559	0.0018	0.0365	0.1238	0.0139	0.0168	0.0018	0.0015	0.0231	0.0172	0.1311	0.0344	0.1122	0.0368	0.002
15	rs16964211	51530495	0.95	0.291843936447983	0.93	0.873875650440679	0.442941737875009	2.12831065764619	0.0045	0.0062	0.0988	0.0122	0.0391	0.0149	0.0178	0.0345	0.0024	0.0286	0.0284	0.1558	0.0018	0.0365	0.1237	0.014	0.0168	0.0019	0.0015	0.0232	0.0171	0.1311	0.0344	0.1121	0.0368	0.0021
15	rs79104291	51533007	0.95	0.291843936447983	0.93	0.873875650440679	0.428027723635173	2.06048708927665	0.0045	0.0062	0.0988	0.0122	0.0391	0.015	0.0178	0.0344	0.0024	0.0286	0.0283	0.1557	0.0018	0.0366	0.1237	0.014	0.0169	0.0019	0.0015	0.0231	0.017	0.1311	0.0344	0.112	0.0368	0.0021
15	rs62020094	51544271	0.95	0.291843936447983	0.93	0.873875650440679	0.37731512257477	1.92467658232946	0.0045	0.0063	0.0988	0.0123	0.0388	0.0152	0.0179	0.0341	0.0025	0.0288	0.0281	0.1557	0.002	0.0369	0.123	0.0143	0.017	0.002	0.0015	0.023	0.0166	0.1316	0.0346	0.1115	0.037	0.0021
15	rs17601842	51551130	0.95	0.291843936447983	0.93	0.873875650440679	0.346286520309689	1.81403831143161	0.0044	0.0064	0.0988	0.0123	0.0387	0.0153	0.018	0.0338	0.0025	0.0289	0.0281	0.1555	0.0021	0.0371	0.1226	0.0144	0.0171	0.0021	0.0016	0.023	0.0164	0.132	0.0346	0.1112	0.0371	0.0022
15	rs3889391	51558422	0.95	0.291843936447983	0.94	0.800578923638966	0.329902758335925	1.7658551148685	0.0044	0.0064	0.0989	0.0124	0.0385	0.0154	0.018	0.0337	0.0025	0.029	0.0281	0.1554	0.0021	0.0372	0.1224	0.0145	0.0171	0.0021	0.0016	0.0229	0.0162	0.1321	0.0346	0.1111	0.0372	0.0022
15	rs2305707	51569410	0.95	0.291843936447983	0.94	0.800578923638966	0.272402276189997	1.67373742444317	0.0044	0.0065	0.0986	0.0125	0.0385	0.0157	0.018	0.0332	0.0025	0.0289	0.0283	0.1551	0.0022	0.0372	0.122	0.0147	0.0172	0.0022	0.0016	0.0229	0.0159	0.1328	0.0348	0.1109	0.0373	0.0022
15	rs2470156	51590413	0.95	0.291843936447983	0.94	0.800578923638966	0.238914373593066	1.57077166517567	0.0044	0.0064	0.0984	0.0125	0.0386	0.0157	0.018	0.033	0.0025	0.029	0.0286	0.1543	0.0022	0.0371	0.1219	0.0147	0.0174	0.0022	0.0016	0.0228	0.0157	0.1332	0.035	0.1109	0.0376	0.0022
15	rs17523880	51592543	0.95	0.291843936447983	0.94	0.800578923638966	0.236467488727302	1.55779931261913	0.0044	0.0064	0.0983	0.0125	0.0386	0.0157	0.018	0.033	0.0025	0.029	0.0286	0.1542	0.0022	0.0371	0.1218	0.0147	0.0174	0.0022	0.0016	0.0227	0.0157	0.1332	0.035	0.1109	0.0377	0.0022
15	rs3751591	51606710	0.95	0.291843936447983	0.94	0.800578923638966	0.0901639513233767	1.19231906662488	0.0047	0.0065	0.0975	0.0131	0.0384	0.016	0.0179	0.0319	0.0023	0.0292	0.0296	0.1528	0.0025	0.0373	0.1214	0.0152	0.018	0.0021	0.0014	0.0219	0.0149	0.1358	0.0347	0.1109	0.0381	0.002
15	rs77553464	51613316	0.96	0.255413023536062	0.94	0.800578923638966	0.0625792542624278	0.907834317882489	0.0049	0.0067	0.0963	0.0131	0.0391	0.016	0.0171	0.0313	0.0023	0.0294	0.03	0.1539	0.0027	0.0379	0.1201	0.0149	0.0181	0.002	0.0014	0.0214	0.0137	0.1373	0.0346	0.1115	0.0376	0.002
15	rs4774585	51616480	0.96	0.255413023536062	0.94	0.800578923638966	0.0608794781630943	0.888877665192371	0.005	0.0068	0.0963	0.0131	0.0392	0.016	0.0171	0.0313	0.0023	0.0294	0.03	0.154	0.0027	0.038	0.12	0.0149	0.0181	0.002	0.0014	0.0214	0.0137	0.1374	0.0346	0.1115	0.0376	0.002
15	rs7174997	51622128	0.96	0.255413023536062	0.94	0.800578923638966	0.0598929239748906	0.879195918189037	0.005	0.0068	0.0961	0.0131	0.0393	0.016	0.0171	0.0313	0.0023	0.0294	0.03	0.154	0.0027	0.038	0.12	0.0149	0.0181	0.002	0.0014	0.0213	0.0137	0.1375	0.0347	0.1115	0.0376	0.002
15	rs11070844	51627794	0.96	0.255413023536062	0.94	0.800578923638966	0.0593208195356551	0.880912069847463	0.005	0.0068	0.0961	0.0131	0.0393	0.016	0.017	0.0313	0.0023	0.0293	0.03	0.154	0.0027	0.0381	0.1196	0.0149	0.0181	0.002	0.0014	0.0213	0.0137	0.1379	0.0348	0.1114	0.0376	0.002
15	rs6493497	51630835	0.96	0.255413023536062	0.94	0.800578923638966	0.0590636414590295	0.879663891816475	0.005	0.0068	0.096	0.0131	0.0394	0.0161	0.017	0.0313	0.0023	0.0293	0.03	0.154	0.0027	0.0381	0.1196	0.0149	0.0182	0.002	0.0014	0.0213	0.0137	0.1379	0.0348	0.1113	0.0376	0.002
15	rs7176005	51631279	0.96	0.255413023536062	0.94	0.800578923638966	0.0590086282323074	0.879819894319395	0.005	0.0068	0.096	0.0131	0.0394	0.0161	0.0169	0.0313	0.0023	0.0293	0.03	0.154	0.0027	0.0381	0.1196	0.0149	0.0182	0.002	0.0014	0.0213	0.0137	0.1379	0.0348	0.1113	0.0376	0.002
15	rs118154782	51639802	0.96	0.255413023536062	0.94	0.800578923638966	0.0562656294015369	0.869069021582043	0.005	0.0068	0.0959	0.0131	0.0394	0.0161	0.0169	0.0313	0.0023	0.0294	0.0301	0.1539	0.0027	0.0382	0.1196	0.0148	0.0181	0.0021	0.0014	0.0212	0.0137	0.1381	0.0348	0.1113	0.0376	0.0019
15	rs2446417	51643028	0.96	0.255413023536062	0.94	0.800578923638966	0.0560527656835669	0.867668733053492	0.005	0.0068	0.0959	0.0131	0.0395	0.0161	0.0168	0.0313	0.0023	0.0294	0.0301	0.1538	0.0028	0.0382	0.1196	0.0148	0.0181	0.0021	0.0014	0.0212	0.0137	0.1381	0.0349	0.1113	0.0376	0.0019
15	rs2470161	51644669	0.96	0.255413023536062	0.94	0.800578923638966	0.0560527656835669	0.867202073240622	0.005	0.0068	0.0959	0.0131	0.0395	0.0161	0.0168	0.0313	0.0023	0.0294	0.0301	0.1538	0.0028	0.0382	0.1196	0.0148	0.0181	0.0021	0.0014	0.0212	0.0137	0.1381	0.0349	0.1113	0.0376	0.0019
15	rs72729217	51648924	0.96	0.255413023536062	0.94	0.800578923638966	0.0531972954229895	0.868446613913925	0.0051	0.007	0.0937	0.0135	0.04	0.0172	0.0167	0.0314	0.0023	0.0295	0.0305	0.1522	0.0029	0.0385	0.1195	0.015	0.0182	0.0021	0.0016	0.0214	0.0137	0.1384	0.0358	0.1101	0.0379	0.0019
15	rs2470184	51650351	0.96	0.255413023536062	0.94	0.800578923638966	0.0537294110287572	0.876233267060418	0.0051	0.007	0.0937	0.0135	0.04	0.0172	0.0167	0.0314	0.0023	0.0295	0.0305	0.1521	0.0029	0.0385	0.1195	0.015	0.0182	0.0021	0.0016	0.0213	0.0138	0.1384	0.0358	0.11	0.0379	0.0019
15	rs4774586	51652376	0.96	0.255413023536062	0.94	0.800578923638966	0.0564612270787748	0.881068117483129	0.0051	0.007	0.0927	0.0138	0.0403	0.0173	0.0167	0.0314	0.0023	0.0295	0.0305	0.1527	0.0029	0.0386	0.1193	0.0151	0.0184	0.0021	0.0016	0.0214	0.0139	0.1381	0.0362	0.1089	0.038	0.0019
15	rs35463563	51654961	0.96	0.255413023536062	0.94	0.800578923638966	0.0937557288421208	0.808058730682054	0.0052	0.0072	0.0909	0.0144	0.0406	0.0174	0.0164	0.0313	0.0023	0.0296	0.0303	0.1544	0.0031	0.0387	0.1194	0.0156	0.0187	0.0022	0.0016	0.0212	0.0132	0.1375	0.037	0.1072	0.0384	0.0019
15	rs12592994	51655535	0.96	0.255413023536062	0.95	0.731303845289611	0.0954472673243955	0.791846815259499	0.0051	0.0072	0.0908	0.0144	0.0406	0.0174	0.0164	0.0313	0.0023	0.0296	0.0303	0.1545	0.0031	0.0388	0.1193	0.0156	0.0187	0.0022	0.0016	0.0212	0.0131	0.1377	0.037	0.1072	0.0384	0.0019
15	rs117438922	51668363	0.96	0.255413023536062	0.95	0.731303845289611	0.102195525695084	0.721731138302236	0.0052	0.0073	0.09	0.0146	0.0406	0.0173	0.0164	0.0311	0.0023	0.0295	0.0302	0.1552	0.0031	0.039	0.1193	0.0156	0.0186	0.0022	0.0016	0.0208	0.0127	0.1379	0.0373	0.107	0.039	0.002
15	rs117848155	51669499	0.96	0.255413023536062	0.95	0.731303845289611	0.102901989723731	0.71083131663907	0.0052	0.0073	0.0899	0.0146	0.0406	0.0173	0.0164	0.0311	0.0023	0.0295	0.0302	0.1553	0.0031	0.039	0.1193	0.0156	0.0186	0.0022	0.0017	0.0208	0.0126	0.1378	0.0374	0.1069	0.0391	0.002
15	rs17524415	51673382	0.96	0.255413023536062	0.95	0.731303845289611	0.12593303575528	0.713217157954414	0.0052	0.0074	0.0887	0.0148	0.0406	0.0173	0.0164	0.031	0.0022	0.0295	0.0301	0.1558	0.0031	0.0394	0.1193	0.0155	0.0184	0.0021	0.0017	0.0207	0.0125	0.1377	0.0382	0.1066	0.0394	0.002
15	rs79753478	51674017	0.96	0.255413023536062	0.95	0.731303845289611	0.126051833695191	0.711427609849081	0.0052	0.0074	0.0887	0.0148	0.0406	0.0173	0.0164	0.031	0.0022	0.0295	0.0301	0.1558	0.0031	0.0394	0.1193	0.0155	0.0184	0.0021	0.0017	0.0207	0.0125	0.1377	0.0382	0.1066	0.0394	0.002
15	rs2445738	51675625	0.96	0.255413023536062	0.95	0.731303845289611	0.132353764748476	0.719040088930286	0.0052	0.0074	0.0881	0.0148	0.0406	0.0173	0.0164	0.0309	0.0022	0.0296	0.0301	0.1558	0.0031	0.0395	0.1193	0.0155	0.0182	0.0022	0.0017	0.0206	0.0126	0.1379	0.0386	0.1062	0.0396	0.002
15	rs3751586	51677259	0.97	0.222305343836028	0.95	0.731303845289611	0.173449272093073	0.74379067096567	0.0055	0.0075	0.0846	0.0148	0.041	0.0166	0.0159	0.0309	0.0021	0.0298	0.0303	0.156	0.0031	0.0416	0.1171	0.0145	0.0181	0.0028	0.0018	0.0208	0.0132	0.1374	0.0406	0.1064	0.0409	0.0021
15	rs2470182	51677560	0.97	0.222305343836028	0.96	0.665984986819169	0.212039787419112	0.725023221357615	0.0056	0.0077	0.0844	0.0147	0.0412	0.0165	0.0158	0.031	0.0022	0.0299	0.0303	0.1558	0.0033	0.0416	0.1168	0.0143	0.018	0.003	0.0019	0.0208	0.0129	0.1374	0.0411	0.1065	0.0409	0.0021
15	rs2445741	51678028	0.97	0.222305343836028	0.96	0.665984986819169	0.281783200475109	0.715156964413783	0.0058	0.0078	0.0841	0.0146	0.0413	0.0162	0.0155	0.0311	0.0024	0.0299	0.0303	0.1556	0.0034	0.0417	0.1165	0.0142	0.0179	0.0032	0.002	0.0206	0.0126	0.1378	0.0415	0.1066	0.041	0.0021
15	rs2445745	51684904	0.95	0.291843936447983	0.96	0.665984986819169	0.522793265762697	0.679832355745266	0.0058	0.0084	0.0805	0.0142	0.042	0.0151	0.0145	0.0307	0.0024	0.0322	0.0298	0.1535	0.0037	0.0415	0.1161	0.013	0.0186	0.0042	0.0026	0.0207	0.0128	0.1403	0.0421	0.1075	0.0414	0.002
15	rs117046521	51684922	0.95	0.291843936447983	0.96	0.665984986819169	0.516818858736043	0.678799537647998	0.0058	0.0084	0.0805	0.0142	0.042	0.0151	0.0145	0.0307	0.0024	0.0322	0.0298	0.1535	0.0037	0.0415	0.1162	0.013	0.0186	0.0042	0.0027	0.0207	0.0128	0.1403	0.0421	0.1074	0.0414	0.0021
15	rs8032460	51684980	0.95	0.291843936447983	0.96	0.665984986819169	0.504208446421444	0.66981442953669	0.0058	0.0084	0.0805	0.0142	0.042	0.0151	0.0145	0.0306	0.0024	0.0322	0.0298	0.1535	0.0036	0.0415	0.1162	0.013	0.0187	0.0042	0.0026	0.0207	0.0128	0.1403	0.042	0.1074	0.0414	0.0021
15	rs17648128	51689772	0.95	0.291843936447983	0.96	0.665984986819169	0.515794305458955	0.669961506041086	0.0058	0.0084	0.0804	0.0142	0.0421	0.0151	0.0144	0.0306	0.0024	0.0323	0.0299	0.1535	0.0036	0.0415	0.1164	0.013	0.0188	0.0042	0.0027	0.0205	0.0128	0.1401	0.0421	0.1074	0.0415	0.0021
15	rs112714914	51691279	0.95	0.291843936447983	0.96	0.665984986819169	0.519448703318403	0.668050087264565	0.0058	0.0085	0.0803	0.0142	0.0421	0.0151	0.0145	0.0306	0.0024	0.0323	0.0299	0.1533	0.0036	0.0415	0.1165	0.0129	0.0188	0.0042	0.0027	0.0205	0.0128	0.1401	0.0421	0.1073	0.0416	0.0021
15	rs72729238	51692547	0.95	0.291843936447983	0.95	0.731303845289611	0.517459697196606	0.665993033929119	0.0058	0.0085	0.0803	0.0142	0.0422	0.0151	0.0145	0.0306	0.0024	0.0323	0.0299	0.1531	0.0036	0.0414	0.1166	0.0129	0.0188	0.0042	0.0027	0.0205	0.0128	0.1402	0.0421	0.1073	0.0416	0.0021
15	rs35223886	51693813	0.95	0.291843936447983	0.95	0.731303845289611	0.513748111205256	0.662616746572718	0.0058	0.0085	0.0803	0.0143	0.0422	0.0151	0.0145	0.0306	0.0024	0.0323	0.0299	0.1529	0.0036	0.0414	0.1167	0.0129	0.0188	0.0042	0.0027	0.0204	0.0127	0.1402	0.0421	0.1072	0.0417	0.0021
15	rs17648140	51694492	0.95	0.291843936447983	0.95	0.731303845289611	0.515602309759709	0.660710152618529	0.0058	0.0085	0.0803	0.0143	0.0422	0.0151	0.0145	0.0306	0.0024	0.0323	0.0299	0.1528	0.0036	0.0414	0.1168	0.0129	0.0188	0.0042	0.0027	0.0204	0.0127	0.1402	0.0421	0.1072	0.0417	0.0021
15	rs78329489	51696297	0.94	0.331738599837001	0.95	0.731303845289611	0.529059450707059	0.655876015727957	0.0058	0.0085	0.0802	0.0143	0.0422	0.0151	0.0145	0.0305	0.0024	0.0323	0.03	0.1527	0.0036	0.0415	0.1167	0.0129	0.0189	0.0042	0.0027	0.0205	0.0127	0.1402	0.0423	0.1073	0.0418	0.0021
15	rs16964348	51697963	0.94	0.331738599837001	0.95	0.731303845289611	0.540192256462828	0.657632938791058	0.0058	0.0085	0.0802	0.0142	0.0422	0.015	0.0145	0.0305	0.0023	0.0324	0.03	0.1527	0.0036	0.0415	0.1168	0.0129	0.0189	0.0041	0.0027	0.0205	0.0127	0.1401	0.0423	0.1073	0.0419	0.0021
15	rs76328997	51740235	0.94	0.331738599837001	0.95	0.731303845289611	0.609682670113442	0.639530668595776	0.0057	0.0084	0.0798	0.014	0.0423	0.0148	0.0143	0.0303	0.0024	0.0327	0.03	0.1525	0.0036	0.0418	0.1167	0.0127	0.019	0.0041	0.0028	0.0206	0.0126	0.1397	0.0427	0.1076	0.0424	0.0022
15	rs3751585	51741056	0.94	0.331738599837001	0.95	0.731303845289611	0.617319211675488	0.661736623452383	0.0057	0.0084	0.0799	0.014	0.0422	0.0148	0.0143	0.0303	0.0024	0.0327	0.03	0.1525	0.0036	0.0418	0.1167	0.0127	0.019	0.0041	0.0028	0.0206	0.0126	0.1396	0.0428	0.1076	0.0424	0.0022
15	rs17524694	51743186	0.94	0.331738599837001	0.95	0.731303845289611	0.627592453223114	0.696405575395928	0.0057	0.0084	0.0799	0.014	0.0421	0.0148	0.0143	0.0303	0.0024	0.0327	0.0301	0.1525	0.0036	0.0419	0.1167	0.0128	0.019	0.0041	0.0028	0.0206	0.0126	0.1396	0.0428	0.1077	0.0424	0.0022
15	rs76847151	51745526	0.94	0.331738599837001	0.95	0.731303845289611	0.626750911676073	0.681308428336707	0.0057	0.0084	0.0799	0.014	0.0422	0.0148	0.0143	0.0303	0.0024	0.0327	0.0301	0.1526	0.0036	0.0419	0.1167	0.0127	0.019	0.0041	0.0028	0.0206	0.0126	0.1396	0.0428	0.1077	0.0424	0.0022
15	rs79082738	51748660	0.94	0.331738599837001	0.96	0.665984986819169	0.633497688554613	0.6953671150278	0.0057	0.0084	0.0798	0.014	0.0423	0.0148	0.0142	0.0302	0.0024	0.0328	0.0301	0.1526	0.0036	0.0419	0.1167	0.0126	0.0189	0.0041	0.0028	0.0207	0.0126	0.1396	0.0428	0.1077	0.0423	0.0022
15	rs7165887	51750846	0.94	0.331738599837001	0.96	0.665984986819169	0.647232249387403	0.708000448933096	0.0057	0.0084	0.0798	0.014	0.0423	0.0148	0.0142	0.0302	0.0024	0.0328	0.0302	0.1526	0.0036	0.0419	0.1167	0.0126	0.0189	0.0042	0.0028	0.0207	0.0126	0.1396	0.0428	0.1077	0.0422	0.0022
15	rs74826398	51768558	0.94	0.331738599837001	0.96	0.665984986819169	0.675173878241203	0.734318678528844	0.0058	0.0084	0.0798	0.014	0.0423	0.0148	0.0142	0.0301	0.0024	0.0329	0.0303	0.1527	0.0036	0.042	0.117	0.0122	0.019	0.0043	0.0029	0.0207	0.0125	0.1396	0.0429	0.1077	0.042	0.0023
15	rs35349640	51790979	0.94	0.331738599837001	0.96	0.665984986819169	0.689892925453675	0.739878365398472	0.0058	0.0084	0.0798	0.0139	0.0423	0.0148	0.0141	0.03	0.0025	0.033	0.0303	0.1528	0.0036	0.042	0.1171	0.012	0.019	0.0044	0.0029	0.0207	0.0125	0.1396	0.0429	0.1077	0.0419	0.0023
15	rs11637241	51797639	0.94	0.331738599837001	0.96	0.665984986819169	0.69407202972151	0.747104608524589	0.0058	0.0084	0.0798	0.0139	0.0423	0.0148	0.0141	0.03	0.0025	0.033	0.0303	0.1528	0.0036	0.042	0.1171	0.0119	0.019	0.0044	0.0029	0.0207	0.0125	0.1396	0.0429	0.1077	0.0418	0.0023
15	rs78777705	51808085	0.94	0.331738599837001	0.96	0.665984986819169	0.696129053623447	0.744694152320757	0.0058	0.0084	0.0798	0.0139	0.0423	0.0148	0.0141	0.03	0.0025	0.033	0.0303	0.1527	0.0036	0.042	0.1172	0.0119	0.019	0.0044	0.0029	0.0207	0.0125	0.1396	0.0429	0.1077	0.0418	0.0024
15	rs112513444	51813427	0.94	0.331738599837001	0.96	0.665984986819169	0.694659473366448	0.736571494369396	0.0058	0.0084	0.0798	0.0139	0.0423	0.0148	0.014	0.03	0.0025	0.033	0.0303	0.1529	0.0036	0.042	0.1172	0.0119	0.019	0.0043	0.0029	0.0207	0.0125	0.1396	0.043	0.1077	0.0418	0.0024
15	rs117763590	51828175	0.94	0.331738599837001	0.97	0.604552021827049	0.712237190081873	0.75419514302598	0.0058	0.0084	0.0798	0.0139	0.0423	0.0147	0.014	0.03	0.0025	0.033	0.0303	0.1529	0.0036	0.042	0.1172	0.0118	0.019	0.0043	0.0029	0.0207	0.0125	0.1396	0.043	0.1077	0.0418	0.0024
15	rs17524906	51829812	0.94	0.331738599837001	0.97	0.604552021827049	0.71483861965385	0.757821460412782	0.0058	0.0084	0.0798	0.0139	0.0423	0.0147	0.0139	0.03	0.0025	0.033	0.0303	0.1529	0.0036	0.042	0.1172	0.0118	0.019	0.0043	0.0029	0.0207	0.0125	0.1396	0.043	0.1077	0.0417	0.0024
15	rs55946545	51854496	0.94	0.331738599837001	0.97	0.604552021827049	0.746079210365189	0.802698027345086	0.0058	0.0083	0.0797	0.0139	0.0423	0.0148	0.0138	0.0299	0.0025	0.033	0.0304	0.1528	0.0036	0.0419	0.1176	0.0114	0.0191	0.0045	0.0028	0.0207	0.0126	0.1399	0.0429	0.1078	0.0415	0.0025
15	rs17609812	51879260	0.94	0.331738599837001	0.97	0.604552021827049	0.735725746123145	0.830192944345209	0.0058	0.0083	0.0797	0.0139	0.0423	0.0148	0.0138	0.03	0.0025	0.033	0.0304	0.1527	0.0036	0.0419	0.1177	0.0115	0.0191	0.0045	0.0028	0.0207	0.0127	0.1398	0.0429	0.1077	0.0415	0.0025
15	rs936310	51880683	0.94	0.331738599837001	0.97	0.604552021827049	0.733843304033704	0.828651795507901	0.0058	0.0083	0.0797	0.0139	0.0423	0.0148	0.0138	0.03	0.0025	0.033	0.0304	0.1527	0.0036	0.0418	0.1176	0.0115	0.0191	0.0045	0.0028	0.0207	0.0127	0.1398	0.0429	0.1077	0.0416	0.0025
15	rs75817679	51893088	0.94	0.331738599837001	0.97	0.604552021827049	0.750557582505638	0.800096991335639	0.0058	0.0083	0.0796	0.0139	0.0423	0.0148	0.0138	0.0299	0.0025	0.0331	0.0305	0.1527	0.0036	0.0417	0.1177	0.0115	0.0193	0.0045	0.0028	0.0207	0.0128	0.1398	0.0428	0.1077	0.0416	0.0025
15	rs75586937	51902252	0.94	0.331738599837001	0.97	0.604552021827049	0.750101617615839	0.801014799314862	0.0058	0.0083	0.0796	0.0139	0.0423	0.0148	0.0138	0.0299	0.0025	0.0331	0.0305	0.1527	0.0036	0.0417	0.1177	0.0115	0.0193	0.0045	0.0028	0.0207	0.0128	0.1398	0.0428	0.1077	0.0416	0.0025
15	rs17525214	51909882	0.94	0.331738599837001	0.97	0.604552021827049	0.758022193988343	0.799179407023633	0.0058	0.0083	0.0796	0.0139	0.0423	0.0148	0.0137	0.0299	0.0025	0.033	0.0305	0.1526	0.0036	0.0417	0.1177	0.0115	0.0195	0.0045	0.0028	0.0207	0.0128	0.1398	0.0428	0.1078	0.0416	0.0025
15	rs76411812	51925937	0.94	0.331738599837001	0.97	0.604552021827049	0.805912870852432	0.793983999756385	0.0058	0.0083	0.0793	0.0138	0.0422	0.0148	0.0136	0.0297	0.0025	0.033	0.0307	0.1526	0.0035	0.0416	0.1176	0.0116	0.02	0.0045	0.0028	0.0208	0.0129	0.1397	0.0425	0.1079	0.0418	0.0025
15	rs75072906	51932236	0.94	0.331738599837001	0.97	0.604552021827049	0.808658647828739	0.790931255487254	0.0058	0.0083	0.0793	0.0138	0.0422	0.0148	0.0136	0.0297	0.0025	0.033	0.0307	0.1526	0.0035	0.0416	0.1176	0.0116	0.02	0.0045	0.0028	0.0208	0.0128	0.1397	0.0425	0.1079	0.0418	0.0025
15	rs2899477	51937701	0.94	0.331738599837001	0.98	0.546929419532092	0.823080519076242	0.791541603547147	0.0058	0.0083	0.0793	0.0138	0.0422	0.0148	0.0136	0.0297	0.0025	0.033	0.0307	0.1526	0.0035	0.0416	0.1177	0.0116	0.0201	0.0045	0.0028	0.0208	0.0128	0.1398	0.0426	0.108	0.0418	0.0024
15	rs2607115	51962692	0.94	0.331738599837001	0.98	0.546929419532092	0.873235679821592	0.816651510829801	0.0057	0.0084	0.0792	0.0137	0.0423	0.0148	0.0135	0.0296	0.0025	0.0331	0.0308	0.1526	0.0035	0.0414	0.1178	0.0116	0.0201	0.0045	0.0027	0.0208	0.0128	0.1401	0.0426	0.1079	0.0418	0.0024
15	rs79883421	51968174	0.94	0.331738599837001	0.98	0.546929419532092	0.866836747325842	0.826495195219112	0.0057	0.0084	0.0792	0.0138	0.0423	0.0147	0.0134	0.0294	0.0024	0.033	0.0307	0.1527	0.0035	0.041	0.118	0.0117	0.0202	0.0045	0.0027	0.0208	0.0129	0.1404	0.0424	0.1079	0.0418	0.0024
15	rs11638154	51969416	0.94	0.331738599837001	0.98	0.546929419532092	0.883645752162968	0.837907647954728	0.0057	0.0084	0.0792	0.0138	0.0423	0.0147	0.0134	0.0295	0.0024	0.0329	0.0307	0.1527	0.0036	0.041	0.118	0.0117	0.0202	0.0045	0.0027	0.0208	0.0129	0.1404	0.0424	0.1078	0.0418	0.0024
15	rs17525472	51969668	0.94	0.331738599837001	1	0.442785362986439	0.884869087877471	0.830809571601255	0.0057	0.0084	0.0792	0.0138	0.0424	0.0146	0.0134	0.0295	0.0025	0.0329	0.0307	0.1527	0.0036	0.041	0.1179	0.0117	0.0202	0.0045	0.0028	0.0208	0.0129	0.1404	0.0424	0.1078	0.0418	0.0024
15	rs2305710	51975608	0.94	0.331738599837001	1	0.442785362986439	0.871938085860063	0.799485243593314	0.0057	0.0084	0.0792	0.0138	0.0423	0.0146	0.0134	0.0295	0.0025	0.0329	0.0307	0.1527	0.0036	0.041	0.118	0.0117	0.0202	0.0045	0.0027	0.0208	0.0129	0.1405	0.0424	0.1078	0.0418	0.0024
15	rs35664837	51984362	0.95	0.291843936447983	1	0.442785362986439	0.926385086338957	0.818802696579419	0.0056	0.0083	0.0784	0.0137	0.0423	0.0145	0.0133	0.0292	0.0025	0.0328	0.0308	0.1527	0.0035	0.0403	0.1182	0.0118	0.0204	0.0044	0.0027	0.0209	0.0131	0.1424	0.042	0.1077	0.042	0.0024
15	rs60694229	51995490	0.94	0.331738599837001	1.01	0.39608418712213	0.96733586265593	0.790473560424333	0.0056	0.0083	0.0781	0.0137	0.0423	0.0145	0.0132	0.0291	0.0025	0.0327	0.0308	0.1526	0.0036	0.04	0.1182	0.0119	0.0205	0.0044	0.0028	0.0209	0.0132	0.1432	0.0418	0.1077	0.0421	0.0024
15	rs2622775	51999970	0.94	0.331738599837001	1.01	0.39608418712213	0.966658641213985	0.76175423067898	0.0057	0.0082	0.0779	0.0137	0.0423	0.0144	0.0132	0.0289	0.0025	0.0326	0.0308	0.1526	0.0036	0.04	0.1182	0.0119	0.0206	0.0044	0.0027	0.0209	0.0132	0.1436	0.0417	0.1076	0.0421	0.0024
15	rs16964483	52008741	0.94	0.331738599837001	1.01	0.39608418712213	1.12141898769144	0.748461238146164	0.0058	0.0081	0.0765	0.013	0.0426	0.014	0.0125	0.0284	0.0026	0.0321	0.0314	0.1534	0.0037	0.04	0.1183	0.0118	0.0207	0.0045	0.0026	0.0211	0.0137	0.1458	0.0411	0.1076	0.0423	0.0024
15	rs526556	52010799	0.94	0.331738599837001	1.01	0.39608418712213	1.15969011562235	0.780570785671649	0.0058	0.0081	0.0764	0.0129	0.0427	0.014	0.0123	0.0278	0.0025	0.0319	0.0314	0.1534	0.0037	0.0399	0.1185	0.0119	0.0209	0.0046	0.0026	0.0211	0.0143	0.1459	0.0412	0.1075	0.0422	0.0024
15	rs17705373	52013706	0.94	0.331738599837001	1.01	0.39608418712213	1.1703647991344	0.740028754976758	0.0058	0.0081	0.0764	0.0129	0.0427	0.0141	0.0123	0.0278	0.0025	0.0319	0.0314	0.1534	0.0037	0.0399	0.1186	0.0119	0.0209	0.0046	0.0026	0.0211	0.0143	0.1459	0.0412	0.1075	0.0422	0.0024
15	rs72730966	52048406	0.94	0.331738599837001	1.02	0.35283343175317	1.25440165697271	0.783919499247904	0.0058	0.0081	0.0762	0.0128	0.0429	0.014	0.0123	0.0276	0.0024	0.0318	0.0314	0.1534	0.0037	0.04	0.1187	0.0121	0.021	0.0047	0.0026	0.0211	0.0142	0.146	0.0412	0.1074	0.0422	0.0023
15	rs77864169	52094600	0.94	0.331738599837001	1.02	0.35283343175317	1.32586104017332	0.738224523115063	0.0058	0.0081	0.0761	0.0126	0.0431	0.014	0.0122	0.0275	0.0024	0.0316	0.0314	0.1535	0.0037	0.04	0.1188	0.0121	0.0211	0.0048	0.0026	0.0211	0.0141	0.1461	0.0413	0.1072	0.0423	0.0023
15	rs11631530	52100215	0.94	0.331738599837001	1.02	0.35283343175317	1.33854227424543	0.765388393416974	0.0058	0.0081	0.0761	0.0126	0.0432	0.014	0.0122	0.0276	0.0024	0.0316	0.0314	0.1536	0.0037	0.04	0.1189	0.0121	0.0211	0.0047	0.0026	0.0211	0.0141	0.1462	0.0413	0.1072	0.0423	0.0023
15	rs117836214	52110478	0.94	0.331738599837001	1.02	0.35283343175317	1.35716559906968	0.722927875368149	0.0058	0.0081	0.0761	0.0125	0.0432	0.014	0.0122	0.0275	0.0023	0.0316	0.0314	0.1537	0.0037	0.04	0.119	0.0121	0.0211	0.0048	0.0026	0.0212	0.0141	0.1461	0.0413	0.1071	0.0424	0.0023
15	rs2570232	52112359	0.94	0.331738599837001	1.02	0.35283343175317	1.36598008085084	0.72801889799327	0.0058	0.0081	0.0761	0.0125	0.0432	0.014	0.0122	0.0275	0.0023	0.0316	0.0314	0.1537	0.0037	0.04	0.119	0.0121	0.0211	0.0048	0.0026	0.0212	0.0141	0.1461	0.0413	0.107	0.0424	0.0023
15	rs16964555	52133777	0.94	0.331738599837001	1.02	0.35283343175317	1.3769552992563	0.708894134642178	0.0059	0.008	0.076	0.0124	0.0433	0.014	0.0122	0.0274	0.0023	0.0316	0.0314	0.1538	0.0037	0.04	0.1192	0.012	0.0212	0.0048	0.0027	0.0212	0.014	0.1459	0.0413	0.1069	0.0425	0.0023
15	rs79311952	52137499	0.94	0.331738599837001	1.02	0.35283343175317	1.38903668832475	0.743941234512503	0.0059	0.008	0.0759	0.0124	0.0433	0.014	0.0123	0.0274	0.0023	0.0316	0.0315	0.1539	0.0038	0.04	0.1193	0.012	0.0212	0.0048	0.0027	0.0212	0.014	0.1458	0.0413	0.1067	0.0425	0.0023
15	rs79377770	52145021	0.94	0.331738599837001	1.02	0.35283343175317	1.404977716125	0.736271031231233	0.0059	0.008	0.0759	0.0124	0.0433	0.014	0.0123	0.0274	0.0023	0.0316	0.0315	0.154	0.0038	0.04	0.1193	0.0121	0.0212	0.0048	0.0027	0.0212	0.0141	0.1458	0.0414	0.1065	0.0425	0.0023
15	rs111967363	52146685	0.94	0.331738599837001	1.02	0.35283343175317	1.404977716125	0.736421259430624	0.0059	0.008	0.0759	0.0124	0.0433	0.014	0.0123	0.0274	0.0023	0.0316	0.0315	0.154	0.0038	0.04	0.1193	0.0121	0.0212	0.0048	0.0027	0.0212	0.0141	0.1458	0.0414	0.1065	0.0425	0.0023
15	rs17611465	52152126	0.94	0.331738599837001	1.02	0.35283343175317	1.40899807834702	0.733117798200957	0.0059	0.008	0.0758	0.0124	0.0433	0.014	0.0123	0.0274	0.0023	0.0316	0.0315	0.1539	0.0038	0.04	0.1193	0.0121	0.0212	0.0048	0.0027	0.0212	0.0141	0.1458	0.0414	0.1065	0.0425	0.0023
15	rs74773812	52154200	0.94	0.331738599837001	1.02	0.35283343175317	1.4100774388735	0.731617307058242	0.0059	0.008	0.0758	0.0124	0.0433	0.014	0.0123	0.0274	0.0023	0.0316	0.0315	0.1539	0.0038	0.04	0.1193	0.0121	0.0212	0.0048	0.0027	0.0212	0.0141	0.1458	0.0414	0.1064	0.0425	0.0023
15	rs72732914	52159217	0.94	0.331738599837001	1.02	0.35283343175317	1.42482659744137	0.746953905112125	0.0059	0.008	0.0758	0.0124	0.0434	0.014	0.0123	0.0273	0.0023	0.0316	0.0315	0.154	0.0038	0.04	0.1193	0.0121	0.0212	0.0048	0.0027	0.0212	0.0142	0.1458	0.0414	0.1064	0.0425	0.0023
15	rs2570254	52160361	0.94	0.331738599837001	1.03	0.312927433563081	1.41862501320851	0.732667579725419	0.0059	0.008	0.0758	0.0124	0.0434	0.014	0.0123	0.0273	0.0023	0.0316	0.0315	0.154	0.0038	0.04	0.1193	0.0121	0.0212	0.0048	0.0027	0.0212	0.0142	0.1458	0.0414	0.1064	0.0425	0.0023
15	rs117378294	52173447	0.94	0.331738599837001	1.03	0.312927433563081	1.42443254789155	0.761451553095109	0.0059	0.008	0.0756	0.0124	0.0434	0.014	0.0123	0.0274	0.0024	0.0316	0.0315	0.154	0.0038	0.0401	0.1193	0.0121	0.0212	0.0048	0.0027	0.0212	0.0142	0.1458	0.0415	0.1064	0.0425	0.0024
15	rs117223578	52175147	0.94	0.331738599837001	1.03	0.312927433563081	1.42403853874353	0.762965201762688	0.0059	0.008	0.0756	0.0124	0.0434	0.014	0.0123	0.0274	0.0024	0.0316	0.0315	0.154	0.0038	0.0401	0.1193	0.0121	0.0212	0.0048	0.0027	0.0212	0.0142	0.1458	0.0415	0.1064	0.0425	0.0024
15	rs2593181	52196153	0.94	0.331738599837001	1.03	0.312927433563081	1.43666684050083	0.807445696505669	0.0059	0.0081	0.0754	0.0123	0.0434	0.014	0.0123	0.0274	0.0024	0.0315	0.0316	0.154	0.0038	0.0401	0.1193	0.0121	0.0211	0.0048	0.0027	0.0213	0.0142	0.146	0.0416	0.1063	0.0425	0.0024
15	rs11049	52203813	0.94	0.331738599837001	1.03	0.312927433563081	1.40429174004448	0.756007828703247	0.0059	0.0081	0.0753	0.0123	0.0434	0.014	0.0123	0.0274	0.0024	0.0316	0.0316	0.1539	0.0038	0.04	0.1192	0.012	0.021	0.0048	0.0027	0.0213	0.0142	0.146	0.0416	0.1063	0.0428	0.0024
15	rs2623276	52209841	0.94	0.331738599837001	1.03	0.312927433563081	1.39783010050289	0.749365956491019	0.0059	0.008	0.0753	0.0123	0.0434	0.014	0.0123	0.0273	0.0024	0.0316	0.0316	0.1539	0.0038	0.04	0.1192	0.012	0.021	0.0048	0.0027	0.0213	0.0142	0.1459	0.0416	0.1063	0.0428	0.0024
15	rs11631627	52247898	0.94	0.331738599837001	1.03	0.312927433563081	1.39411480186475	0.715156964413783	0.0058	0.0081	0.0753	0.0123	0.0433	0.0139	0.0123	0.0273	0.0024	0.0317	0.0316	0.1541	0.0038	0.0401	0.1193	0.012	0.021	0.0047	0.0027	0.0213	0.0141	0.146	0.0415	0.1063	0.0427	0.0024
15	rs72732956	52248147	0.94	0.331738599837001	1.03	0.312927433563081	1.39382164586627	0.715156964413783	0.0058	0.0081	0.0753	0.0123	0.0433	0.0139	0.0123	0.0273	0.0024	0.0317	0.0316	0.1541	0.0038	0.0401	0.1193	0.012	0.021	0.0047	0.0027	0.0213	0.0141	0.146	0.0415	0.1063	0.0427	0.0024
15	rs2959295	52256846	0.94	0.331738599837001	1.03	0.312927433563081	1.3986127382255	0.713963098523175	0.0058	0.0081	0.0753	0.0122	0.0433	0.0139	0.0123	0.0274	0.0024	0.0317	0.0315	0.1541	0.0038	0.0401	0.1194	0.0119	0.021	0.0047	0.0027	0.0213	0.0141	0.1462	0.0415	0.1063	0.0427	0.0024
15	rs118176718	52260033	0.94	0.331738599837001	1.04	0.276253925711104	1.39294231585717	0.70591616269698	0.0058	0.0081	0.0753	0.0122	0.0432	0.0139	0.0123	0.0274	0.0024	0.0317	0.0315	0.1542	0.0038	0.0401	0.1193	0.0119	0.021	0.0047	0.0027	0.0213	0.0141	0.1462	0.0415	0.1063	0.0427	0.0024
15	rs2593194	52268147	0.94	0.331738599837001	1.04	0.276253925711104	1.38425787700104	0.685740995702516	0.0058	0.0081	0.0753	0.0121	0.0432	0.0139	0.012	0.0274	0.0025	0.0317	0.0316	0.1542	0.0038	0.0401	0.1194	0.0119	0.021	0.0047	0.0026	0.0213	0.0141	0.1462	0.0412	0.1064	0.043	0.0024
15	rs59391908	52274476	0.94	0.331738599837001	1.04	0.276253925711104	1.47060953652119	0.684853961484667	0.0057	0.0079	0.0753	0.0118	0.0433	0.0139	0.0121	0.0272	0.0026	0.0324	0.0314	0.1538	0.0039	0.0401	0.1191	0.0115	0.0212	0.0045	0.0027	0.0214	0.0139	0.1472	0.041	0.1068	0.0429	0.0025
15	rs74402725	52293329	0.94	0.331738599837001	1.04	0.276253925711104	1.66550986808811	0.636476601988483	0.0056	0.0077	0.075	0.0116	0.0435	0.0139	0.012	0.0269	0.0026	0.0332	0.0312	0.1528	0.0039	0.04	0.1188	0.011	0.0215	0.0044	0.0027	0.0217	0.014	0.1481	0.0409	0.1074	0.0427	0.0026
15	rs4775993	52298968	0.94	0.331738599837001	1.04	0.276253925711104	1.67740924453036	0.659097866880846	0.0056	0.0077	0.075	0.0116	0.0435	0.0139	0.012	0.0269	0.0026	0.0332	0.0312	0.1528	0.0039	0.04	0.1188	0.011	0.0215	0.0044	0.0027	0.0217	0.014	0.1482	0.0409	0.1074	0.0427	0.0026
15	rs7166425	52332280	0.94	0.331738599837001	1.04	0.276253925711104	1.7193970513089	0.702494966541484	0.0055	0.0077	0.075	0.0115	0.0436	0.0139	0.012	0.0269	0.0027	0.0334	0.0311	0.1528	0.0039	0.04	0.1187	0.0109	0.0215	0.0043	0.0027	0.0218	0.0141	0.1483	0.0408	0.1074	0.0427	0.0026
15	rs117327480	52342129	0.94	0.331738599837001	1.04	0.276253925711104	1.72171694953188	0.698483540835306	0.0055	0.0078	0.0751	0.0115	0.0436	0.0139	0.012	0.0269	0.0027	0.0333	0.0311	0.1527	0.0039	0.0401	0.1188	0.0109	0.0216	0.0043	0.0028	0.0217	0.0141	0.1482	0.0407	0.1076	0.0426	0.0026
15	rs11070877	52343102	0.94	0.331738599837001	1.04	0.276253925711104	1.72593775345885	0.708745169538793	0.0055	0.0078	0.0752	0.0115	0.0436	0.0139	0.012	0.0269	0.0027	0.0333	0.0311	0.1527	0.0039	0.0401	0.1188	0.0109	0.0216	0.0043	0.0028	0.0217	0.0141	0.1482	0.0407	0.1076	0.0426	0.0025
15	rs11070879	52351663	0.94	0.331738599837001	1.04	0.276253925711104	1.88090760450104	0.720983400918966	0.0056	0.0078	0.075	0.0115	0.0437	0.0138	0.0119	0.0268	0.0027	0.0334	0.0311	0.1528	0.0038	0.04	0.1184	0.0108	0.0218	0.0043	0.0028	0.0218	0.0142	0.1485	0.0407	0.1082	0.0424	0.0025
15	rs75093650	52359418	0.94	0.331738599837001	1.04	0.276253925711104	1.81357605791837	0.662763459847561	0.0055	0.0078	0.0752	0.0114	0.0438	0.0138	0.0118	0.0267	0.0027	0.0334	0.0312	0.1525	0.0038	0.04	0.1187	0.0106	0.0217	0.0041	0.0027	0.0218	0.0142	0.1487	0.0407	0.1085	0.0423	0.0025
15	rs17612368	52361903	0.94	0.331738599837001	1.04	0.276253925711104	1.81325387319219	0.674671839768706	0.0055	0.0078	0.0752	0.0114	0.0438	0.0138	0.0118	0.0267	0.0027	0.0334	0.0312	0.1524	0.0038	0.04	0.1187	0.0105	0.0217	0.0041	0.0027	0.0218	0.0142	0.1487	0.0407	0.1085	0.0423	0.0025
15	rs11855110	52372521	0.93	0.375229593708928	1.04	0.276253925711104	1.84481344774823	0.686776197211722	0.0055	0.0078	0.0758	0.0113	0.044	0.0136	0.0116	0.0264	0.0028	0.0334	0.0316	0.1515	0.0036	0.0403	0.1196	0.0098	0.0216	0.0035	0.0025	0.0219	0.0142	0.1491	0.0406	0.1094	0.0423	0.0026
15	rs73400750	52375794	0.93	0.375229593708928	1.04	0.276253925711104	1.80123979013289	0.669961506041086	0.0055	0.0078	0.0761	0.0112	0.0441	0.0136	0.0115	0.0263	0.0027	0.0335	0.0316	0.1512	0.0035	0.0404	0.1197	0.0096	0.0214	0.0033	0.0025	0.022	0.0142	0.1494	0.0406	0.1097	0.0423	0.0026
15	rs12050787	52380164	0.93	0.375229593708928	1.04	0.276253925711104	1.75261178810311	0.646961796231791	0.0055	0.0078	0.0764	0.0111	0.0441	0.0135	0.0114	0.0261	0.0026	0.0335	0.0317	0.1511	0.0033	0.0406	0.1199	0.0094	0.0212	0.0031	0.0024	0.022	0.0143	0.1495	0.0406	0.1101	0.0424	0.0025
15	rs72732991	52387445	0.93	0.375229593708928	1.04	0.276253925711104	1.82400399046919	0.614906121344417	0.0054	0.0078	0.0767	0.011	0.0442	0.0135	0.0114	0.026	0.0025	0.0336	0.0317	0.1504	0.0032	0.0409	0.12	0.0095	0.0215	0.0027	0.0023	0.0222	0.0145	0.1494	0.0405	0.1104	0.0422	0.0025
15	rs66742869	52389437	0.93	0.375229593708928	1.04	0.276253925711104	1.94918147513346	0.626321099987312	0.0054	0.0078	0.077	0.0109	0.0443	0.0134	0.0115	0.026	0.0024	0.0335	0.0316	0.1498	0.0031	0.0412	0.1202	0.0096	0.0218	0.0023	0.0023	0.0223	0.0146	0.1493	0.0404	0.1107	0.0422	0.0026
15	rs11637028	52392509	0.93	0.375229593708928	1.04	0.276253925711104	2.09931992041416	0.646232374718404	0.0053	0.0078	0.0771	0.0108	0.0446	0.0134	0.0115	0.0261	0.0023	0.0334	0.0315	0.1502	0.0029	0.0412	0.12	0.0098	0.0221	0.0018	0.0022	0.0224	0.0149	0.1493	0.0405	0.1104	0.0421	0.0025
15	rs76326453	52393219	0.93	0.375229593708928	1.02	0.35283343175317	2.07117544541511	0.631103936124809	0.0053	0.0077	0.0772	0.0108	0.0447	0.0133	0.0115	0.0262	0.0023	0.0334	0.0315	0.1503	0.0029	0.0412	0.1199	0.0098	0.0221	0.0018	0.0022	0.0225	0.0149	0.1492	0.0405	0.1104	0.042	0.0025
15	rs117420405	52400117	0.93	0.375229593708928	1.01	0.39608418712213	2.06051350511766	0.607850925944076	0.0051	0.0076	0.0782	0.0106	0.0447	0.0129	0.0116	0.0262	0.0022	0.0336	0.0315	0.1505	0.0027	0.0415	0.1194	0.01	0.0223	0.0018	0.0021	0.0223	0.0152	0.1494	0.0404	0.1101	0.0417	0.0024
15	rs2414130	52402476	0.93	0.375229593708928	1.01	0.39608418712213	2.07600735853257	0.626610726100276	0.005	0.0076	0.0786	0.0106	0.0447	0.0127	0.0116	0.0262	0.0022	0.0337	0.0315	0.1506	0.0026	0.0417	0.1192	0.01	0.0223	0.0019	0.0021	0.0223	0.0153	0.1494	0.0403	0.11	0.0416	0.0024
15	rs2231292	52404862	0.93	0.375229593708928	1.01	0.39608418712213	2.07735646357997	0.658658309756123	0.0049	0.0077	0.0782	0.0105	0.0448	0.0125	0.0117	0.0264	0.0021	0.0339	0.0317	0.1508	0.0025	0.0419	0.1189	0.0102	0.0223	0.002	0.002	0.0223	0.0153	0.1498	0.0403	0.1098	0.0413	0.0022
15	rs2899485	52419485	0.93	0.375229593708928	1.01	0.39608418712213	2.14029405225564	0.691216767438182	0.0049	0.0078	0.0782	0.0105	0.0447	0.0124	0.0117	0.0267	0.0021	0.034	0.0318	0.1507	0.0025	0.0418	0.1187	0.0102	0.0223	0.0019	0.002	0.0224	0.0154	0.1499	0.0404	0.1098	0.0412	0.0022
15	rs72734906	52425155	0.93	0.375229593708928	1	0.442785362986439	2.15564077968326	0.702197647263832	0.0049	0.0079	0.0782	0.0105	0.0447	0.0124	0.0117	0.0267	0.0021	0.034	0.0317	0.1507	0.0025	0.0418	0.1187	0.0102	0.0223	0.0019	0.002	0.0225	0.0154	0.1499	0.0405	0.1098	0.0412	0.0022
15	rs12904831	52426921	0.93	0.375229593708928	1	0.442785362986439	2.16497996363148	0.711725798261705	0.0049	0.0079	0.0782	0.0105	0.0448	0.0124	0.0117	0.0267	0.0021	0.034	0.0317	0.1507	0.0025	0.0418	0.1186	0.0102	0.0223	0.0019	0.002	0.0225	0.0154	0.1499	0.0405	0.1098	0.0412	0.0022
15	rs73402875	52427453	0.93	0.375229593708928	1	0.442785362986439	2.16680377846891	0.714559975966336	0.0049	0.0079	0.0782	0.0105	0.0448	0.0124	0.0117	0.0267	0.0021	0.034	0.0317	0.1507	0.0025	0.0418	0.1186	0.0102	0.0223	0.0019	0.002	0.0225	0.0154	0.1499	0.0405	0.1098	0.0412	0.0022
15	rs41277708	52433249	0.93	0.375229593708928	1	0.442785362986439	2.18861414234667	0.71336633217318	0.0048	0.0079	0.0782	0.0105	0.0448	0.0124	0.0117	0.0267	0.0021	0.034	0.0318	0.1506	0.0025	0.0419	0.1186	0.0102	0.0223	0.0019	0.002	0.0225	0.0154	0.15	0.0405	0.1096	0.0412	0.0022
15	rs72734910	52440558	0.93	0.375229593708928	1	0.442785362986439	2.24419845523075	0.722778259208203	0.0048	0.0079	0.0782	0.0105	0.0448	0.0124	0.0117	0.0267	0.0021	0.034	0.0318	0.1506	0.0025	0.0419	0.1185	0.0102	0.0224	0.0019	0.002	0.0225	0.0154	0.1502	0.0405	0.1093	0.0411	0.0022
15	rs17612706	52442976	0.93	0.375229593708928	1	0.442785362986439	2.27134848553807	0.731467295223636	0.0048	0.0079	0.0782	0.0105	0.0448	0.0124	0.0117	0.0267	0.0021	0.034	0.0318	0.1506	0.0025	0.0419	0.1185	0.0102	0.0225	0.0019	0.002	0.0226	0.0154	0.1503	0.0405	0.1091	0.0411	0.0022
15	rs3794545	52443074	0.93	0.375229593708928	1	0.442785362986439	2.27377976136066	0.734919280928591	0.0048	0.0079	0.0782	0.0105	0.0449	0.0124	0.0117	0.0267	0.0021	0.034	0.0318	0.1506	0.0025	0.0419	0.1185	0.0102	0.0225	0.0019	0.002	0.0226	0.0154	0.1503	0.0405	0.1091	0.0411	0.0022
15	rs75259723	52446840	0.93	0.375229593708928	1	0.442785362986439	2.31256039902129	0.715604778542521	0.0048	0.0079	0.0781	0.0105	0.0449	0.0125	0.0118	0.0268	0.002	0.034	0.0318	0.1507	0.0025	0.0419	0.1182	0.0102	0.0225	0.0019	0.0019	0.0225	0.0154	0.1506	0.0406	0.1087	0.041	0.0021
15	rs28437132	52447514	0.93	0.375229593708928	1	0.442785362986439	2.31896650490376	0.723077498388769	0.0047	0.0079	0.0781	0.0105	0.0449	0.0125	0.0118	0.0268	0.002	0.0339	0.0318	0.1507	0.0025	0.0419	0.1182	0.0102	0.0225	0.0019	0.0019	0.0225	0.0154	0.1507	0.0406	0.1087	0.0411	0.0021
15	rs4776008	52457227	0.93	0.375229593708928	1	0.442785362986439	2.36865782324716	0.704428228863888	0.0047	0.0079	0.0781	0.0105	0.0451	0.0125	0.0117	0.0268	0.002	0.034	0.0318	0.1507	0.0024	0.042	0.118	0.0102	0.0225	0.0019	0.0019	0.0224	0.0154	0.1512	0.0406	0.1084	0.0411	0.0021
15	rs75278458	52464141	0.93	0.375229593708928	1	0.442785362986439	2.36537376541858	0.703387093565986	0.0047	0.0079	0.078	0.0105	0.0451	0.0126	0.0117	0.0269	0.002	0.034	0.0318	0.1508	0.0024	0.042	0.118	0.0102	0.0225	0.0019	0.0019	0.0224	0.0154	0.1512	0.0406	0.1085	0.041	0.0021
15	rs67725996	52471547	0.93	0.375229593708928	1	0.442785362986439	2.36689832712836	0.719787378856952	0.0047	0.008	0.078	0.0105	0.0451	0.0127	0.0115	0.0269	0.002	0.0341	0.0316	0.1509	0.0024	0.042	0.1178	0.0102	0.0224	0.0019	0.0018	0.0224	0.0155	0.1512	0.0406	0.1088	0.041	0.0021
15	rs55860410	52472651	0.93	0.375229593708928	1	0.442785362986439	2.37253017116366	0.731017300426127	0.0047	0.008	0.0779	0.0103	0.0452	0.0126	0.0114	0.027	0.002	0.0341	0.0317	0.1509	0.0024	0.042	0.1179	0.01	0.0222	0.0019	0.0018	0.0224	0.0155	0.1514	0.0406	0.1088	0.041	0.0021
15	rs4776010	52472683	0.93	0.375229593708928	0.99	0.493036143459036	2.37299968266987	0.731467295223636	0.0047	0.008	0.0779	0.0103	0.0452	0.0126	0.0114	0.027	0.002	0.0341	0.0317	0.1509	0.0024	0.042	0.1179	0.01	0.0222	0.0019	0.0018	0.0224	0.0155	0.1514	0.0406	0.1088	0.041	0.0021
15	rs4776011	52472713	0.93	0.375229593708928	1	0.442785362986439	2.37628708595363	0.734168544820676	0.0047	0.008	0.0779	0.0103	0.0452	0.0126	0.0114	0.027	0.002	0.0341	0.0317	0.1509	0.0024	0.042	0.1179	0.01	0.0222	0.0019	0.0018	0.0224	0.0155	0.1515	0.0406	0.1088	0.041	0.0021
15	rs8025737	52483350	0.93	0.375229593708928	1	0.442785362986439	2.33378034143329	0.727569372463984	0.0046	0.008	0.0779	0.0103	0.0451	0.0127	0.0113	0.027	0.002	0.0342	0.0316	0.1511	0.0024	0.042	0.1179	0.01	0.0222	0.0019	0.0018	0.0223	0.0155	0.1514	0.0402	0.1094	0.0409	0.0021
15	rs11070883	52483565	0.93	0.375229593708928	1	0.442785362986439	2.32864458829005	0.733568077595156	0.0046	0.008	0.0779	0.0103	0.0451	0.0127	0.0113	0.027	0.002	0.0341	0.0316	0.1512	0.0024	0.042	0.1179	0.01	0.0222	0.0019	0.0018	0.0223	0.0156	0.1514	0.0401	0.1094	0.0408	0.0021
15	rs79420691	52501830	0.93	0.375229593708928	1	0.442785362986439	2.23244695150294	0.688551649417222	0.0046	0.008	0.0786	0.0105	0.0451	0.0128	0.0113	0.0271	0.0019	0.0341	0.0316	0.1509	0.0024	0.042	0.1174	0.0101	0.0222	0.0019	0.0019	0.0222	0.0156	0.1515	0.0402	0.1093	0.0407	0.002
15	rs35277595	52504965	0.93	0.375229593708928	1	0.442785362986439	2.18426924651614	0.697592813827119	0.0046	0.008	0.079	0.0106	0.0452	0.0128	0.0113	0.0271	0.0019	0.0341	0.0316	0.1507	0.0024	0.0421	0.1169	0.0101	0.0223	0.0019	0.0019	0.0221	0.0157	0.1515	0.0402	0.1091	0.0407	0.002
15	rs3794551	52506062	0.93	0.375229593708928	1	0.442785362986439	2.170110718518	0.71351551334083	0.0046	0.008	0.0792	0.0107	0.0452	0.0127	0.0113	0.0272	0.0019	0.0341	0.0316	0.1505	0.0024	0.0421	0.1168	0.0102	0.0223	0.0019	0.0019	0.0221	0.0157	0.1515	0.0402	0.1091	0.0406	0.002
15	rs4774612	52511465	0.93	0.375229593708928	1	0.442785362986439	2.16452408816851	0.687219963099833	0.0047	0.0081	0.0794	0.0107	0.0453	0.0126	0.0116	0.0273	0.0019	0.0342	0.0317	0.1501	0.0026	0.0422	0.1163	0.0101	0.0224	0.0019	0.0019	0.0222	0.0158	0.1515	0.0402	0.1089	0.0405	0.002
15	rs79796987	52512344	0.93	0.375229593708928	1	0.442785362986439	2.17912760730353	0.663350387427921	0.0047	0.0081	0.0794	0.0107	0.0454	0.0126	0.0116	0.0275	0.002	0.0343	0.0318	0.1497	0.0027	0.0423	0.116	0.0101	0.0225	0.0019	0.002	0.0222	0.0159	0.1512	0.0402	0.1086	0.0405	0.002
15	rs56359304	52514773	0.93	0.375229593708928	1.01	0.39608418712213	2.29209893333823	0.636912688733566	0.0047	0.0081	0.0794	0.0108	0.0454	0.0126	0.0115	0.0281	0.002	0.0349	0.0322	0.1489	0.0031	0.0427	0.1156	0.0101	0.0229	0.0019	0.0021	0.0223	0.016	0.1504	0.0398	0.1079	0.0405	0.002
15	rs62623565	52521383	0.93	0.375229593708928	1	0.442785362986439	2.2579336446989	0.597948947067944	0.0048	0.008	0.0796	0.0109	0.0453	0.0127	0.0114	0.0285	0.0021	0.0351	0.0326	0.1483	0.0033	0.0429	0.1153	0.0102	0.0231	0.0019	0.0022	0.0219	0.0159	0.1502	0.0395	0.1077	0.0405	0.002
15	rs55753304	52527951	0.93	0.375229593708928	1	0.442785362986439	2.32887795348059	0.571310823201206	0.0049	0.0081	0.0796	0.0108	0.0454	0.0127	0.0113	0.0289	0.0021	0.0353	0.0328	0.1478	0.0033	0.0431	0.1154	0.0102	0.0233	0.0018	0.0022	0.0217	0.0158	0.1498	0.0394	0.1075	0.0405	0.0021
15	rs3751631	52534344	0.93	0.375229593708928	1	0.442785362986439	2.41879947113606	0.591369248676502	0.0049	0.0081	0.0796	0.0108	0.0455	0.0126	0.0113	0.0291	0.0022	0.0354	0.0329	0.1476	0.0034	0.0432	0.1154	0.0103	0.0234	0.0018	0.0023	0.0216	0.0158	0.1497	0.0393	0.1074	0.0405	0.0021
15	rs55712142	52536596	0.93	0.375229593708928	1	0.442785362986439	2.40699940887525	0.559864244915012	0.0049	0.0081	0.0796	0.0109	0.0455	0.0126	0.0113	0.0291	0.0022	0.0355	0.0329	0.1475	0.0034	0.0433	0.1153	0.0103	0.0234	0.0018	0.0022	0.0215	0.0158	0.1496	0.0392	0.1074	0.0406	0.0021
15	rs11636941	52541842	0.93	0.375229593708928	1	0.442785362986439	2.51910789927832	0.57684215688272	0.0049	0.0081	0.0798	0.0108	0.0455	0.0126	0.0113	0.0291	0.0022	0.0356	0.0327	0.1473	0.0034	0.0434	0.1152	0.0104	0.0235	0.0018	0.0022	0.0215	0.0157	0.1494	0.0391	0.1075	0.0407	0.0021
15	rs71472932	52541976	0.93	0.375229593708928	1	0.442785362986439	2.51779241604105	0.573011395596512	0.0049	0.0081	0.0798	0.0108	0.0455	0.0126	0.0113	0.0291	0.0022	0.0356	0.0327	0.1473	0.0034	0.0434	0.1152	0.0104	0.0235	0.0018	0.0022	0.0215	0.0157	0.1494	0.0391	0.1075	0.0407	0.0021
15	rs4776030	52546152	0.93	0.375229593708928	1	0.442785362986439	2.44280927241534	0.525176609569361	0.0049	0.0081	0.0799	0.0108	0.0455	0.0127	0.0114	0.0291	0.0023	0.0357	0.0327	0.147	0.0035	0.0435	0.1149	0.0105	0.0235	0.0018	0.0022	0.0215	0.0156	0.1493	0.0391	0.1076	0.0407	0.0021
15	rs11070890	52555025	0.93	0.375229593708928	1	0.442785362986439	2.40287368056689	0.547072509429064	0.0049	0.0081	0.0798	0.0109	0.0456	0.0126	0.0113	0.0294	0.0023	0.0357	0.0327	0.1466	0.0034	0.0437	0.1148	0.0106	0.0235	0.0019	0.0022	0.0217	0.0158	0.1488	0.0394	0.1074	0.0406	0.0022
15	rs55686434	52567851	0.93	0.375229593708928	1	0.442785362986439	2.05625383479362	0.584807048877221	0.0051	0.0082	0.0803	0.011	0.0457	0.0125	0.0113	0.0298	0.0025	0.0355	0.0324	0.146	0.0036	0.0446	0.1144	0.0104	0.023	0.0023	0.0023	0.022	0.0161	0.1472	0.0394	0.1067	0.0408	0.0025
15	rs80072979	52568807	0.93	0.375229593708928	1	0.442785362986439	2.02941835850651	0.584379691336892	0.0051	0.0082	0.0804	0.011	0.0457	0.0125	0.0113	0.0299	0.0026	0.0355	0.0324	0.146	0.0037	0.0447	0.1144	0.0104	0.0229	0.0023	0.0023	0.022	0.0161	0.147	0.0395	0.1066	0.0408	0.0025
15	rs7162691	52570733	0.93	0.375229593708928	1	0.442785362986439	2.03924442889602	0.607132093668212	0.0051	0.0082	0.0804	0.011	0.0457	0.0125	0.0113	0.0299	0.0026	0.0355	0.0324	0.1459	0.0037	0.0447	0.1144	0.0104	0.0229	0.0023	0.0023	0.0221	0.0162	0.1469	0.0395	0.1066	0.0408	0.0025
15	rs7162229	52570780	0.93	0.375229593708928	1.02	0.35283343175317	2.03622793315404	0.601962474318456	0.0051	0.0082	0.0804	0.011	0.0457	0.0125	0.0113	0.0299	0.0026	0.0355	0.0324	0.1459	0.0037	0.0447	0.1144	0.0104	0.0229	0.0023	0.0023	0.0221	0.0162	0.1469	0.0395	0.1066	0.0408	0.0025
15	rs59056894	52576475	0.93	0.375229593708928	1.01	0.39608418712213	1.92567414508789	0.58494951809847	0.0053	0.0082	0.0805	0.011	0.0458	0.0125	0.0114	0.0299	0.0026	0.0355	0.0325	0.1457	0.0037	0.0449	0.1141	0.0105	0.0229	0.0024	0.0023	0.0221	0.0163	0.1466	0.0394	0.1061	0.041	0.0026
15	rs73406657	52583725	0.93	0.375229593708928	1.01	0.39608418712213	2.08410633020978	0.550579475658091	0.0053	0.0082	0.0805	0.0109	0.0457	0.0125	0.0114	0.03	0.0026	0.0354	0.0324	0.1454	0.0038	0.0449	0.114	0.0106	0.0232	0.0024	0.0023	0.0222	0.0163	0.1465	0.0393	0.106	0.0411	0.0026
15	rs4516170	52586923	0.93	0.375229593708928	1.02	0.35283343175317	2.07252351173874	0.554654453264285	0.0054	0.0083	0.0805	0.0108	0.0457	0.0124	0.0113	0.03	0.0026	0.0354	0.0324	0.1453	0.0038	0.0449	0.1139	0.0106	0.0232	0.0025	0.0023	0.0222	0.0164	0.1464	0.0395	0.1059	0.0412	0.0026
15	rs12102156	52589099	0.93	0.375229593708928	1.02	0.35283343175317	2.1071098220834	0.569753043920413	0.0054	0.0083	0.0807	0.0108	0.0457	0.0124	0.0113	0.03	0.0026	0.0353	0.032	0.1452	0.0038	0.045	0.114	0.0106	0.0232	0.0025	0.0023	0.0223	0.0164	0.1464	0.0395	0.106	0.0413	0.0027
15	rs28710330	52589995	0.93	0.375229593708928	1.02	0.35283343175317	1.98406854825482	0.578120448915861	0.0054	0.0083	0.0808	0.0108	0.0455	0.0124	0.0113	0.03	0.0027	0.0353	0.032	0.145	0.0038	0.0451	0.1139	0.0107	0.023	0.0026	0.0023	0.0223	0.0165	0.1462	0.0395	0.106	0.0414	0.0027
15	rs6493552	52595612	0.92	0.422441555019286	1.02	0.35283343175317	0.574110670419133	0.51024535058968	0.0065	0.0086	0.0782	0.0123	0.0445	0.0142	0.0132	0.0314	0.0035	0.0351	0.0335	0.1429	0.0035	0.0471	0.1118	0.0123	0.0215	0.0032	0.002	0.0223	0.0177	0.1392	0.0382	0.1065	0.0427	0.0032
15	rs16964864	52597092	0.91	0.473491286898298	1.02	0.35283343175317	0.544781172474028	0.502134642320138	0.0066	0.0087	0.0781	0.0124	0.0445	0.0144	0.0134	0.0317	0.0036	0.0351	0.0336	0.1428	0.0034	0.0473	0.1116	0.0125	0.0214	0.0033	0.0021	0.0223	0.0178	0.1387	0.0379	0.1066	0.0428	0.0032
15	rs12050717	52598531	0.91	0.473491286898298	1.01	0.39608418712213	0.540257683290379	0.518942086999148	0.0066	0.0087	0.078	0.0124	0.0446	0.0146	0.0134	0.0319	0.0036	0.0352	0.0337	0.1428	0.0034	0.0474	0.1115	0.0125	0.0213	0.0033	0.0021	0.0223	0.0179	0.138	0.0379	0.1065	0.0429	0.0032
15	rs116448368	52600590	0.91	0.473491286898298	1.01	0.39608418712213	0.546292957713947	0.529204274829661	0.0067	0.0087	0.0778	0.0125	0.0446	0.0147	0.0136	0.032	0.0036	0.0352	0.0338	0.1428	0.0034	0.0476	0.1112	0.0126	0.0212	0.0034	0.002	0.0223	0.0179	0.1377	0.0378	0.1064	0.043	0.0032
15	Affx-11681753	52601033	0.91	0.473491286898298	1.01	0.39608418712213	0.587444550315074	0.567771912142077	0.0067	0.0087	0.0778	0.0125	0.0446	0.0148	0.0136	0.032	0.0037	0.0352	0.0338	0.1428	0.0035	0.0477	0.1111	0.0126	0.0212	0.0034	0.002	0.0223	0.0179	0.1377	0.0378	0.1063	0.043	0.0032
15	rs1045700	52601189	0.91	0.473491286898298	1.01	0.39608418712213	0.604225241865557	0.619812838898811	0.0067	0.0088	0.0778	0.0125	0.0445	0.0148	0.0137	0.0319	0.0037	0.0349	0.0338	0.1427	0.0035	0.0476	0.1112	0.0126	0.0212	0.0034	0.002	0.0223	0.018	0.1378	0.0381	0.1063	0.0431	0.0032
15	rs1045699	52601220	0.91	0.473491286898298	1.01	0.39608418712213	0.585948428723231	0.609289195299234	0.0067	0.0087	0.0778	0.0125	0.0445	0.0148	0.0138	0.0319	0.0037	0.0349	0.0338	0.1429	0.0035	0.0475	0.1112	0.0126	0.0211	0.0034	0.002	0.0222	0.018	0.1376	0.0381	0.1064	0.0431	0.0032
15	rs35681053	52605153	0.91	0.473491286898298	1.01	0.39608418712213	0.531004626086381	0.539376719897522	0.0068	0.0088	0.0779	0.0126	0.0446	0.0149	0.0138	0.032	0.0035	0.0349	0.0337	0.1426	0.0034	0.0476	0.111	0.0127	0.0211	0.0036	0.0019	0.0222	0.0179	0.1377	0.038	0.1065	0.043	0.0032
15	rs61731219	52635394	0.91	0.473491286898298	1.01	0.39608418712213	0.50484175917734	0.528787263283856	0.0067	0.0087	0.0782	0.0126	0.0445	0.0151	0.0139	0.032	0.0034	0.0346	0.0337	0.1423	0.0034	0.0475	0.1109	0.0129	0.0212	0.0038	0.0018	0.0222	0.0178	0.1381	0.0379	0.1069	0.0428	0.0031
15	rs1058219	52643564	0.91	0.473491286898298	1.01	0.39608418712213	0.505729037463347	0.545811355570386	0.0067	0.0087	0.0781	0.0126	0.0445	0.0152	0.0139	0.0321	0.0034	0.0348	0.0336	0.1422	0.0034	0.0475	0.1108	0.013	0.0212	0.0038	0.0018	0.0222	0.0178	0.138	0.0379	0.1067	0.0428	0.0031
15	rs114358603	52652971	0.91	0.473491286898298	1.02	0.35283343175317	0.521119706454156	0.560710198579785	0.0067	0.0087	0.0782	0.0127	0.0445	0.0152	0.0139	0.0321	0.0033	0.0348	0.0335	0.1422	0.0033	0.0475	0.1109	0.013	0.0212	0.0039	0.0018	0.0223	0.0177	0.1381	0.038	0.1068	0.0427	0.0031
15	rs62016003	52653060	0.91	0.473491286898298	1.01	0.39608418712213	0.5215056856471	0.560569184614325	0.0067	0.0087	0.0782	0.0127	0.0445	0.0152	0.0139	0.0321	0.0033	0.0348	0.0335	0.1422	0.0033	0.0475	0.1109	0.013	0.0212	0.0039	0.0018	0.0223	0.0177	0.1381	0.038	0.1068	0.0427	0.0031
15	rs10518683	52654123	0.91	0.473491286898298	1.01	0.39608418712213	0.527829259314162	0.569753043920413	0.0067	0.0087	0.0782	0.0127	0.0445	0.0152	0.0139	0.032	0.0033	0.0348	0.0335	0.1422	0.0033	0.0475	0.1109	0.013	0.0212	0.0039	0.0018	0.0223	0.0177	0.1381	0.038	0.1068	0.0427	0.0031
15	rs72734991	52657512	0.91	0.473491286898298	1.01	0.39608418712213	0.533018198196457	0.567347602399199	0.0067	0.0087	0.0782	0.0127	0.0445	0.0152	0.0139	0.0321	0.0033	0.0349	0.0334	0.1422	0.0033	0.0475	0.1108	0.013	0.0212	0.0039	0.0018	0.0223	0.0177	0.1381	0.038	0.1068	0.0427	0.0031
15	rs117029104	52664318	0.91	0.473491286898298	1.01	0.39608418712213	0.535752025284479	0.569753043920413	0.0067	0.0087	0.0782	0.0127	0.0445	0.0152	0.0139	0.0321	0.0033	0.0349	0.0334	0.1422	0.0033	0.0475	0.1108	0.013	0.0212	0.0039	0.0018	0.0223	0.0177	0.1381	0.038	0.1068	0.0427	0.0031
15	rs117716743	52664689	0.91	0.473491286898298	1.02	0.35283343175317	0.535817197146601	0.570319389559815	0.0067	0.0087	0.0782	0.0127	0.0445	0.0152	0.0139	0.0321	0.0033	0.0349	0.0334	0.1422	0.0033	0.0475	0.1108	0.013	0.0212	0.0039	0.0018	0.0223	0.0177	0.1381	0.038	0.1068	0.0427	0.0031
15	rs2290336	52667735	0.91	0.473491286898298	1.02	0.35283343175317	0.548465490681764	0.576700166687637	0.0067	0.0087	0.0783	0.0127	0.0445	0.0152	0.0139	0.0321	0.0033	0.0349	0.0334	0.1422	0.0033	0.0475	0.1108	0.013	0.0212	0.0039	0.0017	0.0223	0.0177	0.1381	0.038	0.1068	0.0428	0.003
15	rs1724577	52689631	0.91	0.473491286898298	1.02	0.35283343175317	0.485635611166843	0.559300449424645	0.0067	0.0087	0.0783	0.0128	0.0445	0.0152	0.014	0.0322	0.0032	0.0348	0.0334	0.1422	0.0033	0.0477	0.1111	0.0132	0.0211	0.004	0.0017	0.0223	0.0176	0.1376	0.0378	0.1069	0.0427	0.003
15	rs1724578	52690140	0.91	0.473491286898298	1.01	0.39608418712213	0.48669319610094	0.559723283014218	0.0067	0.0087	0.0783	0.0128	0.0445	0.0152	0.014	0.0323	0.0032	0.0348	0.0334	0.1422	0.0033	0.0477	0.1111	0.0132	0.0211	0.004	0.0017	0.0223	0.0176	0.1376	0.0378	0.1069	0.0427	0.003
15	rs8024439	52696097	0.91	0.473491286898298	1.01	0.39608418712213	0.485884354630044	0.566357846757631	0.0066	0.0087	0.0783	0.0129	0.0445	0.0152	0.014	0.0323	0.0032	0.0347	0.0334	0.1422	0.0033	0.0477	0.1111	0.0132	0.0211	0.0041	0.0018	0.0222	0.0176	0.1374	0.0377	0.1071	0.0427	0.003
15	rs111353538	52712833	0.91	0.473491286898298	1.01	0.39608418712213	0.438435113714486	0.567347602399199	0.0066	0.0086	0.0783	0.0129	0.0445	0.0151	0.0138	0.0326	0.003	0.0347	0.0336	0.1419	0.0033	0.0473	0.1111	0.0132	0.021	0.0044	0.0018	0.0223	0.0174	0.1374	0.0377	0.1075	0.0427	0.003
15	rs17614119	52713646	0.91	0.473491286898298	1.01	0.39608418712213	0.445740095266001	0.55451381396639	0.0065	0.0086	0.0783	0.0129	0.0445	0.015	0.0138	0.0326	0.003	0.0348	0.0335	0.1418	0.0032	0.0473	0.111	0.0133	0.0211	0.0044	0.0018	0.0223	0.0173	0.1373	0.0377	0.108	0.0426	0.0031
15	rs11637579	52729171	0.91	0.473491286898298	1.01	0.39608418712213	0.460285675207277	0.561133292492757	0.0065	0.0086	0.0783	0.0129	0.0445	0.015	0.0138	0.0327	0.0029	0.0348	0.0336	0.1418	0.0032	0.0472	0.111	0.0133	0.021	0.0045	0.0018	0.0223	0.0173	0.1373	0.0377	0.1081	0.0426	0.0031
15	rs4776046	52732848	0.91	0.473491286898298	1.01	0.39608418712213	0.4630156503968	0.564238360710182	0.0065	0.0086	0.0783	0.0129	0.0445	0.015	0.0138	0.0327	0.0029	0.0348	0.0336	0.1418	0.0032	0.0472	0.111	0.0133	0.021	0.0045	0.0018	0.0223	0.0173	0.1373	0.0377	0.1081	0.0426	0.0031
15	rs11853455	52736991	0.91	0.473491286898298	1.01	0.39608418712213	0.463684176938588	0.563249930789998	0.0065	0.0086	0.0783	0.0129	0.0445	0.015	0.0138	0.0327	0.0029	0.0348	0.0336	0.1418	0.0032	0.0472	0.111	0.0133	0.021	0.0045	0.0018	0.0223	0.0173	0.1373	0.0377	0.1081	0.0426	0.0031
15	rs1669865	52738399	0.91	0.473491286898298	1.01	0.39608418712213	0.463441021893909	0.560146194761443	0.0065	0.0086	0.0783	0.0129	0.0445	0.015	0.0138	0.0327	0.0029	0.0348	0.0336	0.1418	0.0032	0.0472	0.111	0.0133	0.021	0.0045	0.0018	0.0223	0.0173	0.1373	0.0377	0.1081	0.0426	0.0031
15	rs55740761	52761941	0.91	0.473491286898298	1.01	0.39608418712213	0.474813474852879	0.584094828097733	0.0065	0.0086	0.0784	0.0129	0.0445	0.015	0.0138	0.0332	0.0029	0.0348	0.0331	0.1418	0.0032	0.0471	0.111	0.0133	0.0211	0.0045	0.0018	0.0223	0.0173	0.1373	0.0377	0.1081	0.0427	0.0031
15	rs1724637	52773715	0.91	0.473491286898298	1	0.442785362986439	0.478263694987489	0.589084750770878	0.0065	0.0086	0.0784	0.0129	0.0445	0.015	0.0138	0.0332	0.0029	0.0348	0.0331	0.1418	0.0032	0.0471	0.111	0.0133	0.0211	0.0045	0.0018	0.0223	0.0173	0.1374	0.0377	0.1081	0.0427	0.0031
15	rs4774625	52781256	0.91	0.473491286898298	0.99	0.493036143459036	0.462954898608808	0.581817127510287	0.0065	0.0085	0.0784	0.0128	0.0445	0.015	0.0137	0.0332	0.0028	0.0348	0.0332	0.1418	0.0032	0.0471	0.1111	0.0133	0.0211	0.0044	0.0018	0.0223	0.0174	0.1373	0.0377	0.1082	0.0427	0.003
15	rs12915869	52782723	0.91	0.473491286898298	0.99	0.493036143459036	0.463988208294004	0.584094828097733	0.0065	0.0085	0.0784	0.0128	0.0445	0.015	0.0137	0.0332	0.0028	0.0348	0.0332	0.1418	0.0032	0.0471	0.1111	0.0133	0.0211	0.0044	0.0018	0.0223	0.0174	0.1373	0.0377	0.1082	0.0427	0.003
15	rs2177876	52783965	0.91	0.473491286898298	0.99	0.493036143459036	0.476783544578153	0.588942040111082	0.0063	0.0086	0.0786	0.0128	0.0445	0.0149	0.0137	0.0332	0.0028	0.0348	0.0332	0.1418	0.0035	0.0472	0.1111	0.0131	0.021	0.0044	0.0017	0.0223	0.0174	0.1374	0.0377	0.1082	0.0428	0.0029
15	rs4238392	52807954	0.91	0.473491286898298	0.99	0.493036143459036	0.473522769849981	0.589798428508834	0.0063	0.0086	0.0787	0.0128	0.0445	0.0149	0.0137	0.0332	0.0027	0.0348	0.0333	0.1418	0.0035	0.0472	0.111	0.013	0.0211	0.0044	0.0017	0.0224	0.0174	0.1372	0.0377	0.1082	0.0428	0.0029
15	rs117854437	52817842	0.91	0.473491286898298	0.99	0.493036143459036	0.417628908045389	0.571594166738508	0.0064	0.0086	0.079	0.0128	0.0446	0.0148	0.0137	0.0333	0.0028	0.0347	0.0333	0.1419	0.0036	0.0472	0.111	0.0129	0.0212	0.0045	0.0018	0.0224	0.0175	0.1359	0.0378	0.1081	0.0429	0.003
15	rs62023327	52822481	0.91	0.473491286898298	0.99	0.493036143459036	0.418611034718018	0.578973023438057	0.0064	0.0086	0.0788	0.0128	0.0446	0.0148	0.0137	0.0333	0.0028	0.0347	0.0333	0.1419	0.0036	0.0471	0.111	0.0129	0.0212	0.0045	0.0018	0.0224	0.0175	0.1359	0.0379	0.1081	0.0429	0.003
15	rs1724601	52822841	0.91	0.473491286898298	0.99	0.493036143459036	0.417109424248297	0.570036199649745	0.0064	0.0086	0.0789	0.0128	0.0446	0.0148	0.0137	0.0333	0.0028	0.0347	0.0333	0.1419	0.0036	0.0471	0.111	0.0129	0.0212	0.0045	0.0018	0.0224	0.0175	0.1359	0.0379	0.1081	0.0429	0.003
15	rs17651731	52835076	0.92	0.422441555019286	0.99	0.493036143459036	0.442050472497493	0.672462933709906	0.0065	0.0084	0.0791	0.0127	0.0459	0.0138	0.0136	0.0334	0.003	0.0347	0.0338	0.1419	0.0033	0.0474	0.113	0.0122	0.0216	0.0035	0.0022	0.0224	0.0178	0.1343	0.0385	0.1065	0.0428	0.0031
15	rs73414933	52837939	0.92	0.422441555019286	0.99	0.493036143459036	0.426859536707702	0.68234211116041	0.0065	0.0084	0.0791	0.0127	0.0461	0.0137	0.0136	0.0334	0.003	0.0347	0.0339	0.1419	0.0033	0.0475	0.1133	0.0121	0.0215	0.0034	0.0023	0.0224	0.0178	0.1341	0.0386	0.1064	0.0428	0.0032
15	rs75746487	52838973	0.92	0.422441555019286	0.99	0.493036143459036	0.434539926652652	0.673935354338871	0.0065	0.0084	0.0791	0.0127	0.0461	0.0137	0.0136	0.0335	0.003	0.0347	0.0339	0.1418	0.0032	0.0475	0.1134	0.0121	0.0216	0.0034	0.0023	0.0224	0.0179	0.134	0.0386	0.1063	0.0427	0.0031
15	rs34197242	52838988	0.92	0.422441555019286	0.99	0.493036143459036	0.435187931308056	0.676587558603701	0.0065	0.0084	0.0791	0.0127	0.0461	0.0137	0.0136	0.0335	0.003	0.0347	0.0339	0.1418	0.0032	0.0475	0.1134	0.0121	0.0216	0.0034	0.0023	0.0224	0.0179	0.134	0.0386	0.1064	0.0427	0.0031
15	rs62023330	52841301	0.93	0.375229593708928	0.99	0.493036143459036	0.401845103030138	0.668638083173446	0.0065	0.0083	0.0792	0.0127	0.0462	0.0137	0.0136	0.0335	0.003	0.0347	0.0339	0.1418	0.0032	0.0475	0.1137	0.0121	0.0215	0.0033	0.0023	0.0224	0.0179	0.1338	0.0386	0.1063	0.0427	0.0031
15	rs117937847	52851264	0.93	0.375229593708928	0.99	0.493036143459036	0.391827585338945	0.682637514371542	0.0065	0.0083	0.0792	0.0127	0.0462	0.0137	0.0135	0.0335	0.003	0.0347	0.0339	0.1418	0.0031	0.0475	0.1139	0.012	0.0214	0.0033	0.0023	0.0224	0.018	0.1337	0.0386	0.1062	0.0427	0.0031
15	rs117927394	52860070	0.93	0.375229593708928	0.99	0.493036143459036	0.386533369878856	0.792762601011098	0.0064	0.0082	0.0798	0.0129	0.0465	0.0135	0.0134	0.0338	0.003	0.0346	0.0336	0.1417	0.0028	0.0481	0.1154	0.0114	0.0208	0.0032	0.0024	0.0226	0.0183	0.1325	0.0387	0.1059	0.0429	0.0031
15	rs74016847	52860104	0.93	0.375229593708928	0.99	0.493036143459036	0.397834084647	0.830038802497907	0.0064	0.0082	0.0798	0.0129	0.0465	0.0134	0.0135	0.0339	0.003	0.0346	0.0336	0.1417	0.0028	0.0481	0.1154	0.0114	0.0208	0.0032	0.0024	0.0226	0.0183	0.1324	0.0387	0.1059	0.0429	0.0031
15	rs59357310	52862556	0.94	0.331738599837001	1	0.442785362986439	0.319696576764215	0.898424213119175	0.0063	0.008	0.0808	0.0133	0.0469	0.0133	0.0139	0.0345	0.0028	0.0348	0.0331	0.1416	0.0026	0.0485	0.1179	0.0111	0.0201	0.0029	0.0027	0.0224	0.019	0.1306	0.039	0.104	0.0423	0.0031
15	rs8034728	52864885	0.94	0.331738599837001	1	0.442785362986439	0.327858310116546	0.904538532039336	0.0062	0.0079	0.0812	0.0131	0.047	0.0132	0.0139	0.0346	0.0028	0.0348	0.033	0.1417	0.0026	0.0487	0.1187	0.011	0.0199	0.0028	0.0028	0.0223	0.0191	0.1301	0.039	0.1037	0.0422	0.0031
15	rs17614565	52879821	0.94	0.331738599837001	1	0.442785362986439	0.378523042132583	0.973289342320858	0.0063	0.0079	0.0814	0.0131	0.0472	0.013	0.014	0.0346	0.0028	0.0347	0.0328	0.1419	0.0026	0.0488	0.119	0.011	0.0198	0.0027	0.0029	0.0223	0.0191	0.13	0.0391	0.1036	0.0421	0.0031
15	rs4776058	52880263	0.94	0.331738599837001	1	0.442785362986439	0.379237735280917	0.976155436078161	0.0063	0.0079	0.0814	0.0131	0.0472	0.013	0.014	0.0346	0.0028	0.0347	0.0328	0.1419	0.0026	0.0488	0.119	0.011	0.0198	0.0027	0.0029	0.0223	0.0191	0.13	0.0391	0.1036	0.0421	0.0031
15	rs76832492	52889838	0.94	0.331738599837001	1	0.442785362986439	0.374522499229705	0.977907746267949	0.0063	0.0079	0.0814	0.0131	0.0472	0.013	0.014	0.0346	0.0028	0.0347	0.0328	0.1418	0.0026	0.0488	0.1191	0.011	0.0198	0.0027	0.0029	0.0223	0.0191	0.13	0.039	0.1036	0.0421	0.0031
15	rs2414164	52898515	0.94	0.331738599837001	1	0.442785362986439	0.370434897877631	0.975996165533967	0.0062	0.0079	0.0814	0.0131	0.0472	0.013	0.014	0.0346	0.0028	0.0347	0.0328	0.1418	0.0027	0.0488	0.1191	0.011	0.0198	0.0027	0.0029	0.0223	0.0191	0.1299	0.039	0.1036	0.042	0.0031
15	rs61731670	52901283	0.94	0.331738599837001	1	0.442785362986439	0.367181297677074	0.983168343592455	0.0062	0.0079	0.0816	0.0131	0.0472	0.013	0.014	0.0346	0.0028	0.0347	0.0326	0.1418	0.0027	0.0488	0.1191	0.011	0.0198	0.0027	0.0029	0.0223	0.0191	0.1299	0.039	0.1036	0.042	0.0031
15	rs12915981	52901433	0.94	0.331738599837001	1	0.442785362986439	0.3616838646003	0.985880487293919	0.0063	0.0079	0.0816	0.0131	0.0472	0.0132	0.0139	0.0346	0.0028	0.0347	0.0326	0.1418	0.0027	0.0488	0.1192	0.0109	0.0197	0.0027	0.0029	0.0223	0.0191	0.1299	0.039	0.1036	0.042	0.0031
15	rs3751614	52901638	0.94	0.331738599837001	1	0.442785362986439	0.357348535766797	0.996263773488399	0.0063	0.0079	0.0816	0.0131	0.0472	0.0132	0.0139	0.0346	0.0028	0.0347	0.0326	0.1419	0.0027	0.0487	0.1192	0.0109	0.0197	0.0027	0.0029	0.0223	0.0192	0.1299	0.0391	0.1037	0.042	0.0031
15	rs3751613	52901914	0.94	0.331738599837001	1	0.442785362986439	0.377424852321892	1.00250381547462	0.0063	0.0082	0.0816	0.013	0.0472	0.0132	0.0139	0.0346	0.0029	0.0347	0.0325	0.1419	0.0027	0.0486	0.1191	0.0109	0.0197	0.0027	0.0029	0.0224	0.0193	0.1297	0.039	0.1036	0.042	0.0032
15	rs2414166	52901977	0.94	0.331738599837001	1	0.442785362986439	0.39687670391386	1.00186346554935	0.0065	0.0082	0.0816	0.013	0.0472	0.0132	0.0139	0.0346	0.0029	0.0347	0.0325	0.1419	0.0026	0.0486	0.119	0.0109	0.0197	0.0027	0.003	0.0224	0.0193	0.1296	0.0389	0.1035	0.042	0.0031
15	rs8036680	52903772	0.94	0.331738599837001	0.99	0.493036143459036	0.39417978379421	0.994025595307414	0.0065	0.0082	0.0816	0.013	0.0472	0.0132	0.0139	0.0346	0.0029	0.0347	0.0325	0.1419	0.0026	0.0486	0.119	0.0109	0.0197	0.0027	0.003	0.0224	0.0193	0.1296	0.0389	0.1035	0.042	0.0031
15	rs12595161	52922890	0.94	0.331738599837001	0.99	0.493036143459036	0.400373931356297	0.969947647864206	0.0065	0.0083	0.0817	0.0131	0.0472	0.0132	0.0138	0.0346	0.0031	0.0346	0.0325	0.1418	0.0026	0.0486	0.1191	0.0109	0.0197	0.0027	0.003	0.0224	0.0192	0.1295	0.0389	0.1035	0.0421	0.0031
15	rs78956215	52941741	0.94	0.331738599837001	0.99	0.493036143459036	0.400939445674542	0.932076490250348	0.0065	0.0083	0.0817	0.0131	0.0472	0.0132	0.0138	0.0346	0.0031	0.0346	0.0325	0.1416	0.0026	0.0487	0.1191	0.0109	0.0197	0.0026	0.0031	0.0224	0.0191	0.1296	0.0388	0.1036	0.0422	0.0031
15	rs114822688	52945327	0.94	0.331738599837001	0.99	0.493036143459036	0.404113736919869	0.924664372045413	0.0065	0.0083	0.0818	0.0131	0.0472	0.0132	0.0138	0.0346	0.0031	0.0346	0.0325	0.1416	0.0026	0.0487	0.1191	0.0109	0.0197	0.0026	0.0031	0.0224	0.0191	0.1296	0.0387	0.1036	0.0422	0.0031
15	rs17542881	52949505	0.94	0.331738599837001	0.99	0.493036143459036	0.419131449598984	0.928763234987702	0.0065	0.0083	0.0819	0.0131	0.0473	0.0132	0.0138	0.0346	0.0031	0.0345	0.0325	0.1415	0.0026	0.0487	0.1192	0.0109	0.0197	0.0026	0.0031	0.0223	0.0191	0.1297	0.0387	0.1035	0.0422	0.0031
15	rs79900691	52950164	0.94	0.331738599837001	0.99	0.493036143459036	0.422551032485531	0.920254266757335	0.0065	0.0083	0.0819	0.0131	0.0473	0.0132	0.0138	0.0346	0.0031	0.0345	0.0325	0.1415	0.0026	0.0487	0.1192	0.0109	0.0197	0.0026	0.0031	0.0223	0.0191	0.1297	0.0386	0.1035	0.0422	0.0031
15	rs72731073	52951888	0.94	0.331738599837001	0.99	0.493036143459036	0.424877256671026	0.915848386895815	0.0065	0.0083	0.0819	0.0132	0.0473	0.0132	0.0138	0.0346	0.0031	0.0345	0.0325	0.1415	0.0026	0.0486	0.1192	0.0109	0.0197	0.0026	0.0031	0.0224	0.0191	0.1297	0.0386	0.1035	0.0422	0.0031
15	rs11629479	52954190	0.94	0.331738599837001	0.99	0.493036143459036	0.424120537434261	0.912075297523968	0.0065	0.0083	0.0819	0.0131	0.0473	0.0132	0.0137	0.0346	0.0031	0.0345	0.0325	0.1415	0.0026	0.0486	0.1193	0.0109	0.0197	0.0026	0.0031	0.0224	0.0191	0.1297	0.0386	0.1035	0.0422	0.0031
15	rs1863512	52959687	0.94	0.331738599837001	0.99	0.493036143459036	0.425459804491758	0.906892418418606	0.0065	0.0083	0.0819	0.0131	0.0473	0.0132	0.0137	0.0346	0.0031	0.0345	0.0325	0.1414	0.0026	0.0485	0.1194	0.0109	0.0197	0.0026	0.0031	0.0224	0.0191	0.1297	0.0386	0.1035	0.0422	0.0031
15	rs72731075	52964223	0.94	0.331738599837001	0.99	0.493036143459036	0.395920484887935	0.869847159782197	0.0065	0.0082	0.0819	0.0131	0.0473	0.0131	0.0137	0.0346	0.0031	0.0345	0.0325	0.1414	0.0026	0.0485	0.1194	0.0109	0.0197	0.0026	0.0031	0.0223	0.0191	0.1297	0.0386	0.1035	0.0421	0.0031
15	rs8029021	52981874	0.94	0.331738599837001	0.99	0.493036143459036	0.504461725769309	0.931603024268745	0.0067	0.0084	0.0839	0.0133	0.0477	0.013	0.0132	0.0353	0.0029	0.0345	0.0321	0.1394	0.0026	0.0489	0.121	0.0105	0.0191	0.0031	0.0034	0.0219	0.019	0.1286	0.0385	0.1039	0.0411	0.0034
15	rs8040743	52983741	0.94	0.331738599837001	0.99	0.493036143459036	0.518549991918521	0.938551978542668	0.0067	0.0084	0.0839	0.0133	0.0477	0.013	0.0132	0.0353	0.0029	0.0345	0.032	0.1393	0.0026	0.0489	0.121	0.0105	0.0191	0.0031	0.0035	0.0219	0.019	0.1285	0.0385	0.104	0.041	0.0034
15	rs4776071	52986962	0.94	0.331738599837001	0.99	0.493036143459036	0.591875247160932	0.956444806437707	0.0068	0.0083	0.0841	0.0134	0.0477	0.013	0.0132	0.0356	0.0029	0.0344	0.032	0.1387	0.0026	0.0491	0.1211	0.0105	0.0191	0.0032	0.0035	0.0219	0.0189	0.1286	0.0386	0.104	0.0411	0.0034
15	rs78492817	52987758	0.94	0.331738599837001	0.99	0.493036143459036	0.586832286512246	0.942662988840735	0.0068	0.0083	0.0841	0.0134	0.0477	0.0129	0.0132	0.0356	0.0029	0.0343	0.0319	0.1387	0.0026	0.0491	0.1212	0.0105	0.019	0.0032	0.0035	0.0219	0.0188	0.1286	0.0386	0.104	0.0411	0.0034
15	rs8035237	52989547	0.94	0.331738599837001	0.99	0.493036143459036	0.605397715632653	0.94487808251207	0.0069	0.0083	0.0844	0.0135	0.0477	0.0129	0.0132	0.0357	0.0029	0.0342	0.0317	0.1385	0.0026	0.0492	0.1212	0.0105	0.0189	0.0032	0.0035	0.0217	0.0188	0.1286	0.0385	0.1042	0.0409	0.0035
15	rs4254271	52990946	0.94	0.331738599837001	0.99	0.493036143459036	0.646734343012089	0.938077860578327	0.0069	0.0083	0.0847	0.0136	0.048	0.0129	0.0132	0.0357	0.003	0.034	0.0317	0.1379	0.0026	0.0495	0.1214	0.0105	0.0188	0.0033	0.0036	0.0217	0.0189	0.1284	0.0385	0.1041	0.0407	0.0035
15	rs7167235	53002762	0.94	0.331738599837001	0.99	0.493036143459036	0.581741622590539	0.908776414121889	0.0067	0.008	0.0891	0.014	0.0476	0.0127	0.0132	0.0359	0.0027	0.0318	0.0315	0.1346	0.0027	0.0498	0.1214	0.0108	0.0178	0.0038	0.0038	0.0206	0.0187	0.1282	0.038	0.1078	0.0403	0.0037
15	rs7167627	53002950	0.94	0.331738599837001	0.99	0.493036143459036	0.57944064917712	0.911289631170491	0.0068	0.008	0.0891	0.014	0.0475	0.0127	0.0132	0.0359	0.0027	0.0318	0.0315	0.1346	0.0027	0.0498	0.1214	0.0108	0.0178	0.0038	0.0038	0.0205	0.0188	0.1281	0.038	0.1079	0.0403	0.0037
15	rs62023461	53003149	0.94	0.331738599837001	1	0.442785362986439	0.57606457844787	0.906892418418606	0.0068	0.008	0.0891	0.014	0.0475	0.0127	0.0132	0.0359	0.0027	0.0317	0.0315	0.1346	0.0027	0.0498	0.1213	0.0108	0.0178	0.0038	0.0038	0.0205	0.0188	0.1282	0.038	0.1079	0.0403	0.0037
