## Supplementary Tab. 6 for "Sparse haplotype-based fine-scale local ancestry inference at scale reveals recent selection on immune responses": 304206_file07 (part 130 of 161)

Chromosome	rs_number	hg19_GRCh37_Position	LDAS_26pop	-log10(p_LDAS_26pop)	LDAS_5continent	-log10(p_LDAS_5continent)	-log10(p_AAS_26pop)	-log10(p_AAS_5continent)	prob_ACB	prob_ASW	prob_BEB	prob_CDX	prob_CEU	prob_CHB	prob_CHS	prob_CLM	prob_ESN	prob_FIN	prob_GBR	prob_GIH	prob_GWD	prob_IBS	prob_ITU	prob_JPT	prob_KHV	prob_LWK	prob_MSL	prob_MXL	prob_PEL	prob_PJL	prob_PUR	prob_STU	prob_TSI	prob_YRI
15	rs2100003	68722374	1.04	0.0702833737600549	0.92	0.951254862179695	0.100017020754236	0.2738667369774	0.0063	0.007	0.0832	0.0231	0.0513	0.0256	0.0256	0.0344	0.0031	0.0393	0.0431	0.1257	0.0046	0.0436	0.0918	0.0262	0.027	0.0055	0.0035	0.0236	0.0198	0.1065	0.0284	0.1012	0.0396	0.0032
15	rs1470415	68725397	1.04	0.0702833737600549	0.92	0.951254862179695	0.08467488841591	0.25635159060674	0.0063	0.007	0.0833	0.0231	0.0513	0.0255	0.0256	0.0344	0.0031	0.0393	0.0432	0.1257	0.0046	0.0436	0.0919	0.0261	0.027	0.0055	0.0035	0.0236	0.0197	0.1064	0.0283	0.1014	0.0397	0.0032
15	rs12438807	68729804	1.04	0.0702833737600549	0.91	1.03277310349222	0.0829013789618039	0.243316969283838	0.0063	0.007	0.0832	0.0231	0.0514	0.0257	0.0256	0.0345	0.0031	0.0392	0.0432	0.1255	0.0046	0.0436	0.0919	0.0261	0.027	0.0055	0.0035	0.0237	0.0198	0.1063	0.0283	0.1013	0.0398	0.0032
15	rs56262005	68730259	1.04	0.0702833737600549	0.91	1.03277310349222	0.0827870443784986	0.243762834060844	0.0063	0.007	0.0832	0.0231	0.0514	0.0258	0.0257	0.0345	0.0031	0.0392	0.0432	0.1254	0.0046	0.0436	0.0919	0.0261	0.0269	0.0055	0.0035	0.0237	0.0198	0.1062	0.0283	0.1013	0.0398	0.0032
15	rs34633658	68733054	1.04	0.0702833737600549	0.91	1.03277310349222	0.0893937985976894	0.257598741761976	0.0063	0.007	0.0832	0.0231	0.0514	0.0258	0.0257	0.0345	0.0031	0.0392	0.0432	0.1254	0.0046	0.0436	0.0919	0.0261	0.0269	0.0055	0.0035	0.0236	0.0198	0.1062	0.0283	0.1013	0.0398	0.0032
15	rs74022237	68733775	1.04	0.0702833737600549	0.91	1.03277310349222	0.0924014871051624	0.25975738187356	0.0063	0.007	0.0832	0.0231	0.0514	0.0258	0.0257	0.0345	0.0031	0.0392	0.0432	0.1254	0.0046	0.0436	0.0918	0.0261	0.0269	0.0055	0.0035	0.0236	0.0198	0.1062	0.0283	0.1013	0.0398	0.0032
15	rs79468358	68733816	1.04	0.0702833737600549	0.91	1.03277310349222	0.0925486187419188	0.26021255155635	0.0063	0.007	0.0832	0.0231	0.0514	0.0258	0.0257	0.0345	0.0031	0.0392	0.0432	0.1254	0.0046	0.0436	0.0918	0.0261	0.0269	0.0055	0.0035	0.0236	0.0198	0.1062	0.0283	0.1013	0.0398	0.0032
15	rs35469901	68735315	1.04	0.0702833737600549	0.91	1.03277310349222	0.103795929217742	0.264091538497001	0.0063	0.0071	0.0832	0.0231	0.0514	0.0259	0.0257	0.0344	0.0031	0.0393	0.0433	0.1254	0.0046	0.0437	0.0917	0.0261	0.0269	0.0055	0.0035	0.0236	0.0197	0.1062	0.0282	0.1013	0.0397	0.0032
15	rs75354233	68739639	1.04	0.0702833737600549	0.91	1.03277310349222	0.105918331826977	0.25578533317104	0.0063	0.0071	0.0832	0.0231	0.0514	0.026	0.0257	0.0344	0.0031	0.0393	0.0433	0.1253	0.0046	0.0437	0.0916	0.0261	0.027	0.0055	0.0035	0.0236	0.0197	0.1062	0.0282	0.1014	0.0397	0.0032
15	rs12437516	68753468	1.04	0.0702833737600549	0.92	0.951254862179695	0.0954722850269852	0.254767063541176	0.0064	0.0071	0.0833	0.0232	0.0514	0.0261	0.0258	0.0344	0.0032	0.0394	0.0433	0.1252	0.0047	0.0438	0.0912	0.026	0.027	0.0056	0.0036	0.0235	0.0197	0.1061	0.028	0.1014	0.0396	0.0032
15	rs74022250	68758265	1.04	0.0702833737600549	0.92	0.951254862179695	0.105199034630645	0.269713202955679	0.0064	0.0071	0.0833	0.0232	0.0514	0.0263	0.0258	0.0343	0.0032	0.0394	0.0433	0.1255	0.0047	0.0437	0.0914	0.026	0.027	0.0056	0.0036	0.0234	0.0196	0.1061	0.028	0.1013	0.0396	0.0032
15	rs60767803	68758635	1.04	0.0702833737600549	0.91	1.03277310349222	0.103716858458621	0.262834610220234	0.0064	0.0071	0.0833	0.0232	0.0514	0.0263	0.0258	0.0343	0.0032	0.0394	0.0433	0.1255	0.0047	0.0437	0.0914	0.0261	0.027	0.0056	0.0036	0.0234	0.0196	0.1061	0.028	0.1013	0.0396	0.0032
15	rs8041354	68760435	1.04	0.0702833737600549	0.91	1.03277310349222	0.0996567849372239	0.256125040364968	0.0064	0.0071	0.0833	0.0232	0.0514	0.0263	0.0258	0.0342	0.0032	0.0394	0.0432	0.1255	0.0047	0.0437	0.0914	0.0261	0.0269	0.0056	0.0036	0.0234	0.0196	0.1061	0.028	0.1013	0.0395	0.0032
15	rs4587923	68762297	1.04	0.0702833737600549	0.91	1.03277310349222	0.0958229658868539	0.249470313126324	0.0063	0.0071	0.0832	0.0232	0.0514	0.0263	0.0258	0.0342	0.0032	0.0394	0.0432	0.1255	0.0047	0.0437	0.0914	0.0261	0.0269	0.0056	0.0036	0.0234	0.0196	0.1061	0.028	0.1013	0.0395	0.0032
15	rs76777655	68763127	1.04	0.0702833737600549	0.91	1.03277310349222	0.0995283262908434	0.25975738187356	0.0063	0.0071	0.0832	0.0232	0.0514	0.0263	0.0258	0.0342	0.0032	0.0394	0.0432	0.1256	0.0047	0.0437	0.0914	0.0261	0.0269	0.0056	0.0036	0.0233	0.0196	0.106	0.028	0.1013	0.0395	0.0032
15	rs11858594	68764914	1.04	0.0702833737600549	0.91	1.03277310349222	0.109560553820885	0.283283331766947	0.0063	0.0071	0.0833	0.0232	0.0514	0.0264	0.026	0.0342	0.0032	0.0394	0.0432	0.1257	0.0047	0.0437	0.0914	0.026	0.027	0.0056	0.0036	0.0233	0.0196	0.1059	0.028	0.1013	0.0394	0.0032
15	rs60696164	68776296	1.06	0.0472756964826134	0.91	1.03277310349222	0.153982658735074	0.223418897183635	0.0066	0.007	0.0835	0.0235	0.0512	0.0261	0.0264	0.0337	0.0033	0.0394	0.0426	0.1261	0.0047	0.0439	0.0919	0.0256	0.0264	0.0056	0.0036	0.0228	0.019	0.1066	0.0279	0.1018	0.0395	0.0032
15	rs11072032	68779436	1.07	0.0382760853635132	0.91	1.03277310349222	0.152346740155846	0.303477778828455	0.0073	0.0069	0.0836	0.0241	0.0508	0.0257	0.0272	0.0329	0.0034	0.0394	0.0421	0.127	0.0048	0.044	0.0926	0.0248	0.0255	0.0056	0.0036	0.022	0.018	0.1077	0.0277	0.1026	0.0393	0.0032
15	rs3985632	68781680	1.07	0.0382760853635132	0.91	1.03277310349222	0.103033149419624	0.283633965185847	0.0073	0.0068	0.0834	0.0242	0.0504	0.0257	0.0272	0.0329	0.0034	0.0394	0.042	0.1278	0.0048	0.0445	0.0926	0.0245	0.0253	0.0055	0.0035	0.022	0.0178	0.1079	0.0276	0.1029	0.0395	0.0032
15	rs11637992	68782034	1.07	0.0382760853635132	0.91	1.03277310349222	0.103927797180835	0.289262050115139	0.0073	0.0068	0.0834	0.0241	0.0504	0.0257	0.0272	0.0329	0.0034	0.0394	0.042	0.1278	0.0048	0.0446	0.0927	0.0246	0.0253	0.0055	0.0035	0.022	0.0178	0.1078	0.0276	0.1029	0.0395	0.0032
15	rs77847643	68783863	1.08	0.0307113420574436	0.91	1.03277310349222	0.168605494235878	0.263177223189051	0.0072	0.0067	0.084	0.024	0.0503	0.0256	0.0272	0.0328	0.0033	0.0393	0.0419	0.128	0.0048	0.0445	0.0927	0.0244	0.0251	0.0054	0.0034	0.022	0.0177	0.108	0.0275	0.1032	0.0396	0.0032
15	rs920921	68786285	1.08	0.0307113420574436	0.91	1.03277310349222	0.143999863781458	0.216194353903294	0.0071	0.0063	0.0862	0.0237	0.0501	0.0254	0.0273	0.0326	0.003	0.039	0.0411	0.1288	0.0047	0.0446	0.0933	0.0242	0.0247	0.005	0.0034	0.022	0.017	0.1087	0.0273	0.1039	0.0397	0.0031
15	rs116987755	68790776	1.08	0.0307113420574436	0.91	1.03277310349222	0.133981459742054	0.206191285363233	0.0071	0.0062	0.0864	0.0237	0.0501	0.0254	0.0273	0.0325	0.003	0.0389	0.041	0.1288	0.0047	0.0447	0.0933	0.0242	0.0247	0.005	0.0033	0.022	0.017	0.1088	0.0272	0.1039	0.0397	0.0031
15	rs12915264	68794973	1.08	0.0307113420574436	0.91	1.03277310349222	0.130192047985379	0.223744197961251	0.0071	0.0062	0.0865	0.0237	0.05	0.0255	0.0274	0.0325	0.003	0.0388	0.0409	0.1288	0.0047	0.0447	0.0934	0.0242	0.0247	0.005	0.0033	0.0221	0.0169	0.1088	0.0272	0.1039	0.0398	0.0032
15	rs74525251	68797792	1.08	0.0307113420574436	0.91	1.03277310349222	0.116762456211715	0.194687968510382	0.007	0.0062	0.0866	0.0237	0.05	0.0255	0.0274	0.0325	0.003	0.0387	0.0408	0.1288	0.0047	0.0447	0.0934	0.0242	0.0247	0.005	0.0033	0.0221	0.0169	0.1088	0.0272	0.1039	0.0399	0.0032
15	rs116906779	68803448	1.08	0.0307113420574436	0.9	1.11848291839441	0.0990411286479222	0.182193574875921	0.0071	0.0062	0.0866	0.0237	0.05	0.0256	0.0274	0.0325	0.003	0.0386	0.0406	0.1288	0.0047	0.0448	0.0935	0.0243	0.0247	0.005	0.0033	0.0221	0.0169	0.1088	0.0272	0.1038	0.0399	0.0032
15	rs1373698	68805429	1.08	0.0307113420574436	0.91	1.03277310349222	0.0897783517967597	0.182294833329687	0.0071	0.0062	0.0867	0.0237	0.05	0.0256	0.0274	0.0325	0.003	0.0386	0.0406	0.1289	0.0047	0.0448	0.0936	0.0243	0.0247	0.0049	0.0033	0.0221	0.0169	0.1088	0.0272	0.1037	0.0399	0.0032
15	rs28464057	68809587	1.08	0.0307113420574436	0.91	1.03277310349222	0.0738164187709408	0.156156087589922	0.0071	0.0062	0.0868	0.0236	0.0499	0.0256	0.0274	0.0325	0.003	0.0386	0.0405	0.1291	0.0047	0.0449	0.0936	0.0243	0.0247	0.0049	0.0033	0.0221	0.0169	0.1089	0.0272	0.1036	0.04	0.0032
15	rs62002081	68827820	1.08	0.0307113420574436	0.91	1.03277310349222	0.0705112567807765	0.129694001351637	0.007	0.0061	0.087	0.0235	0.0501	0.0257	0.0274	0.0323	0.003	0.0386	0.0403	0.1294	0.0047	0.045	0.0938	0.0241	0.0247	0.0048	0.0033	0.022	0.0168	0.109	0.0273	0.1033	0.04	0.0032
15	rs75303715	68831288	1.08	0.0307113420574436	0.91	1.03277310349222	0.0709655837449343	0.129514703686575	0.007	0.0061	0.087	0.0235	0.0501	0.0257	0.0274	0.0323	0.003	0.0386	0.0403	0.1294	0.0046	0.0451	0.0938	0.0241	0.0247	0.0048	0.0033	0.022	0.0168	0.109	0.0273	0.1033	0.04	0.0032
15	rs8026176	68833135	1.08	0.0307113420574436	0.91	1.03277310349222	0.07028480509991	0.131221737686608	0.007	0.0062	0.087	0.0235	0.0501	0.0257	0.0274	0.0321	0.003	0.0386	0.0403	0.1295	0.0047	0.0451	0.0938	0.0241	0.0247	0.0048	0.0033	0.022	0.0168	0.1091	0.0273	0.1033	0.04	0.0032
15	rs7173150	68837697	1.08	0.0307113420574436	0.9	1.11848291839441	0.0691393049837623	0.129694001351637	0.007	0.0062	0.087	0.0235	0.0501	0.0257	0.0274	0.0322	0.003	0.0386	0.0403	0.1296	0.0047	0.0451	0.0939	0.0241	0.0247	0.0048	0.0033	0.022	0.0168	0.109	0.0273	0.1032	0.0399	0.0032
15	rs62002096	68841031	1.08	0.0307113420574436	0.9	1.11848291839441	0.0670045399760528	0.146762737124502	0.0069	0.0061	0.0872	0.0234	0.05	0.0258	0.0274	0.0324	0.003	0.0383	0.0401	0.1301	0.0046	0.0451	0.0943	0.0242	0.0248	0.0047	0.0033	0.022	0.0168	0.109	0.0272	0.1029	0.0397	0.0032
15	rs895138	68841789	1.08	0.0307113420574436	0.9	1.11848291839441	0.0661510001407614	0.144984041816676	0.0069	0.0061	0.0872	0.0234	0.05	0.0259	0.0274	0.0324	0.003	0.0383	0.0401	0.1302	0.0046	0.0451	0.0943	0.0242	0.0248	0.0047	0.0033	0.022	0.0168	0.109	0.0272	0.1029	0.0397	0.0032
15	rs58834036	68843186	1.08	0.0307113420574436	0.9	1.11848291839441	0.0699357668180048	0.142655642474505	0.0069	0.0061	0.0872	0.0233	0.05	0.0259	0.0274	0.0325	0.003	0.0384	0.04	0.1304	0.0046	0.0451	0.0943	0.0243	0.0248	0.0047	0.0033	0.0219	0.0168	0.1089	0.0271	0.1028	0.0395	0.0032
15	rs113851752	68843506	1.08	0.0307113420574436	0.9	1.11848291839441	0.0739226198098801	0.147326056600099	0.0069	0.0061	0.0872	0.0233	0.05	0.0259	0.0274	0.0326	0.003	0.0384	0.0399	0.1304	0.0046	0.0451	0.0943	0.0243	0.0248	0.0047	0.0033	0.022	0.0168	0.1089	0.0272	0.1028	0.0395	0.0032
15	rs2017617	68853062	1.07	0.0382760853635132	0.9	1.11848291839441	0.0817852477790955	0.151480743441866	0.0072	0.0057	0.0877	0.0228	0.0505	0.0267	0.0276	0.0337	0.0031	0.0379	0.0389	0.1308	0.0047	0.045	0.0947	0.0244	0.025	0.0045	0.0034	0.0216	0.017	0.109	0.0272	0.1017	0.0388	0.0032
15	rs1562160	68853451	1.07	0.0382760853635132	0.9	1.11848291839441	0.0846053415859562	0.150532852689932	0.0071	0.0057	0.0877	0.0228	0.0505	0.0267	0.0276	0.0337	0.0031	0.0379	0.0389	0.1309	0.0046	0.045	0.0947	0.0244	0.025	0.0045	0.0034	0.0216	0.017	0.109	0.0272	0.1017	0.0388	0.0032
15	rs11072035	68864083	1.07	0.0382760853635132	0.9	1.11848291839441	0.0725077325129721	0.151670577547215	0.0071	0.0056	0.0876	0.0225	0.0504	0.0267	0.0276	0.0337	0.003	0.0378	0.0389	0.1315	0.0047	0.0451	0.0945	0.0245	0.0249	0.0043	0.0034	0.0215	0.017	0.1094	0.0271	0.1022	0.0389	0.0031
15	rs628703	68870315	1.07	0.0382760853635132	0.9	1.11848291839441	0.0749900744253839	0.153764363523109	0.0071	0.0055	0.0877	0.0225	0.0504	0.0267	0.0275	0.0337	0.003	0.0375	0.039	0.1322	0.0047	0.0449	0.0941	0.0246	0.0248	0.0043	0.0034	0.0215	0.017	0.1095	0.0269	0.102	0.0389	0.0031
15	rs114895745	68876075	1.07	0.0382760853635132	0.9	1.11848291839441	0.0919121152941361	0.179466921138837	0.007	0.0054	0.0876	0.0225	0.0502	0.0266	0.0275	0.0339	0.003	0.0375	0.0387	0.1323	0.0047	0.045	0.0938	0.0247	0.0247	0.0042	0.0035	0.0215	0.0172	0.11	0.0269	0.102	0.0389	0.0031
15	rs1994714	68877435	1.07	0.0382760853635132	0.91	1.03277310349222	0.0818079292345131	0.170877291106664	0.0071	0.0054	0.0876	0.0225	0.0502	0.0266	0.0276	0.0339	0.003	0.0375	0.0387	0.1323	0.0048	0.045	0.0938	0.0247	0.0247	0.0042	0.0035	0.0215	0.0172	0.1101	0.0269	0.102	0.0389	0.0031
15	rs67807441	68881947	1.07	0.0382760853635132	0.91	1.03277310349222	0.0828327661039107	0.170679278220969	0.007	0.0054	0.0875	0.0225	0.0503	0.0265	0.0276	0.0339	0.003	0.0376	0.0386	0.1325	0.0048	0.0451	0.0937	0.0247	0.0247	0.0042	0.0035	0.0215	0.0173	0.1101	0.0271	0.1017	0.0389	0.0031
15	rs1565563	68885583	1.06	0.0472756964826134	0.91	1.03277310349222	0.0727598424428612	0.156828124956511	0.0071	0.0053	0.0874	0.0227	0.0506	0.0261	0.0276	0.0335	0.0031	0.0379	0.0384	0.1331	0.0048	0.0453	0.094	0.0248	0.0248	0.004	0.0035	0.0215	0.0175	0.1094	0.0274	0.1008	0.0387	0.0033
15	rs118168738	68885857	1.06	0.0472756964826134	0.91	1.03277310349222	0.0778119312855507	0.16020365553302	0.0071	0.0053	0.0875	0.0227	0.0506	0.0261	0.0276	0.0335	0.0031	0.0379	0.0383	0.1331	0.0048	0.0453	0.094	0.0248	0.0248	0.004	0.0035	0.0215	0.0175	0.1094	0.0274	0.1008	0.0387	0.0033
15	rs80211336	68886464	1.06	0.0472756964826134	0.91	1.03277310349222	0.0784285335697955	0.1593332279395	0.0071	0.0053	0.0874	0.0227	0.0507	0.0261	0.0276	0.0335	0.0031	0.038	0.0383	0.1331	0.0047	0.0454	0.094	0.0248	0.0248	0.004	0.0035	0.0215	0.0176	0.1093	0.0274	0.1008	0.0386	0.0033
15	rs117445822	68888304	1.06	0.0472756964826134	0.91	1.03277310349222	0.0732235195179852	0.170778274654062	0.0071	0.0054	0.0875	0.0228	0.0507	0.0261	0.0276	0.0333	0.0031	0.0382	0.0382	0.133	0.0048	0.0456	0.0941	0.0248	0.0248	0.004	0.0036	0.0215	0.0177	0.1089	0.0275	0.1006	0.0385	0.0033
15	rs16952287	68888776	1.06	0.0472756964826134	0.91	1.03277310349222	0.0648353244889371	0.176453972397721	0.0071	0.0054	0.0875	0.0229	0.0506	0.0261	0.0276	0.0333	0.0031	0.0383	0.0381	0.133	0.0048	0.0456	0.0941	0.0249	0.0248	0.004	0.0036	0.0216	0.0177	0.1089	0.0275	0.1005	0.0384	0.0034
15	rs11856323	68892989	1.06	0.0472756964826134	0.91	1.03277310349222	0.079515133655214	0.160300473335357	0.0071	0.0053	0.088	0.023	0.0506	0.026	0.0278	0.0327	0.003	0.038	0.0377	0.1337	0.0048	0.0461	0.0938	0.0248	0.0247	0.0039	0.0036	0.0215	0.0181	0.1089	0.0274	0.1004	0.0381	0.0034
15	rs72746585	68894271	1.06	0.0472756964826134	0.91	1.03277310349222	0.0801627553448148	0.162532983161867	0.007	0.0053	0.0882	0.0231	0.0507	0.026	0.0278	0.0326	0.0029	0.0379	0.0374	0.1341	0.0048	0.0463	0.0937	0.0248	0.0247	0.0039	0.0036	0.0212	0.0182	0.1093	0.0272	0.1003	0.038	0.0034
15	rs937098	68894559	1.06	0.0472756964826134	0.92	0.951254862179695	0.0779218091050427	0.159140027848149	0.007	0.0053	0.0883	0.0231	0.0507	0.026	0.0279	0.0326	0.0029	0.0379	0.0374	0.1342	0.0048	0.0464	0.0937	0.0248	0.0247	0.0039	0.0036	0.0212	0.0182	0.1094	0.0272	0.1003	0.0379	0.0034
15	rs117659488	68895083	1.06	0.0472756964826134	0.92	0.951254862179695	0.0987086448356895	0.17997078875918	0.007	0.0053	0.0883	0.0231	0.0508	0.026	0.0278	0.0325	0.0029	0.0379	0.0374	0.1343	0.0048	0.0464	0.0936	0.0248	0.0246	0.0039	0.0036	0.0211	0.0183	0.1095	0.0272	0.1002	0.0379	0.0034
15	rs79966394	68895529	1.06	0.0472756964826134	0.92	0.951254862179695	0.08467488841591	0.196243503868553	0.007	0.0052	0.0886	0.0231	0.0509	0.026	0.0278	0.0325	0.0029	0.0379	0.0373	0.1349	0.0048	0.0464	0.0942	0.0249	0.0247	0.0039	0.0033	0.0195	0.0183	0.1098	0.0269	0.1004	0.038	0.0034
15	rs75188236	68899723	1.05	0.0578850268271129	0.92	0.951254862179695	0.167231191239743	0.285974903063101	0.0067	0.0049	0.0898	0.0236	0.0522	0.0258	0.0284	0.031	0.0028	0.0366	0.0369	0.1363	0.0049	0.0467	0.0939	0.0252	0.0244	0.0037	0.0031	0.0192	0.0193	0.1093	0.0269	0.0992	0.0385	0.0034
15	rs4777074	68900280	1.04	0.0702833737600549	0.92	0.951254862179695	0.142459901628185	0.261237595115044	0.0067	0.0049	0.0899	0.0237	0.0523	0.0258	0.0284	0.0309	0.0028	0.0365	0.0368	0.1364	0.0049	0.0467	0.0938	0.0252	0.0244	0.0037	0.0031	0.0192	0.0193	0.1092	0.0269	0.0991	0.0386	0.0034
15	rs117034698	68904443	1.04	0.0702833737600549	0.92	0.951254862179695	0.14890879552885	0.262492136675209	0.0066	0.0048	0.09	0.0237	0.0524	0.0257	0.0284	0.0308	0.0028	0.0365	0.0368	0.1367	0.0048	0.0467	0.0939	0.0253	0.0244	0.0037	0.0031	0.0192	0.0193	0.1092	0.0268	0.0991	0.0387	0.0033
15	rs72746591	68904726	1.04	0.0702833737600549	0.92	0.951254862179695	0.148023852070301	0.260326382971281	0.0066	0.0048	0.09	0.0237	0.0524	0.0257	0.0284	0.0308	0.0028	0.0365	0.0368	0.1367	0.0048	0.0467	0.0939	0.0253	0.0244	0.0037	0.0031	0.0192	0.0193	0.1092	0.0268	0.0991	0.0387	0.0033
15	rs28529097	68906888	1.04	0.0702833737600549	0.92	0.951254862179695	0.150919644704605	0.245772440896735	0.0066	0.0048	0.09	0.0237	0.0524	0.0257	0.0284	0.0306	0.0028	0.0365	0.0368	0.1368	0.0048	0.0466	0.0938	0.0253	0.0243	0.0043	0.0031	0.0192	0.0193	0.1091	0.0267	0.0991	0.0386	0.0034
15	rs76341537	68909407	1.04	0.0702833737600549	0.92	0.951254862179695	0.154955721118883	0.243539869131469	0.0066	0.0048	0.0901	0.0238	0.0524	0.0257	0.0284	0.0305	0.0028	0.0366	0.0368	0.1369	0.0048	0.0466	0.0938	0.0253	0.0243	0.0043	0.0031	0.0192	0.0193	0.1091	0.0266	0.0992	0.0385	0.0033
15	rs12904642	68916086	1.04	0.0702833737600549	0.92	0.951254862179695	0.16062967189133	0.240314210332583	0.0065	0.0048	0.0904	0.0239	0.0525	0.0257	0.0284	0.0302	0.0027	0.0366	0.0368	0.1373	0.0047	0.0465	0.0938	0.0254	0.0242	0.0042	0.003	0.0193	0.0192	0.1089	0.0267	0.0992	0.0387	0.0033
15	rs1123931	68919321	1.04	0.0702833737600549	0.92	0.951254862179695	0.159225542299148	0.232365587841806	0.0065	0.0048	0.0904	0.024	0.0526	0.0257	0.0284	0.0302	0.0027	0.0366	0.0367	0.1374	0.0048	0.0465	0.0937	0.0255	0.0242	0.0042	0.003	0.0194	0.0193	0.1088	0.0267	0.0991	0.0388	0.0033
15	rs77856019	68921557	1.04	0.0702833737600549	0.92	0.951254862179695	0.175611605513748	0.241313805565374	0.0065	0.0047	0.0905	0.024	0.0527	0.0256	0.0283	0.0302	0.0027	0.0366	0.0366	0.1376	0.0048	0.0466	0.0936	0.0255	0.0241	0.0041	0.003	0.0194	0.0193	0.1088	0.0266	0.099	0.0387	0.0032
15	rs77737104	68922048	1.04	0.0702833737600549	0.92	0.951254862179695	0.177534590790224	0.245772440896735	0.0065	0.0047	0.0905	0.024	0.0527	0.0256	0.0283	0.0302	0.0027	0.0367	0.0366	0.1376	0.0048	0.0466	0.0936	0.0255	0.0241	0.0041	0.003	0.0194	0.0193	0.1088	0.0265	0.099	0.0387	0.0032
15	rs111908323	68922620	1.04	0.0702833737600549	0.93	0.873875650440679	0.181048604992295	0.254993235137525	0.0065	0.0047	0.0905	0.0239	0.0527	0.0256	0.0283	0.0302	0.0027	0.0367	0.0366	0.1376	0.0048	0.0466	0.0936	0.0255	0.0241	0.0041	0.003	0.0194	0.0193	0.1087	0.0265	0.099	0.0387	0.0032
15	rs8024177	68924030	1.04	0.0702833737600549	0.93	0.873875650440679	0.189025114428486	0.220174408763185	0.0065	0.0047	0.0904	0.024	0.053	0.0256	0.0282	0.0302	0.0027	0.037	0.0364	0.138	0.0048	0.0465	0.0935	0.0257	0.0239	0.004	0.003	0.0195	0.0195	0.1085	0.0266	0.0989	0.0389	0.0032
15	rs8030733	68925525	1.03	0.0846525390220556	0.93	0.873875650440679	0.232462685360213	0.257825700739154	0.0063	0.0043	0.0904	0.0239	0.0533	0.0255	0.0283	0.0299	0.0025	0.0372	0.0364	0.1386	0.0045	0.0465	0.0942	0.0257	0.0239	0.0041	0.0028	0.0196	0.0197	0.1079	0.0267	0.0985	0.0392	0.0031
15	rs74020259	68926583	1.03	0.0846525390220556	0.93	0.873875650440679	0.252199146627097	0.276646627252981	0.0061	0.0043	0.0902	0.0239	0.0534	0.0254	0.0282	0.0299	0.0024	0.0375	0.0363	0.1387	0.0044	0.0464	0.0947	0.0257	0.0238	0.0042	0.0026	0.0196	0.0199	0.1077	0.0267	0.0983	0.0394	0.003
15	rs117703036	68928406	1.03	0.0846525390220556	0.92	0.951254862179695	0.266243419831013	0.269252913958168	0.006	0.0042	0.09	0.0238	0.0536	0.0253	0.0281	0.0299	0.0022	0.0379	0.0363	0.1388	0.0043	0.0463	0.0953	0.0257	0.0237	0.0043	0.0025	0.0197	0.0202	0.1075	0.0268	0.0979	0.0397	0.003
15	rs2415025	68929796	1.03	0.0846525390220556	0.92	0.951254862179695	0.259214503083658	0.255558940540181	0.0059	0.0042	0.0899	0.0238	0.0538	0.0253	0.0281	0.0299	0.0022	0.038	0.0363	0.1389	0.0043	0.0463	0.0954	0.0257	0.0237	0.0044	0.0025	0.0198	0.0202	0.1073	0.0268	0.0978	0.0397	0.003
15	rs1491636	68930593	1.03	0.0846525390220556	0.91	1.03277310349222	0.260070617107494	0.248684452246424	0.0059	0.0042	0.0899	0.0238	0.0539	0.0253	0.0281	0.0299	0.0022	0.0381	0.0363	0.1389	0.0043	0.0463	0.0955	0.0256	0.0237	0.0044	0.0025	0.0198	0.0203	0.1073	0.0268	0.0978	0.0397	0.003
15	rs117422192	68931987	1.03	0.0846525390220556	0.91	1.03277310349222	0.28154777187095	0.270058579638946	0.0059	0.0042	0.0898	0.0238	0.0538	0.0253	0.0281	0.0298	0.0022	0.0381	0.0363	0.139	0.0043	0.0464	0.0955	0.0256	0.0236	0.0044	0.0024	0.0198	0.0203	0.1073	0.0268	0.0977	0.0397	0.0029
15	rs77957214	68934608	1.02	0.101174939294895	0.9	1.11848291839441	0.320553286771475	0.260440229975019	0.006	0.004	0.0886	0.0238	0.054	0.0249	0.0281	0.0297	0.002	0.0387	0.0365	0.1399	0.0041	0.0458	0.0968	0.0255	0.0234	0.0045	0.0023	0.02	0.0204	0.1068	0.0272	0.097	0.0402	0.0028
15	rs12911725	68934681	1.02	0.101174939294895	0.9	1.11848291839441	0.313733309767436	0.246667283478896	0.006	0.004	0.0885	0.0238	0.054	0.0249	0.0281	0.0297	0.002	0.0388	0.0365	0.14	0.0041	0.0457	0.0968	0.0255	0.0234	0.0045	0.0023	0.02	0.0204	0.1068	0.0272	0.097	0.0402	0.0028
15	rs72748520	68939711	1.02	0.101174939294895	0.9	1.11848291839441	0.367019002663661	0.250706823069228	0.0061	0.0038	0.0881	0.0237	0.0541	0.0243	0.0281	0.0296	0.002	0.039	0.0367	0.1403	0.0039	0.0453	0.0977	0.0253	0.0232	0.0047	0.0022	0.0202	0.0206	0.1071	0.0273	0.0965	0.0404	0.0027
15	rs72748523	68944026	1.02	0.101174939294895	0.9	1.11848291839441	0.359914380234486	0.249582643096599	0.0062	0.0038	0.0878	0.0236	0.0539	0.0242	0.0281	0.0296	0.0019	0.0391	0.0369	0.1405	0.0039	0.0452	0.0979	0.0253	0.0231	0.0047	0.0021	0.0203	0.0206	0.1072	0.0274	0.0964	0.0406	0.0027
15	rs72748524	68946251	1.02	0.101174939294895	0.9	1.11848291839441	0.352404065853382	0.252621592306637	0.0062	0.0038	0.0877	0.0236	0.0539	0.0242	0.0281	0.0296	0.0019	0.0392	0.037	0.1406	0.0039	0.0451	0.0979	0.0253	0.0231	0.0048	0.0021	0.0203	0.0206	0.1071	0.0274	0.0964	0.0406	0.0027
15	rs1907565	68947565	1.02	0.101174939294895	0.9	1.11848291839441	0.344608658544597	0.233464410079361	0.0062	0.0038	0.0877	0.0236	0.0539	0.0242	0.0281	0.0296	0.0019	0.0392	0.037	0.1407	0.0039	0.0451	0.0979	0.0252	0.0231	0.0048	0.0021	0.0204	0.0207	0.1071	0.0274	0.0964	0.0406	0.0027
15	rs7169200	68949901	1.02	0.101174939294895	0.9	1.11848291839441	0.32131020591001	0.230172975102048	0.0062	0.0038	0.0876	0.0234	0.054	0.0241	0.0281	0.0297	0.0019	0.0392	0.0369	0.1407	0.0038	0.0452	0.0979	0.0251	0.0231	0.0047	0.0021	0.0204	0.0206	0.1074	0.0274	0.0965	0.0408	0.0026
15	rs79517835	68955883	1.02	0.101174939294895	0.9	1.11848291839441	0.305316884423813	0.246667283478896	0.0061	0.0038	0.0874	0.0234	0.054	0.024	0.0281	0.0299	0.0018	0.0393	0.037	0.1407	0.0037	0.0453	0.098	0.0251	0.023	0.0045	0.002	0.0205	0.0206	0.1075	0.0278	0.0964	0.0411	0.0024
15	rs1491633	68957142	1.02	0.101174939294895	0.9	1.11848291839441	0.3025708873527	0.239759453700918	0.0061	0.0038	0.0874	0.0234	0.054	0.024	0.0281	0.0299	0.0018	0.0393	0.037	0.1407	0.0037	0.0453	0.098	0.0251	0.023	0.0045	0.002	0.0205	0.0206	0.1076	0.0278	0.0964	0.0411	0.0024
15	rs35216534	68964382	1.01	0.120031835070186	0.9	1.11848291839441	0.296682471335439	0.266381645968273	0.0062	0.0038	0.0871	0.0234	0.0541	0.0239	0.0281	0.03	0.0018	0.0394	0.037	0.141	0.0036	0.0455	0.0982	0.025	0.0229	0.004	0.0019	0.0206	0.0207	0.1077	0.028	0.0964	0.0413	0.0023
15	rs117371705	68967289	1.01	0.120031835070186	0.9	1.11848291839441	0.278262865144063	0.25975738187356	0.0062	0.004	0.087	0.0234	0.0541	0.024	0.0281	0.03	0.0018	0.0394	0.0371	0.1409	0.0035	0.0455	0.0983	0.0249	0.0229	0.0041	0.0018	0.0205	0.0207	0.1078	0.028	0.096	0.0413	0.0022
15	rs2004092	68967989	1.01	0.120031835070186	0.9	1.11848291839441	0.274255497257334	0.256918241675486	0.0062	0.004	0.087	0.0234	0.0542	0.024	0.028	0.03	0.0018	0.0394	0.0371	0.1409	0.0035	0.0455	0.0983	0.0249	0.0229	0.0041	0.0018	0.0205	0.0207	0.1079	0.028	0.096	0.0413	0.0022
15	rs74020273	68970456	1.01	0.120031835070186	0.9	1.11848291839441	0.280513140849896	0.261807608332423	0.0062	0.004	0.087	0.0235	0.0542	0.024	0.028	0.03	0.0017	0.0394	0.0372	0.1409	0.0035	0.0455	0.0982	0.0249	0.0229	0.0041	0.0018	0.0205	0.0207	0.1079	0.028	0.0959	0.0413	0.0022
15	rs76420022	68973925	1.01	0.120031835070186	0.9	1.11848291839441	0.31869022262138	0.268103259406662	0.0062	0.004	0.0869	0.0235	0.055	0.024	0.028	0.03	0.0017	0.0393	0.0372	0.1408	0.0035	0.0455	0.0981	0.0249	0.0229	0.004	0.0018	0.0206	0.0206	0.1078	0.0279	0.0958	0.0414	0.0022
15	rs56094696	68978346	1.01	0.120031835070186	0.9	1.11848291839441	0.337110504463159	0.273057568878456	0.0062	0.004	0.0868	0.0236	0.0552	0.024	0.028	0.0299	0.0018	0.0393	0.0373	0.1407	0.0035	0.0455	0.0981	0.0249	0.0229	0.004	0.0017	0.0206	0.0206	0.1078	0.0279	0.0957	0.0414	0.0022
15	rs111753832	68980963	1.01	0.120031835070186	0.9	1.11848291839441	0.366748592501367	0.29421410445727	0.0063	0.0038	0.0867	0.0237	0.0553	0.0239	0.028	0.0299	0.0018	0.0394	0.0373	0.1406	0.0035	0.0455	0.098	0.0249	0.0229	0.004	0.0017	0.0207	0.0206	0.1077	0.028	0.0957	0.0415	0.0022
15	rs67795069	68984187	1.01	0.120031835070186	0.9	1.11848291839441	0.367397748091334	0.29138123765663	0.0063	0.0037	0.0867	0.0237	0.0553	0.0239	0.028	0.0299	0.0018	0.0394	0.0373	0.1406	0.0035	0.0455	0.098	0.0249	0.0229	0.004	0.0017	0.0207	0.0206	0.1077	0.028	0.0957	0.0415	0.0022
15	rs10518781	68997513	1.01	0.120031835070186	0.9	1.11848291839441	0.378248342598625	0.328472098675182	0.0063	0.0038	0.0863	0.0236	0.0554	0.0237	0.0279	0.0298	0.0018	0.04	0.0378	0.1406	0.0035	0.0455	0.0982	0.0247	0.0229	0.0039	0.0016	0.0207	0.0205	0.1073	0.028	0.0957	0.0415	0.0022
15	rs1463702	69003582	1.01	0.120031835070186	0.91	1.03277310349222	0.389259523740022	0.350421645068265	0.0063	0.0038	0.0862	0.0236	0.0554	0.0236	0.0279	0.0298	0.0017	0.0401	0.0379	0.1406	0.0034	0.0455	0.0983	0.0247	0.0229	0.0039	0.0015	0.0207	0.0205	0.1072	0.0281	0.0956	0.0416	0.0021
15	rs117812260	69004533	1.01	0.120031835070186	0.91	1.03277310349222	0.382213790485039	0.349923911982725	0.0063	0.0038	0.0862	0.0236	0.0554	0.0236	0.0278	0.0298	0.0017	0.0401	0.038	0.1406	0.0034	0.0455	0.0983	0.0247	0.0229	0.0039	0.0015	0.0207	0.0205	0.1072	0.0281	0.0956	0.0416	0.0022
15	rs117426703	69005442	1.01	0.120031835070186	0.91	1.03277310349222	0.381385923842569	0.355285144548908	0.0063	0.0038	0.0862	0.0236	0.0554	0.0236	0.0278	0.0298	0.0017	0.0401	0.038	0.1405	0.0034	0.0455	0.0983	0.0247	0.0229	0.0039	0.0015	0.0207	0.0205	0.1072	0.0281	0.0956	0.0416	0.0022
15	rs12443134	69008251	1.01	0.120031835070186	0.92	0.951254862179695	0.380063232396679	0.365321099287095	0.0063	0.0038	0.0861	0.0236	0.0554	0.0236	0.0278	0.0298	0.0017	0.0402	0.038	0.1405	0.0034	0.0455	0.0984	0.0247	0.0229	0.0039	0.0015	0.0207	0.0205	0.1071	0.0281	0.0956	0.0416	0.0022
15	rs76275896	69008812	1.01	0.120031835070186	0.92	0.951254862179695	0.393282870583496	0.396796699474093	0.0063	0.0038	0.0861	0.0236	0.0554	0.0236	0.0278	0.0298	0.0017	0.0402	0.0381	0.1405	0.0034	0.0455	0.0983	0.0247	0.0229	0.0039	0.0015	0.0207	0.0205	0.1071	0.0281	0.0956	0.0416	0.0022
15	rs72750311	69012309	1.01	0.120031835070186	0.92	0.951254862179695	0.411072627068545	0.376578502051919	0.0063	0.0038	0.0859	0.0236	0.0554	0.0235	0.0277	0.0298	0.0017	0.0402	0.0381	0.1403	0.0035	0.0455	0.0984	0.0247	0.0229	0.0039	0.0016	0.0207	0.0206	0.1071	0.0281	0.0955	0.0417	0.0022
15	rs1491638	69014719	1.01	0.120031835070186	0.92	0.951254862179695	0.425518081082377	0.386394937848779	0.0063	0.0038	0.0858	0.0235	0.0554	0.0235	0.0277	0.0299	0.0017	0.0402	0.0382	0.1402	0.0035	0.0455	0.0984	0.0247	0.0229	0.0038	0.0016	0.0207	0.0206	0.107	0.0281	0.0955	0.0417	0.0022
15	rs74022705	69018679	1	0.141401729381863	0.92	0.951254862179695	0.103690509874603	0.384093878862328	0.0065	0.0038	0.0824	0.0225	0.0569	0.0223	0.0269	0.0323	0.0017	0.0418	0.0425	0.1323	0.0036	0.0469	0.0995	0.0232	0.0254	0.003	0.0016	0.0206	0.0207	0.1028	0.03	0.0953	0.046	0.0023
15	rs17279860	69018959	0.99	0.165458971998582	0.92	0.951254862179695	0.0983513681488436	0.431744058047374	0.0064	0.0037	0.082	0.0224	0.057	0.0221	0.0268	0.0327	0.0017	0.0423	0.0432	0.1312	0.0035	0.0471	0.0998	0.023	0.0258	0.003	0.0016	0.0206	0.0208	0.1022	0.0302	0.0951	0.0464	0.0023
15	rs7163417	69021194	0.99	0.165458971998582	0.92	0.951254862179695	0.0770455803580835	0.436366471005598	0.0063	0.0038	0.082	0.0224	0.0568	0.022	0.0265	0.0331	0.0017	0.0427	0.0435	0.1304	0.0035	0.0474	0.1	0.0229	0.026	0.003	0.0016	0.0207	0.0209	0.1017	0.0304	0.0952	0.0465	0.0023
15	rs74587008	69021461	0.99	0.165458971998582	0.92	0.951254862179695	0.0779218091050427	0.439543715181825	0.0063	0.0038	0.082	0.0223	0.0567	0.022	0.0265	0.0331	0.0016	0.0428	0.0436	0.1303	0.0035	0.0475	0.0999	0.0229	0.026	0.003	0.0017	0.0207	0.0209	0.1017	0.0304	0.0951	0.0465	0.0023
15	rs11636909	69022475	0.99	0.165458971998582	0.91	1.03277310349222	0.070820819171508	0.449511970866798	0.0064	0.0038	0.0818	0.0221	0.0567	0.0219	0.0264	0.0334	0.0016	0.0431	0.0438	0.1304	0.0034	0.0476	0.0999	0.0229	0.026	0.003	0.0017	0.0206	0.0208	0.1014	0.0305	0.095	0.0467	0.0023
15	rs6494763	69023067	0.98	0.192372589028169	0.91	1.03277310349222	0.0580967402779921	0.441532609535004	0.0065	0.0039	0.0813	0.022	0.0567	0.0219	0.0262	0.0334	0.0017	0.043	0.0441	0.1298	0.0034	0.0479	0.0999	0.0227	0.026	0.003	0.0018	0.0207	0.021	0.1011	0.0305	0.0952	0.0471	0.0023
15	rs115701798	69023669	0.98	0.192372589028169	0.91	1.03277310349222	0.0635177066384929	0.426871897939137	0.0065	0.0039	0.0818	0.0219	0.0568	0.0217	0.0259	0.0334	0.0017	0.0429	0.0442	0.1298	0.0035	0.048	0.0999	0.0226	0.0258	0.003	0.0019	0.0208	0.0208	0.1007	0.0307	0.095	0.0474	0.0024
15	rs11072047	69025170	0.98	0.192372589028169	0.91	1.03277310349222	0.0570148922423566	0.418087408819509	0.0065	0.0041	0.0819	0.0217	0.0569	0.0213	0.0256	0.0335	0.0018	0.043	0.0445	0.1301	0.0034	0.0484	0.1	0.0223	0.0255	0.0029	0.002	0.021	0.0205	0.1003	0.0307	0.0949	0.0478	0.0025
15	rs4776422	69026128	0.98	0.192372589028169	0.91	1.03277310349222	0.058278364041622	0.401185530752276	0.0065	0.0041	0.0815	0.0216	0.0569	0.0211	0.0256	0.0335	0.0019	0.0429	0.0445	0.13	0.0035	0.0484	0.1	0.0223	0.0255	0.003	0.0021	0.021	0.0205	0.1002	0.0307	0.0955	0.0478	0.0025
15	rs4636860	69027151	0.98	0.192372589028169	0.92	0.951254862179695	0.0585150380615362	0.396667817675569	0.0065	0.0042	0.0815	0.0216	0.0569	0.0211	0.0255	0.0335	0.0019	0.0429	0.0446	0.13	0.0035	0.0484	0.1	0.0223	0.0255	0.003	0.0021	0.0211	0.0205	0.1001	0.0307	0.0955	0.0478	0.0025
15	rs112168219	69031776	0.98	0.192372589028169	0.92	0.951254862179695	0.057140411546306	0.384349363002123	0.0065	0.0042	0.0815	0.0215	0.0568	0.021	0.0255	0.0335	0.0019	0.0429	0.0447	0.1296	0.0035	0.0486	0.1002	0.0221	0.0254	0.0029	0.0022	0.0211	0.0205	0.1001	0.0309	0.0955	0.0479	0.0026
15	rs79862787	69035718	0.98	0.192372589028169	0.92	0.951254862179695	0.0591003358325687	0.376451481525847	0.0066	0.0042	0.0813	0.0214	0.0568	0.0209	0.0254	0.0335	0.0019	0.0428	0.0448	0.1296	0.0035	0.0487	0.1003	0.022	0.0253	0.0029	0.0022	0.0212	0.0204	0.0999	0.031	0.0955	0.0479	0.0026
15	rs28533330	69041611	0.98	0.192372589028169	0.92	0.951254862179695	0.052532890688383	0.369736671463666	0.0066	0.0043	0.081	0.0214	0.0568	0.0208	0.0253	0.0335	0.002	0.0429	0.045	0.1295	0.0035	0.049	0.1005	0.0219	0.0252	0.003	0.0023	0.0213	0.0203	0.0998	0.0312	0.0955	0.048	0.0027
15	rs74594175	69041812	0.98	0.192372589028169	0.92	0.951254862179695	0.0529922667774122	0.367968643820657	0.0066	0.0043	0.081	0.0214	0.0568	0.0208	0.0253	0.0335	0.002	0.0429	0.045	0.1294	0.0035	0.049	0.1005	0.0219	0.0252	0.003	0.0023	0.0213	0.0203	0.0998	0.0312	0.0955	0.0481	0.0027
15	rs35621373	69042193	0.98	0.192372589028169	0.92	0.951254862179695	0.0528218147292951	0.36721165093302	0.0066	0.0043	0.081	0.0214	0.0568	0.0208	0.0253	0.0335	0.002	0.0429	0.045	0.1294	0.0035	0.049	0.1006	0.0219	0.0252	0.003	0.0023	0.0213	0.0203	0.0998	0.0311	0.0955	0.0481	0.0027
15	rs57060393	69043974	0.98	0.192372589028169	0.92	0.951254862179695	0.0503584828490156	0.369989442003854	0.0066	0.0042	0.0809	0.0212	0.0567	0.0207	0.0252	0.0335	0.002	0.0429	0.0451	0.1294	0.0034	0.0491	0.1007	0.0218	0.0252	0.003	0.0023	0.0213	0.0202	0.0998	0.0311	0.0955	0.0482	0.0028
15	rs75980586	69046671	0.98	0.192372589028169	0.92	0.951254862179695	0.047607659997326	0.364565652655966	0.0066	0.0043	0.0809	0.021	0.0565	0.0206	0.0252	0.0335	0.0019	0.043	0.0452	0.1294	0.0034	0.0492	0.1009	0.0217	0.0251	0.003	0.0023	0.0213	0.0202	0.0998	0.0311	0.0956	0.0483	0.0028
15	rs4777087	69047201	0.98	0.192372589028169	0.92	0.951254862179695	0.0467242654262779	0.363559080227462	0.0067	0.0043	0.0809	0.0209	0.0564	0.0206	0.0251	0.0337	0.0019	0.043	0.0452	0.1294	0.0034	0.0492	0.101	0.0218	0.0251	0.003	0.0023	0.0213	0.0202	0.0997	0.0311	0.0956	0.0483	0.0028
15	rs55749961	69048563	0.98	0.192372589028169	0.92	0.951254862179695	0.0459294799207436	0.360920589451984	0.0067	0.0043	0.0809	0.0208	0.0563	0.0205	0.0251	0.0337	0.0019	0.043	0.0453	0.1294	0.0034	0.0493	0.101	0.0218	0.025	0.003	0.0024	0.0213	0.0201	0.0997	0.0311	0.0956	0.0484	0.0028
15	rs11635100	69050699	0.98	0.192372589028169	0.93	0.873875650440679	0.0442919546263883	0.352663952025324	0.0067	0.0043	0.0809	0.0206	0.0562	0.0205	0.025	0.0338	0.002	0.0431	0.0454	0.1293	0.0035	0.0493	0.1011	0.0217	0.025	0.003	0.0024	0.0213	0.0201	0.0998	0.0311	0.0956	0.0485	0.0028
15	rs8023606	69050826	0.98	0.192372589028169	0.93	0.873875650440679	0.0434360890502953	0.352165307470376	0.0067	0.0043	0.0809	0.0206	0.0562	0.0205	0.025	0.0338	0.002	0.0431	0.0454	0.1293	0.0035	0.0493	0.1011	0.0217	0.025	0.003	0.0024	0.0213	0.0201	0.0998	0.0311	0.0956	0.0485	0.0028
15	rs8036084	69059851	0.98	0.192372589028169	0.93	0.873875650440679	0.0427241767170193	0.310181480226413	0.0069	0.0045	0.0807	0.0201	0.0557	0.0199	0.0251	0.0336	0.0021	0.043	0.0457	0.1295	0.0035	0.0497	0.102	0.0213	0.0246	0.003	0.0026	0.0211	0.0203	0.0997	0.0314	0.0958	0.0481	0.0028
15	rs6494771	69060139	0.97	0.222305343836028	0.93	0.873875650440679	0.0414831554222053	0.289144455305643	0.0073	0.0048	0.0809	0.0196	0.0557	0.0197	0.0248	0.0336	0.0021	0.0431	0.0463	0.1295	0.0035	0.05	0.1028	0.0211	0.024	0.0031	0.0027	0.0209	0.0201	0.0993	0.0315	0.0952	0.0483	0.003
15	rs6494772	69060188	0.98	0.192372589028169	0.93	0.873875650440679	0.0444584349263224	0.293150806912992	0.0073	0.0048	0.0811	0.0195	0.0557	0.0196	0.0247	0.0338	0.0021	0.0432	0.0464	0.1295	0.0035	0.0501	0.1029	0.021	0.024	0.003	0.0027	0.0209	0.02	0.0992	0.0315	0.0953	0.0482	0.0029
15	rs6494773	69060248	0.98	0.192372589028169	0.93	0.873875650440679	0.0591003358325687	0.268907857295775	0.0074	0.0048	0.0813	0.0193	0.0557	0.0195	0.0245	0.0339	0.0021	0.0432	0.0466	0.1295	0.0035	0.0502	0.1031	0.021	0.0235	0.0031	0.0027	0.0209	0.02	0.0991	0.0314	0.0954	0.0478	0.0034
15	rs11637090	69060938	0.97	0.222305343836028	0.93	0.873875650440679	0.105864946128445	0.247227084769851	0.0078	0.0051	0.0809	0.0177	0.0558	0.0183	0.0237	0.0347	0.0025	0.0434	0.0482	0.1298	0.0035	0.0512	0.1055	0.0206	0.0226	0.0035	0.0032	0.0202	0.0196	0.0982	0.0313	0.0947	0.0471	0.0039
15	rs11637222	69061210	0.96	0.255413023536062	0.93	0.873875650440679	0.121178813315778	0.244990302826352	0.008	0.0052	0.0803	0.0175	0.0557	0.0186	0.0237	0.0348	0.0027	0.0435	0.049	0.1294	0.0034	0.0514	0.1066	0.0206	0.0225	0.0035	0.0032	0.0199	0.0195	0.098	0.0313	0.0945	0.0464	0.004
15	rs79567995	69065718	0.96	0.255413023536062	0.93	0.873875650440679	0.146360834385726	0.248123604624447	0.0082	0.0053	0.08	0.0174	0.0556	0.0185	0.0237	0.0348	0.0027	0.0435	0.0495	0.1288	0.0034	0.0514	0.1081	0.0204	0.0222	0.0036	0.0032	0.0196	0.0197	0.0979	0.0311	0.094	0.0464	0.0039
15	rs2168010	69070536	0.96	0.255413023536062	0.94	0.800578923638966	0.154686928669481	0.249245701260408	0.0083	0.0054	0.0798	0.0173	0.0556	0.0185	0.0238	0.0348	0.0027	0.0434	0.0498	0.1284	0.0034	0.0514	0.1089	0.0203	0.0221	0.0037	0.0032	0.0193	0.0198	0.0978	0.0311	0.0938	0.0464	0.0039
15	rs12442034	69077032	0.95	0.291843936447983	0.94	0.800578923638966	0.176662302972644	0.263634257156955	0.0085	0.0054	0.0797	0.0175	0.0555	0.0184	0.0238	0.035	0.0027	0.0433	0.05	0.1283	0.0033	0.0514	0.1093	0.0201	0.0219	0.0037	0.0031	0.0192	0.0198	0.0978	0.031	0.0938	0.0464	0.0039
15	rs7163136	69081504	0.95	0.291843936447983	0.94	0.800578923638966	0.195733369120075	0.255558940540181	0.0085	0.0054	0.0794	0.0175	0.0555	0.0184	0.024	0.035	0.0027	0.0433	0.0501	0.1282	0.0033	0.0513	0.1095	0.0202	0.022	0.0037	0.003	0.0191	0.0199	0.0977	0.031	0.0938	0.0464	0.0039
15	rs1551345	69085533	0.95	0.291843936447983	0.94	0.800578923638966	0.279527446634502	0.288439191833232	0.0086	0.0053	0.0798	0.0172	0.0556	0.0183	0.024	0.0354	0.0026	0.0434	0.0506	0.1279	0.0031	0.0514	0.1094	0.0203	0.0221	0.0037	0.0029	0.019	0.02	0.0971	0.0309	0.0938	0.0464	0.0038
15	rs8028909	69088873	0.94	0.331738599837001	0.94	0.800578923638966	0.302913418504416	0.293623239777972	0.0087	0.0053	0.0796	0.0174	0.0554	0.0181	0.024	0.0355	0.0026	0.0435	0.0511	0.1281	0.0029	0.0515	0.1097	0.0204	0.0221	0.0036	0.0029	0.019	0.0202	0.097	0.0308	0.0936	0.0462	0.0037
15	rs8182019	69094581	0.94	0.331738599837001	0.95	0.731303845289611	0.29867083750123	0.286561054103229	0.0087	0.0053	0.0796	0.0174	0.0554	0.0181	0.024	0.0355	0.0027	0.0435	0.0512	0.1282	0.0029	0.0515	0.1096	0.0204	0.0221	0.0036	0.0029	0.019	0.0202	0.097	0.0308	0.0936	0.0461	0.0037
15	rs62008192	69097312	0.94	0.331738599837001	0.96	0.665984986819169	0.323586577086606	0.268562937978987	0.009	0.0052	0.0798	0.0175	0.0552	0.0179	0.0238	0.0352	0.0026	0.0436	0.0507	0.1282	0.0027	0.0516	0.1108	0.0208	0.022	0.0036	0.0029	0.0184	0.0202	0.0974	0.0306	0.0939	0.0458	0.0036
15	rs2958405	69097606	0.93	0.375229593708928	0.98	0.546929419532092	0.31673262309883	0.262834610220234	0.009	0.0051	0.0799	0.0176	0.0552	0.0179	0.0236	0.0352	0.0026	0.0437	0.0504	0.1281	0.0027	0.0518	0.1113	0.0209	0.022	0.0035	0.0029	0.0183	0.0203	0.0976	0.0304	0.094	0.0457	0.0036
15	rs1470902	69097792	0.94	0.331738599837001	0.98	0.546929419532092	0.302717661272696	0.259529890680576	0.009	0.0051	0.0799	0.0175	0.0551	0.0178	0.0234	0.035	0.0025	0.0436	0.0501	0.1287	0.0027	0.0517	0.112	0.0208	0.022	0.0034	0.0029	0.0183	0.0203	0.0978	0.0303	0.0942	0.0456	0.0035
15	rs17346830	69098408	0.94	0.331738599837001	0.98	0.546929419532092	0.280090472218033	0.262035722368887	0.009	0.005	0.0801	0.0172	0.0551	0.0176	0.0231	0.0349	0.0024	0.0434	0.0497	0.1291	0.0027	0.0519	0.1138	0.0208	0.0215	0.0034	0.0028	0.0181	0.0202	0.0981	0.0299	0.0945	0.0456	0.0033
15	rs3743090	69098859	0.94	0.331738599837001	0.98	0.546929419532092	0.260928267401889	0.258393372625069	0.009	0.005	0.0803	0.017	0.0549	0.0174	0.0227	0.0348	0.0024	0.0433	0.0494	0.1294	0.0027	0.0521	0.1151	0.0207	0.0211	0.0034	0.0026	0.018	0.0201	0.0984	0.0297	0.0949	0.0455	0.0031
15	rs11632936	69104434	0.94	0.331738599837001	0.98	0.546929419532092	0.243806332637757	0.248572250592162	0.009	0.005	0.0804	0.017	0.0549	0.0174	0.0226	0.0347	0.0024	0.0433	0.0492	0.1295	0.0027	0.0521	0.1157	0.0207	0.021	0.0034	0.0026	0.0181	0.0201	0.0985	0.0296	0.095	0.0455	0.003
15	rs12916746	69105109	0.94	0.331738599837001	0.98	0.546929419532092	0.243806332637757	0.248796669956362	0.009	0.005	0.0804	0.017	0.0549	0.0174	0.0226	0.0347	0.0024	0.0433	0.0492	0.1294	0.0027	0.0522	0.1157	0.0207	0.021	0.0034	0.0026	0.0181	0.0201	0.0985	0.0296	0.095	0.0455	0.003
15	rs11072054	69106817	0.94	0.331738599837001	0.98	0.546929419532092	0.246426030724105	0.248572250592162	0.009	0.005	0.0804	0.017	0.0549	0.0174	0.0226	0.0348	0.0024	0.0433	0.0492	0.1294	0.0027	0.0522	0.1157	0.0207	0.021	0.0034	0.0026	0.0181	0.0201	0.0985	0.0296	0.095	0.0455	0.003
15	rs11072057	69123545	0.94	0.331738599837001	0.98	0.546929419532092	0.245988345814888	0.251494699700036	0.009	0.005	0.0804	0.017	0.0549	0.0173	0.0226	0.0348	0.0024	0.0433	0.0492	0.1294	0.0027	0.0522	0.1157	0.0207	0.021	0.0034	0.0025	0.0181	0.0201	0.0985	0.0296	0.095	0.0456	0.003
15	rs967180	69132159	0.94	0.331738599837001	0.98	0.546929419532092	0.196426975019075	0.235225998707462	0.0086	0.0048	0.0817	0.0168	0.0536	0.017	0.0218	0.0343	0.0022	0.043	0.0496	0.1289	0.0024	0.0509	0.1182	0.0205	0.0204	0.0038	0.0022	0.018	0.02	0.1005	0.0287	0.0977	0.0454	0.0023
15	rs28849216	69147146	0.93	0.375229593708928	0.98	0.546929419532092	0.154083152554614	0.230172975102048	0.0085	0.0047	0.0815	0.0166	0.053	0.0172	0.0213	0.0342	0.002	0.043	0.0493	0.1289	0.0023	0.0505	0.1195	0.0199	0.0201	0.0038	0.0021	0.0181	0.0198	0.1019	0.0286	0.0986	0.0452	0.0021
15	rs72752319	69159150	0.93	0.375229593708928	0.98	0.546929419532092	0.159841097695471	0.239315944137995	0.0085	0.0047	0.0816	0.0166	0.0529	0.0172	0.0213	0.0342	0.002	0.0431	0.0491	0.1289	0.0023	0.0505	0.1195	0.02	0.0201	0.0038	0.0021	0.0181	0.0198	0.1021	0.0286	0.0988	0.0452	0.0021
15	rs7173856	69174237	0.93	0.375229593708928	0.98	0.546929419532092	0.145420176840438	0.248684452246424	0.0084	0.0046	0.0821	0.0165	0.0526	0.0168	0.0201	0.0342	0.0018	0.0435	0.0489	0.1309	0.0022	0.0503	0.1198	0.0197	0.0195	0.0035	0.002	0.0181	0.0196	0.1028	0.0288	0.0999	0.0446	0.0019
15	rs2958394	69178312	0.92	0.422441555019286	0.98	0.546929419532092	0.141853062051945	0.245660658319526	0.0084	0.0046	0.0822	0.0161	0.0525	0.0168	0.02	0.0343	0.0019	0.0435	0.0489	0.131	0.0023	0.0503	0.1197	0.0197	0.0196	0.0035	0.0021	0.0181	0.0196	0.103	0.0284	0.1001	0.0447	0.0019
15	rs72752335	69191574	0.92	0.422441555019286	0.98	0.546929419532092	0.151715182760722	0.252959970246721	0.0083	0.0046	0.0829	0.016	0.0526	0.0164	0.0197	0.0349	0.0018	0.0436	0.0482	0.1311	0.0022	0.0501	0.1204	0.0194	0.0186	0.0033	0.0018	0.0182	0.0193	0.1037	0.0281	0.1019	0.0451	0.0017
15	rs748681	69200263	0.92	0.422441555019286	0.98	0.546929419532092	0.132997266298251	0.230063521109758	0.0083	0.0046	0.083	0.016	0.0525	0.0164	0.0196	0.0349	0.0018	0.0435	0.0481	0.1311	0.0022	0.0501	0.1205	0.0193	0.0185	0.0033	0.0018	0.0182	0.0193	0.1038	0.0281	0.102	0.0451	0.0017
15	rs6494777	69206318	0.92	0.422441555019286	0.98	0.546929419532092	0.124837378204238	0.226461027254061	0.0082	0.0046	0.0831	0.0159	0.0525	0.0164	0.0195	0.0349	0.0018	0.0435	0.0481	0.1311	0.0022	0.05	0.1205	0.0193	0.0186	0.0032	0.0017	0.0182	0.0193	0.1039	0.0281	0.1022	0.0452	0.0017
15	rs35672233	69222383	0.92	0.422441555019286	0.98	0.546929419532092	0.121992572338899	0.220930067034867	0.0082	0.0046	0.0832	0.0159	0.0524	0.0163	0.0195	0.0349	0.0018	0.0434	0.0481	0.1311	0.0022	0.05	0.1206	0.0193	0.0185	0.0033	0.0017	0.0182	0.0193	0.1039	0.0281	0.1023	0.0452	0.0017
15	rs77431782	69223394	0.92	0.422441555019286	0.98	0.546929419532092	0.121759730714265	0.220498158502243	0.0082	0.0046	0.0832	0.0159	0.0524	0.0163	0.0195	0.0349	0.0018	0.0434	0.0481	0.1311	0.0022	0.05	0.1206	0.0193	0.0185	0.0033	0.0017	0.0182	0.0193	0.1039	0.0281	0.1023	0.0452	0.0017
15	rs76553367	69227997	0.92	0.422441555019286	0.98	0.546929419532092	0.122284005899151	0.219635172294957	0.0082	0.0046	0.0833	0.0159	0.0524	0.0163	0.0195	0.0349	0.0018	0.0434	0.0481	0.131	0.0022	0.0499	0.1206	0.0193	0.0185	0.0033	0.0017	0.0182	0.0193	0.1039	0.0281	0.1023	0.0452	0.0017
15	rs144221761	69232983	0.92	0.422441555019286	0.98	0.546929419532092	0.124748796014421	0.219419599078099	0.0082	0.0046	0.0833	0.0159	0.0524	0.0163	0.0195	0.0349	0.0018	0.0434	0.0481	0.131	0.0022	0.0499	0.1206	0.0193	0.0185	0.0033	0.0017	0.0182	0.0194	0.1038	0.0281	0.1023	0.0452	0.0017
15	rs3743093	69238445	0.92	0.422441555019286	0.98	0.546929419532092	0.120888990157562	0.212878157496688	0.0082	0.0046	0.0836	0.0159	0.0523	0.0163	0.0195	0.0349	0.0018	0.0434	0.0481	0.131	0.0022	0.0499	0.1206	0.0193	0.0184	0.0033	0.0017	0.0182	0.0193	0.1039	0.0281	0.1025	0.0452	0.0017
15	rs12442417	69251376	0.92	0.422441555019286	0.98	0.546929419532092	0.121207818931615	0.21255813402868	0.0082	0.0046	0.0837	0.0159	0.0523	0.0163	0.0194	0.0349	0.0018	0.0433	0.0481	0.131	0.0022	0.0499	0.1206	0.0193	0.0184	0.0033	0.0017	0.0182	0.0193	0.1039	0.028	0.1025	0.0452	0.0017
15	rs117231758	69280452	0.92	0.422441555019286	0.98	0.546929419532092	0.121788821081857	0.211173207027772	0.0082	0.0046	0.0838	0.0159	0.0523	0.0163	0.0194	0.0349	0.0018	0.0433	0.0481	0.1309	0.0022	0.0499	0.1206	0.0194	0.0184	0.0033	0.0017	0.0182	0.0193	0.1038	0.028	0.1025	0.0452	0.0017
15	rs11855083	69282268	0.92	0.422441555019286	0.98	0.546929419532092	0.121614342451147	0.210747678826595	0.0082	0.0046	0.0838	0.0159	0.0523	0.0163	0.0194	0.0349	0.0018	0.0433	0.0481	0.1309	0.0022	0.0499	0.1206	0.0194	0.0184	0.0033	0.0017	0.0182	0.0193	0.1038	0.028	0.1025	0.0452	0.0017
15	rs79689746	69282536	0.92	0.422441555019286	0.98	0.546929419532092	0.121614342451147	0.210854034223391	0.0082	0.0046	0.0838	0.0159	0.0523	0.0163	0.0194	0.0349	0.0018	0.0433	0.0481	0.1309	0.0022	0.0499	0.1206	0.0194	0.0184	0.0033	0.0017	0.0182	0.0193	0.1038	0.028	0.1025	0.0452	0.0017
15	rs117906756	69283532	0.92	0.422441555019286	0.98	0.546929419532092	0.121672485041785	0.211066798329293	0.0082	0.0046	0.0838	0.0159	0.0523	0.0163	0.0194	0.0349	0.0018	0.0433	0.0481	0.131	0.0022	0.0499	0.1206	0.0194	0.0184	0.0033	0.0017	0.0182	0.0193	0.1038	0.028	0.1025	0.0452	0.0017
15	rs117064824	69292686	0.92	0.422441555019286	0.98	0.546929419532092	0.122838897869074	0.212771465328393	0.0082	0.0046	0.0838	0.0159	0.0523	0.0163	0.0194	0.0349	0.0018	0.0433	0.0481	0.131	0.0022	0.0499	0.1206	0.0194	0.0184	0.0033	0.0017	0.0182	0.0193	0.1038	0.0281	0.1025	0.0452	0.0017
15	rs1500551	69307022	0.92	0.422441555019286	0.98	0.546929419532092	0.122897396615761	0.213625497193365	0.0082	0.0046	0.0838	0.0159	0.0523	0.0162	0.0194	0.0349	0.0018	0.0434	0.0481	0.131	0.0022	0.0499	0.1206	0.0194	0.0184	0.0033	0.0017	0.0182	0.0193	0.1038	0.0281	0.1025	0.0451	0.0017
15	rs438866	69315443	0.92	0.422441555019286	0.98	0.546929419532092	0.120831076357586	0.2135186814323	0.0082	0.0046	0.0838	0.0158	0.0523	0.0162	0.0193	0.0349	0.0017	0.0434	0.0481	0.1311	0.0023	0.0498	0.1205	0.0195	0.0185	0.0033	0.0016	0.0183	0.0192	0.1034	0.0281	0.1031	0.045	0.0017
15	rs150003957	69325606	0.91	0.473491286898298	0.97	0.604552021827049	0.127931876168327	0.207671127344296	0.0082	0.0046	0.0831	0.0159	0.0523	0.0161	0.0195	0.0347	0.0017	0.0435	0.048	0.1313	0.0023	0.0496	0.1209	0.0196	0.0187	0.0033	0.0016	0.0182	0.0191	0.1031	0.0282	0.1039	0.0449	0.0017
15	rs2277554	69327998	0.91	0.473491286898298	0.97	0.604552021827049	0.12658726618281	0.206613737835211	0.0082	0.0046	0.083	0.0159	0.0523	0.0161	0.0195	0.0347	0.0017	0.0435	0.048	0.1313	0.0023	0.0497	0.1209	0.0196	0.0187	0.0033	0.0016	0.0183	0.0191	0.103	0.0282	0.1038	0.0449	0.0017
15	rs12907196	69328226	0.91	0.473491286898298	0.97	0.604552021827049	0.126617052825399	0.206613737835211	0.0082	0.0046	0.083	0.0159	0.0523	0.0161	0.0195	0.0347	0.0017	0.0435	0.048	0.1313	0.0023	0.0497	0.1209	0.0196	0.0187	0.0033	0.0015	0.0183	0.0191	0.103	0.0282	0.1038	0.0449	0.0017
15	rs12908110	69337024	0.91	0.473491286898298	0.97	0.604552021827049	0.130981168137706	0.210747678826595	0.0081	0.0046	0.0831	0.0159	0.0523	0.0161	0.0194	0.0347	0.0017	0.0433	0.0479	0.1313	0.0023	0.0497	0.1211	0.0196	0.0187	0.0033	0.0015	0.0184	0.0191	0.103	0.0282	0.1038	0.0449	0.0017
15	rs60021368	69350475	0.91	0.473491286898298	0.96	0.665984986819169	0.132997266298251	0.210641341207659	0.0081	0.0046	0.0831	0.0159	0.0524	0.016	0.0194	0.0347	0.0017	0.0431	0.0479	0.1313	0.0023	0.0497	0.1214	0.0197	0.0187	0.0032	0.0015	0.0184	0.0191	0.1031	0.0282	0.1038	0.0449	0.0017
15	rs118058981	69356779	0.91	0.473491286898298	0.96	0.665984986819169	0.14115233849366	0.217697515792572	0.0081	0.0046	0.0831	0.0159	0.0524	0.016	0.0195	0.0347	0.0017	0.0431	0.0479	0.1313	0.0023	0.0497	0.1214	0.0197	0.0186	0.0032	0.0015	0.0184	0.0191	0.1031	0.0282	0.1039	0.0449	0.0017
15	rs403969	69380359	0.91	0.473491286898298	0.96	0.665984986819169	0.0726967617231868	0.201144429922278	0.0083	0.0043	0.0809	0.0154	0.0527	0.0164	0.0191	0.0333	0.0016	0.0414	0.0469	0.1333	0.0022	0.0493	0.1211	0.0194	0.0191	0.0031	0.0016	0.0189	0.0178	0.103	0.0285	0.1088	0.0455	0.0017
15	rs11072065	69382217	0.89	0.587533376708783	0.96	0.665984986819169	0.0719008096321998	0.227005672416154	0.0084	0.0041	0.0806	0.0141	0.0534	0.0161	0.0182	0.0323	0.0015	0.0399	0.0462	0.1347	0.0022	0.049	0.1217	0.0182	0.0183	0.0025	0.0016	0.0193	0.0167	0.1046	0.0289	0.1133	0.0463	0.0015
15	rs2415035	69387775	0.89	0.587533376708783	0.96	0.665984986819169	0.0715049655132359	0.233904407046799	0.0084	0.0041	0.0805	0.014	0.0535	0.016	0.0181	0.0322	0.0015	0.0398	0.0462	0.1349	0.0021	0.0491	0.1219	0.0182	0.0183	0.0025	0.0016	0.0194	0.0167	0.1048	0.0289	0.1135	0.0462	0.0015
15	rs2271016	69388253	0.89	0.587533376708783	0.96	0.665984986819169	0.0710898207696274	0.233354452593008	0.0084	0.0041	0.0805	0.014	0.0535	0.016	0.0181	0.0322	0.0015	0.0399	0.0462	0.1349	0.0021	0.0491	0.1219	0.0182	0.0183	0.0025	0.0016	0.0194	0.0167	0.1048	0.0289	0.1136	0.0463	0.0015
15	rs35966712	69388940	0.89	0.587533376708783	0.96	0.665984986819169	0.0721724688804717	0.235115774492863	0.0084	0.0041	0.0805	0.014	0.0535	0.016	0.0181	0.0322	0.0015	0.0399	0.0462	0.1348	0.0021	0.0491	0.1219	0.0181	0.0183	0.0025	0.0016	0.0194	0.0167	0.1048	0.0288	0.1136	0.0463	0.0015
15	rs80166884	69394969	0.89	0.587533376708783	0.96	0.665984986819169	0.0758727859972255	0.238540435944697	0.0084	0.0041	0.0802	0.0138	0.0537	0.016	0.0179	0.0319	0.0015	0.0398	0.0463	0.1348	0.0021	0.049	0.1221	0.018	0.0185	0.0024	0.0015	0.0194	0.0165	0.1048	0.0289	0.1143	0.0465	0.0015
15	rs7163556	69395876	0.88	0.650722301593725	0.96	0.665984986819169	0.0744124189196024	0.230063521109758	0.0084	0.0041	0.0802	0.0138	0.0537	0.0161	0.018	0.0319	0.0014	0.0397	0.0463	0.1348	0.0022	0.049	0.122	0.018	0.0186	0.0024	0.0015	0.0194	0.0166	0.1048	0.0289	0.1144	0.0465	0.0015
15	rs35778121	69398783	0.88	0.650722301593725	0.96	0.665984986819169	0.0775048044002531	0.233134587761115	0.0084	0.0041	0.0801	0.0137	0.0539	0.0161	0.018	0.0319	0.0014	0.0398	0.0464	0.1347	0.0022	0.049	0.1219	0.018	0.0186	0.0024	0.0015	0.0195	0.0165	0.1048	0.0289	0.1144	0.0466	0.0015
15	rs2415036	69410839	0.88	0.650722301593725	0.96	0.665984986819169	0.120975892625724	0.283400194839941	0.0084	0.004	0.0807	0.0128	0.0547	0.0157	0.0173	0.0319	0.0014	0.0395	0.0464	0.1351	0.0022	0.0487	0.1218	0.0169	0.018	0.0023	0.0013	0.0203	0.016	0.105	0.0283	0.1161	0.0477	0.0016
15	rs12708499	69411315	0.88	0.650722301593725	0.96	0.665984986819169	0.118900749898775	0.277923629930956	0.0084	0.004	0.081	0.0126	0.0549	0.0156	0.0172	0.0319	0.0014	0.0395	0.0464	0.1353	0.0022	0.0485	0.1217	0.0167	0.0179	0.0023	0.0013	0.0205	0.0159	0.1051	0.0283	0.1162	0.0477	0.0016
15	rs3898730	69411452	0.88	0.650722301593725	0.96	0.665984986819169	0.120108583117399	0.275950843732749	0.0084	0.004	0.0811	0.0126	0.0549	0.0156	0.0172	0.0319	0.0014	0.0394	0.0464	0.1353	0.0023	0.0485	0.1217	0.0166	0.0179	0.0023	0.0013	0.0205	0.0159	0.1052	0.0282	0.1163	0.0478	0.0016
15	rs1532647	69427201	0.88	0.650722301593725	0.96	0.665984986819169	0.115406414152958	0.302046984679206	0.0083	0.004	0.0833	0.0116	0.0552	0.0153	0.0167	0.031	0.0011	0.0384	0.046	0.1369	0.0023	0.0483	0.1214	0.0155	0.0173	0.0023	0.001	0.0207	0.0162	0.1067	0.0284	0.117	0.0483	0.0013
15	rs12148354	69429408	0.88	0.650722301593725	0.96	0.665984986819169	0.117017796704085	0.303835793958286	0.0083	0.004	0.0833	0.0115	0.0552	0.0152	0.0167	0.0309	0.0011	0.0384	0.0459	0.137	0.0023	0.0482	0.1214	0.0155	0.0172	0.0023	0.001	0.0208	0.0163	0.1068	0.0284	0.1171	0.0484	0.0013
15	rs875055	69432754	0.88	0.650722301593725	0.97	0.604552021827049	0.115885567250922	0.302881368181338	0.0083	0.004	0.0834	0.0115	0.0552	0.0152	0.0167	0.0308	0.0011	0.0383	0.0459	0.1372	0.0023	0.0482	0.1213	0.0154	0.0172	0.0023	0.001	0.0208	0.0163	0.1069	0.0284	0.1172	0.0484	0.0013
15	rs75981942	69435858	0.88	0.650722301593725	0.97	0.604552021827049	0.120050897974905	0.306225787468141	0.0083	0.0039	0.0834	0.0114	0.0552	0.0151	0.0167	0.0307	0.0011	0.0383	0.0458	0.1373	0.0023	0.0482	0.1213	0.0153	0.0172	0.0024	0.001	0.0209	0.0164	0.107	0.0283	0.1173	0.0485	0.0013
15	rs8024701	69444978	0.88	0.650722301593725	0.98	0.546929419532092	0.125280862616192	0.304791118788898	0.0083	0.004	0.0834	0.0114	0.0553	0.0151	0.0167	0.0307	0.0011	0.0383	0.0458	0.1374	0.0023	0.0482	0.1213	0.0153	0.0171	0.0024	0.001	0.0209	0.0164	0.1069	0.0284	0.1174	0.0485	0.0013
15	rs16952867	69446861	0.88	0.650722301593725	0.98	0.546929419532092	0.124630745889635	0.304313344114709	0.0083	0.004	0.0834	0.0114	0.0552	0.0151	0.0167	0.0307	0.0011	0.0383	0.0458	0.1374	0.0023	0.0482	0.1213	0.0153	0.0171	0.0024	0.001	0.0209	0.0164	0.1069	0.0284	0.1174	0.0485	0.0013
15	rs16952873	69448026	0.88	0.650722301593725	0.98	0.546929419532092	0.124394849488363	0.301332348883514	0.0083	0.004	0.0835	0.0114	0.0553	0.0151	0.0167	0.0306	0.0011	0.0382	0.0457	0.1374	0.0023	0.0481	0.1214	0.0153	0.0172	0.0024	0.001	0.0209	0.0164	0.1068	0.0284	0.1174	0.0485	0.0013
15	rs117307170	69490376	0.88	0.650722301593725	0.98	0.546929419532092	0.122575863463925	0.285623388143333	0.0083	0.0039	0.0841	0.0113	0.0552	0.015	0.0164	0.0304	0.0014	0.0381	0.0455	0.1382	0.0023	0.0479	0.122	0.0151	0.017	0.0024	0.001	0.021	0.0163	0.1069	0.0283	0.1173	0.0484	0.0012
15	rs4116076	69491467	0.88	0.650722301593725	0.98	0.546929419532092	0.123219443036617	0.285974903063101	0.0083	0.0039	0.0842	0.0113	0.0552	0.015	0.0164	0.0305	0.0014	0.0381	0.0455	0.1382	0.0024	0.0479	0.122	0.015	0.017	0.0024	0.001	0.021	0.0163	0.1069	0.0283	0.1173	0.0484	0.0012
15	rs7180907	69499183	0.88	0.650722301593725	0.99	0.493036143459036	0.124277003201083	0.287617046972119	0.0083	0.0039	0.0842	0.0113	0.0552	0.015	0.0164	0.0305	0.0015	0.038	0.0455	0.1382	0.0024	0.0479	0.122	0.015	0.017	0.0024	0.001	0.021	0.0163	0.1068	0.0283	0.1174	0.0484	0.0012
15	rs117556815	69502282	0.88	0.650722301593725	0.99	0.493036143459036	0.127243554761743	0.281065738439562	0.0083	0.0039	0.0842	0.0112	0.0551	0.015	0.0164	0.0305	0.0015	0.038	0.0454	0.1383	0.0024	0.0478	0.122	0.0149	0.0169	0.0023	0.001	0.021	0.0163	0.1068	0.0283	0.1176	0.0483	0.0012
15	rs75361643	69512918	0.88	0.650722301593725	0.98	0.546929419532092	0.14118414457362	0.274792405041777	0.0083	0.0039	0.0843	0.0111	0.0552	0.015	0.0164	0.0304	0.0016	0.0379	0.0452	0.1387	0.0024	0.0475	0.1221	0.0147	0.0169	0.0023	0.001	0.021	0.0164	0.1067	0.0283	0.1183	0.0483	0.0012
15	rs72754398	69515161	0.88	0.650722301593725	0.98	0.546929419532092	0.141343239241691	0.274445166579399	0.0083	0.0039	0.0843	0.0111	0.0552	0.015	0.0164	0.0304	0.0016	0.0379	0.0451	0.1387	0.0024	0.0475	0.1221	0.0147	0.0169	0.0023	0.001	0.021	0.0164	0.1067	0.0283	0.1183	0.0483	0.0012
15	rs7173011	69528964	0.87	0.718142804220985	0.99	0.493036143459036	0.185123988224971	0.268103259406662	0.0083	0.0039	0.0846	0.0108	0.0552	0.0151	0.0163	0.0304	0.0018	0.0378	0.0449	0.1393	0.0024	0.0474	0.1221	0.0143	0.0168	0.0022	9e-04	0.0211	0.0165	0.1066	0.0281	0.1187	0.0481	0.0011
15	rs1503287	69530458	0.87	0.718142804220985	0.99	0.493036143459036	0.185945332859229	0.268218156124282	0.0083	0.0039	0.0846	0.0108	0.0552	0.0151	0.0163	0.0304	0.0018	0.0378	0.0449	0.1394	0.0024	0.0474	0.1221	0.0143	0.0168	0.0022	9e-04	0.0211	0.0165	0.1066	0.0281	0.1187	0.0481	0.0011
15	rs4238421	69532308	0.87	0.718142804220985	0.99	0.493036143459036	0.192476896450361	0.260098735734669	0.0083	0.0039	0.0846	0.0108	0.0552	0.0151	0.0163	0.0304	0.0018	0.0378	0.0449	0.1393	0.0024	0.0474	0.1221	0.0142	0.0168	0.0022	0.001	0.0211	0.0165	0.1067	0.0281	0.1187	0.0481	0.0011
15	rs17360170	69533193	0.87	0.718142804220985	0.99	0.493036143459036	0.189025114428486	0.259075095769488	0.0083	0.0039	0.0847	0.0108	0.0552	0.0151	0.0163	0.0304	0.0019	0.0378	0.0449	0.1393	0.0024	0.0474	0.1221	0.0142	0.0168	0.0022	0.001	0.0211	0.0165	0.1067	0.028	0.1187	0.048	0.0011
15	rs116885448	69540339	0.87	0.718142804220985	0.99	0.493036143459036	0.190993184892752	0.260554092563123	0.0083	0.0039	0.0846	0.0108	0.0552	0.0151	0.0163	0.0304	0.0019	0.0378	0.0449	0.1394	0.0024	0.0474	0.1221	0.0142	0.0168	0.0022	0.001	0.0211	0.0165	0.1067	0.028	0.1187	0.048	0.0011
15	rs12440300	69548338	0.87	0.718142804220985	0.99	0.493036143459036	0.194082080481401	0.264205897450998	0.0083	0.0039	0.0846	0.0108	0.0552	0.0152	0.0163	0.0303	0.0019	0.0378	0.0449	0.1394	0.0025	0.0474	0.1221	0.0142	0.0168	0.0022	0.001	0.0211	0.0165	0.1067	0.028	0.1187	0.048	0.0012
15	rs117629768	69555364	0.87	0.718142804220985	0.99	0.493036143459036	0.196311276959745	0.267069877555314	0.0083	0.0039	0.0846	0.0108	0.0552	0.0152	0.0163	0.0303	0.0019	0.0378	0.0449	0.1394	0.0025	0.0474	0.1221	0.0142	0.0168	0.0022	0.001	0.0211	0.0165	0.1068	0.028	0.1187	0.048	0.0012
15	rs11636090	69558040	0.87	0.718142804220985	0.99	0.493036143459036	0.196002938637998	0.265693967193314	0.0082	0.0039	0.0846	0.0108	0.0552	0.0152	0.0163	0.0303	0.0019	0.0378	0.0448	0.1394	0.0025	0.0474	0.1222	0.0142	0.0168	0.0022	0.001	0.0211	0.0165	0.1067	0.028	0.1187	0.0481	0.0012
15	rs3865014	69561518	0.87	0.718142804220985	0.99	0.493036143459036	0.1961956177304	0.266152358239991	0.0082	0.0039	0.0846	0.0108	0.0552	0.0152	0.0163	0.0303	0.0019	0.0378	0.0448	0.1395	0.0025	0.0474	0.1222	0.0142	0.0168	0.0022	0.001	0.0211	0.0165	0.1067	0.028	0.1187	0.0481	0.0012
15	rs17360825	69564016	0.87	0.718142804220985	0.99	0.493036143459036	0.196658487626228	0.261009698670476	0.0082	0.0039	0.0846	0.0108	0.0552	0.0152	0.0164	0.0303	0.0019	0.0378	0.0447	0.1395	0.0025	0.0474	0.1222	0.0141	0.0167	0.0022	0.001	0.0211	0.0167	0.1066	0.028	0.1187	0.0481	0.0012
15	rs77704002	69570806	0.87	0.718142804220985	0.99	0.493036143459036	0.230305721254642	0.251044388737988	0.0082	0.0039	0.0845	0.0105	0.0551	0.0151	0.0164	0.03	0.0021	0.0376	0.0446	0.1401	0.0026	0.0474	0.1225	0.0138	0.0165	0.0021	0.0011	0.021	0.0167	0.1066	0.0282	0.1189	0.048	0.0012
15	rs4471624	69570952	0.87	0.718142804220985	0.99	0.493036143459036	0.233056744708054	0.250706823069228	0.0082	0.0039	0.0845	0.0105	0.0551	0.0151	0.0164	0.03	0.0022	0.0376	0.0446	0.1401	0.0026	0.0474	0.1226	0.0138	0.0165	0.0021	0.0011	0.021	0.0167	0.1066	0.0282	0.1189	0.048	0.0012
15	rs12898438	69580348	0.87	0.718142804220985	0.99	0.493036143459036	0.281971619395818	0.22864215522869	0.0082	0.0039	0.0844	0.0103	0.0549	0.0154	0.0165	0.0296	0.0025	0.0373	0.0443	0.1407	0.0029	0.0473	0.1228	0.0135	0.0164	0.002	0.0014	0.021	0.0168	0.1064	0.0283	0.1191	0.0477	0.0013
15	rs75853931	69581425	0.87	0.718142804220985	0.99	0.493036143459036	0.28708446169259	0.22439526242561	0.0082	0.0039	0.0844	0.0103	0.0548	0.0154	0.0165	0.0296	0.0025	0.0373	0.0443	0.1408	0.0029	0.0473	0.1228	0.0135	0.0164	0.002	0.0014	0.021	0.0168	0.1064	0.0283	0.1192	0.0477	0.0013
15	rs74860015	69587410	0.87	0.718142804220985	0.99	0.493036143459036	0.318489151631711	0.231926527841757	0.0082	0.0039	0.0844	0.0102	0.0548	0.0155	0.0166	0.0295	0.0025	0.0373	0.0443	0.1409	0.0029	0.0473	0.1229	0.0135	0.0164	0.002	0.0014	0.0209	0.0168	0.1063	0.0284	0.1193	0.0477	0.0013
15	rs8033174	69588927	0.87	0.718142804220985	0.99	0.493036143459036	0.329851566296133	0.240092258422934	0.0082	0.0039	0.0845	0.0102	0.0548	0.0155	0.0166	0.0294	0.0026	0.0372	0.0443	0.1409	0.0029	0.0473	0.1229	0.0134	0.0164	0.0019	0.0014	0.021	0.0169	0.1062	0.0284	0.1193	0.0476	0.0013
15	rs12593391	69592267	0.87	0.718142804220985	0.99	0.493036143459036	0.355696440626211	0.256464889347854	0.0082	0.0039	0.0844	0.0102	0.0547	0.0156	0.0166	0.0294	0.0026	0.0372	0.0444	0.1409	0.0029	0.0473	0.1233	0.0134	0.0164	0.0019	0.0014	0.021	0.0169	0.1062	0.0283	0.1192	0.0476	0.0013
15	rs77171167	69595696	0.87	0.718142804220985	0.99	0.493036143459036	0.357989112949054	0.259302461967339	0.0083	0.0039	0.0844	0.0102	0.0548	0.0156	0.0166	0.0294	0.0026	0.0372	0.0444	0.1407	0.0029	0.0472	0.1235	0.0134	0.0164	0.0019	0.0013	0.0209	0.017	0.1061	0.0283	0.1193	0.0476	0.0013
15	rs1393849	69596069	0.87	0.718142804220985	0.99	0.493036143459036	0.366586395324478	0.262606279024679	0.0083	0.0039	0.0844	0.0102	0.0548	0.0156	0.0166	0.0294	0.0026	0.0372	0.0444	0.1408	0.0029	0.0472	0.1235	0.0134	0.0164	0.0019	0.0013	0.0209	0.017	0.1061	0.0283	0.1193	0.0476	0.0013
15	rs76311754	69597931	0.86	0.789876638244022	0.99	0.493036143459036	0.431072420332397	0.247227084769851	0.0084	0.0038	0.0842	0.0105	0.055	0.0159	0.0169	0.029	0.0025	0.0369	0.0442	0.1446	0.0023	0.0469	0.1235	0.0134	0.0164	0.0019	0.0013	0.0208	0.017	0.1042	0.0285	0.1192	0.0471	0.0013
15	rs2415037	69600659	0.86	0.789876638244022	0.99	0.493036143459036	0.456537306847391	0.240203226171442	0.0084	0.0039	0.084	0.0106	0.0553	0.0163	0.0168	0.0286	0.0026	0.0365	0.044	0.1462	0.0018	0.0465	0.123	0.0134	0.0164	0.0019	0.0014	0.0208	0.017	0.104	0.0286	0.1194	0.0469	0.0012
15	rs12914814	69604666	0.86	0.789876638244022	0.99	0.493036143459036	0.450163590523899	0.205136415540656	0.0084	0.0039	0.0839	0.0106	0.0553	0.0162	0.0168	0.0286	0.0026	0.0364	0.044	0.1465	0.0018	0.0463	0.123	0.0133	0.0163	0.0019	0.0014	0.0209	0.0171	0.1041	0.0285	0.1194	0.0469	0.0012
15	rs76727460	69622264	0.87	0.718142804220985	0.99	0.493036143459036	0.48420653158318	0.205663625006384	0.0084	0.0038	0.0832	0.0106	0.0553	0.0165	0.0168	0.0282	0.0025	0.0362	0.0438	0.148	0.0018	0.0451	0.1228	0.0139	0.0164	0.0018	0.0014	0.0211	0.0175	0.1043	0.0287	0.1196	0.0466	0.0012
15	rs12905214	69625270	0.86	0.789876638244022	0.99	0.493036143459036	0.474813474852879	0.179466921138837	0.0084	0.0038	0.083	0.0105	0.0554	0.0167	0.0167	0.0281	0.0025	0.0361	0.0437	0.1484	0.0018	0.0443	0.1221	0.0142	0.0164	0.0018	0.0013	0.0214	0.0179	0.1043	0.0288	0.12	0.0466	0.0012
15	rs12595414	69632107	0.86	0.789876638244022	0.99	0.493036143459036	0.481168766911006	0.159623183808191	0.0084	0.0038	0.0829	0.0104	0.0553	0.0166	0.0167	0.0281	0.0025	0.0361	0.0437	0.1483	0.0018	0.0437	0.122	0.0145	0.0165	0.0017	0.0013	0.0215	0.0183	0.1042	0.0289	0.12	0.0465	0.0013
15	rs76090563	69633082	0.86	0.789876638244022	0.99	0.493036143459036	0.472601883133947	0.152335667449292	0.0084	0.0038	0.0829	0.0104	0.0554	0.0166	0.0167	0.0281	0.0025	0.0361	0.0437	0.1483	0.0018	0.0437	0.122	0.0145	0.0165	0.0017	0.0013	0.0215	0.0183	0.1042	0.0289	0.12	0.0465	0.0013
15	rs73440954	69642574	0.86	0.789876638244022	0.99	0.493036143459036	0.470028038736963	0.144797267381713	0.0084	0.0038	0.0829	0.0104	0.0554	0.0167	0.0167	0.028	0.0026	0.0361	0.0438	0.1483	0.0018	0.0434	0.1219	0.0146	0.0166	0.0018	0.0013	0.0216	0.0183	0.1042	0.0289	0.1199	0.0466	0.0014
15	rs11072089	69650053	0.86	0.789876638244022	1	0.442785362986439	0.492623678608027	0.14377156807406	0.0084	0.0038	0.0829	0.0104	0.0555	0.0167	0.0166	0.0279	0.0026	0.0361	0.0438	0.1483	0.0018	0.0433	0.1219	0.0146	0.0166	0.0018	0.0013	0.0216	0.0184	0.1041	0.0289	0.1198	0.0466	0.0014
15	rs72756380	69650218	0.86	0.789876638244022	1.01	0.39608418712213	0.492498469278205	0.143678453793877	0.0084	0.0038	0.0829	0.0104	0.0555	0.0167	0.0166	0.0279	0.0026	0.0361	0.0438	0.1483	0.0018	0.0433	0.1219	0.0146	0.0166	0.0018	0.0013	0.0216	0.0184	0.1041	0.0289	0.1198	0.0466	0.0014
15	rs1504629	69650898	0.86	0.789876638244022	1.02	0.35283343175317	0.498336918221821	0.145357852045729	0.0084	0.0039	0.0829	0.0104	0.0555	0.0167	0.0166	0.0279	0.0027	0.0361	0.0438	0.1483	0.0018	0.0433	0.1219	0.0146	0.0166	0.0018	0.0013	0.0216	0.0184	0.1041	0.0289	0.1198	0.0466	0.0015
15	rs73440972	69652451	0.86	0.789876638244022	1.01	0.39608418712213	0.481106868103731	0.136392152344179	0.0084	0.0039	0.0829	0.0104	0.0555	0.0167	0.0166	0.0279	0.0027	0.0361	0.0438	0.1483	0.0018	0.0433	0.1218	0.0145	0.0166	0.0018	0.0013	0.0216	0.0184	0.1041	0.0289	0.1198	0.0466	0.0015
15	rs9635370	69665260	0.86	0.789876638244022	1.01	0.39608418712213	0.507696382471546	0.121980365065198	0.0085	0.0039	0.0829	0.0104	0.0561	0.0167	0.0165	0.0277	0.0028	0.0359	0.0439	0.1482	0.0019	0.0428	0.1216	0.0144	0.0165	0.0019	0.0014	0.0216	0.0185	0.1043	0.0289	0.1197	0.0467	0.0016
15	rs77565335	69667911	0.86	0.789876638244022	1.01	0.39608418712213	0.491372275867988	0.117109623517127	0.0085	0.004	0.0828	0.0104	0.0562	0.0166	0.0165	0.0276	0.0028	0.0357	0.044	0.1483	0.002	0.0426	0.1214	0.0144	0.0164	0.0019	0.0014	0.0216	0.0185	0.1044	0.0289	0.1197	0.0469	0.0016
15	rs117751810	69681297	0.86	0.789876638244022	1.01	0.39608418712213	0.4705177675469	0.110535943064983	0.0085	0.0041	0.0827	0.0104	0.0564	0.0166	0.0165	0.0274	0.0027	0.0356	0.044	0.1486	0.002	0.0424	0.1213	0.0143	0.0163	0.002	0.0015	0.0217	0.0185	0.1046	0.0289	0.1196	0.0469	0.0016
15	rs80214343	69684751	0.86	0.789876638244022	1.01	0.39608418712213	0.44902577962208	0.106012960317206	0.0085	0.0042	0.0826	0.0104	0.0567	0.0165	0.0165	0.0274	0.0027	0.0353	0.044	0.1488	0.0021	0.0422	0.1212	0.0143	0.0162	0.002	0.0015	0.0217	0.0185	0.1049	0.0289	0.1194	0.0469	0.0017
15	rs72758407	69686899	0.86	0.789876638244022	1.01	0.39608418712213	0.451782912088207	0.109020217529996	0.0086	0.0042	0.0826	0.0104	0.0568	0.0165	0.0165	0.0273	0.0027	0.0353	0.044	0.1488	0.0021	0.0422	0.1212	0.0143	0.0162	0.002	0.0015	0.0217	0.0185	0.1049	0.0289	0.1194	0.0469	0.0017
15	rs74826317	69707451	0.86	0.789876638244022	1.01	0.39608418712213	0.454187151183845	0.104604167606527	0.0086	0.0042	0.0825	0.0104	0.0568	0.0164	0.0166	0.0274	0.0027	0.0353	0.044	0.1489	0.0021	0.0422	0.1212	0.0142	0.0162	0.002	0.0015	0.0217	0.0185	0.1049	0.0289	0.1194	0.0469	0.0017
15	rs3759826	69709748	0.86	0.789876638244022	1.01	0.39608418712213	0.454187151183845	0.104438906794529	0.0086	0.0042	0.0825	0.0104	0.0568	0.0164	0.0166	0.0274	0.0027	0.0353	0.044	0.1489	0.0021	0.0422	0.1212	0.0142	0.0162	0.002	0.0015	0.0217	0.0185	0.1049	0.0289	0.1194	0.0469	0.0017
15	rs61751119	69709792	0.86	0.789876638244022	1.01	0.39608418712213	0.454187151183845	0.104438906794529	0.0086	0.0042	0.0825	0.0104	0.0568	0.0164	0.0166	0.0274	0.0027	0.0353	0.044	0.1489	0.0021	0.0422	0.1212	0.0142	0.0162	0.002	0.0015	0.0217	0.0185	0.1049	0.0289	0.1194	0.0469	0.0017
15	rs72758418	69725358	0.86	0.789876638244022	1.01	0.39608418712213	0.449085629138782	0.102299748141799	0.0086	0.0042	0.0824	0.0104	0.0568	0.0163	0.0166	0.0274	0.0027	0.0353	0.044	0.1489	0.0021	0.0422	0.1211	0.0142	0.0162	0.002	0.0015	0.0217	0.0185	0.105	0.0289	0.1194	0.0469	0.0017
15	rs11852675	69728530	0.86	0.789876638244022	1.01	0.39608418712213	0.449085629138782	0.102217816294726	0.0086	0.0042	0.0824	0.0104	0.0568	0.0163	0.0166	0.0273	0.0027	0.0353	0.044	0.1489	0.0021	0.0422	0.1211	0.0142	0.0162	0.002	0.0015	0.0217	0.0185	0.105	0.0289	0.1194	0.0469	0.0017
15	rs3825858	69728949	0.86	0.789876638244022	1.01	0.39608418712213	0.448307891167293	0.102217816294726	0.0086	0.0042	0.0824	0.0104	0.0568	0.0163	0.0166	0.0273	0.0027	0.0353	0.044	0.1489	0.0021	0.0422	0.1211	0.0142	0.0162	0.002	0.0015	0.0217	0.0185	0.105	0.0289	0.1194	0.0469	0.0017
15	rs937724	69732736	0.86	0.789876638244022	1.01	0.39608418712213	0.448666764833151	0.10131825227347	0.0086	0.0042	0.0824	0.0104	0.0568	0.0163	0.0165	0.0273	0.0027	0.0353	0.044	0.1489	0.0021	0.0421	0.1212	0.0142	0.0162	0.002	0.0015	0.0218	0.0185	0.1049	0.0289	0.1194	0.0469	0.0017
15	rs56071524	69745852	0.86	0.789876638244022	1.01	0.39608418712213	0.421100367911728	0.101399902916346	0.0086	0.0042	0.0823	0.0105	0.0568	0.0161	0.0165	0.0273	0.0027	0.0353	0.044	0.1489	0.0021	0.042	0.1212	0.0142	0.0162	0.002	0.0015	0.0219	0.0186	0.105	0.029	0.1193	0.047	0.0017
15	rs75215491	69747406	0.86	0.789876638244022	1.01	0.39608418712213	0.419478571824944	0.101399902916346	0.0086	0.0042	0.0823	0.0105	0.0568	0.0161	0.0165	0.0273	0.0027	0.0353	0.044	0.1488	0.0021	0.042	0.1212	0.0142	0.0162	0.002	0.0015	0.0219	0.0186	0.105	0.029	0.1193	0.047	0.0017
15	rs75632386	69749924	0.86	0.789876638244022	1.01	0.39608418712213	0.417513439339187	0.101563281012399	0.0086	0.0042	0.0823	0.0105	0.0568	0.0161	0.0165	0.0273	0.0027	0.0353	0.044	0.1488	0.0021	0.042	0.1212	0.0142	0.0162	0.002	0.0015	0.0219	0.0186	0.105	0.029	0.1193	0.047	0.0017
15	rs74837186	69750313	0.86	0.789876638244022	1.01	0.39608418712213	0.417397986553619	0.101563281012399	0.0086	0.0042	0.0823	0.0105	0.0568	0.0161	0.0165	0.0273	0.0026	0.0353	0.044	0.1488	0.0021	0.042	0.1212	0.0142	0.0162	0.002	0.0015	0.0219	0.0186	0.105	0.029	0.1193	0.047	0.0017
15	rs72758422	69757766	0.86	0.789876638244022	1.01	0.39608418712213	0.400826310711603	0.102054029174501	0.0086	0.0042	0.0824	0.0105	0.0569	0.016	0.0165	0.0273	0.0026	0.0354	0.044	0.1489	0.0021	0.0419	0.1211	0.0142	0.0162	0.002	0.0015	0.022	0.0186	0.1049	0.029	0.1193	0.0469	0.0017
15	rs5028180	69759009	0.86	0.789876638244022	1.01	0.39608418712213	0.40088287618703	0.102054029174501	0.0086	0.0042	0.0824	0.0105	0.0569	0.016	0.0165	0.0273	0.0026	0.0354	0.044	0.149	0.0021	0.0419	0.1211	0.0142	0.0162	0.002	0.0015	0.022	0.0186	0.1049	0.029	0.1193	0.0469	0.0017
15	rs34929220	69769635	0.86	0.789876638244022	1.01	0.39608418712213	0.331799776349767	0.0976706135565769	0.0088	0.0043	0.0821	0.0107	0.0571	0.016	0.0164	0.0273	0.0024	0.0356	0.0442	0.1491	0.0022	0.0415	0.12	0.0144	0.0163	0.0022	0.0017	0.022	0.0189	0.1049	0.0292	0.1189	0.0468	0.0018
15	rs11634664	69771931	0.86	0.789876638244022	1.01	0.39608418712213	0.275510252817657	0.0976706135565769	0.009	0.0044	0.0819	0.0109	0.0572	0.0159	0.0162	0.0274	0.0022	0.0356	0.0443	0.149	0.0023	0.0413	0.1191	0.0146	0.0164	0.0024	0.0018	0.0222	0.0192	0.1048	0.0294	0.1185	0.0468	0.0019
15	rs62009060	69786406	0.86	0.789876638244022	1.01	0.39608418712213	0.271662886272341	0.102956120694023	0.0092	0.0045	0.0817	0.0112	0.0574	0.0159	0.0161	0.0277	0.0018	0.0357	0.0447	0.149	0.0025	0.0413	0.1177	0.0148	0.0165	0.0026	0.002	0.0224	0.0195	0.1045	0.0296	0.118	0.0467	0.0019
15	rs76056896	69787027	0.86	0.789876638244022	1.01	0.39608418712213	0.27569640505353	0.103614121799262	0.0092	0.0045	0.0817	0.0112	0.0574	0.0159	0.0161	0.0277	0.0018	0.0357	0.0447	0.149	0.0025	0.0412	0.1177	0.0148	0.0166	0.0026	0.002	0.0224	0.0196	0.1045	0.0296	0.118	0.0467	0.0019
15	rs72758449	69810310	0.85	0.865999623192944	1.01	0.39608418712213	0.314082456047465	0.111720374833512	0.0093	0.0046	0.0816	0.0113	0.0577	0.0158	0.0159	0.0278	0.0015	0.0358	0.045	0.1488	0.0025	0.0411	0.1175	0.0148	0.0165	0.0027	0.0021	0.0226	0.0196	0.1043	0.0298	0.1179	0.0464	0.0019
15	rs117318701	69812667	0.85	0.865999623192944	1.01	0.39608418712213	0.314731412867654	0.111550874796345	0.0093	0.0046	0.0816	0.0113	0.0577	0.0158	0.0159	0.0278	0.0015	0.0358	0.045	0.1488	0.0025	0.0411	0.1175	0.0148	0.0165	0.0027	0.0021	0.0226	0.0196	0.1043	0.0298	0.1179	0.0464	0.0019
15	rs75020312	69830654	0.85	0.865999623192944	1.01	0.39608418712213	0.349391121277343	0.115045199489055	0.0093	0.0046	0.0816	0.0113	0.0577	0.0157	0.0159	0.0278	0.0015	0.0358	0.0451	0.1489	0.0026	0.0411	0.1174	0.0148	0.0164	0.0027	0.0021	0.0226	0.0197	0.1043	0.0299	0.1178	0.0463	0.0019
15	rs4777151	69830696	0.85	0.865999623192944	1.01	0.39608418712213	0.349443864956538	0.115817726184266	0.0093	0.0046	0.0816	0.0113	0.0577	0.0157	0.0159	0.0278	0.0015	0.0358	0.0451	0.1489	0.0026	0.0411	0.1174	0.0148	0.0164	0.0027	0.0021	0.0226	0.0197	0.1043	0.0299	0.1178	0.0463	0.0019
15	rs62009064	69831951	0.85	0.865999623192944	1.01	0.39608418712213	0.344451575133065	0.116075670936253	0.0093	0.0046	0.0816	0.0113	0.0577	0.0157	0.0159	0.0278	0.0015	0.0358	0.0451	0.1488	0.0026	0.0411	0.1174	0.0148	0.0164	0.0027	0.0021	0.0226	0.0197	0.1043	0.0299	0.1178	0.0463	0.0019
15	rs77054282	69842239	0.85	0.865999623192944	1.01	0.39608418712213	0.339080875159407	0.111635612519984	0.0093	0.0046	0.0815	0.0113	0.0577	0.0157	0.0159	0.0278	0.0015	0.0358	0.0451	0.1487	0.0026	0.0411	0.1174	0.0148	0.0164	0.0028	0.0022	0.0226	0.0197	0.1043	0.0299	0.1178	0.0462	0.0019
15	rs62009083	69852234	0.86	0.789876638244022	1.01	0.39608418712213	0.332570452855232	0.129694001351637	0.0094	0.0046	0.0813	0.0113	0.0576	0.0156	0.0158	0.028	0.0015	0.0364	0.0456	0.1469	0.0027	0.0414	0.1177	0.0148	0.0164	0.0028	0.0024	0.0229	0.0199	0.1041	0.03	0.1175	0.0462	0.002
15	rs57469651	69855905	0.86	0.789876638244022	1.01	0.39608418712213	0.339288629415517	0.128798433641839	0.0095	0.0046	0.0813	0.0113	0.0576	0.0156	0.0158	0.028	0.0015	0.0365	0.0456	0.1468	0.0027	0.0414	0.1176	0.0148	0.0164	0.0028	0.0024	0.023	0.0199	0.1041	0.03	0.1175	0.0462	0.002
15	rs11072101	69863144	0.86	0.789876638244022	1.01	0.39608418712213	0.370434897877631	0.1279051719469	0.0096	0.0047	0.081	0.0113	0.0579	0.0157	0.0156	0.028	0.0016	0.0373	0.046	0.1465	0.0028	0.0416	0.1172	0.0148	0.0164	0.0028	0.0026	0.0233	0.0192	0.1038	0.0302	0.1174	0.0455	0.002
15	rs80287777	69870287	0.86	0.789876638244022	1.01	0.39608418712213	0.368318389761062	0.12656961955527	0.0097	0.0047	0.0809	0.0113	0.058	0.0157	0.0155	0.028	0.0017	0.0373	0.046	0.1465	0.0028	0.0415	0.1171	0.0148	0.0165	0.0028	0.0026	0.0234	0.0191	0.1037	0.0302	0.1174	0.0455	0.0021
15	rs78238859	69871801	0.86	0.789876638244022	1.01	0.39608418712213	0.368806264962621	0.126391940559463	0.0097	0.0047	0.0809	0.0113	0.058	0.0156	0.0155	0.028	0.0017	0.0373	0.046	0.1464	0.0028	0.0415	0.1171	0.0148	0.0165	0.0028	0.0026	0.0234	0.0191	0.1038	0.0302	0.1174	0.0455	0.0021
15	rs76516327	69877445	0.86	0.789876638244022	1.01	0.39608418712213	0.367235404166945	0.126836312387972	0.0097	0.0047	0.0809	0.0113	0.058	0.0156	0.0154	0.0281	0.0017	0.0373	0.046	0.1464	0.0028	0.0415	0.1171	0.0148	0.0166	0.0028	0.0026	0.0234	0.0191	0.1037	0.0302	0.1174	0.0455	0.0021
15	rs72743930	69879716	0.86	0.789876638244022	1.01	0.39608418712213	0.368480978167374	0.127281264844169	0.0097	0.0047	0.0809	0.0113	0.058	0.0156	0.0154	0.0281	0.0017	0.0373	0.046	0.1464	0.0028	0.0415	0.1171	0.0148	0.0166	0.0028	0.0027	0.0234	0.0191	0.1037	0.0302	0.1174	0.0455	0.0021
15	rs12912214	69879791	0.86	0.789876638244022	1.01	0.39608418712213	0.374413199795184	0.128440851823813	0.0097	0.0047	0.0809	0.0113	0.058	0.0156	0.0154	0.0281	0.0017	0.0373	0.046	0.1464	0.0028	0.0415	0.1171	0.0148	0.0166	0.0028	0.0027	0.0235	0.0191	0.1036	0.0302	0.1174	0.0455	0.0021
15	rs10518821	69882663	0.86	0.789876638244022	1.01	0.39608418712213	0.370000237504966	0.128440851823813	0.0097	0.0048	0.0808	0.0113	0.058	0.0156	0.0154	0.0281	0.0017	0.0375	0.046	0.1464	0.0028	0.0415	0.1171	0.0148	0.0166	0.0028	0.0027	0.0235	0.0191	0.1036	0.0302	0.1174	0.0455	0.0021
15	rs72743944	69891096	0.86	0.789876638244022	1.01	0.39608418712213	0.378138491170401	0.136026921577268	0.0097	0.0048	0.08	0.0113	0.0581	0.0156	0.0154	0.0281	0.0017	0.0375	0.046	0.1464	0.0028	0.0415	0.117	0.0148	0.0166	0.0029	0.0027	0.0235	0.0191	0.1035	0.0303	0.1175	0.0456	0.0021
15	rs117766749	69894793	0.86	0.789876638244022	1.01	0.39608418712213	0.373539389372148	0.13611819557859	0.0098	0.0048	0.08	0.0113	0.0581	0.0156	0.0154	0.0281	0.0017	0.0375	0.046	0.1463	0.0029	0.0415	0.1169	0.0148	0.0166	0.0029	0.0027	0.0235	0.0191	0.1035	0.0303	0.1175	0.0456	0.0021
15	rs7179645	69900146	0.86	0.789876638244022	1.01	0.39608418712213	0.370000237504966	0.130412110841988	0.01	0.005	0.0797	0.0114	0.058	0.0155	0.0153	0.0282	0.0019	0.0375	0.0459	0.146	0.003	0.0413	0.1162	0.0148	0.0167	0.003	0.0029	0.0235	0.019	0.1035	0.0305	0.1177	0.0458	0.0023
15	rs62009116	69919008	0.86	0.789876638244022	1.01	0.39608418712213	0.435895390033196	0.137673284872063	0.0111	0.0053	0.0788	0.0116	0.0582	0.0155	0.015	0.0284	0.0023	0.038	0.0459	0.1454	0.0034	0.0408	0.1135	0.0148	0.0168	0.0036	0.0035	0.0233	0.0187	0.1028	0.031	0.1171	0.0467	0.003
15	rs16953607	69920463	0.86	0.789876638244022	1.01	0.39608418712213	0.441575492760565	0.141542879010678	0.0111	0.0053	0.0787	0.0116	0.0582	0.0154	0.015	0.0284	0.0023	0.038	0.0458	0.1453	0.0035	0.0407	0.1132	0.0148	0.0168	0.0036	0.0036	0.0234	0.0187	0.1026	0.0311	0.117	0.0469	0.0031
15	rs72625784	69921795	0.86	0.789876638244022	1.01	0.39608418712213	0.45472896727543	0.149209398880915	0.0112	0.0054	0.0787	0.0117	0.0583	0.0154	0.0149	0.0284	0.0023	0.0381	0.0458	0.1451	0.0035	0.0406	0.1133	0.0148	0.0168	0.0036	0.0036	0.0233	0.0186	0.1025	0.0311	0.117	0.047	0.0032
15	rs72743957	69923412	0.86	0.789876638244022	1.01	0.39608418712213	0.466362989814313	0.154623866827518	0.0113	0.0054	0.0786	0.0117	0.0583	0.0155	0.0149	0.0284	0.0024	0.0381	0.0457	0.145	0.0035	0.0405	0.113	0.0148	0.0168	0.0037	0.0037	0.0234	0.0187	0.1024	0.0313	0.1169	0.0471	0.0033
15	rs12148883	69927825	0.86	0.789876638244022	1.01	0.39608418712213	0.502816500858276	0.164190091256066	0.0115	0.0055	0.0784	0.012	0.0582	0.0156	0.0148	0.0285	0.0025	0.0382	0.0454	0.1447	0.0037	0.0402	0.1122	0.015	0.0168	0.0039	0.0039	0.0234	0.0187	0.1021	0.0316	0.1165	0.0473	0.0035
15	rs117561659	69929692	0.86	0.789876638244022	1.01	0.39608418712213	0.519127649793074	0.17196779159252	0.0116	0.0056	0.0783	0.0121	0.0582	0.0157	0.0147	0.0285	0.0026	0.0383	0.0453	0.1445	0.0037	0.04	0.1119	0.015	0.0168	0.0039	0.0039	0.0235	0.0187	0.102	0.0317	0.1163	0.0474	0.0036
15	rs7165063	69930728	0.86	0.789876638244022	1.01	0.39608418712213	0.52253562880744	0.166147191699886	0.0117	0.0056	0.0782	0.0122	0.0582	0.0158	0.0147	0.0285	0.0026	0.0383	0.0453	0.1445	0.0038	0.0399	0.1117	0.0151	0.0168	0.004	0.004	0.0235	0.0187	0.1019	0.0317	0.1162	0.0475	0.0037
15	rs7171374	69931803	0.86	0.789876638244022	0.99	0.493036143459036	0.484765494061944	0.185341543807636	0.0117	0.0057	0.0782	0.0122	0.058	0.0159	0.0147	0.0286	0.0027	0.0384	0.0453	0.1442	0.0038	0.04	0.1115	0.0151	0.0168	0.0042	0.004	0.0234	0.0186	0.1018	0.032	0.1162	0.0475	0.0037
15	rs78854416	69933250	0.86	0.789876638244022	0.99	0.493036143459036	0.504588388321454	0.214801633322173	0.0117	0.0057	0.0782	0.0123	0.058	0.0159	0.0147	0.0285	0.0028	0.0384	0.0454	0.1438	0.0039	0.0399	0.1113	0.0152	0.0169	0.0043	0.0041	0.0234	0.0186	0.1016	0.032	0.1159	0.0474	0.0038
15	rs7174471	69936071	0.85	0.865999623192944	1	0.442785362986439	0.373921553439976	0.313429177770568	0.013	0.0069	0.078	0.0137	0.0565	0.0172	0.016	0.0285	0.0042	0.0381	0.044	0.1378	0.005	0.0398	0.1093	0.0162	0.0179	0.006	0.0052	0.0231	0.0188	0.099	0.0319	0.1154	0.0471	0.0052
15	rs35322813	69936117	0.85	0.865999623192944	1	0.442785362986439	0.377205409055317	0.324205110345944	0.013	0.0069	0.0779	0.0137	0.0565	0.0172	0.0161	0.0284	0.0042	0.0381	0.0439	0.1376	0.0051	0.0397	0.1092	0.0162	0.0179	0.006	0.0053	0.023	0.0188	0.099	0.0318	0.1154	0.0471	0.0053
15	rs8025806	69938058	0.85	0.865999623192944	0.99	0.493036143459036	0.284001390182382	0.514658107299381	0.0135	0.0075	0.0771	0.0144	0.0563	0.018	0.0166	0.0277	0.005	0.0381	0.0443	0.1334	0.0062	0.0386	0.107	0.0167	0.0181	0.0071	0.0058	0.0227	0.0192	0.0996	0.0319	0.1148	0.0477	0.0059
15	rs76162913	69944500	0.85	0.865999623192944	0.99	0.493036143459036	0.278730869216002	0.771757164215391	0.0137	0.0079	0.0765	0.0147	0.0562	0.0183	0.0169	0.0274	0.0055	0.0379	0.0446	0.1314	0.0072	0.038	0.1052	0.0172	0.0181	0.0077	0.0063	0.0227	0.0194	0.1	0.0317	0.1135	0.0484	0.0065
15	rs11633831	69948950	0.85	0.865999623192944	0.99	0.493036143459036	0.265969432760975	0.800402902489391	0.0137	0.0079	0.0764	0.0147	0.0562	0.0184	0.0169	0.0274	0.0055	0.0379	0.0446	0.1313	0.0073	0.038	0.1051	0.0172	0.0181	0.0077	0.0063	0.0228	0.0195	0.1	0.0317	0.1136	0.0484	0.0065
15	rs79272598	69949274	0.85	0.865999623192944	1	0.442785362986439	0.264465237501804	0.798414924471285	0.0137	0.0079	0.0764	0.0147	0.0562	0.0184	0.017	0.0274	0.0055	0.0379	0.0446	0.1314	0.0073	0.038	0.1051	0.0172	0.0181	0.0078	0.0063	0.0228	0.0195	0.1	0.0317	0.1137	0.0483	0.0065
15	rs4777170	69949516	0.85	0.865999623192944	1	0.442785362986439	0.260251047410281	0.798414924471285	0.0137	0.0079	0.0764	0.0147	0.0561	0.0183	0.017	0.0274	0.0055	0.0379	0.0446	0.1314	0.0073	0.038	0.1051	0.0172	0.018	0.0078	0.0063	0.0228	0.0195	0.1	0.0317	0.1136	0.0483	0.0065
15	rs10467940	69951375	0.85	0.865999623192944	1	0.442785362986439	0.257596606818438	0.812199282275235	0.0137	0.008	0.0763	0.0148	0.0561	0.0184	0.017	0.0274	0.0055	0.0379	0.0447	0.1312	0.0073	0.0381	0.1051	0.0173	0.0181	0.0078	0.0063	0.0228	0.0195	0.0999	0.0317	0.1136	0.0483	0.0065
15	rs11630322	69951728	0.85	0.865999623192944	1	0.442785362986439	0.262512169656966	0.820339986578399	0.0137	0.008	0.0763	0.0148	0.0561	0.0184	0.0169	0.0275	0.0055	0.0378	0.0448	0.1311	0.0073	0.0381	0.105	0.0173	0.0181	0.0078	0.0063	0.0229	0.0195	0.0999	0.0317	0.1136	0.0483	0.0065
15	rs117267845	69951804	0.85	0.865999623192944	1	0.442785362986439	0.263783042097134	0.826957224714608	0.0137	0.008	0.0763	0.0148	0.0561	0.0184	0.0169	0.0275	0.0055	0.0378	0.0448	0.1311	0.0073	0.0381	0.105	0.0173	0.0181	0.0078	0.0063	0.0229	0.0195	0.0999	0.0317	0.1136	0.0483	0.0065
15	rs74753874	69955997	0.85	0.865999623192944	0.99	0.493036143459036	0.39862338775068	0.938710028425675	0.0137	0.0081	0.0762	0.0152	0.0559	0.0187	0.0171	0.0274	0.0058	0.037	0.0449	0.131	0.0077	0.0378	0.1048	0.0174	0.0179	0.0081	0.0065	0.0229	0.0199	0.0995	0.0313	0.1134	0.0476	0.0066
15	rs11637542	69957033	0.85	0.865999623192944	0.99	0.493036143459036	0.361791249130901	0.99051042722306	0.0137	0.0082	0.0762	0.0155	0.0558	0.019	0.0173	0.0273	0.0059	0.0368	0.0451	0.1308	0.0081	0.0377	0.1046	0.0175	0.0178	0.0084	0.0066	0.0228	0.0203	0.0993	0.0312	0.1133	0.047	0.0067
15	rs118075852	69957528	0.85	0.865999623192944	1	0.442785362986439	0.45557242152667	1.08087723352102	0.0137	0.0082	0.076	0.0156	0.0556	0.0191	0.0173	0.0272	0.006	0.0366	0.0452	0.1307	0.0082	0.0376	0.1044	0.0176	0.0177	0.0085	0.0068	0.0228	0.0204	0.0991	0.0311	0.113	0.0469	0.0068
15	rs892417	69959593	0.84	0.946582027722497	1	0.442785362986439	0.501615852373923	1.39482630653546	0.0136	0.0085	0.0753	0.0163	0.0547	0.0198	0.0177	0.0274	0.0064	0.0362	0.0458	0.1299	0.0092	0.0377	0.1034	0.0182	0.0175	0.0094	0.0075	0.0226	0.0212	0.0984	0.0305	0.1113	0.047	0.0071
15	rs11638644	69962989	0.81	1.21571301420429	1	0.442785362986439	0.915021185812158	1.37142365791137	0.0131	0.0083	0.0748	0.0175	0.0538	0.0208	0.0182	0.0276	0.0064	0.0352	0.0468	0.1293	0.0102	0.0381	0.1018	0.019	0.0171	0.0095	0.0078	0.0226	0.0223	0.0973	0.0293	0.1113	0.0474	0.0068
15	rs7167960	69965071	0.81	1.21571301420429	1	0.442785362986439	0.912292651030442	1.3582252434021	0.0131	0.0083	0.0747	0.0176	0.0538	0.0209	0.0182	0.0276	0.0063	0.0351	0.0469	0.1292	0.0102	0.0382	0.1017	0.019	0.0171	0.0096	0.0078	0.0226	0.0224	0.0972	0.0293	0.1113	0.0475	0.0068
15	rs16953646	69966382	0.81	1.21571301420429	1	0.442785362986439	0.938308917672071	1.36312986389867	0.0131	0.0083	0.0747	0.0176	0.0538	0.021	0.0183	0.0276	0.0063	0.035	0.0469	0.1291	0.0102	0.0382	0.1016	0.019	0.0171	0.0095	0.0078	0.0226	0.0225	0.097	0.0293	0.1113	0.0476	0.0068
15	rs75167712	69969941	0.8	1.31473769560416	1	0.442785362986439	0.798168070947367	1.32313459056882	0.0132	0.0083	0.0746	0.0178	0.0538	0.0212	0.0184	0.0278	0.0063	0.0349	0.047	0.1292	0.01	0.0385	0.1014	0.019	0.0171	0.0095	0.0075	0.0226	0.0227	0.0968	0.0292	0.1113	0.0478	0.0067
15	rs8038861	69972147	0.8	1.31473769560416	1	0.442785362986439	0.784324513114334	1.2820031177939	0.0132	0.0083	0.0746	0.0179	0.0538	0.0212	0.0184	0.0279	0.0063	0.0349	0.047	0.1292	0.01	0.0385	0.1013	0.019	0.0171	0.0095	0.0075	0.0226	0.0228	0.0968	0.0292	0.1113	0.0478	0.0067
15	rs77365378	69972289	0.8	1.31473769560416	1	0.442785362986439	0.778368579619874	1.27547623597446	0.0132	0.0083	0.0746	0.0179	0.0538	0.0212	0.0184	0.0279	0.0063	0.0349	0.0471	0.1292	0.01	0.0385	0.1013	0.019	0.0171	0.0095	0.0075	0.0226	0.0228	0.0968	0.0292	0.1113	0.0478	0.0067
15	rs35122479	69972338	0.8	1.31473769560416	1	0.442785362986439	0.776747659681535	1.27129535571056	0.0132	0.0083	0.0746	0.0179	0.0538	0.0212	0.0184	0.0279	0.0063	0.0349	0.0471	0.1292	0.01	0.0386	0.1013	0.019	0.0171	0.0095	0.0075	0.0226	0.0228	0.0968	0.0292	0.1113	0.0478	0.0067
15	rs10518826	69972958	0.8	1.31473769560416	1	0.442785362986439	0.767897294495523	1.25276097606457	0.0132	0.0083	0.0746	0.0179	0.0538	0.0213	0.0184	0.0279	0.0063	0.0349	0.047	0.1294	0.01	0.0386	0.1013	0.019	0.0171	0.0095	0.0074	0.0226	0.0228	0.0968	0.0291	0.1113	0.0478	0.0067
15	rs77457385	69979587	0.81	1.21571301420429	1	0.442785362986439	0.597349577682231	1.08380109553535	0.0132	0.0083	0.0745	0.0179	0.0537	0.0216	0.0185	0.0279	0.0063	0.0349	0.047	0.1303	0.0094	0.0384	0.1015	0.0191	0.0171	0.0094	0.0067	0.0226	0.0228	0.0966	0.0291	0.1115	0.0478	0.0067
15	rs77528711	69979829	0.81	1.21571301420429	1	0.442785362986439	0.59440422547915	1.07746792126309	0.0132	0.0083	0.0745	0.0179	0.0537	0.0216	0.0185	0.0279	0.0063	0.0349	0.047	0.1304	0.0094	0.0384	0.1015	0.0191	0.0171	0.0094	0.0067	0.0226	0.0228	0.0966	0.0291	0.1116	0.0477	0.0068
15	rs9652483	69982656	0.81	1.21571301420429	1	0.442785362986439	0.607814930518122	1.06806218737791	0.0132	0.0083	0.0746	0.018	0.0537	0.0217	0.0185	0.028	0.0063	0.0349	0.047	0.1303	0.0094	0.0384	0.1014	0.0191	0.0172	0.0094	0.0066	0.0226	0.0229	0.0965	0.029	0.1117	0.0477	0.0068
15	rs117639356	69984013	0.81	1.21571301420429	1	0.442785362986439	0.612385171316319	1.07827948024545	0.0133	0.0083	0.0746	0.018	0.0537	0.0217	0.0186	0.028	0.0063	0.0349	0.0469	0.13	0.0094	0.0384	0.1014	0.0192	0.0171	0.0094	0.0066	0.0225	0.023	0.0964	0.0291	0.1117	0.0478	0.0068
15	rs116707381	69987267	0.8	1.31473769560416	1	0.442785362986439	0.622481066386913	1.08688898592172	0.0133	0.0083	0.0746	0.0181	0.0537	0.0218	0.0187	0.0282	0.0063	0.0349	0.0467	0.1295	0.0094	0.0384	0.1011	0.0194	0.0172	0.0094	0.0066	0.0225	0.0232	0.0961	0.0291	0.1119	0.048	0.0068
15	rs75344649	69991233	0.8	1.31473769560416	1	0.442785362986439	0.635965652405637	1.07357402572179	0.0133	0.0084	0.0746	0.0182	0.0537	0.0218	0.0187	0.0284	0.0063	0.0349	0.0466	0.1292	0.0094	0.0383	0.1009	0.0196	0.0171	0.0094	0.0066	0.0225	0.0234	0.0958	0.0292	0.1121	0.0482	0.0067
15	rs17374222	69995344	0.8	1.31473769560416	1	0.442785362986439	0.669817461803461	1.0743850369802	0.0133	0.0084	0.0746	0.0183	0.0537	0.0218	0.0188	0.0285	0.0062	0.0349	0.0465	0.129	0.0094	0.0383	0.1008	0.0196	0.0171	0.0093	0.0066	0.0225	0.0236	0.0956	0.0293	0.1122	0.0483	0.0067
15	rs4776472	70006873	0.8	1.31473769560416	1	0.442785362986439	0.712534283185381	1.09925679348026	0.0134	0.0085	0.0745	0.0183	0.0537	0.0218	0.0189	0.0286	0.0062	0.0348	0.0465	0.1292	0.0094	0.0382	0.1008	0.0197	0.0171	0.0093	0.0066	0.0226	0.0237	0.0954	0.0293	0.1122	0.0483	0.0067
15	rs7176508	70018990	0.8	1.31473769560416	0.99	0.493036143459036	0.733467070807056	1.09958261127868	0.0134	0.0086	0.0745	0.0184	0.0536	0.0219	0.0189	0.0287	0.0062	0.0349	0.0465	0.1291	0.0094	0.0383	0.1007	0.0197	0.0171	0.0093	0.0066	0.0226	0.0237	0.0952	0.0293	0.1121	0.0484	0.0067
15	rs4777186	70031006	0.8	1.31473769560416	0.99	0.493036143459036	0.707343104477402	1.01966225551404	0.0133	0.0085	0.0744	0.0184	0.0535	0.0221	0.019	0.0286	0.006	0.0348	0.0466	0.1291	0.0093	0.0382	0.1009	0.0197	0.0172	0.0092	0.0065	0.0226	0.0237	0.0953	0.0294	0.112	0.0485	0.0066
15	rs76789935	70032124	0.8	1.31473769560416	1	0.442785362986439	0.709195159893545	1.10072311393925	0.0134	0.0086	0.0742	0.0184	0.0535	0.0221	0.019	0.0286	0.0061	0.0348	0.0466	0.1289	0.0093	0.0382	0.1008	0.0197	0.0172	0.0097	0.0065	0.0226	0.0237	0.0952	0.0294	0.112	0.0485	0.0067
15	rs11854396	70036589	0.8	1.31473769560416	1	0.442785362986439	0.658230132313196	1.08575115222967	0.0133	0.0086	0.0742	0.0184	0.0532	0.0221	0.0192	0.0286	0.0061	0.0348	0.0467	0.1289	0.0092	0.0382	0.101	0.0197	0.0172	0.0098	0.0064	0.0225	0.0234	0.0953	0.0294	0.1121	0.0485	0.0067
15	rs75073714	70042317	0.8	1.31473769560416	1	0.442785362986439	0.646094433394764	1.06287943285917	0.0133	0.0086	0.0741	0.0185	0.0532	0.0221	0.0192	0.0286	0.0061	0.0348	0.0468	0.129	0.0092	0.0383	0.101	0.0197	0.0172	0.0097	0.0064	0.0224	0.0235	0.0953	0.0294	0.1119	0.0486	0.0067
15	rs72745817	70043997	0.8	1.31473769560416	1	0.442785362986439	0.634202374445977	1.02255419096616	0.0133	0.0086	0.0739	0.0186	0.0532	0.0223	0.0192	0.0286	0.006	0.0347	0.0468	0.1291	0.0091	0.0385	0.1009	0.0197	0.0172	0.0096	0.0063	0.0223	0.0235	0.0954	0.0294	0.1116	0.0488	0.0067
15	rs1426079	70044495	0.8	1.31473769560416	1	0.442785362986439	0.637872499106309	1.02400074488758	0.0133	0.0086	0.0739	0.0186	0.0532	0.0223	0.0192	0.0286	0.006	0.0347	0.0468	0.1291	0.0091	0.0385	0.1009	0.0197	0.0172	0.0096	0.0063	0.0223	0.0235	0.0954	0.0295	0.1116	0.0488	0.0067
15	rs10152591	70048157	0.8	1.31473769560416	1	0.442785362986439	0.569876649127522	0.896544572175486	0.0131	0.0085	0.0733	0.0186	0.0531	0.0225	0.0194	0.0285	0.0059	0.0348	0.0469	0.1294	0.0091	0.0387	0.1012	0.0197	0.0172	0.0095	0.0062	0.0223	0.0234	0.0957	0.0295	0.1114	0.0489	0.0065
15	rs6494825	70048984	0.8	1.31473769560416	1	0.442785362986439	0.486008749452892	0.797344910422434	0.0129	0.0084	0.0728	0.0186	0.0532	0.0224	0.0198	0.0287	0.0057	0.0352	0.047	0.1299	0.0088	0.039	0.1012	0.0197	0.0172	0.0092	0.0061	0.0221	0.0235	0.0962	0.0298	0.1107	0.049	0.0064
15	rs4632084	70049424	0.8	1.31473769560416	1	0.442785362986439	0.514706781104073	0.698335068600394	0.0126	0.0081	0.0723	0.019	0.0534	0.0229	0.0206	0.0289	0.0053	0.0352	0.0477	0.1307	0.0089	0.0396	0.1002	0.0199	0.0173	0.0087	0.0057	0.0218	0.0237	0.0972	0.0297	0.1092	0.0488	0.0062
15	rs10152712	70050127	0.79	1.41850260412024	1	0.442785362986439	0.50243719983863	0.44751358018524	0.0121	0.0075	0.0718	0.0195	0.0534	0.023	0.0209	0.0289	0.0049	0.0346	0.0481	0.1329	0.0089	0.0408	0.0989	0.0203	0.0175	0.0079	0.0053	0.021	0.0234	0.1002	0.0296	0.107	0.0491	0.006
15	rs17375494	70050973	0.79	1.41850260412024	1	0.442785362986439	0.390542488120023	0.225155616494644	0.0117	0.007	0.0731	0.0193	0.0534	0.0223	0.0204	0.0288	0.0044	0.0343	0.0484	0.1354	0.0083	0.0419	0.0979	0.0201	0.0173	0.0072	0.0046	0.0205	0.0233	0.1027	0.0297	0.1065	0.0493	0.0055
15	rs16953718	70051992	0.79	1.41850260412024	1	0.442785362986439	0.386200221381087	0.221362252082895	0.0117	0.0069	0.0732	0.0193	0.0532	0.0223	0.0203	0.0287	0.0044	0.0343	0.0479	0.1358	0.0083	0.0421	0.0979	0.0201	0.0173	0.0072	0.0047	0.0204	0.0233	0.103	0.0297	0.1065	0.0492	0.0055
15	rs75969720	70052155	0.79	1.41850260412024	1	0.442785362986439	0.372285109715561	0.213839181615378	0.0117	0.0069	0.0732	0.0193	0.0532	0.0223	0.0203	0.0287	0.0044	0.0343	0.0479	0.1358	0.0083	0.0421	0.0979	0.0201	0.0173	0.0072	0.0047	0.0204	0.0232	0.1031	0.0297	0.1065	0.0492	0.0055
15	rs9788746	70054103	0.79	1.41850260412024	1	0.442785362986439	0.391548035011305	0.21223826975051	0.0117	0.0069	0.0731	0.0195	0.0532	0.0223	0.0202	0.0287	0.0043	0.0344	0.0472	0.1362	0.0083	0.0425	0.0976	0.0201	0.0173	0.0073	0.0047	0.0204	0.0229	0.1036	0.0298	0.1064	0.0496	0.0054
15	rs117222002	70057221	0.79	1.41850260412024	1	0.442785362986439	0.347810721987522	0.187791323970311	0.0116	0.0068	0.0732	0.0196	0.0532	0.0221	0.0202	0.0287	0.0043	0.0343	0.0472	0.1365	0.0082	0.0427	0.0974	0.02	0.0173	0.0073	0.0046	0.0204	0.0227	0.1041	0.0299	0.1062	0.0498	0.0054
15	rs4464034	70069506	0.79	1.41850260412024	1	0.442785362986439	0.385867218326598	0.175553532120701	0.0115	0.0067	0.0731	0.0197	0.0533	0.022	0.0201	0.0288	0.0043	0.0343	0.0474	0.1369	0.0081	0.0429	0.0976	0.0199	0.0172	0.0073	0.0045	0.0204	0.0225	0.1047	0.03	0.1056	0.0499	0.0053
15	rs305030	70069729	0.79	1.41850260412024	1	0.442785362986439	0.386311254721104	0.171372673444285	0.0114	0.0067	0.0731	0.0197	0.0533	0.0222	0.0201	0.0288	0.0043	0.0343	0.0474	0.1369	0.0081	0.0429	0.0974	0.0199	0.0172	0.0073	0.0045	0.0204	0.0225	0.1047	0.03	0.1056	0.0499	0.0053
15	rs17322978	70073200	0.79	1.41850260412024	1	0.442785362986439	0.300227636031881	0.215444059008505	0.0111	0.006	0.0739	0.0189	0.0523	0.0202	0.019	0.0291	0.0039	0.0349	0.0489	0.1391	0.0077	0.0437	0.098	0.0178	0.0165	0.007	0.0043	0.0193	0.0212	0.1093	0.0311	0.1038	0.0517	0.0051
15	rs16953737	70073733	0.79	1.41850260412024	1	0.442785362986439	0.267203578537919	0.207353721949946	0.011	0.0059	0.0742	0.0186	0.0518	0.0197	0.0185	0.0292	0.0039	0.035	0.0492	0.1399	0.0077	0.0437	0.0979	0.0174	0.0164	0.0069	0.0043	0.0191	0.0208	0.1107	0.0314	0.1033	0.0519	0.0054
15	rs77642168	70073825	0.79	1.41850260412024	1	0.442785362986439	0.247434327542185	0.199575892062304	0.011	0.0059	0.0742	0.0185	0.0517	0.0196	0.0184	0.0292	0.0039	0.035	0.0493	0.14	0.0076	0.0438	0.0979	0.0174	0.0164	0.0069	0.0043	0.0191	0.0207	0.1109	0.0315	0.1031	0.0519	0.0054
15	rs74671605	70078519	0.79	1.41850260412024	1	0.442785362986439	0.274580507818789	0.218988660934331	0.0109	0.0058	0.0743	0.0184	0.052	0.0191	0.0182	0.0296	0.004	0.0351	0.0495	0.14	0.0076	0.044	0.098	0.017	0.0162	0.0069	0.0043	0.019	0.0205	0.1117	0.0315	0.1029	0.052	0.0054
15	rs8042940	70079816	0.79	1.41850260412024	1	0.442785362986439	0.309311998218825	0.238097650956508	0.0109	0.0058	0.0744	0.0183	0.052	0.0191	0.0182	0.0296	0.0039	0.0351	0.0495	0.14	0.0076	0.044	0.0981	0.017	0.0162	0.0069	0.0043	0.019	0.0205	0.1117	0.0316	0.103	0.052	0.0054
15	rs881420	70084137	0.79	1.41850260412024	1	0.442785362986439	0.323637258713304	0.25284716171274	0.0109	0.0057	0.0745	0.0183	0.0519	0.019	0.0181	0.0296	0.0039	0.0351	0.0495	0.14	0.0076	0.044	0.0981	0.017	0.0162	0.0069	0.0043	0.019	0.0204	0.1117	0.0317	0.1032	0.052	0.0055
15	rs305038	70085103	0.79	1.41850260412024	1	0.442785362986439	0.290903462264967	0.242871364984667	0.0108	0.0056	0.0747	0.0182	0.0516	0.0188	0.018	0.0296	0.0039	0.0351	0.0495	0.1402	0.0075	0.044	0.0982	0.0168	0.0161	0.0069	0.0042	0.019	0.0202	0.1125	0.0316	0.1034	0.0521	0.0055
15	rs305042	70088227	0.79	1.41850260412024	1	0.442785362986439	0.217475897354202	0.215015704964201	0.0104	0.0056	0.0752	0.0179	0.0508	0.0184	0.0177	0.0297	0.0038	0.035	0.0491	0.1407	0.0074	0.0441	0.0985	0.0167	0.016	0.0067	0.0041	0.0191	0.0198	0.1139	0.0319	0.1039	0.0521	0.0056
15	rs4777200	70094885	0.79	1.41850260412024	1	0.442785362986439	0.215967158457476	0.206191285363233	0.0104	0.0055	0.0753	0.0177	0.0505	0.0182	0.0176	0.0296	0.0037	0.035	0.0492	0.1407	0.0074	0.0441	0.0984	0.0168	0.0159	0.0066	0.0039	0.0191	0.0196	0.1147	0.0319	0.1043	0.0521	0.0056
15	rs11854211	70096332	0.79	1.41850260412024	1	0.442785362986439	0.200813208332515	0.18922542205828	0.0104	0.0055	0.0754	0.0177	0.0505	0.0181	0.0177	0.0296	0.0037	0.035	0.0492	0.1407	0.0074	0.0442	0.0984	0.0167	0.0159	0.0066	0.0039	0.0191	0.0195	0.1148	0.0319	0.1044	0.0521	0.0056
15	rs453151	70097675	0.79	1.41850260412024	1	0.442785362986439	0.2007350971112	0.198115648868462	0.0104	0.0055	0.0754	0.0177	0.0505	0.0181	0.0177	0.0296	0.0037	0.035	0.0492	0.1407	0.0074	0.0442	0.0984	0.0167	0.0159	0.0066	0.0039	0.0191	0.0195	0.1148	0.0319	0.1044	0.0521	0.0056
15	rs77555873	70099604	0.79	1.41850260412024	1	0.442785362986439	0.174997366974762	0.175853501590035	0.0104	0.0055	0.0756	0.0177	0.0505	0.0181	0.0177	0.0297	0.0037	0.035	0.0492	0.1407	0.0074	0.0441	0.0983	0.0167	0.0159	0.0066	0.0039	0.0191	0.0194	0.1149	0.0319	0.1044	0.0521	0.0055
15	rs117581405	70108427	0.79	1.41850260412024	1	0.442785362986439	0.154686928669481	0.168604988694513	0.0103	0.0054	0.0761	0.0175	0.0503	0.0179	0.018	0.0297	0.0037	0.035	0.0495	0.1407	0.0073	0.0443	0.0982	0.0166	0.0158	0.0064	0.0037	0.0191	0.0192	0.115	0.0319	0.1046	0.0521	0.0055
15	rs72745855	70110133	0.79	1.41850260412024	1	0.442785362986439	0.159328037944772	0.171075384045467	0.0103	0.0054	0.0763	0.0174	0.0502	0.0179	0.0181	0.0297	0.0037	0.035	0.0495	0.1407	0.0072	0.0444	0.0981	0.0165	0.0158	0.0064	0.0037	0.0191	0.0191	0.115	0.032	0.1045	0.0522	0.0055
15	rs16953785	70111573	0.79	1.41850260412024	1	0.442785362986439	0.168076139783589	0.174654689430168	0.0103	0.0054	0.0765	0.0174	0.0503	0.0178	0.0182	0.0296	0.0037	0.035	0.0496	0.1407	0.0072	0.0445	0.0981	0.0165	0.0158	0.0064	0.0037	0.0192	0.0191	0.115	0.0321	0.1046	0.0522	0.0055
15	rs76778365	70111642	0.79	1.41850260412024	1	0.442785362986439	0.158032623963303	0.167522000082148	0.0103	0.0054	0.0765	0.0173	0.0503	0.0178	0.0182	0.0296	0.0037	0.035	0.0496	0.1407	0.0072	0.0445	0.0981	0.0165	0.0158	0.0064	0.0037	0.0192	0.019	0.115	0.0321	0.1046	0.0522	0.0055
15	rs113360349	70113197	0.8	1.31473769560416	0.99	0.493036143459036	0.132843880939143	0.163604553338375	0.0102	0.0053	0.0769	0.0171	0.0504	0.0176	0.0182	0.0295	0.0037	0.0348	0.0495	0.1409	0.0072	0.0444	0.0982	0.0163	0.0157	0.0063	0.0036	0.0191	0.0189	0.1151	0.0322	0.1051	0.0522	0.0054
15	rs76224326	70115782	0.8	1.31473769560416	0.99	0.493036143459036	0.136274159170973	0.167030541089163	0.0101	0.0053	0.0772	0.0169	0.0505	0.0175	0.0182	0.0294	0.0037	0.0347	0.0494	0.1411	0.0072	0.0444	0.0983	0.0163	0.0156	0.0063	0.0035	0.019	0.0188	0.1152	0.0322	0.1055	0.0523	0.0054
15	rs79785042	70120907	0.81	1.21571301420429	0.99	0.493036143459036	0.126289633624584	0.124973863515809	0.0095	0.0051	0.0793	0.0157	0.0513	0.0166	0.0183	0.029	0.0036	0.0339	0.0485	0.142	0.0072	0.0443	0.0987	0.0159	0.0151	0.006	0.0032	0.0187	0.0183	0.1164	0.0324	0.1076	0.0525	0.0051
15	rs75640313	70122080	0.81	1.21571301420429	0.99	0.493036143459036	0.13070768506593	0.125948150301075	0.0093	0.005	0.0798	0.0153	0.0515	0.0163	0.0182	0.029	0.0036	0.0336	0.0482	0.1422	0.0072	0.0444	0.0988	0.0158	0.0149	0.0059	0.0031	0.0186	0.0182	0.1167	0.0324	0.1083	0.0526	0.005
15	rs7172499	70123924	0.81	1.21571301420429	0.99	0.493036143459036	0.14277991241977	0.120406618012422	0.009	0.005	0.0802	0.015	0.0517	0.016	0.0183	0.0289	0.0037	0.0335	0.048	0.1423	0.0073	0.0445	0.0988	0.0157	0.0151	0.0059	0.0031	0.0185	0.0182	0.1171	0.0324	0.1086	0.0526	0.005
15	rs35255173	70125926	0.81	1.21571301420429	0.99	0.493036143459036	0.164154298143193	0.117887364243915	0.0086	0.0049	0.0806	0.0148	0.0518	0.0159	0.0184	0.0289	0.0037	0.0333	0.0481	0.1423	0.0073	0.0444	0.099	0.0157	0.0151	0.0058	0.0031	0.0184	0.0182	0.1174	0.0324	0.1089	0.0526	0.0049
15	rs35620132	70126116	0.81	1.21571301420429	0.99	0.493036143459036	0.163667870876635	0.119187917616413	0.0086	0.0049	0.0805	0.0148	0.0517	0.0159	0.0183	0.0289	0.0037	0.0333	0.0481	0.1424	0.0073	0.0444	0.0989	0.0158	0.0151	0.0058	0.0031	0.0184	0.0182	0.1175	0.0323	0.1089	0.0524	0.005
15	rs55863850	70127749	0.81	1.21571301420429	1	0.442785362986439	0.149073017622848	0.108349142432876	0.0084	0.0049	0.0807	0.0147	0.0517	0.0158	0.0183	0.0289	0.0036	0.0332	0.048	0.1425	0.0073	0.0444	0.0988	0.0158	0.0151	0.0058	0.0031	0.0184	0.0182	0.1179	0.0324	0.1092	0.0523	0.0049
15	rs11638405	70128555	0.81	1.21571301420429	1.01	0.39608418712213	0.108067474595933	0.115388302334708	0.0083	0.0049	0.0809	0.0146	0.0516	0.0158	0.0184	0.029	0.0036	0.0336	0.0484	0.1427	0.007	0.0447	0.0989	0.0157	0.0151	0.0057	0.0031	0.0184	0.0181	0.118	0.0323	0.1084	0.0524	0.0047
15	rs67877911	70129604	0.81	1.21571301420429	1.01	0.39608418712213	0.123747535525638	0.102381705502279	0.0082	0.0049	0.0811	0.0146	0.0516	0.0158	0.0184	0.029	0.0036	0.0336	0.0483	0.1429	0.007	0.0446	0.0989	0.0157	0.0151	0.0056	0.0031	0.0183	0.0181	0.1183	0.0323	0.1084	0.0523	0.0047
15	rs77190314	70130103	0.81	1.21571301420429	1.01	0.39608418712213	0.114591847899918	0.100503156051282	0.0082	0.0049	0.0812	0.0145	0.0518	0.0158	0.0185	0.0291	0.0036	0.0335	0.0481	0.1429	0.007	0.0444	0.0988	0.0157	0.0151	0.0056	0.0031	0.0183	0.018	0.1185	0.0323	0.1084	0.0522	0.0047
15	rs67774492	70131310	0.81	1.21571301420429	1.01	0.39608418712213	0.114143949292543	0.0841447710698921	0.008	0.0049	0.0814	0.0143	0.0518	0.0157	0.0187	0.029	0.0036	0.0334	0.0479	0.1431	0.007	0.0441	0.0988	0.0158	0.0151	0.0055	0.0031	0.0183	0.018	0.119	0.0324	0.1089	0.0519	0.0046
15	rs16953814	70131759	0.81	1.21571301420429	1.01	0.39608418712213	0.0987597506232139	0.0816568593424426	0.0079	0.0048	0.0815	0.0142	0.0517	0.0156	0.0185	0.029	0.0036	0.0333	0.0478	0.1432	0.0069	0.0442	0.0988	0.0158	0.015	0.0055	0.0032	0.0183	0.0179	0.1192	0.0325	0.1094	0.0517	0.0046
15	rs74959313	70132706	0.82	1.12138066584829	1.01	0.39608418712213	0.0889624261004124	0.0523225133194896	0.0077	0.0047	0.0826	0.014	0.0516	0.0151	0.0187	0.0285	0.0036	0.033	0.0471	0.1445	0.0067	0.0433	0.0995	0.0159	0.015	0.0053	0.0031	0.018	0.0178	0.1207	0.0324	0.1105	0.0508	0.0043
15	rs62003168	70135249	0.83	1.03168894651748	1.01	0.39608418712213	0.109451538660609	0.0401571546215348	0.007	0.0043	0.0849	0.0134	0.0519	0.0139	0.019	0.0275	0.0035	0.0327	0.0453	0.1473	0.006	0.0416	0.101	0.0159	0.015	0.0048	0.003	0.0172	0.0175	0.1239	0.0315	0.1128	0.0493	0.0038
15	rs117037951	70136916	0.83	1.03168894651748	1.01	0.39608418712213	0.109997285613495	0.04183154410652	0.007	0.0043	0.0851	0.0133	0.052	0.0138	0.0188	0.0274	0.0035	0.0327	0.0453	0.1474	0.006	0.0416	0.1011	0.0158	0.015	0.0048	0.003	0.0171	0.0174	0.1242	0.0315	0.1131	0.0493	0.0037
15	rs35370302	70139879	0.83	1.03168894651748	1.01	0.39608418712213	0.121498108125075	0.0404895755339638	0.007	0.0043	0.0854	0.0133	0.0521	0.0137	0.0187	0.0274	0.0035	0.0327	0.0452	0.1475	0.006	0.0415	0.1012	0.0156	0.015	0.0048	0.003	0.0171	0.0172	0.1246	0.0314	0.1135	0.0492	0.0037
15	rs305001	70141702	0.83	1.03168894651748	1.01	0.39608418712213	0.138999573364863	0.0338730656623439	0.007	0.0043	0.0856	0.0132	0.0521	0.0136	0.0186	0.0273	0.0035	0.0327	0.0451	0.1476	0.006	0.0414	0.1014	0.0156	0.0149	0.0048	0.003	0.0171	0.0172	0.1248	0.0313	0.1139	0.0491	0.0037
15	rs305009	70145758	0.83	1.03168894651748	1.01	0.39608418712213	0.153647958983632	0.0304264771857121	0.0069	0.0042	0.0858	0.0131	0.0521	0.0134	0.0185	0.0274	0.0034	0.0326	0.0448	0.1476	0.0059	0.0413	0.102	0.0155	0.0146	0.0048	0.0029	0.0171	0.0173	0.1253	0.0312	0.1148	0.0489	0.0036
15	rs77883295	70149956	0.83	1.03168894651748	1.01	0.39608418712213	0.149665106572002	0.0308173030052022	0.0068	0.0041	0.0861	0.013	0.0521	0.0133	0.0184	0.0274	0.0034	0.0326	0.0447	0.1478	0.0058	0.0412	0.1023	0.0156	0.0144	0.0047	0.0029	0.0171	0.0172	0.1256	0.0311	0.1151	0.0487	0.0035
15	rs8028621	70153086	0.83	1.03168894651748	1.01	0.39608418712213	0.169135819228808	0.0233186363189109	0.0066	0.004	0.0867	0.0128	0.0521	0.0133	0.0183	0.0274	0.0033	0.0326	0.0446	0.148	0.0058	0.041	0.1027	0.0157	0.0143	0.0046	0.0029	0.0171	0.017	0.1259	0.0308	0.1155	0.0485	0.0034
15	rs6494833	70155954	0.83	1.03168894651748	1.01	0.39608418712213	0.145549708115133	0.0240109040340978	0.0066	0.004	0.0871	0.0126	0.0516	0.0132	0.0181	0.028	0.0033	0.0331	0.0445	0.1479	0.0057	0.0409	0.1026	0.0157	0.0143	0.0045	0.0029	0.0175	0.017	0.1259	0.0307	0.1157	0.0482	0.0033
15	rs55852716	70160526	0.83	1.03168894651748	1.01	0.39608418712213	0.138999573364863	0.0282244174042036	0.0066	0.0039	0.0874	0.0124	0.0517	0.0131	0.0177	0.028	0.0032	0.0333	0.0444	0.1482	0.0056	0.0407	0.1026	0.0158	0.0141	0.0045	0.0029	0.0175	0.017	0.1265	0.0305	0.1164	0.0478	0.0032
15	rs74819901	70160652	0.83	1.03168894651748	1.01	0.39608418712213	0.135900780377898	0.0288864280875127	0.0066	0.0039	0.0874	0.0124	0.0517	0.0131	0.0177	0.028	0.0032	0.0333	0.0444	0.1482	0.0056	0.0407	0.1026	0.0157	0.0141	0.0045	0.0029	0.0175	0.017	0.1265	0.0305	0.1164	0.0478	0.0032
15	rs117150876	70163306	0.83	1.03168894651748	1.01	0.39608418712213	0.140993372359091	0.0259642663958041	0.0066	0.0039	0.0874	0.0124	0.0517	0.0131	0.0176	0.0279	0.0032	0.0333	0.0445	0.1482	0.0056	0.0407	0.1026	0.0157	0.0141	0.0044	0.0029	0.0175	0.017	0.1265	0.0305	0.1165	0.0478	0.0032
15	rs304982	70165721	0.83	1.03168894651748	1.01	0.39608418712213	0.14242792412648	0.0255588208873387	0.0066	0.0039	0.0874	0.0124	0.0517	0.0131	0.0176	0.0279	0.0032	0.0333	0.0447	0.1483	0.0056	0.0407	0.1026	0.0157	0.0141	0.0044	0.0029	0.0175	0.017	0.1264	0.0305	0.1165	0.0478	0.0032
15	rs118044532	70166631	0.83	1.03168894651748	1.01	0.39608418712213	0.135465949729516	0.0284128298896512	0.0066	0.0039	0.0875	0.0124	0.0517	0.013	0.0176	0.0279	0.0032	0.0333	0.0447	0.1483	0.0056	0.0407	0.1026	0.0157	0.0141	0.0044	0.0029	0.0175	0.017	0.1264	0.0305	0.1166	0.0478	0.0032
15	rs304958	70171114	0.83	1.03168894651748	1.01	0.39608418712213	0.132629320684763	0.0340267784546026	0.0067	0.0039	0.0877	0.0121	0.0517	0.0127	0.0171	0.0276	0.0033	0.0343	0.0449	0.1482	0.0055	0.0408	0.1024	0.0157	0.014	0.0043	0.0029	0.0174	0.017	0.1269	0.0305	0.1171	0.0475	0.0032
15	rs73439779	70178694	0.83	1.03168894651748	1.01	0.39608418712213	0.137773831747193	0.038242683594239	0.0067	0.004	0.0879	0.0118	0.0517	0.0127	0.0169	0.0273	0.0032	0.0344	0.045	0.1487	0.0055	0.0407	0.1026	0.0156	0.0138	0.0042	0.0028	0.0172	0.0169	0.1272	0.0306	0.1174	0.0472	0.0031
15	rs72747706	70178821	0.83	1.03168894651748	1.01	0.39608418712213	0.135994067366669	0.0372211342439854	0.0067	0.004	0.0879	0.0118	0.0516	0.0127	0.0169	0.0273	0.0032	0.0344	0.045	0.1487	0.0055	0.0407	0.1026	0.0156	0.0138	0.0042	0.0028	0.0172	0.0169	0.1272	0.0306	0.1174	0.0472	0.0031
15	rs72747717	70184862	0.83	1.03168894651748	1.01	0.39608418712213	0.145128982511053	0.0375423738205009	0.0067	0.004	0.088	0.0117	0.0516	0.0127	0.0168	0.0276	0.0028	0.0345	0.0451	0.1489	0.0055	0.0407	0.1027	0.0156	0.0138	0.0042	0.0028	0.0172	0.0164	0.1274	0.0306	0.1175	0.0471	0.0031
15	rs2167724	70188673	0.83	1.03168894651748	1.01	0.39608418712213	0.185161276746129	0.0394411426689033	0.0067	0.004	0.0881	0.0117	0.0516	0.0126	0.0168	0.0278	0.0025	0.0345	0.0452	0.149	0.0055	0.0407	0.1028	0.0156	0.0138	0.0042	0.0028	0.0172	0.0161	0.1276	0.0307	0.1175	0.0471	0.0031
15	rs8041139	70188743	0.83	1.03168894651748	1.01	0.39608418712213	0.184863089446444	0.0399914064391814	0.0067	0.004	0.088	0.0117	0.0516	0.0126	0.0168	0.0278	0.0025	0.0345	0.0452	0.149	0.0055	0.0407	0.1027	0.0156	0.0138	0.0042	0.0028	0.0172	0.0161	0.1276	0.0307	0.1175	0.0472	0.0031
15	rs715774	70202859	0.83	1.03168894651748	1.01	0.39608418712213	0.154049650312362	0.0407675332562023	0.0067	0.004	0.0882	0.0116	0.0516	0.0126	0.0166	0.0277	0.0025	0.0346	0.0451	0.1492	0.0056	0.0406	0.1031	0.0155	0.0138	0.0042	0.0028	0.0172	0.0161	0.1275	0.0306	0.1177	0.047	0.0031
15	rs939044	70208562	0.84	0.946582027722497	1.01	0.39608418712213	0.0913270345224414	0.0451550381444514	0.0071	0.0045	0.0885	0.0114	0.0511	0.0127	0.0161	0.0274	0.0026	0.035	0.0443	0.1496	0.0056	0.0403	0.1027	0.0151	0.0136	0.0042	0.0029	0.0171	0.0163	0.1281	0.0306	0.1185	0.0471	0.0031
15	rs2415064	70209965	0.84	0.946582027722497	1.01	0.39608418712213	0.0454201312919698	0.072439332491911	0.0073	0.0045	0.0873	0.0106	0.0511	0.0126	0.0153	0.0268	0.0025	0.0351	0.0437	0.1503	0.005	0.0408	0.103	0.0145	0.0132	0.0042	0.003	0.017	0.0159	0.1297	0.0306	0.1204	0.0478	0.0029
15	rs78743286	70210192	0.84	0.946582027722497	1.01	0.39608418712213	0.0441711453172163	0.0721541595125049	0.0073	0.0045	0.0873	0.0106	0.0511	0.0126	0.0153	0.0268	0.0025	0.0351	0.0437	0.1503	0.005	0.0408	0.103	0.0146	0.0132	0.0042	0.003	0.017	0.0159	0.1296	0.0306	0.1204	0.0478	0.0029
15	rs7177229	70212712	0.84	0.946582027722497	1.01	0.39608418712213	0.0430791278512991	0.067308666105179	0.0074	0.0046	0.0873	0.0108	0.0511	0.0126	0.0152	0.0268	0.0025	0.035	0.0437	0.1503	0.005	0.0407	0.1032	0.015	0.0131	0.0042	0.003	0.0171	0.0158	0.1291	0.0304	0.1205	0.0477	0.003
15	rs77023191	70213289	0.84	0.946582027722497	1.01	0.39608418712213	0.0434211754756382	0.0666870160344164	0.0074	0.0046	0.0873	0.0108	0.0511	0.0125	0.0152	0.0268	0.0025	0.035	0.0437	0.1503	0.005	0.0408	0.1032	0.015	0.0131	0.0042	0.003	0.0171	0.0158	0.1291	0.0304	0.1206	0.0477	0.003
15	rs56197234	70222702	0.84	0.946582027722497	1.01	0.39608418712213	0.0509046012957847	0.066342698528096	0.0075	0.0046	0.0872	0.0107	0.0512	0.0125	0.0152	0.0268	0.0025	0.0351	0.0437	0.1502	0.005	0.0408	0.1032	0.015	0.0132	0.0042	0.003	0.0171	0.0158	0.129	0.0305	0.1206	0.0476	0.003
15	rs12906543	70224051	0.84	0.946582027722497	1.02	0.35283343175317	0.0536949739143497	0.0662739246303819	0.0075	0.0046	0.0871	0.0107	0.0512	0.0125	0.0152	0.0268	0.0025	0.0351	0.0437	0.1502	0.005	0.0408	0.1032	0.0151	0.0132	0.0042	0.003	0.0171	0.0158	0.129	0.0305	0.1207	0.0476	0.003
15	rs71393474	70225773	0.84	0.946582027722497	1.02	0.35283343175317	0.0551540857895038	0.069398192197637	0.0076	0.0046	0.087	0.0107	0.0513	0.0126	0.0152	0.0268	0.0025	0.0351	0.0437	0.1501	0.0051	0.0408	0.1032	0.0151	0.0132	0.0042	0.003	0.017	0.0157	0.129	0.0305	0.1207	0.0475	0.003
15	rs12593386	70231557	0.84	0.946582027722497	1.02	0.35283343175317	0.0494245096223354	0.0639534622082735	0.0083	0.0049	0.0876	0.0114	0.0509	0.0129	0.0149	0.0261	0.0026	0.035	0.0426	0.1498	0.0055	0.0412	0.1028	0.0157	0.0128	0.0046	0.0032	0.0167	0.0162	0.1282	0.0305	0.1209	0.0468	0.0032
15	rs12440976	70231695	0.84	0.946582027722497	1.02	0.35283343175317	0.039242442649584	0.0730826690391564	0.0083	0.0049	0.0875	0.0115	0.0507	0.0129	0.015	0.026	0.0026	0.0351	0.0425	0.1497	0.0055	0.0412	0.1028	0.0156	0.0129	0.0046	0.0032	0.0167	0.0163	0.1283	0.0305	0.1207	0.0468	0.0032
15	rs2249982	70236350	0.84	0.946582027722497	1.02	0.35283343175317	0.0649719723028761	0.108768377832217	0.0086	0.0053	0.0872	0.0118	0.05	0.0129	0.0148	0.0257	0.0027	0.036	0.0417	0.1475	0.0062	0.0417	0.1036	0.0155	0.0127	0.0047	0.0034	0.0165	0.0165	0.13	0.0296	0.1198	0.047	0.0035
15	rs2247154	70236968	0.84	0.946582027722497	1.01	0.39608418712213	0.077768008111176	0.108349142432876	0.0086	0.0053	0.0872	0.0118	0.05	0.0129	0.0148	0.0257	0.0027	0.036	0.0417	0.1475	0.0063	0.0416	0.1036	0.0155	0.0127	0.0047	0.0034	0.0165	0.0165	0.13	0.0296	0.1198	0.047	0.0035
15	rs79709888	70245638	0.84	0.946582027722497	1.01	0.39608418712213	0.0791814799327762	0.116937056920894	0.0086	0.0053	0.0872	0.0118	0.05	0.0129	0.0148	0.0257	0.0027	0.0361	0.0417	0.1473	0.0063	0.0417	0.1036	0.0155	0.0127	0.0047	0.0035	0.0165	0.0165	0.1301	0.0296	0.1196	0.0469	0.0036
15	rs113521760	70256528	0.84	0.946582027722497	1.01	0.39608418712213	0.0834056502639493	0.113847400842463	0.0086	0.0052	0.0872	0.0118	0.0501	0.0129	0.0149	0.0257	0.0027	0.0362	0.0417	0.1473	0.0064	0.0417	0.1036	0.0154	0.0127	0.0047	0.0035	0.0165	0.0165	0.1302	0.0296	0.1195	0.0469	0.0036
15	rs72747767	70257747	0.84	0.946582027722497	1.01	0.39608418712213	0.0850231694594759	0.113932799670477	0.0087	0.0052	0.0872	0.0118	0.0501	0.0129	0.0149	0.0257	0.0027	0.0362	0.0417	0.1472	0.0064	0.0417	0.1037	0.0154	0.0127	0.0047	0.0035	0.0165	0.0165	0.1302	0.0295	0.1195	0.0469	0.0036
15	rs11858956	70261228	0.84	0.946582027722497	1.01	0.39608418712213	0.0940776393373722	0.106262326084331	0.0087	0.0052	0.0872	0.0118	0.0501	0.0129	0.0149	0.0256	0.0027	0.0362	0.0417	0.1472	0.0064	0.0416	0.1037	0.0154	0.0127	0.0047	0.0035	0.0164	0.0165	0.1303	0.0295	0.1194	0.047	0.0036
15	rs16953998	70264186	0.84	0.946582027722497	1.01	0.39608418712213	0.120224004202054	0.124002406190473	0.0087	0.0053	0.0873	0.0118	0.0504	0.0128	0.015	0.0254	0.0027	0.0364	0.0415	0.1467	0.0065	0.0419	0.1033	0.0155	0.0128	0.0048	0.0037	0.0164	0.0163	0.1301	0.0296	0.1191	0.0471	0.0039
15	rs72747779	70267149	0.84	0.946582027722497	1.02	0.35283343175317	0.140580561636754	0.127014223747842	0.0087	0.0053	0.0875	0.0117	0.0506	0.0128	0.015	0.0253	0.0026	0.0365	0.0418	0.1465	0.0064	0.042	0.1031	0.0155	0.0127	0.0048	0.0037	0.0164	0.0163	0.1301	0.0296	0.1191	0.0471	0.0038
15	rs2415073	70267803	0.84	0.946582027722497	1.02	0.35283343175317	0.148843136765429	0.121279973499453	0.0087	0.0053	0.0875	0.0117	0.0507	0.0128	0.015	0.0253	0.0026	0.0365	0.0418	0.1465	0.0064	0.042	0.1031	0.0155	0.0127	0.0048	0.0037	0.0164	0.0163	0.1301	0.0296	0.1191	0.0471	0.0038
15	rs4343231	70268938	0.84	0.946582027722497	1.02	0.35283343175317	0.142843966022561	0.124797024159233	0.0087	0.0053	0.0875	0.0117	0.0507	0.0128	0.015	0.0253	0.0026	0.0365	0.0418	0.1465	0.0064	0.042	0.1031	0.0155	0.0127	0.0048	0.0037	0.0164	0.0163	0.1301	0.0296	0.1191	0.0471	0.0038
15	rs61999914	70273395	0.84	0.946582027722497	1.02	0.35283343175317	0.13250680870898	0.127014223747842	0.0087	0.0053	0.0875	0.0117	0.0507	0.0128	0.0151	0.0254	0.0026	0.0365	0.0418	0.1464	0.0065	0.042	0.1031	0.0155	0.0127	0.0048	0.0037	0.0164	0.0162	0.13	0.0297	0.1192	0.0471	0.0038
15	rs72747783	70275976	0.84	0.946582027722497	1.03	0.312927433563081	0.130343578084856	0.134296993550187	0.0087	0.0053	0.0874	0.0118	0.0506	0.0128	0.0151	0.0254	0.0026	0.0365	0.0418	0.1464	0.0065	0.042	0.1031	0.0155	0.0127	0.0048	0.0037	0.0164	0.0162	0.1299	0.0297	0.1191	0.0471	0.0039
15	rs117679451	70279112	0.84	0.946582027722497	1.03	0.312927433563081	0.13134634944884	0.138040127935072	0.0087	0.0053	0.0873	0.0118	0.0507	0.0128	0.0151	0.0254	0.0027	0.0365	0.0418	0.1463	0.0065	0.0421	0.1031	0.0154	0.0127	0.0048	0.0037	0.0164	0.0162	0.1297	0.0298	0.1189	0.0471	0.0039
15	rs9920104	70282881	0.84	0.946582027722497	1.05	0.24269399207398	0.164990139321454	0.144144243876667	0.009	0.0053	0.0866	0.0122	0.0508	0.0129	0.0155	0.0255	0.0027	0.0365	0.042	0.1456	0.0068	0.0425	0.1033	0.0153	0.0128	0.0049	0.0037	0.0164	0.0162	0.1286	0.0303	0.1181	0.0472	0.0043
15	rs11635749	70286917	0.84	0.946582027722497	1.05	0.24269399207398	0.12721367880066	0.16136683400676	0.009	0.0052	0.0864	0.0122	0.0506	0.013	0.0156	0.0253	0.0028	0.0364	0.0419	0.1459	0.0068	0.0426	0.1041	0.0145	0.0131	0.0048	0.0036	0.0167	0.0162	0.1283	0.0305	0.1176	0.0474	0.0044
15	rs76289276	70288296	0.84	0.946582027722497	1.06	0.212122118160079	0.112640250547433	0.177356005814347	0.009	0.0052	0.0864	0.0122	0.0507	0.013	0.0155	0.0251	0.0028	0.0364	0.042	0.1458	0.0067	0.0426	0.1042	0.0145	0.0132	0.0048	0.0036	0.0167	0.0161	0.1283	0.0305	0.1176	0.0475	0.0044
15	rs939042	70288607	0.84	0.946582027722497	1.07	0.184406357471863	0.116989408648049	0.178360128274988	0.009	0.0052	0.0864	0.0122	0.0507	0.013	0.0155	0.025	0.0028	0.0364	0.042	0.1459	0.0067	0.0427	0.1042	0.0145	0.0132	0.0048	0.0036	0.0167	0.0162	0.1282	0.0305	0.1177	0.0474	0.0044
15	rs12439286	70290028	0.84	0.946582027722497	1.07	0.184406357471863	0.105013047076644	0.185036094880622	0.009	0.0052	0.0863	0.0122	0.0507	0.0131	0.0155	0.025	0.0028	0.0364	0.042	0.1457	0.0067	0.0427	0.1042	0.0145	0.0133	0.0048	0.0036	0.0167	0.0162	0.1283	0.0305	0.1175	0.0474	0.0044
15	rs28668500	70292010	0.84	0.946582027722497	1.07	0.184406357471863	0.0676042819124315	0.173160180601383	0.0094	0.0053	0.0853	0.0124	0.051	0.0137	0.0159	0.0257	0.0032	0.0363	0.0418	0.1443	0.007	0.0431	0.1046	0.0151	0.0137	0.0052	0.0035	0.0171	0.0163	0.1266	0.0306	0.1155	0.0475	0.0047
15	rs72749607	70292324	0.84	0.946582027722497	1.07	0.184406357471863	0.0497181753932188	0.174156024337208	0.0094	0.0053	0.0852	0.0125	0.0512	0.014	0.0159	0.0258	0.0033	0.0363	0.0417	0.1442	0.0069	0.0432	0.1042	0.0152	0.0138	0.0052	0.0034	0.0171	0.0162	0.1266	0.0305	0.1151	0.0473	0.0047
15	rs4777218	70292710	0.84	0.946582027722497	1.07	0.184406357471863	0.0445039125464453	0.167718725309556	0.0094	0.0052	0.0848	0.0126	0.0515	0.0143	0.016	0.0259	0.0033	0.0363	0.0417	0.1444	0.0069	0.0434	0.1037	0.0153	0.0139	0.0052	0.0033	0.0171	0.0162	0.1263	0.0305	0.1149	0.0473	0.0048
15	rs72749608	70293943	0.84	0.946582027722497	1.07	0.184406357471863	0.0225749929902423	0.165755119893042	0.0098	0.0053	0.0839	0.013	0.052	0.0146	0.0163	0.0259	0.0036	0.0364	0.042	0.1439	0.0065	0.0438	0.1024	0.0154	0.0141	0.0053	0.0032	0.0175	0.0162	0.1259	0.0308	0.1135	0.0476	0.005
15	rs2415075	70294112	0.84	0.946582027722497	1.07	0.184406357471863	0.0224339801411519	0.154146153780575	0.0098	0.0053	0.0838	0.0131	0.052	0.0146	0.0164	0.026	0.0037	0.0364	0.0421	0.1439	0.0065	0.044	0.1022	0.0154	0.0141	0.0054	0.0032	0.0176	0.0162	0.1258	0.0309	0.1133	0.0477	0.005
15	rs55715713	70294488	0.84	0.946582027722497	1.07	0.184406357471863	0.021765935581808	0.145732010383225	0.0098	0.0053	0.0836	0.0133	0.052	0.0148	0.0165	0.0261	0.0036	0.0364	0.042	0.1438	0.0064	0.0442	0.102	0.0155	0.014	0.0054	0.0032	0.0176	0.0162	0.1257	0.031	0.113	0.0477	0.0051
15	rs10152441	70296301	0.85	0.865999623192944	1.07	0.184406357471863	0.0193967654806096	0.148455028124597	0.01	0.0052	0.0831	0.0138	0.0521	0.0154	0.0167	0.0264	0.0039	0.0367	0.0419	0.1432	0.0061	0.0449	0.101	0.0155	0.0141	0.0055	0.003	0.0179	0.0163	0.1248	0.0315	0.1121	0.0478	0.0053
15	rs79364070	70298698	0.85	0.865999623192944	1.07	0.184406357471863	0.0192368396101144	0.169591640529067	0.01	0.0052	0.083	0.0139	0.0521	0.0154	0.0166	0.0262	0.0039	0.0367	0.0419	0.1435	0.0061	0.0448	0.101	0.0154	0.0141	0.0055	0.003	0.0179	0.0163	0.1248	0.0315	0.1122	0.0477	0.0053
15	rs16954045	70299168	0.85	0.865999623192944	1.07	0.184406357471863	0.0193208910614128	0.164678601757844	0.01	0.0052	0.083	0.0139	0.0521	0.0154	0.0166	0.0262	0.0039	0.0367	0.0419	0.1435	0.0061	0.0448	0.101	0.0154	0.0141	0.0054	0.003	0.0179	0.0163	0.1248	0.0315	0.1122	0.0476	0.0053
15	rs72749622	70302636	0.85	0.865999623192944	1.07	0.184406357471863	0.020080755696445	0.177456329898865	0.01	0.0052	0.083	0.0139	0.052	0.0155	0.0166	0.0262	0.0039	0.0366	0.0417	0.1436	0.0061	0.0449	0.1009	0.0154	0.014	0.0054	0.003	0.0179	0.0163	0.1249	0.0315	0.1121	0.0476	0.0053
15	rs61109891	70305117	0.85	0.865999623192944	1.07	0.184406357471863	0.0206315852609915	0.177055151267119	0.0101	0.0052	0.083	0.014	0.052	0.0155	0.0166	0.0263	0.0039	0.0367	0.0415	0.1438	0.0061	0.045	0.1009	0.0154	0.014	0.0054	0.003	0.0179	0.0163	0.1249	0.0315	0.112	0.0476	0.0053
15	rs75358148	70308009	0.85	0.865999623192944	1.07	0.184406357471863	0.0199943137815629	0.173558279992957	0.0101	0.0052	0.083	0.0141	0.0518	0.0156	0.0166	0.0261	0.004	0.0367	0.0413	0.1439	0.0061	0.0452	0.1008	0.0154	0.0141	0.0054	0.003	0.0179	0.0163	0.1248	0.0315	0.1119	0.0475	0.0054
15	rs16954059	70309287	0.85	0.865999623192944	1.07	0.184406357471863	0.0192452327614783	0.177055151267119	0.0101	0.0052	0.083	0.0142	0.0517	0.0157	0.0166	0.0261	0.004	0.0367	0.0412	0.1439	0.0061	0.0453	0.1008	0.0154	0.0142	0.0054	0.003	0.0179	0.0163	0.1248	0.0315	0.1119	0.0475	0.0054
15	rs35736721	70312979	0.85	0.865999623192944	1.07	0.184406357471863	0.020115408264991	0.18840548232245	0.0101	0.0052	0.0829	0.0143	0.0517	0.0157	0.0167	0.0262	0.004	0.0366	0.041	0.1438	0.0062	0.0454	0.1006	0.0154	0.0143	0.0055	0.003	0.0179	0.0164	0.1247	0.0314	0.1117	0.0475	0.0054
15	rs12441546	70315527	0.86	0.789876638244022	1.07	0.184406357471863	0.0152437412542546	0.172265620006629	0.0101	0.0051	0.0822	0.0159	0.0515	0.0165	0.0172	0.0262	0.0043	0.0368	0.0411	0.1439	0.0062	0.046	0.0985	0.0153	0.015	0.0054	0.0032	0.018	0.0163	0.1237	0.0312	0.1109	0.0478	0.0054
15	rs75699407	70317102	0.86	0.789876638244022	1.07	0.184406357471863	0.0306778848336918	0.215229846873593	0.0104	0.0051	0.0812	0.0172	0.0515	0.0175	0.0177	0.0258	0.0046	0.0368	0.0411	0.1429	0.0064	0.0462	0.0967	0.0153	0.0156	0.0056	0.0035	0.0183	0.016	0.1235	0.0312	0.1101	0.0477	0.0057
15	rs72749631	70318526	0.86	0.789876638244022	1.07	0.184406357471863	0.0435256439607496	0.220930067034867	0.0106	0.0052	0.0807	0.0178	0.0516	0.018	0.018	0.0257	0.0047	0.0367	0.0411	0.1427	0.0065	0.0463	0.0958	0.0153	0.0159	0.0058	0.0036	0.0183	0.0158	0.1234	0.0312	0.1099	0.0475	0.0058
15	rs17685959	70319195	0.86	0.789876638244022	1.07	0.184406357471863	0.0559642311378682	0.265464863944612	0.0106	0.0052	0.0804	0.0181	0.0516	0.0182	0.0181	0.0256	0.0047	0.0367	0.0411	0.1424	0.0065	0.0463	0.0956	0.0152	0.0162	0.0057	0.0036	0.0184	0.0157	0.1231	0.0313	0.1098	0.0475	0.0059
15	rs4777222	70321185	0.86	0.789876638244022	1.07	0.184406357471863	0.0677447250171315	0.246107885669138	0.0107	0.0053	0.0799	0.0184	0.0516	0.0185	0.0184	0.0255	0.0047	0.0366	0.0411	0.1421	0.0066	0.0462	0.0954	0.0153	0.0165	0.0058	0.0037	0.0183	0.0154	0.1226	0.0315	0.1098	0.0475	0.006
15	rs74364396	70325628	0.86	0.789876638244022	1.07	0.184406357471863	0.0879610314361889	0.244543723288683	0.0108	0.0053	0.0796	0.019	0.0517	0.0188	0.0186	0.0255	0.0047	0.0366	0.0413	0.1421	0.0066	0.0462	0.0954	0.0154	0.0166	0.0059	0.0037	0.0183	0.015	0.1222	0.0317	0.1092	0.0474	0.006
15	rs72749638	70325745	0.86	0.789876638244022	1.07	0.184406357471863	0.0884131522624573	0.233464410079361	0.0108	0.0053	0.0796	0.019	0.0518	0.0188	0.0186	0.0255	0.0047	0.0366	0.0412	0.1421	0.0066	0.0462	0.0954	0.0154	0.0166	0.0059	0.0037	0.0183	0.0149	0.1221	0.0317	0.1092	0.0474	0.006
15	rs1392832	70328290	0.86	0.789876638244022	1.07	0.184406357471863	0.0978169744080694	0.246891155610143	0.0108	0.0053	0.0794	0.0192	0.0519	0.019	0.0187	0.0255	0.0047	0.0366	0.0413	0.1421	0.0067	0.0462	0.0956	0.0154	0.0166	0.0059	0.0038	0.0183	0.0149	0.1217	0.0318	0.1089	0.0472	0.0061
15	rs36023019	70328345	0.86	0.789876638244022	1.07	0.184406357471863	0.100947076366463	0.252396086480084	0.0108	0.0053	0.0794	0.0192	0.0519	0.019	0.0187	0.0255	0.0047	0.0366	0.0413	0.1421	0.0067	0.0462	0.0956	0.0154	0.0166	0.0059	0.0038	0.0183	0.0149	0.1217	0.0318	0.1088	0.0472	0.0061
15	rs117381768	70328915	0.86	0.789876638244022	1.07	0.184406357471863	0.0972590900843158	0.264205897450998	0.0108	0.0053	0.0792	0.0192	0.0519	0.019	0.0188	0.0256	0.0048	0.0366	0.0413	0.142	0.0067	0.0462	0.0956	0.0154	0.0167	0.0059	0.0038	0.0183	0.0149	0.1217	0.0319	0.1088	0.0472	0.0061
15	rs11638527	70329446	0.86	0.789876638244022	1.07	0.184406357471863	0.0887233462016951	0.305627763977358	0.0107	0.0053	0.0791	0.0192	0.0519	0.019	0.0188	0.0257	0.0048	0.0366	0.0413	0.1419	0.0066	0.0462	0.0956	0.0155	0.0167	0.0059	0.0038	0.0183	0.0149	0.1217	0.0319	0.1088	0.0472	0.0061
15	rs12594386	70332807	0.86	0.789876638244022	1.07	0.184406357471863	0.0871556435679313	0.296818168391985	0.0107	0.0054	0.0789	0.0192	0.052	0.0191	0.019	0.0258	0.0048	0.0366	0.0413	0.1418	0.0066	0.0462	0.0954	0.0158	0.0168	0.0059	0.0038	0.0183	0.015	0.1213	0.0319	0.1083	0.0472	0.0062
15	rs11639037	70338485	0.86	0.789876638244022	1.07	0.184406357471863	0.194388692877612	0.346197403457613	0.0111	0.0057	0.077	0.0199	0.0528	0.0205	0.0202	0.0265	0.0054	0.0369	0.0416	0.1407	0.0067	0.0471	0.0938	0.0169	0.0173	0.0062	0.0039	0.0186	0.0143	0.1191	0.0327	0.1048	0.0469	0.0067
15	rs12440819	70339254	0.86	0.789876638244022	1.07	0.184406357471863	0.30130042699416	0.372899798325711	0.0113	0.0058	0.0765	0.0202	0.053	0.0213	0.021	0.0268	0.0057	0.0369	0.0418	0.1404	0.007	0.0474	0.0928	0.0174	0.0175	0.0062	0.004	0.0185	0.0142	0.1175	0.0328	0.1031	0.0472	0.0071
15	rs10083564	70339296	0.86	0.789876638244022	1.07	0.184406357471863	0.312537789085471	0.388571666140115	0.0113	0.0058	0.0765	0.0202	0.0529	0.0213	0.021	0.027	0.0057	0.0369	0.0419	0.1403	0.0069	0.0473	0.0928	0.0174	0.0176	0.0062	0.004	0.0185	0.0141	0.1173	0.0328	0.103	0.0472	0.0071
15	rs61999922	70339381	0.86	0.789876638244022	1.07	0.184406357471863	0.327807283915458	0.42214573989048	0.0113	0.0059	0.0764	0.0203	0.053	0.0214	0.0211	0.027	0.0058	0.037	0.0418	0.14	0.0068	0.0475	0.0927	0.0177	0.0177	0.0062	0.0041	0.0184	0.0141	0.117	0.0328	0.1026	0.0473	0.0071
15	rs76712537	70339603	0.86	0.789876638244022	1.09	0.136985182682918	0.339184744032471	0.36658116032061	0.0113	0.006	0.0757	0.0204	0.0533	0.0217	0.0215	0.0274	0.0059	0.0373	0.0417	0.1389	0.0064	0.0481	0.0925	0.0186	0.0179	0.0062	0.0041	0.0185	0.0142	0.1164	0.0329	0.1017	0.0475	0.0071
15	rs117288855	70339890	0.86	0.789876638244022	1.1	0.116987187387052	0.300617506962699	0.336439597271286	0.0113	0.006	0.0748	0.0206	0.0534	0.022	0.0219	0.0272	0.0059	0.0374	0.0412	0.1387	0.0064	0.0482	0.0926	0.019	0.0182	0.0062	0.0041	0.0186	0.0143	0.1164	0.0329	0.1012	0.0473	0.0068
15	rs78867459	70340033	0.86	0.789876638244022	1.1	0.116987187387052	0.323840026770788	0.336562607807893	0.0113	0.006	0.0741	0.0209	0.0535	0.0222	0.0221	0.0272	0.0059	0.0374	0.0411	0.1386	0.0064	0.0482	0.0925	0.0192	0.0184	0.0062	0.0041	0.0186	0.0143	0.1165	0.0328	0.1008	0.0471	0.0068
15	rs3743309	70340511	0.86	0.789876638244022	1.12	0.083651866997597	0.300715016640338	0.25284716171274	0.0113	0.0061	0.0722	0.0212	0.0537	0.0228	0.0227	0.0271	0.006	0.0375	0.0408	0.1383	0.0065	0.0483	0.0921	0.0198	0.0189	0.0062	0.0043	0.0189	0.0144	0.1168	0.033	0.1001	0.0469	0.0069
15	rs7167790	70345281	0.85	0.865999623192944	1.12	0.083651866997597	0.489560469013711	0.175953530831188	0.0109	0.0064	0.0703	0.0231	0.0526	0.0257	0.026	0.0261	0.0054	0.0357	0.0411	0.1349	0.0061	0.0495	0.0943	0.0213	0.0212	0.0051	0.0036	0.0198	0.0134	0.1215	0.0342	0.0929	0.0456	0.0061
15	rs34573732	70354933	0.84	0.946582027722497	1.12	0.083651866997597	0.491935217179727	0.140895232117075	0.0109	0.0065	0.0702	0.0232	0.0527	0.0258	0.0261	0.0262	0.0054	0.0356	0.0411	0.1348	0.0061	0.0494	0.0945	0.0212	0.0214	0.0049	0.0036	0.0197	0.0133	0.1217	0.0343	0.0929	0.0456	0.0061
15	rs61999937	70356128	0.84	0.946582027722497	1.12	0.083651866997597	0.498903686461789	0.146012857315485	0.0109	0.0065	0.0702	0.0232	0.0527	0.0259	0.0261	0.0261	0.0054	0.0355	0.0411	0.1347	0.0062	0.0494	0.0945	0.0213	0.0215	0.0049	0.0036	0.0197	0.0133	0.1217	0.0343	0.0929	0.0455	0.0061
15	rs12595105	70364309	0.84	0.946582027722497	1.12	0.083651866997597	0.536208307140606	0.120057941307694	0.0108	0.0065	0.0702	0.0233	0.0528	0.026	0.0262	0.0259	0.0054	0.0354	0.0412	0.1348	0.0061	0.0494	0.0948	0.0213	0.0216	0.0048	0.0035	0.0197	0.0132	0.1218	0.0344	0.0929	0.0454	0.0061
15	rs4777230	70365762	0.84	0.946582027722497	1.11	0.0992615496976265	0.52350207906397	0.119883745808456	0.0108	0.0065	0.0707	0.0233	0.0527	0.0258	0.0262	0.026	0.0054	0.0353	0.0411	0.1348	0.0061	0.0495	0.0949	0.0212	0.0216	0.0048	0.0035	0.0197	0.0132	0.1218	0.0343	0.0928	0.0453	0.0061
15	rs117353437	70370430	0.84	0.946582027722497	1.11	0.0992615496976265	0.524856536966871	0.114873793652153	0.0108	0.0065	0.0705	0.0233	0.0527	0.0258	0.0264	0.026	0.0054	0.0354	0.041	0.1351	0.0061	0.0496	0.0947	0.0212	0.0217	0.0048	0.0035	0.0198	0.0132	0.1221	0.0343	0.0925	0.0452	0.006
15	rs12437797	70370843	0.84	0.946582027722497	1.11	0.0992615496976265	0.526665069780857	0.114189142361528	0.0108	0.0065	0.0705	0.0233	0.0527	0.0258	0.0264	0.026	0.0054	0.0354	0.041	0.1351	0.0061	0.0496	0.0947	0.0212	0.0217	0.0048	0.0035	0.0198	0.0132	0.1221	0.0343	0.0925	0.0452	0.006
15	rs78959174	70372897	0.84	0.946582027722497	1.11	0.0992615496976265	0.523115396964336	0.111466161670666	0.0108	0.0065	0.0705	0.0233	0.0527	0.0257	0.0264	0.0261	0.0054	0.0354	0.041	0.135	0.0061	0.0497	0.0946	0.0212	0.0217	0.0048	0.0035	0.0198	0.0132	0.1222	0.0343	0.0924	0.0451	0.006
15	rs56267294	70374055	0.84	0.946582027722497	1.11	0.0992615496976265	0.531004626086381	0.107178599216655	0.0108	0.0065	0.0706	0.0231	0.0531	0.0258	0.0263	0.0262	0.0053	0.0354	0.0408	0.1349	0.0061	0.0499	0.0947	0.0211	0.0216	0.0047	0.0035	0.0199	0.0132	0.1221	0.0344	0.0922	0.0451	0.0059
15	rs117874490	70375181	0.84	0.946582027722497	1.11	0.0992615496976265	0.551500646223389	0.0873545293519021	0.0107	0.0065	0.0708	0.0228	0.0534	0.0255	0.0264	0.0263	0.0052	0.0356	0.0407	0.1343	0.006	0.0503	0.0948	0.0207	0.0215	0.0045	0.0035	0.0201	0.0134	0.1227	0.0349	0.0915	0.0451	0.0059
15	rs116959503	70378515	0.84	0.946582027722497	1.11	0.0992615496976265	0.614398285993125	0.0909249139739374	0.0107	0.0065	0.07	0.0227	0.053	0.026	0.0269	0.0264	0.0052	0.0362	0.0407	0.1331	0.006	0.0514	0.0945	0.0203	0.0217	0.0045	0.0036	0.0202	0.0138	0.1231	0.0353	0.0902	0.0455	0.0059
15	rs35485240	70379533	0.84	0.946582027722497	1.11	0.0992615496976265	0.62562965979653	0.0894432810971409	0.0106	0.0065	0.0701	0.0227	0.0529	0.0261	0.0269	0.0264	0.0052	0.0363	0.0407	0.1329	0.006	0.0515	0.0945	0.0202	0.0217	0.0045	0.0036	0.0202	0.0138	0.1232	0.0353	0.0901	0.0455	0.0059
15	rs117550138	70379926	0.84	0.946582027722497	1.11	0.0992615496976265	0.639569657172471	0.0903779228433499	0.0107	0.0065	0.0701	0.0227	0.0529	0.026	0.027	0.0265	0.0052	0.0363	0.0407	0.1328	0.006	0.0515	0.0944	0.0201	0.0217	0.0045	0.0036	0.0202	0.0138	0.1232	0.0353	0.09	0.0456	0.006
15	rs71393480	70381078	0.83	1.03168894651748	1.11	0.0992615496976265	0.648299777437656	0.0903779228433499	0.0106	0.0065	0.07	0.0227	0.0529	0.0261	0.027	0.0266	0.0052	0.0364	0.0407	0.1325	0.006	0.0516	0.0945	0.0201	0.0217	0.0046	0.0036	0.0202	0.0139	0.1232	0.0353	0.0897	0.0457	0.006
15	rs78051756	70381966	0.83	1.03168894651748	1.11	0.0992615496976265	0.657728408135156	0.0880485892603067	0.0106	0.0065	0.0699	0.0227	0.0529	0.0261	0.027	0.0266	0.0052	0.0364	0.0407	0.1324	0.0061	0.0517	0.0944	0.02	0.0217	0.0046	0.0036	0.0202	0.0139	0.1232	0.0353	0.0896	0.0458	0.006
15	rs6494842	70382012	0.83	1.03168894651748	1.11	0.0992615496976265	0.661459632040698	0.0873545293519021	0.0106	0.0065	0.0699	0.0226	0.0529	0.0261	0.027	0.0266	0.0052	0.0364	0.0407	0.1324	0.0061	0.0517	0.0945	0.02	0.0217	0.0046	0.0036	0.0202	0.0139	0.1232	0.0353	0.0896	0.0458	0.006
15	rs78537528	70384793	0.83	1.03168894651748	1.11	0.0992615496976265	0.679094720924528	0.0882804301880611	0.0106	0.0065	0.0697	0.0226	0.053	0.0262	0.0271	0.0268	0.0052	0.0366	0.0407	0.1323	0.0061	0.0519	0.0944	0.0199	0.0217	0.0046	0.0036	0.0202	0.0141	0.1231	0.0353	0.0891	0.046	0.006
15	rs12441129	70387560	0.83	1.03168894651748	1.11	0.0992615496976265	0.697158584861212	0.0910031626016865	0.0106	0.0065	0.0697	0.0225	0.0531	0.0263	0.0272	0.027	0.0052	0.0367	0.0408	0.1319	0.0061	0.052	0.0943	0.0199	0.0217	0.0046	0.0037	0.0202	0.0142	0.123	0.0353	0.0887	0.0461	0.0061
15	rs6494844	70391877	0.83	1.03168894651748	1.11	0.0992615496976265	0.682515603314245	0.0921800949887954	0.0106	0.0065	0.0693	0.0224	0.0534	0.0265	0.0273	0.0273	0.0052	0.0369	0.0406	0.1314	0.0062	0.052	0.0943	0.0199	0.0216	0.0047	0.0038	0.0203	0.0144	0.1228	0.0354	0.0882	0.0464	0.0061
15	rs72749679	70394283	0.83	1.03168894651748	1.11	0.0992615496976265	0.647659164761083	0.0941549343395938	0.0105	0.0066	0.0692	0.0223	0.0535	0.0267	0.0274	0.0273	0.0051	0.0371	0.0406	0.131	0.0062	0.052	0.0944	0.0199	0.0216	0.0047	0.0038	0.0202	0.0146	0.1228	0.0355	0.0876	0.0464	0.006
15	rs55682358	70397191	0.83	1.03168894651748	1.11	0.0992615496976265	0.615788409560797	0.0972685559221052	0.0104	0.0067	0.0691	0.0221	0.0536	0.0269	0.0275	0.0274	0.005	0.0374	0.0405	0.1306	0.0063	0.0516	0.0944	0.0199	0.0217	0.0048	0.0039	0.0201	0.0148	0.123	0.0357	0.0869	0.0465	0.0061
15	rs12900267	70399191	0.83	1.03168894651748	1.11	0.0992615496976265	0.607745805654994	0.0987998293315967	0.0104	0.0068	0.0692	0.022	0.0537	0.0271	0.0276	0.0274	0.005	0.0376	0.0405	0.1303	0.0063	0.0515	0.0944	0.0199	0.0217	0.0049	0.004	0.02	0.015	0.1231	0.0357	0.0865	0.0466	0.0061
15	rs72749681	70399844	0.82	1.12138066584829	1.11	0.0992615496976265	0.606295020177377	0.0991233950663608	0.0103	0.0068	0.0692	0.022	0.0537	0.0271	0.0277	0.0274	0.005	0.0377	0.0404	0.1302	0.0063	0.0514	0.0944	0.0199	0.0217	0.0049	0.004	0.02	0.015	0.1231	0.0357	0.0864	0.0466	0.0061
15	rs2133981	70402087	0.82	1.12138066584829	1.11	0.0992615496976265	0.593993781718775	0.102381705502279	0.0103	0.0069	0.0693	0.0219	0.0536	0.0273	0.0278	0.0277	0.0049	0.0378	0.0404	0.13	0.0064	0.0513	0.0942	0.0199	0.0218	0.005	0.0041	0.0199	0.0152	0.1231	0.0355	0.0862	0.0467	0.0061
15	rs884483	70402309	0.82	1.12138066584829	1.11	0.0992615496976265	0.596526941494195	0.102299748141799	0.0103	0.0069	0.0693	0.022	0.0536	0.0273	0.0278	0.0278	0.0049	0.0378	0.0403	0.1301	0.0064	0.0513	0.0941	0.0199	0.0218	0.005	0.0041	0.02	0.0152	0.123	0.0355	0.0862	0.0467	0.0061
15	rs17686925	70405692	0.82	1.12138066584829	1.11	0.0992615496976265	0.536990932411348	0.0993663407628129	0.0103	0.0069	0.0692	0.022	0.0536	0.0273	0.0278	0.0279	0.0049	0.0378	0.0402	0.1299	0.0064	0.0513	0.094	0.0199	0.022	0.005	0.0041	0.02	0.0155	0.1227	0.0355	0.0862	0.0467	0.0061
15	rs4777236	70407822	0.82	1.12138066584829	1.11	0.0992615496976265	0.521698726283187	0.0997717665171424	0.0103	0.007	0.0693	0.022	0.0536	0.0273	0.0278	0.028	0.0049	0.0378	0.0402	0.1297	0.0065	0.0514	0.094	0.0199	0.0221	0.005	0.0041	0.02	0.0157	0.1224	0.0356	0.0861	0.0467	0.0061
15	rs2047656	70407916	0.82	1.12138066584829	1.11	0.0992615496976265	0.503385709965711	0.099852929030262	0.0103	0.007	0.0694	0.0219	0.0536	0.0273	0.0279	0.0282	0.0049	0.0378	0.0401	0.1295	0.0065	0.0513	0.0937	0.0199	0.0222	0.005	0.0041	0.02	0.0158	0.1224	0.0355	0.0861	0.0467	0.0061
15	rs2927409	70408476	0.82	1.12138066584829	1.11	0.0992615496976265	0.472233772485087	0.100665969971369	0.0104	0.0069	0.0708	0.0217	0.0534	0.027	0.0281	0.0285	0.0048	0.0384	0.0395	0.129	0.0068	0.0509	0.0924	0.0204	0.0216	0.005	0.0043	0.0198	0.0169	0.1224	0.0353	0.0859	0.0464	0.0063
15	rs72749690	70409161	0.82	1.12138066584829	1.11	0.0992615496976265	0.402411660237326	0.108265370041192	0.0108	0.0071	0.0716	0.0212	0.0531	0.0267	0.0279	0.0292	0.0047	0.039	0.038	0.1291	0.0069	0.0498	0.0933	0.0209	0.0212	0.0052	0.0045	0.0194	0.0186	0.1223	0.0338	0.0859	0.0466	0.0065
15	rs34173477	70413583	0.82	1.12138066584829	1.11	0.0992615496976265	0.495131085796812	0.108097900011537	0.0111	0.0074	0.0725	0.0213	0.0523	0.0264	0.0284	0.03	0.0045	0.0396	0.0371	0.1279	0.0065	0.0481	0.0938	0.0219	0.0211	0.0052	0.0047	0.0196	0.02	0.1222	0.0324	0.0864	0.0465	0.0068
15	rs61999943	70416165	0.82	1.12138066584829	1.11	0.0992615496976265	0.523115396964336	0.111042965294375	0.011	0.0074	0.0725	0.0213	0.0523	0.0265	0.0285	0.03	0.0045	0.0395	0.0371	0.1278	0.0065	0.0481	0.0939	0.0219	0.021	0.0052	0.0047	0.0196	0.02	0.1222	0.0323	0.0865	0.0465	0.0068
15	rs75041828	70417542	0.82	1.12138066584829	1.11	0.0992615496976265	0.515858311608352	0.110789343161344	0.011	0.0074	0.0726	0.0213	0.0524	0.0265	0.0284	0.03	0.0045	0.0395	0.0371	0.1276	0.0066	0.048	0.0939	0.0219	0.021	0.0052	0.0047	0.0196	0.0201	0.1221	0.0323	0.0865	0.0465	0.0068
15	rs117622414	70425472	0.81	1.21571301420429	1.11	0.0992615496976265	0.603191576739639	0.117887364243915	0.0112	0.0075	0.0729	0.0214	0.0526	0.0262	0.0286	0.0301	0.0045	0.0393	0.0369	0.1276	0.0066	0.0479	0.094	0.0218	0.0209	0.0053	0.0048	0.0196	0.0203	0.1223	0.0321	0.0866	0.0458	0.0068
15	rs8038188	70426243	0.81	1.21571301420429	1.11	0.0992615496976265	0.584929361557768	0.120406618012422	0.0112	0.0075	0.073	0.0214	0.0526	0.0262	0.0286	0.03	0.0046	0.0393	0.0369	0.1276	0.0066	0.0479	0.094	0.022	0.0209	0.0053	0.0048	0.0196	0.0204	0.1223	0.0322	0.0866	0.0457	0.0068
15	rs11855229	70426659	0.81	1.21571301420429	1.11	0.0992615496976265	0.595430908938191	0.119448674213855	0.0112	0.0075	0.073	0.0213	0.0525	0.0262	0.0286	0.03	0.0046	0.0392	0.0367	0.1277	0.0066	0.0485	0.094	0.022	0.0209	0.0053	0.0048	0.0195	0.0204	0.1222	0.0321	0.0865	0.0457	0.0068
15	rs4777242	70427343	0.81	1.21571301420429	1.11	0.0992615496976265	0.568133542980106	0.131582166510464	0.0113	0.0075	0.0728	0.0212	0.0524	0.0259	0.0285	0.0302	0.0047	0.0395	0.0366	0.128	0.0066	0.0481	0.0938	0.0223	0.0208	0.0053	0.0048	0.0195	0.0206	0.122	0.0321	0.0868	0.0455	0.0069
15	rs11855650	70431773	0.82	1.12138066584829	1.11	0.0992615496976265	0.926385086338957	0.128977362941477	0.0117	0.0074	0.0719	0.0201	0.052	0.0252	0.0289	0.0309	0.0046	0.0398	0.0366	0.1316	0.0064	0.0469	0.0948	0.0222	0.0203	0.0052	0.0049	0.0194	0.0211	0.1217	0.0316	0.0868	0.0449	0.007
15	rs10851813	70432192	0.82	1.12138066584829	1.12	0.083651866997597	0.929380915192722	0.128709003578474	0.0117	0.0074	0.0719	0.0201	0.052	0.0252	0.0289	0.0309	0.0046	0.0398	0.0366	0.1316	0.0064	0.0469	0.0948	0.0222	0.0203	0.0052	0.0049	0.0194	0.0211	0.1217	0.0316	0.0869	0.045	0.007
15	rs117963889	70432933	0.82	1.12138066584829	1.11	0.0992615496976265	0.9180844991999	0.124443626296515	0.0117	0.0074	0.0718	0.02	0.052	0.0251	0.0289	0.0309	0.0046	0.0398	0.0366	0.1317	0.0063	0.047	0.0949	0.0222	0.0203	0.0051	0.0049	0.0194	0.0211	0.1216	0.0316	0.0871	0.0449	0.007
15	rs61999957	70433042	0.82	1.12138066584829	1.1	0.116987187387052	0.907175531934556	0.122770114142008	0.0117	0.0074	0.0718	0.02	0.052	0.0251	0.0289	0.0309	0.0046	0.0398	0.0366	0.1317	0.0063	0.047	0.0949	0.0221	0.0203	0.0051	0.0049	0.0194	0.0211	0.1218	0.0316	0.0871	0.0449	0.0069
15	rs72751503	70437020	0.82	1.12138066584829	1.1	0.116987187387052	1.20936849696126	0.0894432810971409	0.012	0.0074	0.0715	0.0189	0.0505	0.0237	0.0279	0.0326	0.0044	0.0407	0.036	0.1354	0.0057	0.0453	0.098	0.0209	0.0188	0.0047	0.0047	0.0186	0.0208	0.1233	0.0304	0.0903	0.0444	0.0068
15	rs11072141	70437081	0.82	1.12138066584829	1.1	0.116987187387052	1.26116891200202	0.0938378485077095	0.0121	0.0074	0.0714	0.0189	0.0504	0.0237	0.0279	0.0327	0.0044	0.0408	0.036	0.1355	0.0057	0.0452	0.0982	0.0208	0.0187	0.0047	0.0047	0.0186	0.0208	0.1233	0.0304	0.0903	0.0443	0.0068
15	rs8030542	70437333	0.82	1.12138066584829	1.1	0.116987187387052	1.33219595624216	0.096306275913502	0.0122	0.0075	0.0712	0.0196	0.0502	0.0235	0.0275	0.033	0.0044	0.0407	0.0357	0.136	0.0057	0.045	0.099	0.0207	0.0185	0.0046	0.0047	0.0184	0.0208	0.1232	0.0301	0.0906	0.044	0.0068
15	rs34738049	70437887	0.83	1.03168894651748	1.1	0.116987187387052	1.49861510101806	0.0858200580892257	0.0122	0.0074	0.0711	0.0194	0.05	0.0233	0.0271	0.0333	0.0042	0.0411	0.0358	0.1368	0.0056	0.0446	0.1	0.0203	0.0182	0.0045	0.0046	0.0182	0.021	0.1237	0.0299	0.091	0.0439	0.0068
15	rs726193	70438972	0.83	1.03168894651748	1.1	0.116987187387052	1.26446359489714	0.0486508057765096	0.0119	0.0072	0.0704	0.0191	0.0493	0.0222	0.0265	0.0338	0.004	0.0411	0.036	0.1376	0.0054	0.0444	0.1016	0.0194	0.0181	0.0041	0.0043	0.0177	0.0206	0.1268	0.0296	0.0926	0.0439	0.0064
15	rs726194	70438995	0.83	1.03168894651748	1.1	0.116987187387052	1.22579746453276	0.0481700866478443	0.0119	0.0072	0.0703	0.019	0.0494	0.0222	0.0265	0.0338	0.004	0.0411	0.0359	0.1376	0.0054	0.0444	0.1016	0.0194	0.0182	0.0041	0.0043	0.0175	0.0206	0.1268	0.0296	0.0928	0.0439	0.0063
15	rs2927397	70441249	0.83	1.03168894651748	1.1	0.116987187387052	1.04982860807503	0.0402124725363554	0.0118	0.0073	0.0701	0.0188	0.0494	0.0219	0.0261	0.0339	0.004	0.041	0.0364	0.1384	0.0053	0.044	0.1016	0.0192	0.0182	0.004	0.0042	0.0174	0.0204	0.1278	0.0294	0.0932	0.044	0.0061
15	rs61999958	70441251	0.83	1.03168894651748	1.1	0.116987187387052	1.05613884578061	0.0395509206262521	0.0118	0.0073	0.0701	0.0188	0.0494	0.0219	0.0261	0.0339	0.004	0.041	0.0364	0.1384	0.0053	0.044	0.1015	0.0193	0.0182	0.004	0.0042	0.0173	0.0204	0.1279	0.0294	0.0932	0.044	0.0061
15	rs12101306	70447847	0.83	1.03168894651748	1.1	0.116987187387052	0.992444322122834	0.0276161393946916	0.0114	0.0077	0.0703	0.0185	0.0491	0.0211	0.025	0.0346	0.0037	0.0405	0.0365	0.1399	0.005	0.0429	0.1026	0.0185	0.0182	0.0034	0.0039	0.0169	0.0202	0.1311	0.0286	0.0941	0.0443	0.0058
15	rs904972	70448366	0.83	1.03168894651748	1.1	0.116987187387052	0.98731614222939	0.0245804780415824	0.0114	0.0077	0.0703	0.0185	0.0493	0.0211	0.025	0.0346	0.0037	0.0406	0.0364	0.1399	0.005	0.0429	0.1026	0.0185	0.0182	0.0034	0.0038	0.017	0.0203	0.131	0.0286	0.0941	0.0443	0.0057
15	rs62003060	70451757	0.83	1.03168894651748	1.1	0.116987187387052	1.06783523656065	0.0245364390200317	0.0116	0.0078	0.0702	0.0184	0.0494	0.021	0.0249	0.0347	0.0038	0.0405	0.0364	0.14	0.005	0.043	0.1024	0.0184	0.0182	0.0034	0.0038	0.017	0.0203	0.1313	0.0285	0.0941	0.0444	0.0058
15	rs8040467	70452945	0.83	1.03168894651748	1.1	0.116987187387052	1.13195388356656	0.0256936337481979	0.0117	0.0078	0.0701	0.0184	0.0493	0.021	0.0249	0.0347	0.0037	0.0405	0.0363	0.14	0.005	0.043	0.1024	0.0184	0.0182	0.0034	0.0038	0.0171	0.0203	0.1313	0.0284	0.0941	0.0444	0.0059
15	rs12148061	70453600	0.83	1.03168894651748	1.1	0.116987187387052	1.08720713598311	0.0266009526377615	0.0116	0.0078	0.0702	0.0185	0.0493	0.0209	0.0248	0.0347	0.0037	0.0405	0.0362	0.1402	0.005	0.0429	0.1026	0.0183	0.0182	0.0035	0.0038	0.0171	0.0203	0.1313	0.0284	0.0942	0.0443	0.0058
15	rs924520	70454872	0.83	1.03168894651748	1.1	0.116987187387052	0.998097868909479	0.0293636850180866	0.0115	0.0078	0.0703	0.0185	0.0493	0.0209	0.0246	0.0346	0.0037	0.0405	0.0362	0.1406	0.005	0.0427	0.1026	0.0183	0.0181	0.0037	0.0037	0.0171	0.0203	0.1315	0.0284	0.0942	0.0441	0.0058
15	rs74550645	70455488	0.83	1.03168894651748	1.1	0.116987187387052	0.961332355553327	0.0302805153414081	0.0114	0.0078	0.0703	0.0185	0.0493	0.0208	0.0245	0.0345	0.0036	0.0406	0.0362	0.1408	0.0049	0.0426	0.1027	0.0183	0.0181	0.0038	0.0037	0.0171	0.0203	0.1316	0.0284	0.0942	0.0441	0.0058
15	rs4777244	70457406	0.83	1.03168894651748	1.1	0.116987187387052	0.982965750989421	0.0255139579225171	0.0113	0.0077	0.0704	0.0185	0.0493	0.0207	0.0242	0.0347	0.0036	0.0407	0.0362	0.1415	0.0049	0.0425	0.1027	0.0183	0.018	0.0037	0.0037	0.0171	0.0203	0.1318	0.0284	0.0943	0.044	0.0058
15	rs4777245	70458576	0.83	1.03168894651748	1.1	0.116987187387052	0.990819221706796	0.0254243440375188	0.0113	0.0077	0.0704	0.0184	0.0492	0.0206	0.024	0.0347	0.0036	0.0407	0.0361	0.1418	0.0049	0.0425	0.1028	0.0182	0.018	0.0037	0.0037	0.0171	0.0203	0.132	0.0283	0.0943	0.044	0.0058
15	rs76246436	70458723	0.83	1.03168894651748	1.1	0.116987187387052	0.99210210514578	0.0266925020420461	0.0113	0.0077	0.0704	0.0184	0.0492	0.0206	0.024	0.0347	0.0036	0.0407	0.0361	0.1418	0.0049	0.0424	0.1028	0.0182	0.018	0.0037	0.0037	0.0171	0.0203	0.132	0.0282	0.0943	0.044	0.0058
15	rs72751519	70460009	0.83	1.03168894651748	1.1	0.116987187387052	1.00178829788259	0.0269680397768315	0.0112	0.0077	0.0704	0.0184	0.0492	0.0206	0.0239	0.0348	0.0036	0.0406	0.036	0.1421	0.0049	0.0423	0.1029	0.0181	0.018	0.0037	0.0036	0.0172	0.0203	0.1323	0.0281	0.0943	0.044	0.0058
15	rs16954189	70462952	0.83	1.03168894651748	1.1	0.116987187387052	0.913367121802827	0.0241854801803662	0.0109	0.0075	0.0703	0.0184	0.049	0.0205	0.0234	0.0345	0.0036	0.0406	0.0362	0.1434	0.0049	0.0422	0.1029	0.0179	0.0181	0.0037	0.0035	0.0171	0.0201	0.1336	0.0279	0.0943	0.0436	0.0058
15	rs60417159	70463019	0.83	1.03168894651748	1.1	0.116987187387052	0.905692173795269	0.0231042878946298	0.0109	0.0075	0.0703	0.0184	0.049	0.0205	0.0234	0.0345	0.0037	0.0406	0.0362	0.1434	0.0049	0.0422	0.1029	0.0179	0.0181	0.0037	0.0035	0.0171	0.0201	0.1336	0.0279	0.0943	0.0435	0.0058
15	rs4776497	70465484	0.82	1.12138066584829	1.1	0.116987187387052	0.706676891887161	0.011197418758282	0.0098	0.0068	0.0709	0.0183	0.0489	0.0195	0.0229	0.034	0.0034	0.0413	0.0363	0.144	0.0051	0.0426	0.1037	0.0178	0.0185	0.0043	0.0033	0.017	0.0194	0.1369	0.0274	0.093	0.043	0.0057
15	rs1036279	70472602	0.82	1.12138066584829	1.1	0.116987187387052	0.722144990689314	0.0111377005746952	0.0097	0.0068	0.0709	0.0183	0.0489	0.0195	0.0229	0.0339	0.0033	0.0413	0.0363	0.144	0.0051	0.0426	0.1037	0.0178	0.0185	0.0044	0.0033	0.017	0.0194	0.1374	0.0273	0.0929	0.043	0.0057
15	rs7181003	70474017	0.82	1.12138066584829	1.1	0.116987187387052	0.763833324668185	0.0089892598333955	0.0097	0.0068	0.071	0.0182	0.0488	0.0194	0.0229	0.034	0.0033	0.0412	0.0362	0.1441	0.0051	0.0426	0.1035	0.0178	0.0185	0.0044	0.0032	0.0171	0.0193	0.1383	0.0273	0.0927	0.043	0.0057
15	rs56014507	70475138	0.82	1.12138066584829	1.1	0.116987187387052	0.789134516363485	0.00607962918664824	0.0097	0.0068	0.0709	0.0182	0.0488	0.0194	0.0229	0.034	0.0033	0.0411	0.0362	0.1442	0.005	0.0427	0.1034	0.0177	0.0185	0.0044	0.0032	0.0171	0.0193	0.1389	0.0272	0.0926	0.043	0.0056
15	rs2002501	70477713	0.82	1.12138066584829	1.1	0.116987187387052	0.774896980119113	0.00652336745166556	0.0097	0.0068	0.071	0.0182	0.0488	0.0194	0.0229	0.034	0.0033	0.041	0.0362	0.1443	0.0051	0.0427	0.1033	0.0177	0.0185	0.0044	0.0032	0.0171	0.0192	0.1388	0.0272	0.0925	0.0432	0.0056
15	rs59647757	70480319	0.81	1.21571301420429	1.1	0.116987187387052	0.687624820389822	0.00636618263033342	0.0094	0.0067	0.0713	0.0181	0.0489	0.0197	0.023	0.0339	0.0033	0.0407	0.0359	0.1449	0.0053	0.0427	0.1028	0.0178	0.0184	0.0048	0.0032	0.0172	0.0191	0.1387	0.027	0.092	0.0438	0.0055
15	rs6494849	70480614	0.81	1.21571301420429	1.1	0.116987187387052	0.594609496571039	0.0045065585482473	0.0092	0.0067	0.0716	0.0181	0.0489	0.0197	0.0227	0.0337	0.0032	0.0406	0.0357	0.1454	0.0054	0.0426	0.1025	0.018	0.0184	0.005	0.0032	0.0172	0.019	0.1387	0.0271	0.0919	0.0442	0.0054
15	rs72751530	70487475	0.82	1.12138066584829	1.1	0.116987187387052	0.397214470371667	0.00409046030590533	0.0089	0.0066	0.0727	0.0181	0.0478	0.0198	0.022	0.0328	0.0029	0.0409	0.0349	0.1466	0.0052	0.0419	0.1028	0.0182	0.0183	0.0053	0.0026	0.0171	0.0186	0.1391	0.0272	0.0935	0.0449	0.0051
15	rs7161857	70492568	0.82	1.12138066584829	1.1	0.116987187387052	0.374631814912959	0.00202108480483968	0.0089	0.0066	0.0727	0.0181	0.0478	0.0199	0.022	0.0328	0.0029	0.0409	0.0348	0.1467	0.0052	0.0418	0.103	0.0182	0.0183	0.0053	0.0026	0.0171	0.0186	0.1391	0.0272	0.0937	0.045	0.005
15	rs117526067	70492583	0.82	1.12138066584829	1.11	0.0992615496976265	0.377589477367643	0.00206931501657165	0.0089	0.0066	0.0727	0.0181	0.0478	0.0199	0.022	0.0328	0.0029	0.0409	0.0348	0.1467	0.0052	0.0418	0.1029	0.0182	0.0183	0.0053	0.0026	0.0171	0.0186	0.1391	0.0273	0.0936	0.045	0.005
15	rs62003083	70495204	0.82	1.12138066584829	1.11	0.0992615496976265	0.349443864956538	0.00175595068060187	0.0087	0.0065	0.0729	0.0182	0.0477	0.0199	0.0218	0.0328	0.0029	0.041	0.0347	0.1472	0.0051	0.0418	0.1025	0.0182	0.0183	0.0054	0.0026	0.0172	0.0185	0.1391	0.0273	0.0937	0.0453	0.0049
15	rs16954276	70495956	0.82	1.12138066584829	1.11	0.0992615496976265	0.342778325310586	0.00174489209216735	0.0087	0.0065	0.073	0.0182	0.0477	0.0199	0.0217	0.0328	0.0029	0.041	0.0347	0.1473	0.0051	0.0418	0.1025	0.0182	0.0182	0.0054	0.0026	0.0172	0.0185	0.1391	0.0273	0.0938	0.0454	0.0049
15	rs10518882	70500600	0.82	1.12138066584829	1.12	0.083651866997597	0.302081913386994	0.00118707258813339	0.0086	0.0065	0.0731	0.0181	0.0476	0.02	0.0216	0.0327	0.0029	0.0409	0.0344	0.1474	0.0051	0.0419	0.1024	0.0183	0.0183	0.0055	0.0026	0.0172	0.0184	0.1389	0.0272	0.0941	0.0456	0.0048
15	rs117656143	70500695	0.82	1.12138066584829	1.12	0.083651866997597	0.295956784334093	0.0023850940734983	0.0087	0.0065	0.0731	0.0181	0.0475	0.0201	0.0216	0.0327	0.0029	0.0409	0.0344	0.1474	0.0051	0.0419	0.1024	0.0183	0.0183	0.0055	0.0028	0.0172	0.0184	0.1388	0.0272	0.0941	0.0455	0.0048
15	rs76064933	70503785	0.82	1.12138066584829	1.12	0.083651866997597	0.211798187602567	0.00114306343409057	0.0087	0.0066	0.0738	0.0185	0.047	0.0205	0.0213	0.0321	0.0027	0.0406	0.0337	0.1469	0.0053	0.0418	0.1018	0.0191	0.0184	0.0058	0.0027	0.0169	0.0177	0.1384	0.0272	0.096	0.0464	0.0045
15	rs117965209	70504875	0.82	1.12138066584829	1.11	0.0992615496976265	0.185945332859229	0.00153186499016227	0.0087	0.0066	0.0739	0.0186	0.0468	0.0207	0.0211	0.0318	0.0027	0.0405	0.0334	0.1469	0.0053	0.0417	0.1016	0.0194	0.0185	0.0059	0.0027	0.0168	0.0175	0.138	0.0272	0.0968	0.0467	0.0045
15	rs11072147	70508290	0.82	1.12138066584829	1.1	0.116987187387052	0.152846434719074	0.00156283336055319	0.0087	0.0066	0.0741	0.0187	0.0466	0.0209	0.0209	0.0315	0.0027	0.0405	0.0333	0.147	0.0054	0.0416	0.1013	0.02	0.0186	0.0059	0.0027	0.0169	0.0171	0.1374	0.0273	0.0976	0.0472	0.0043
15	rs117948630	70510981	0.82	1.12138066584829	1.11	0.0992615496976265	0.137241570754351	0.00147096667397565	0.0087	0.0066	0.0743	0.0187	0.0467	0.021	0.0207	0.0313	0.0026	0.0405	0.0333	0.1471	0.0054	0.0416	0.1013	0.02	0.0186	0.0059	0.0027	0.0169	0.017	0.1371	0.0273	0.0976	0.0474	0.0042
15	rs7175167	70525659	0.82	1.12138066584829	1.11	0.0992615496976265	0.111396539438083	0.00137253430991809	0.0085	0.0066	0.0748	0.0188	0.0468	0.0212	0.0206	0.0312	0.0027	0.0406	0.0333	0.1472	0.0053	0.0415	0.1014	0.0204	0.0188	0.0058	0.0027	0.0169	0.0168	0.1363	0.027	0.0976	0.0476	0.0041
15	rs17767694	70527321	0.82	1.12138066584829	1.1	0.116987187387052	0.108988972729705	0.00137253430991809	0.0085	0.0066	0.0747	0.0187	0.0468	0.0212	0.0205	0.0312	0.0027	0.0407	0.0333	0.1472	0.0053	0.0415	0.1014	0.0204	0.0188	0.0058	0.0027	0.0169	0.0168	0.1362	0.0269	0.0977	0.0476	0.0041
15	rs11631012	70533457	0.82	1.12138066584829	1.1	0.116987187387052	0.0821486344811393	0.000976344366481373	0.0085	0.0067	0.0749	0.0185	0.0475	0.0212	0.0204	0.0312	0.0026	0.041	0.0342	0.1446	0.0054	0.0417	0.1015	0.0204	0.0188	0.0058	0.0026	0.0169	0.0168	0.1362	0.0272	0.0977	0.0479	0.004
15	rs8027532	70542020	0.82	1.12138066584829	1.1	0.116987187387052	0.0689563502611	0.00130589991905459	0.0085	0.0067	0.0749	0.0184	0.0476	0.0213	0.0204	0.0311	0.0028	0.041	0.0343	0.1444	0.0054	0.0417	0.1015	0.0205	0.0189	0.0057	0.0027	0.0169	0.0167	0.1359	0.0271	0.0979	0.048	0.004
15	rs7164509	70548721	0.82	1.12138066584829	1.1	0.116987187387052	0.0580241961737609	0.0014016628615929	0.0085	0.0067	0.075	0.0183	0.048	0.0215	0.0202	0.0312	0.0028	0.0406	0.0344	0.144	0.0054	0.0418	0.1017	0.0206	0.0191	0.0056	0.0027	0.0168	0.0166	0.1356	0.0269	0.0988	0.048	0.0039
15	rs1655218	70552250	0.82	1.12138066584829	1.1	0.116987187387052	0.0560704837899139	0.00216766981496558	0.0086	0.0066	0.0747	0.0181	0.0481	0.0215	0.02	0.031	0.0028	0.0403	0.0347	0.1436	0.0055	0.0417	0.1023	0.0207	0.0195	0.0056	0.0027	0.0164	0.0164	0.1355	0.0267	0.0994	0.0481	0.0039
15	rs2004979	70555521	0.82	1.12138066584829	1.1	0.116987187387052	0.0596525662619586	0.00301638026007775	0.0086	0.0066	0.0746	0.0181	0.0481	0.0215	0.02	0.031	0.0028	0.0402	0.0347	0.1436	0.0055	0.0416	0.1024	0.0208	0.0197	0.0056	0.0027	0.0163	0.0163	0.1355	0.0267	0.0996	0.0481	0.0039
15	rs75592908	70560444	0.82	1.12138066584829	1.1	0.116987187387052	0.0486310225556805	0.00403778469643202	0.0087	0.0066	0.0752	0.0182	0.0482	0.0217	0.0199	0.0308	0.0027	0.0398	0.0349	0.1433	0.0055	0.0413	0.1025	0.0211	0.0199	0.0055	0.0027	0.0161	0.0162	0.1354	0.0266	0.1005	0.0478	0.0038
15	rs919862	70570554	0.82	1.12138066584829	1.1	0.116987187387052	0.0368462788752607	0.00386485833969723	0.0087	0.0065	0.0754	0.0182	0.0484	0.0216	0.02	0.0305	0.0024	0.0397	0.0354	0.1426	0.0051	0.041	0.1025	0.0214	0.0203	0.0055	0.0026	0.0158	0.0161	0.1356	0.0267	0.1016	0.0476	0.0035
15	rs60324460	70573257	0.82	1.12138066584829	1.1	0.116987187387052	0.0367797246918193	0.00610142432035487	0.0087	0.0064	0.0755	0.0182	0.0485	0.0216	0.0201	0.0303	0.0024	0.0396	0.0356	0.1423	0.0049	0.0409	0.1026	0.0215	0.0204	0.0055	0.0025	0.0157	0.016	0.1357	0.0268	0.102	0.0476	0.0034
15	rs7498078	70574928	0.82	1.12138066584829	1.1	0.116987187387052	0.0437350954925155	0.00856707623870616	0.0086	0.0065	0.0751	0.0183	0.0485	0.0216	0.0203	0.03	0.0022	0.0398	0.0357	0.1419	0.0047	0.0412	0.1022	0.022	0.0206	0.0053	0.0024	0.0156	0.0156	0.136	0.0268	0.1027	0.0478	0.0034
15	rs1971791	70576138	0.82	1.12138066584829	1.1	0.116987187387052	0.0452358701316615	0.00888272903441235	0.0086	0.0065	0.0751	0.0183	0.0485	0.0216	0.0203	0.03	0.0022	0.0398	0.0357	0.1419	0.0047	0.0413	0.1022	0.022	0.0206	0.0053	0.0024	0.0156	0.0156	0.136	0.0268	0.1027	0.0478	0.0034
15	rs117253903	70584915	0.82	1.12138066584829	1.1	0.116987187387052	0.0439903529569131	0.00917726755517757	0.0086	0.0064	0.0751	0.0182	0.0484	0.0217	0.0204	0.0299	0.0022	0.0397	0.0356	0.1416	0.0046	0.0412	0.1023	0.0221	0.0207	0.0053	0.0024	0.0156	0.0154	0.1362	0.0269	0.1031	0.0477	0.0034
15	rs1008113	70585376	0.82	1.12138066584829	1.1	0.116987187387052	0.0441108250042971	0.00925845714018799	0.0086	0.0064	0.0751	0.0182	0.0484	0.0217	0.0204	0.0299	0.0022	0.0397	0.0356	0.1416	0.0046	0.0412	0.1023	0.0221	0.0207	0.0053	0.0024	0.0156	0.0154	0.1362	0.0269	0.1031	0.0477	0.0034
15	rs62000501	70585619	0.82	1.12138066584829	1.1	0.116987187387052	0.0425180483153028	0.00915028632356226	0.0086	0.0065	0.075	0.0182	0.0484	0.0217	0.0204	0.0299	0.0022	0.0397	0.0357	0.1416	0.0045	0.0412	0.1023	0.0222	0.0207	0.0053	0.0024	0.0156	0.0154	0.1362	0.0269	0.1032	0.0477	0.0033
15	rs72751576	70588741	0.82	1.12138066584829	1.1	0.116987187387052	0.0432871106439245	0.00882970978596769	0.0086	0.0064	0.075	0.0181	0.0483	0.0217	0.0204	0.0299	0.0021	0.0397	0.0356	0.1416	0.0045	0.0412	0.1023	0.0223	0.0208	0.0053	0.0024	0.0156	0.0152	0.1363	0.027	0.1035	0.0476	0.0033
15	rs2668602	70590001	0.82	1.12138066584829	1.1	0.116987187387052	0.0433764557343354	0.00888272903441235	0.0086	0.0064	0.075	0.0181	0.0483	0.0217	0.0204	0.0299	0.0021	0.0397	0.0356	0.1416	0.0045	0.0412	0.1023	0.0223	0.0208	0.0053	0.0024	0.0156	0.0152	0.1363	0.027	0.1035	0.0476	0.0033
15	rs72751581	70593250	0.82	1.12138066584829	1.1	0.116987187387052	0.0428866134338849	0.00890930020209289	0.0086	0.0064	0.075	0.0181	0.0483	0.0217	0.0204	0.0299	0.0021	0.0397	0.0356	0.1416	0.0045	0.0412	0.1024	0.0223	0.0208	0.0052	0.0024	0.0156	0.0152	0.1363	0.027	0.1035	0.0476	0.0033
15	rs11639346	70599238	0.82	1.12138066584829	1.1	0.116987187387052	0.0399422880600469	0.0105204829500644	0.0086	0.0064	0.0751	0.0182	0.0483	0.0217	0.0206	0.0299	0.0021	0.0398	0.0355	0.1412	0.0044	0.0409	0.1025	0.0223	0.0209	0.0052	0.0024	0.0155	0.0151	0.1366	0.027	0.1036	0.0474	0.0033
15	rs2668606	70599743	0.82	1.12138066584829	1.1	0.116987187387052	0.04038047808702	0.0104915395644721	0.0086	0.0064	0.0752	0.0182	0.0483	0.0217	0.0206	0.0299	0.0021	0.0398	0.0355	0.1411	0.0044	0.0409	0.1025	0.0223	0.0209	0.0052	0.0024	0.0155	0.0151	0.1366	0.027	0.1036	0.0474	0.0033
15	rs62000506	70600047	0.82	1.12138066584829	1.1	0.116987187387052	0.0398297400565309	0.011197418758282	0.0086	0.0064	0.0752	0.0182	0.0483	0.0217	0.0206	0.0299	0.0021	0.0398	0.0355	0.1411	0.0044	0.0409	0.1025	0.0223	0.0209	0.0052	0.0024	0.0155	0.0151	0.1366	0.027	0.1036	0.0474	0.0033
15	rs8033585	70606201	0.83	1.03168894651748	1.1	0.116987187387052	0.040593687070074	0.0126792967297635	0.0086	0.0065	0.0753	0.0183	0.0484	0.0216	0.0205	0.0298	0.0021	0.04	0.0353	0.1407	0.0042	0.0407	0.1028	0.0223	0.021	0.0051	0.0024	0.0153	0.0152	0.1369	0.0269	0.1038	0.0474	0.0033
15	rs55925186	70611220	0.83	1.03168894651748	1.1	0.116987187387052	0.0406079284438485	0.0156014283986724	0.0086	0.0064	0.0753	0.0184	0.0484	0.0216	0.0205	0.0297	0.002	0.0401	0.0354	0.1401	0.004	0.0407	0.1033	0.0223	0.0211	0.0051	0.0024	0.0152	0.0152	0.137	0.0271	0.1039	0.0475	0.0033
15	rs72751596	70615954	0.83	1.03168894651748	1.1	0.116987187387052	0.0419911309423312	0.0163519484473983	0.0086	0.0063	0.0753	0.0184	0.0484	0.0215	0.0204	0.0297	0.002	0.0401	0.0353	0.1397	0.0039	0.0406	0.1037	0.0223	0.0212	0.005	0.0024	0.0151	0.0153	0.137	0.0272	0.104	0.0476	0.0032
15	rs8026061	70622331	0.83	1.03168894651748	1.1	0.116987187387052	0.0465833361539531	0.0155308614229182	0.0086	0.0062	0.0753	0.0185	0.0485	0.0215	0.0204	0.0296	0.0019	0.0402	0.0354	0.1392	0.0037	0.0406	0.104	0.0224	0.0213	0.0049	0.0024	0.015	0.0154	0.1372	0.0271	0.1041	0.0477	0.0032
15	rs112778569	70626669	0.83	1.03168894651748	1.1	0.116987187387052	0.0507552665097089	0.0188624929852197	0.0085	0.0061	0.0751	0.0186	0.0485	0.0216	0.0205	0.0295	0.0019	0.0401	0.0352	0.1393	0.0037	0.0406	0.1041	0.0224	0.0213	0.0049	0.0024	0.0151	0.0154	0.1371	0.0271	0.1041	0.0478	0.0032
15	rs75509315	70629266	0.83	1.03168894651748	1.1	0.116987187387052	0.0534371664890403	0.0236635615162287	0.0085	0.0061	0.0749	0.0186	0.0485	0.0216	0.0206	0.0295	0.0019	0.0401	0.0351	0.1392	0.0037	0.0406	0.1042	0.0224	0.0214	0.0049	0.0024	0.0151	0.0155	0.1371	0.0271	0.1041	0.0478	0.0032
15	rs34267499	70629334	0.83	1.03168894651748	1.1	0.116987187387052	0.0535573732270422	0.0231899136322475	0.0085	0.0061	0.0749	0.0186	0.0485	0.0216	0.0206	0.0295	0.0019	0.0401	0.0351	0.1392	0.0037	0.0406	0.1042	0.0224	0.0214	0.0049	0.0024	0.0151	0.0155	0.1371	0.0271	0.1041	0.0478	0.0032
15	rs1002174	70634116	0.84	0.946582027722497	1.1	0.116987187387052	0.0466302804873109	0.0239673541978909	0.0084	0.0062	0.0748	0.0194	0.0489	0.0218	0.0209	0.0293	0.0017	0.04	0.0353	0.1377	0.0034	0.0408	0.1043	0.0227	0.0219	0.0049	0.0024	0.0155	0.0156	0.136	0.0274	0.1044	0.0478	0.0029
15	rs868142	70634807	0.84	0.946582027722497	1.1	0.116987187387052	0.0442768411587132	0.0256037211867234	0.0084	0.0062	0.0748	0.0194	0.0489	0.0219	0.0209	0.0293	0.0017	0.04	0.0353	0.1375	0.0034	0.0408	0.1043	0.0227	0.0219	0.0049	0.0024	0.0155	0.0157	0.1359	0.0274	0.1045	0.0478	0.0029
15	rs74021747	70634812	0.84	0.946582027722497	1.1	0.116987187387052	0.0448536277259361	0.0259642663958041	0.0084	0.0062	0.0748	0.0194	0.0489	0.0219	0.0209	0.0293	0.0017	0.04	0.0353	0.1375	0.0034	0.0408	0.1043	0.0226	0.0219	0.0048	0.0024	0.0155	0.0157	0.136	0.0274	0.1045	0.0478	0.0029
15	rs58556500	70643964	0.85	0.865999623192944	1.11	0.0992615496976265	0.0341096127155011	0.0956668466215838	0.0081	0.0063	0.0728	0.02	0.0489	0.0223	0.0219	0.0296	0.0014	0.0393	0.0358	0.1357	0.003	0.0407	0.1056	0.0232	0.023	0.0044	0.0022	0.0162	0.0167	0.1355	0.0285	0.1031	0.0477	0.0022
15	rs72753505	70647248	0.85	0.865999623192944	1.11	0.0992615496976265	0.0321918629260302	0.0806105214512356	0.0081	0.0063	0.0727	0.0201	0.0489	0.0223	0.0219	0.0296	0.0014	0.0392	0.0359	0.1356	0.0029	0.0407	0.1058	0.0232	0.0231	0.0044	0.0022	0.0163	0.0168	0.1354	0.0285	0.103	0.0477	0.0022
15	rs74488675	70649109	0.85	0.865999623192944	1.11	0.0992615496976265	0.0322161156310986	0.0839173532368919	0.0081	0.0063	0.0726	0.0201	0.0488	0.0223	0.022	0.0296	0.0014	0.0392	0.0359	0.1355	0.0029	0.0408	0.1058	0.0233	0.0231	0.0043	0.0021	0.0163	0.0168	0.1354	0.0286	0.1029	0.0476	0.0021
15	rs34722284	70654939	0.85	0.865999623192944	1.11	0.0992615496976265	0.0297503225470219	0.0670320793301974	0.0081	0.0063	0.0725	0.0202	0.0487	0.0224	0.0221	0.0297	0.0014	0.0392	0.036	0.1353	0.0029	0.0409	0.1059	0.0234	0.0232	0.0043	0.0021	0.0164	0.0169	0.1353	0.0287	0.1027	0.0476	0.0021
15	rs79221984	70654998	0.85	0.865999623192944	1.11	0.0992615496976265	0.0297388546950835	0.0680022136518628	0.0081	0.0063	0.0725	0.0202	0.0487	0.0225	0.0221	0.0297	0.0014	0.0392	0.036	0.1353	0.0029	0.0409	0.1059	0.0234	0.0232	0.0043	0.0021	0.0164	0.0169	0.1353	0.0287	0.1027	0.0476	0.0021
15	rs74021766	70667835	0.85	0.865999623192944	1.16	0.0391967480014609	0.02886515989916	0.0885125145235343	0.0081	0.0063	0.0724	0.0203	0.0486	0.0225	0.0223	0.0296	0.0014	0.0392	0.036	0.1351	0.0028	0.0409	0.106	0.0234	0.0232	0.0043	0.0021	0.0164	0.017	0.1352	0.0288	0.1027	0.0476	0.0021
15	rs907552	70670688	0.85	0.865999623192944	1.16	0.0391967480014609	0.024178378090503	0.109692882487051	0.0082	0.0063	0.0723	0.0204	0.048	0.0225	0.0225	0.0294	0.0014	0.0391	0.036	0.1347	0.0028	0.041	0.1067	0.0236	0.0234	0.0043	0.0021	0.0165	0.0172	0.135	0.0288	0.1024	0.0474	0.0021
15	rs6494862	70671669	0.85	0.865999623192944	1.16	0.0391967480014609	0.0153786214381595	0.118927376045535	0.0085	0.0062	0.0724	0.0202	0.0471	0.0227	0.0227	0.0297	0.0015	0.0392	0.0361	0.1345	0.0027	0.0406	0.1084	0.0235	0.0234	0.0043	0.0021	0.0166	0.0174	0.1341	0.0295	0.1019	0.0467	0.0021
15	rs2036954	70672856	0.85	0.865999623192944	1.16	0.0391967480014609	0.0130631785813971	0.146012857315485	0.0085	0.0062	0.0727	0.0203	0.0468	0.0228	0.0227	0.0293	0.0014	0.0391	0.0359	0.1347	0.0026	0.0407	0.1088	0.0233	0.0234	0.0043	0.0021	0.0167	0.0173	0.1343	0.0297	0.102	0.0462	0.0021
15	rs28472483	70674559	0.85	0.865999623192944	1.16	0.0391967480014609	0.0123282214850326	0.162824983309083	0.0085	0.0062	0.0727	0.0203	0.0468	0.0228	0.0227	0.0293	0.0014	0.0391	0.0361	0.1347	0.0026	0.0408	0.1088	0.0232	0.0234	0.0043	0.0021	0.0168	0.0173	0.1342	0.0297	0.102	0.0462	0.002
15	rs12913440	70674593	0.85	0.865999623192944	1.16	0.0391967480014609	0.0122739224717659	0.161075760449301	0.0085	0.0062	0.0727	0.0203	0.0468	0.0228	0.0227	0.0293	0.0014	0.0391	0.0361	0.1347	0.0026	0.0408	0.1088	0.0232	0.0234	0.0043	0.0021	0.0168	0.0173	0.1342	0.0297	0.102	0.0462	0.002
15	rs77630008	70679010	0.85	0.865999623192944	1.16	0.0391967480014609	0.0126454731546689	0.140525634072531	0.0085	0.0062	0.0727	0.0203	0.0468	0.0228	0.0226	0.0293	0.0014	0.0392	0.0361	0.1347	0.0026	0.0408	0.1088	0.0232	0.0234	0.0043	0.0021	0.0168	0.0173	0.1342	0.0298	0.102	0.0462	0.002
15	rs36057174	70680443	0.85	0.865999623192944	1.16	0.0391967480014609	0.012775307136774	0.147420018860271	0.0085	0.0062	0.0727	0.0203	0.0468	0.0228	0.0226	0.0293	0.0014	0.0392	0.0361	0.1347	0.0026	0.0408	0.1088	0.0232	0.0234	0.0043	0.0021	0.0168	0.0173	0.1342	0.0298	0.102	0.0462	0.002
15	rs77988821	70691421	0.85	0.865999623192944	1.16	0.0391967480014609	0.0126639602861597	0.116937056920894	0.0086	0.0062	0.0727	0.0203	0.0467	0.0228	0.0225	0.0293	0.0013	0.0392	0.0363	0.1346	0.0026	0.041	0.1089	0.023	0.0235	0.0044	0.0021	0.017	0.0174	0.1339	0.0298	0.1019	0.0461	0.002
15	rs4776503	70697945	0.85	0.865999623192944	1.14	0.0581452072437857	0.0121180633606703	0.121805125156117	0.0087	0.0062	0.0727	0.0203	0.0468	0.0227	0.0225	0.0293	0.0013	0.0393	0.0364	0.1346	0.0026	0.041	0.1089	0.023	0.0235	0.0044	0.0021	0.0169	0.0174	0.134	0.0298	0.1019	0.0461	0.002
15	rs116915970	70701348	0.85	0.865999623192944	1.14	0.0581452072437857	0.0121658613329747	0.139971900793282	0.0087	0.0062	0.0728	0.0203	0.0467	0.0227	0.0225	0.0293	0.0013	0.0392	0.0364	0.1346	0.0027	0.041	0.1089	0.023	0.0235	0.0044	0.0021	0.0169	0.0174	0.1339	0.0298	0.1019	0.046	0.002
15	rs117872250	70703643	0.85	0.865999623192944	1.14	0.0581452072437857	0.0129876201171429	0.137398387147485	0.0087	0.0062	0.0728	0.0203	0.0467	0.0227	0.0225	0.0293	0.0013	0.0392	0.0363	0.1345	0.0027	0.041	0.1089	0.023	0.0235	0.0045	0.0021	0.0169	0.0174	0.1339	0.0298	0.1019	0.046	0.002
15	rs116912539	70713410	0.86	0.789876638244022	1.14	0.0581452072437857	0.0114463955851169	0.154815099722716	0.0087	0.0062	0.0728	0.0202	0.0465	0.0227	0.0225	0.0294	0.0014	0.0392	0.0363	0.1345	0.0027	0.0411	0.1089	0.023	0.0235	0.0045	0.0021	0.0171	0.0174	0.1338	0.0298	0.1019	0.046	0.002
15	rs36090426	70715900	0.86	0.789876638244022	1.14	0.0581452072437857	0.0106073992827582	0.153955216378419	0.0087	0.0062	0.0729	0.0202	0.0465	0.0227	0.0225	0.0294	0.0014	0.0392	0.0363	0.1345	0.0027	0.0411	0.1089	0.023	0.0235	0.0045	0.0021	0.0171	0.0174	0.1338	0.0298	0.1019	0.046	0.002
15	rs75549087	70716675	0.86	0.789876638244022	1.14	0.0581452072437857	0.0103559694355369	0.165167622530946	0.0087	0.0062	0.0729	0.0202	0.0465	0.0227	0.0225	0.0294	0.0014	0.0392	0.0363	0.1345	0.0028	0.0411	0.1089	0.023	0.0235	0.0045	0.0021	0.0171	0.0175	0.1338	0.0298	0.1018	0.046	0.002
15	rs4777268	70721927	0.86	0.789876638244022	1.14	0.0581452072437857	0.0100882594578877	0.174156024337208	0.0088	0.0062	0.0729	0.0202	0.0465	0.0226	0.0225	0.0294	0.0014	0.0392	0.0362	0.1345	0.0028	0.0411	0.1088	0.023	0.0234	0.0044	0.0021	0.0171	0.0175	0.1337	0.0299	0.1018	0.046	0.002
15	rs75488322	70722150	0.86	0.789876638244022	1.14	0.0581452072437857	0.0117582127046168	0.206296871481922	0.0088	0.0062	0.0729	0.0202	0.0464	0.0226	0.0225	0.0294	0.0014	0.0393	0.0363	0.1345	0.0028	0.0411	0.1087	0.0229	0.0234	0.0044	0.0021	0.0171	0.0175	0.1336	0.0299	0.1017	0.046	0.002
15	rs76026359	70730090	0.86	0.789876638244022	1.14	0.0581452072437857	0.0114349673036632	0.1665395885509	0.0089	0.0063	0.0729	0.0202	0.0461	0.0226	0.0223	0.0295	0.0015	0.0399	0.0364	0.1342	0.0029	0.0411	0.109	0.0228	0.0234	0.0044	0.0021	0.0171	0.0176	0.1332	0.0299	0.1017	0.0457	0.002
15	rs17770574	70734621	0.87	0.718142804220985	1.14	0.0581452072437857	0.00597852458060977	0.133299183761974	0.0091	0.0063	0.0731	0.02	0.0454	0.0222	0.0222	0.0299	0.0017	0.0412	0.0368	0.1338	0.003	0.0412	0.1097	0.0226	0.0233	0.0043	0.0021	0.0171	0.0178	0.1322	0.03	0.1014	0.0452	0.0021
15	rs11632948	70744437	0.87	0.718142804220985	1.14	0.0581452072437857	0.00462922117013367	0.0900659459725021	0.0092	0.0064	0.0733	0.0201	0.0454	0.0221	0.0221	0.03	0.0018	0.0413	0.0368	0.1337	0.003	0.0413	0.1098	0.0225	0.0233	0.0043	0.0021	0.0171	0.0178	0.132	0.03	0.1013	0.0451	0.0021
15	rs77204156	70744936	0.87	0.718142804220985	1.14	0.0581452072437857	0.00451343036329992	0.083993131630829	0.0092	0.0064	0.0733	0.0201	0.0454	0.0221	0.0221	0.03	0.0018	0.0413	0.0368	0.1337	0.003	0.0413	0.1098	0.0225	0.0233	0.0043	0.0021	0.0171	0.0178	0.132	0.0301	0.1013	0.0451	0.0021
15	rs4776507	70748544	0.87	0.718142804220985	1.14	0.0581452072437857	0.0043753098251815	0.0899101185383723	0.0092	0.0064	0.0734	0.0201	0.0454	0.022	0.022	0.03	0.0018	0.0413	0.0369	0.1337	0.003	0.0413	0.1099	0.0225	0.0233	0.0044	0.0021	0.0171	0.0178	0.1319	0.0301	0.1012	0.0451	0.0021
15	rs117729449	70748652	0.87	0.718142804220985	1.14	0.0581452072437857	0.00439444430707922	0.0935211853224141	0.0092	0.0064	0.0734	0.0201	0.0454	0.022	0.022	0.03	0.0018	0.0413	0.0369	0.1337	0.003	0.0413	0.1099	0.0225	0.0233	0.0044	0.0021	0.0171	0.0178	0.1319	0.0301	0.1012	0.0451	0.0021
15	rs117022060	70753430	0.87	0.718142804220985	1.14	0.0581452072437857	0.00444118731890712	0.113762026395592	0.0092	0.0064	0.0735	0.0201	0.0454	0.022	0.022	0.0301	0.0018	0.0413	0.0369	0.1337	0.003	0.0413	0.1099	0.0225	0.0233	0.0043	0.0021	0.0171	0.0178	0.1318	0.0301	0.1011	0.0451	0.0022
15	rs11072179	70754800	0.87	0.718142804220985	1.14	0.0581452072437857	0.00443291032675665	0.108684480987511	0.0092	0.0064	0.0735	0.0201	0.0454	0.022	0.022	0.0301	0.0018	0.0413	0.0369	0.1336	0.003	0.0413	0.1099	0.0225	0.0233	0.0043	0.0021	0.0171	0.0178	0.1317	0.03	0.1011	0.0451	0.0022
15	rs28433332	70757098	0.87	0.718142804220985	1.14	0.0581452072437857	0.00444947643427231	0.112399357610283	0.0093	0.0064	0.0735	0.02	0.0454	0.022	0.022	0.03	0.0018	0.0414	0.0368	0.1337	0.003	0.0414	0.1099	0.0225	0.0233	0.0043	0.0021	0.0171	0.0178	0.1317	0.0301	0.101	0.0451	0.0022
15	rs11072180	70757923	0.87	0.718142804220985	1.14	0.0581452072437857	0.00449667766115422	0.111296809245489	0.0093	0.0064	0.0735	0.0201	0.0454	0.022	0.0221	0.03	0.0018	0.0413	0.0368	0.1336	0.003	0.0413	0.1099	0.0226	0.0233	0.0043	0.0021	0.0171	0.0178	0.1317	0.0301	0.1009	0.0451	0.0022
15	rs56321277	70766216	0.88	0.650722301593725	1.14	0.0581452072437857	0.00642614347484777	0.0836901834674393	0.0097	0.0066	0.0733	0.0202	0.0451	0.0222	0.0222	0.03	0.0022	0.0425	0.0368	0.1335	0.0036	0.041	0.1105	0.0224	0.0236	0.0046	0.0025	0.0176	0.0178	0.1285	0.0303	0.1006	0.0442	0.0022
15	rs76166163	70767674	0.88	0.650722301593725	1.13	0.0699995683306186	0.00798185932600306	0.113762026395592	0.0098	0.0066	0.0733	0.0203	0.0449	0.0223	0.0223	0.0301	0.0023	0.0427	0.0368	0.1336	0.0037	0.0409	0.1106	0.0224	0.0235	0.0046	0.0026	0.0177	0.0179	0.1278	0.0304	0.1003	0.044	0.0023
15	rs12907702	70767939	0.88	0.650722301593725	1.13	0.0699995683306186	0.00807798576559387	0.113762026395592	0.0098	0.0066	0.0733	0.0203	0.0449	0.0223	0.0223	0.0301	0.0023	0.0429	0.0368	0.1336	0.0037	0.0408	0.1107	0.0224	0.0235	0.0047	0.0026	0.0177	0.0179	0.1278	0.0304	0.1003	0.044	0.0023
15	rs4506843	70767990	0.88	0.650722301593725	1.13	0.0699995683306186	0.00894068756304175	0.13113168761125	0.0098	0.0066	0.0733	0.0203	0.0448	0.0223	0.0223	0.0301	0.0023	0.0429	0.0368	0.1337	0.0037	0.0407	0.1107	0.0224	0.0236	0.0047	0.0026	0.0177	0.0178	0.1276	0.0304	0.1003	0.0439	0.0023
15	rs4319720	70768152	0.88	0.650722301593725	1.13	0.0699995683306186	0.0127071753951743	0.182294833329687	0.01	0.0066	0.0735	0.0202	0.0447	0.0222	0.0223	0.0301	0.0024	0.0429	0.037	0.1336	0.0037	0.0407	0.1105	0.0225	0.0236	0.0047	0.0026	0.0177	0.0176	0.1273	0.0304	0.1004	0.0438	0.0023
15	rs117518847	70768805	0.89	0.587533376708783	1.13	0.0699995683306186	0.0272694127388082	0.177456329898865	0.0101	0.0066	0.0745	0.0202	0.0439	0.0223	0.0228	0.0304	0.0025	0.0433	0.0376	0.1332	0.0039	0.0404	0.1098	0.0226	0.0241	0.0049	0.0028	0.018	0.0171	0.1252	0.0304	0.1008	0.0434	0.0023
15	rs75321834	70769204	0.89	0.587533376708783	1.13	0.0699995683306186	0.0179438817177246	0.153192312773766	0.0102	0.0067	0.0752	0.0202	0.0433	0.0224	0.0232	0.0305	0.0026	0.0436	0.038	0.1329	0.0041	0.0402	0.1094	0.0226	0.0245	0.0051	0.0029	0.0182	0.0169	0.1239	0.0304	0.1011	0.0433	0.0023
15	rs12913451	70770766	0.89	0.587533376708783	1.13	0.0699995683306186	0.0287082775139608	0.122682269843163	0.0101	0.0068	0.0763	0.0199	0.0425	0.0221	0.0234	0.0308	0.0029	0.044	0.0383	0.1341	0.0043	0.0398	0.1103	0.0225	0.0242	0.0051	0.003	0.0187	0.0162	0.121	0.0305	0.1016	0.0426	0.0024
15	rs4614675	70777134	0.89	0.587533376708783	1.13	0.0699995683306186	0.0281308487423873	0.178963540689277	0.0099	0.0071	0.0776	0.0196	0.0414	0.0217	0.0236	0.031	0.0031	0.044	0.0374	0.135	0.0046	0.0408	0.1113	0.0223	0.0237	0.0051	0.0031	0.0188	0.0158	0.1193	0.0314	0.102	0.0415	0.0025
15	rs34740048	70781489	0.89	0.587533376708783	1.13	0.0699995683306186	0.028685915057468	0.193033348384492	0.0099	0.0071	0.0776	0.0196	0.0414	0.0218	0.0236	0.031	0.0031	0.044	0.0374	0.135	0.0046	0.0407	0.1113	0.0223	0.0237	0.005	0.0031	0.0189	0.0158	0.1193	0.0314	0.1019	0.0415	0.0024
15	rs75190446	70790816	0.89	0.587533376708783	1.13	0.0699995683306186	0.0251318243103863	0.15433717567609	0.0099	0.0071	0.0776	0.0196	0.0413	0.0218	0.0237	0.0309	0.0031	0.0441	0.0375	0.135	0.0046	0.0408	0.1114	0.0223	0.0237	0.005	0.0031	0.0189	0.0158	0.1193	0.0314	0.1019	0.0414	0.0025
15	rs75240329	70791102	0.89	0.587533376708783	1.13	0.0699995683306186	0.0252439316008572	0.157886255595879	0.0099	0.0071	0.0777	0.0196	0.0413	0.0218	0.0237	0.0309	0.0031	0.0441	0.0375	0.135	0.0046	0.0408	0.1114	0.0223	0.0237	0.005	0.0031	0.0189	0.0158	0.1193	0.0314	0.1019	0.0414	0.0025
15	rs3743313	70798142	0.88	0.650722301593725	1.13	0.0699995683306186	0.0294531703696276	0.151670577547215	0.0098	0.007	0.078	0.0196	0.0411	0.0218	0.0238	0.0308	0.0031	0.0441	0.0375	0.135	0.0045	0.0408	0.1114	0.0223	0.0237	0.0048	0.0031	0.0189	0.0158	0.1193	0.0314	0.1018	0.0413	0.0024
15	rs72755425	70807111	0.88	0.650722301593725	1.13	0.0699995683306186	0.0368462788752607	0.114959484431824	0.0097	0.007	0.0785	0.0198	0.0398	0.0219	0.0239	0.0301	0.0032	0.0444	0.0376	0.1353	0.0045	0.0416	0.112	0.0225	0.0238	0.0048	0.0031	0.019	0.0156	0.1197	0.0312	0.1011	0.041	0.0024
15	rs62018392	70809722	0.88	0.650722301593725	1.13	0.0699995683306186	0.0442164224456538	0.121367439556563	0.0096	0.0069	0.0788	0.0199	0.0393	0.022	0.024	0.0297	0.0033	0.0444	0.0375	0.1355	0.0045	0.0421	0.1125	0.0226	0.0239	0.0048	0.0032	0.019	0.0155	0.1198	0.031	0.1007	0.0406	0.0024
15	rs36116683	70810984	0.87	0.718142804220985	1.13	0.0699995683306186	0.035078436664438	0.119448674213855	0.0095	0.0069	0.079	0.0199	0.0392	0.022	0.0241	0.0295	0.0034	0.0442	0.0374	0.1356	0.0045	0.0424	0.1126	0.0227	0.024	0.0048	0.0032	0.019	0.0155	0.12	0.031	0.1005	0.0404	0.0024
15	rs75366083	70811988	0.87	0.718142804220985	1.13	0.0699995683306186	0.0363821482543362	0.113762026395592	0.0095	0.0069	0.079	0.02	0.0391	0.022	0.0241	0.0295	0.0034	0.0442	0.0374	0.1356	0.0045	0.0425	0.1127	0.0227	0.024	0.0048	0.0031	0.019	0.0154	0.1199	0.0309	0.1006	0.0405	0.0024
15	rs78442607	70818903	0.87	0.718142804220985	1.13	0.0699995683306186	0.0459294799207436	0.120930346404373	0.0093	0.0069	0.079	0.02	0.039	0.0221	0.0241	0.0293	0.0034	0.0442	0.0374	0.1357	0.0045	0.0426	0.1126	0.0227	0.024	0.0047	0.0031	0.0191	0.0153	0.1198	0.0309	0.1009	0.0405	0.0023
15	rs117400102	70824902	0.87	0.718142804220985	1.13	0.0699995683306186	0.0402104660705712	0.103284917946136	0.0092	0.0069	0.0791	0.02	0.0389	0.0221	0.0241	0.0292	0.0034	0.0442	0.0375	0.1357	0.0045	0.0428	0.1125	0.0227	0.024	0.0047	0.0031	0.0192	0.0152	0.1197	0.0309	0.1012	0.0406	0.0023
15	rs7175565	70826537	0.87	0.718142804220985	1.13	0.0699995683306186	0.0345661737291513	0.0828593539718707	0.0092	0.0069	0.0791	0.02	0.0389	0.0222	0.0241	0.0292	0.0034	0.0442	0.0375	0.1357	0.0045	0.0428	0.1125	0.0227	0.024	0.0047	0.0031	0.0193	0.0151	0.1197	0.0309	0.1013	0.0406	0.0023
15	rs117468301	70845589	0.87	0.718142804220985	1.13	0.0699995683306186	0.0391590329987954	0.100340444929132	0.0081	0.0063	0.0814	0.0205	0.0377	0.0223	0.0237	0.0278	0.0033	0.0425	0.0364	0.1385	0.004	0.047	0.1124	0.0221	0.0231	0.0042	0.0026	0.0195	0.0141	0.1197	0.0292	0.1029	0.0427	0.0019
15	rs76181038	70845993	0.87	0.718142804220985	1.13	0.0699995683306186	0.0382495797514136	0.0954274929429257	0.0081	0.0063	0.0814	0.0205	0.0377	0.0223	0.0238	0.0278	0.0033	0.0425	0.0364	0.1385	0.004	0.047	0.1124	0.0221	0.0231	0.0042	0.0026	0.0195	0.0141	0.1197	0.0292	0.1029	0.0427	0.0019
15	rs72755444	70848838	0.87	0.718142804220985	1.13	0.0699995683306186	0.0355050106124001	0.0696788039230055	0.0081	0.0063	0.0814	0.0205	0.0377	0.0223	0.0238	0.0278	0.0033	0.0425	0.0364	0.1385	0.004	0.0471	0.1124	0.0221	0.0231	0.0042	0.0026	0.0195	0.0141	0.1198	0.0292	0.1029	0.0426	0.0019
15	rs16954589	70858372	0.87	0.718142804220985	1.13	0.0699995683306186	0.0319138756298576	0.0435364726885953	0.0081	0.0063	0.0815	0.0206	0.0376	0.0223	0.0238	0.0277	0.0033	0.0424	0.0362	0.1386	0.004	0.0472	0.1123	0.0221	0.0231	0.0042	0.0025	0.0194	0.0141	0.12	0.0291	0.103	0.0427	0.0019
15	rs8042471	70861267	0.87	0.718142804220985	1.13	0.0699995683306186	0.0329866425263441	0.0429647877345991	0.0082	0.0063	0.0816	0.0206	0.0376	0.0223	0.0238	0.0277	0.0033	0.0425	0.0361	0.1386	0.004	0.0472	0.1124	0.0221	0.0231	0.0042	0.0026	0.0194	0.014	0.1199	0.0291	0.103	0.0428	0.0019
15	rs10518912	70862128	0.87	0.718142804220985	1.13	0.0699995683306186	0.0330730446403717	0.0430218046720096	0.0082	0.0062	0.0816	0.0206	0.0377	0.0223	0.0238	0.0277	0.0033	0.0425	0.0361	0.1385	0.004	0.0472	0.1124	0.0221	0.0231	0.0042	0.0026	0.0194	0.014	0.12	0.0291	0.103	0.0428	0.0019
15	rs111675553	70862224	0.87	0.718142804220985	1.13	0.0699995683306186	0.0331224882451338	0.0428508550264692	0.0082	0.0062	0.0816	0.0206	0.0377	0.0223	0.0238	0.0277	0.0033	0.0425	0.0361	0.1385	0.004	0.0472	0.1124	0.0221	0.0231	0.0042	0.0026	0.0194	0.014	0.12	0.0291	0.103	0.0428	0.0019
15	rs117669299	70865957	0.86	0.789876638244022	1.13	0.0699995683306186	0.0339583647827773	0.0450967811091947	0.0082	0.0062	0.0816	0.0205	0.0377	0.0223	0.0239	0.0277	0.0033	0.0425	0.0361	0.1385	0.004	0.0471	0.1124	0.0221	0.0232	0.0042	0.0026	0.0194	0.014	0.12	0.0291	0.103	0.0428	0.0019
15	rs78567450	70870920	0.86	0.789876638244022	1.13	0.0699995683306186	0.0343627353754567	0.0431930576895719	0.0082	0.0062	0.0816	0.0205	0.0378	0.0223	0.0239	0.0277	0.0033	0.0426	0.0361	0.1385	0.0039	0.0471	0.1124	0.0221	0.0232	0.0042	0.0025	0.0195	0.014	0.12	0.0291	0.103	0.0428	0.0019
15	rs35928886	70873273	0.86	0.789876638244022	1.13	0.0699995683306186	0.0344643499707843	0.0391126345579605	0.0082	0.0062	0.0816	0.0205	0.0378	0.0223	0.024	0.0276	0.0033	0.0427	0.0361	0.1384	0.0039	0.0471	0.1124	0.0221	0.0232	0.0042	0.0025	0.0195	0.014	0.12	0.029	0.103	0.0428	0.0019
15	rs80171845	70876933	0.86	0.789876638244022	1.13	0.0699995683306186	0.0349884117822584	0.0382967962738391	0.0082	0.0062	0.0818	0.0205	0.0379	0.0222	0.024	0.0275	0.0032	0.0427	0.0361	0.1385	0.0037	0.0471	0.1126	0.0222	0.0232	0.0042	0.0025	0.0196	0.014	0.12	0.029	0.1028	0.0429	0.0018
15	rs117949199	70878225	0.86	0.789876638244022	1.13	0.0699995683306186	0.0350913105032258	0.0386765537187849	0.0082	0.0062	0.0818	0.0205	0.0379	0.0222	0.024	0.0275	0.0032	0.0428	0.0361	0.1385	0.0037	0.0471	0.1127	0.0222	0.0232	0.0041	0.0025	0.0196	0.014	0.1199	0.029	0.1027	0.0429	0.0018
15	rs116940288	70881063	0.86	0.789876638244022	1.13	0.0699995683306186	0.0361976366341846	0.0396058611667945	0.0082	0.0061	0.0819	0.0205	0.038	0.0222	0.0241	0.0275	0.0032	0.0429	0.0362	0.1385	0.0037	0.0472	0.1128	0.0222	0.0232	0.0041	0.0024	0.0196	0.0139	0.1198	0.0289	0.1024	0.0429	0.0018
15	rs1896439	70881377	0.86	0.789876638244022	1.13	0.0699995683306186	0.0363557496000627	0.03982596682484	0.0082	0.0061	0.0819	0.0205	0.038	0.0222	0.0241	0.0275	0.0032	0.0429	0.0362	0.1385	0.0037	0.0472	0.1128	0.0222	0.0233	0.0041	0.0024	0.0196	0.0139	0.1198	0.0289	0.1024	0.0429	0.0018
15	rs117649781	70891852	0.86	0.789876638244022	1.13	0.0699995683306186	0.0282412485099913	0.0399362256014558	0.0082	0.0061	0.0823	0.0204	0.0381	0.0221	0.024	0.0275	0.003	0.0432	0.0362	0.1388	0.0036	0.0473	0.1128	0.0221	0.0232	0.0041	0.0023	0.0198	0.0139	0.1194	0.0286	0.1026	0.0429	0.0018
15	rs7173630	70894947	0.86	0.789876638244022	1.13	0.0699995683306186	0.0257580121311283	0.039221999549062	0.0082	0.0061	0.0824	0.0205	0.0381	0.0221	0.0239	0.0276	0.003	0.0432	0.0362	0.1389	0.0036	0.0473	0.1128	0.0221	0.0232	0.0041	0.0023	0.0198	0.0139	0.1193	0.0285	0.1027	0.0429	0.0018
15	rs72755464	70914929	0.86	0.789876638244022	1.13	0.0699995683306186	0.0215373692409465	0.0587627352439238	0.0082	0.0058	0.0838	0.0202	0.0385	0.022	0.0237	0.0272	0.0028	0.0444	0.0356	0.1407	0.0031	0.0469	0.1128	0.0218	0.0231	0.004	0.0018	0.0196	0.014	0.1188	0.0265	0.1042	0.0427	0.002
15	rs113776549	70917533	0.86	0.789876638244022	1.13	0.0699995683306186	0.0214373510874225	0.0591553835914021	0.0082	0.0058	0.0839	0.0202	0.0385	0.022	0.0237	0.0272	0.0028	0.0445	0.0356	0.1408	0.0031	0.0469	0.1128	0.0218	0.0231	0.004	0.0018	0.0196	0.014	0.1188	0.0265	0.1042	0.0427	0.002
15	rs113133678	70917943	0.86	0.789876638244022	1.13	0.0699995683306186	0.0214010641639458	0.059089864750233	0.0082	0.0058	0.0839	0.0202	0.0385	0.022	0.0237	0.0272	0.0028	0.0445	0.0356	0.1408	0.0031	0.0469	0.1128	0.0218	0.0231	0.004	0.0018	0.0196	0.014	0.1188	0.0265	0.1042	0.0427	0.002
15	rs56054722	70930844	0.86	0.789876638244022	1.13	0.0699995683306186	0.0199598127429817	0.0639534622082735	0.0081	0.0058	0.0841	0.0201	0.0386	0.022	0.0236	0.0271	0.0028	0.0445	0.0355	0.1411	0.003	0.0469	0.1128	0.0217	0.0232	0.0039	0.0018	0.0196	0.014	0.1186	0.0262	0.1045	0.0427	0.0021
15	rs6494887	70935201	0.86	0.789876638244022	1.13	0.0699995683306186	0.0188867269303541	0.0636151556926606	0.0081	0.0058	0.0842	0.0201	0.0386	0.022	0.0236	0.0271	0.0028	0.0446	0.0355	0.1412	0.003	0.047	0.1128	0.0217	0.0232	0.0039	0.0018	0.0196	0.014	0.1185	0.0261	0.1047	0.0427	0.0021
15	rs3919623	70936122	0.86	0.789876638244022	1.13	0.0699995683306186	0.0192200612978143	0.0636827564770912	0.0081	0.0058	0.0842	0.0201	0.0387	0.022	0.0237	0.0271	0.0029	0.0445	0.0355	0.1412	0.003	0.0469	0.1128	0.0217	0.0232	0.004	0.0018	0.0196	0.014	0.1184	0.0261	0.1048	0.0427	0.0021
15	rs34199676	70936917	0.86	0.789876638244022	1.13	0.0699995683306186	0.0162286894580443	0.0671703131928342	0.0081	0.0058	0.0841	0.02	0.0388	0.022	0.0237	0.0271	0.0027	0.0445	0.0355	0.1412	0.003	0.047	0.1128	0.0217	0.0232	0.0039	0.0018	0.0196	0.014	0.1184	0.0261	0.1048	0.0427	0.0021
15	rs112147951	70944522	0.86	0.789876638244022	1.13	0.0699995683306186	0.0133174073715391	0.0673778871803272	0.008	0.0058	0.0842	0.0199	0.0389	0.022	0.0236	0.0271	0.0027	0.0445	0.0355	0.1412	0.0029	0.0471	0.1128	0.0217	0.0232	0.0039	0.0017	0.0196	0.014	0.1185	0.0261	0.1049	0.0428	0.0021
15	rs117136117	70952463	0.86	0.789876638244022	1.13	0.0699995683306186	0.0131644322172015	0.06807173161209	0.008	0.0058	0.0843	0.0199	0.0389	0.022	0.0236	0.0271	0.0026	0.0445	0.0355	0.1412	0.0029	0.0471	0.1128	0.0217	0.0232	0.0039	0.0017	0.0196	0.014	0.1185	0.0261	0.1049	0.0428	0.0021
15	rs62016909	70958944	0.86	0.789876638244022	1.13	0.0699995683306186	0.012968781519556	0.0683500996985471	0.008	0.0058	0.0843	0.0199	0.0389	0.022	0.0236	0.0271	0.0026	0.0445	0.0355	0.1413	0.0029	0.0471	0.1128	0.0217	0.0231	0.0039	0.0017	0.0196	0.014	0.1186	0.0261	0.1049	0.0428	0.0021
15	rs77908267	70964248	0.86	0.789876638244022	1.13	0.0699995683306186	0.012856177501259	0.0701710063148475	0.008	0.0058	0.0843	0.0199	0.0389	0.022	0.0236	0.0271	0.0026	0.0445	0.0354	0.1413	0.0029	0.0471	0.1129	0.0217	0.0231	0.0039	0.0017	0.0195	0.014	0.1186	0.0261	0.1049	0.0428	0.0021
15	rs11072213	70967554	0.86	0.789876638244022	1.13	0.0699995683306186	0.0139624492359426	0.0733693493488562	0.008	0.0058	0.084	0.0198	0.0389	0.0221	0.0236	0.0271	0.0027	0.0445	0.0355	0.1414	0.003	0.0471	0.1128	0.0217	0.0232	0.0039	0.0017	0.0196	0.014	0.1187	0.0261	0.1049	0.0429	0.0021
15	rs117996923	70974800	0.86	0.789876638244022	1.13	0.0699995683306186	0.0130505628085554	0.0731542957249707	0.008	0.0058	0.084	0.0198	0.0389	0.022	0.0236	0.0271	0.0026	0.0444	0.0355	0.1413	0.0029	0.0472	0.1128	0.0217	0.0231	0.0039	0.0017	0.0196	0.014	0.1187	0.026	0.1049	0.0429	0.0021
15	rs117280349	70979832	0.86	0.789876638244022	1.13	0.0699995683306186	0.012370578080708	0.0699598861930661	0.008	0.0058	0.084	0.0198	0.0389	0.022	0.0235	0.0271	0.0026	0.0444	0.0355	0.1414	0.0029	0.0472	0.113	0.0217	0.0231	0.0039	0.0017	0.0196	0.014	0.1187	0.026	0.105	0.0429	0.0022
15	rs72755483	70996524	0.86	0.789876638244022	1.13	0.0699995683306186	0.0103559694355369	0.0727964518298534	0.008	0.0058	0.0841	0.0197	0.0388	0.0219	0.0233	0.027	0.0025	0.0442	0.0354	0.1417	0.0029	0.0472	0.1132	0.0218	0.023	0.0039	0.0017	0.0196	0.0141	0.1189	0.0257	0.1053	0.0429	0.0022
15	rs112473834	71003722	0.86	0.789876638244022	1.13	0.0699995683306186	0.0100986582836639	0.0745206892954474	0.008	0.0058	0.084	0.0197	0.0388	0.0218	0.0232	0.027	0.0025	0.0442	0.0354	0.1418	0.0029	0.0472	0.1133	0.0218	0.023	0.0039	0.0017	0.0196	0.0141	0.1189	0.0257	0.1053	0.0429	0.0022
15	rs12899069	71016383	0.86	0.789876638244022	1.13	0.0699995683306186	0.010218828001705	0.0761886257580679	0.008	0.0058	0.084	0.0197	0.0388	0.0218	0.0232	0.027	0.0025	0.0442	0.0354	0.1418	0.0029	0.0472	0.1133	0.0218	0.023	0.0038	0.0017	0.0196	0.0141	0.1189	0.0257	0.1054	0.043	0.0022
15	rs11855160	71019117	0.86	0.789876638244022	1.13	0.0699995683306186	0.0101821408468412	0.0759702103704324	0.008	0.0058	0.084	0.0198	0.0388	0.0218	0.0232	0.027	0.0025	0.0442	0.0354	0.1418	0.0029	0.0472	0.1133	0.0219	0.023	0.0038	0.0017	0.0196	0.0141	0.1189	0.0257	0.1054	0.0429	0.0022
15	rs118190451	71019896	0.86	0.789876638244022	1.13	0.0699995683306186	0.0101612214928891	0.0755341510079107	0.008	0.0058	0.084	0.0198	0.0388	0.0218	0.0232	0.027	0.0025	0.0442	0.0354	0.1418	0.0029	0.0472	0.1133	0.0219	0.023	0.0038	0.0017	0.0196	0.0141	0.1189	0.0257	0.1054	0.0429	0.0022
15	rs79153499	71045302	0.86	0.789876638244022	1.14	0.0581452072437857	0.0113722648458431	0.0730110712971125	0.0079	0.0058	0.0842	0.0196	0.0388	0.0216	0.0232	0.0269	0.0026	0.0442	0.0355	0.1418	0.0028	0.0472	0.1137	0.0219	0.0229	0.0039	0.0016	0.0194	0.0141	0.1187	0.0256	0.1057	0.0429	0.0023
15	rs4777305	71045468	0.86	0.789876638244022	1.14	0.0581452072437857	0.0113950357839829	0.0740160700702378	0.0079	0.0058	0.0842	0.0196	0.0388	0.0216	0.0232	0.0269	0.0026	0.0442	0.0355	0.1418	0.0028	0.0472	0.1137	0.0219	0.0229	0.0039	0.0016	0.0194	0.0141	0.1187	0.0256	0.1057	0.0429	0.0023
15	rs11636781	71053445	0.86	0.789876638244022	1.14	0.0581452072437857	0.0171977322708151	0.13611819557859	0.0076	0.0057	0.0849	0.0194	0.0386	0.0216	0.0236	0.0266	0.0025	0.0441	0.0358	0.1417	0.0025	0.0473	0.1135	0.0225	0.0228	0.0038	0.0013	0.019	0.014	0.1192	0.0253	0.1063	0.043	0.0024
15	rs116529282	71055601	0.86	0.789876638244022	1.14	0.0581452072437857	0.0284963312107705	0.13730679929143	0.0075	0.0057	0.0851	0.0194	0.0385	0.0215	0.0236	0.0265	0.0026	0.0442	0.0358	0.1417	0.0024	0.0476	0.1134	0.0227	0.0226	0.0038	0.0011	0.0188	0.0139	0.1195	0.0251	0.1064	0.0429	0.0025
15	rs8033475	71060570	0.87	0.718142804220985	1.14	0.0581452072437857	0.0395633136824045	0.146856569611535	0.0073	0.0056	0.085	0.0193	0.0385	0.0214	0.0236	0.0265	0.0027	0.0444	0.0359	0.1417	0.0023	0.0477	0.1133	0.0229	0.0225	0.0038	0.0012	0.0187	0.0137	0.1195	0.0251	0.1068	0.0428	0.0026
15	rs72755496	71071119	0.87	0.718142804220985	1.14	0.0581452072437857	0.0453125836933188	0.149398206452259	0.0073	0.0056	0.0851	0.0193	0.0385	0.0213	0.0236	0.0265	0.0027	0.0444	0.0359	0.1417	0.0023	0.0478	0.1132	0.0229	0.0225	0.0038	0.0012	0.0186	0.0137	0.1196	0.0251	0.1068	0.0428	0.0026
15	rs72757907	71074881	0.87	0.718142804220985	1.14	0.0581452072437857	0.0491806840758233	0.149209398880915	0.0072	0.0056	0.0851	0.0193	0.0385	0.0212	0.0236	0.0265	0.0027	0.0444	0.0359	0.1417	0.0023	0.0478	0.1132	0.023	0.0225	0.0038	0.0012	0.0186	0.0136	0.1196	0.0251	0.1069	0.0428	0.0026
15	rs11072216	71099043	0.87	0.718142804220985	1.14	0.0581452072437857	0.0794260711750591	0.151385858353115	0.0069	0.0055	0.0851	0.0192	0.0385	0.0211	0.0237	0.0265	0.0029	0.0446	0.0359	0.1416	0.0023	0.0481	0.1131	0.0233	0.0223	0.0039	0.0012	0.0183	0.0134	0.1199	0.0251	0.107	0.0424	0.0028
15	rs8030403	71102169	0.87	0.718142804220985	1.14	0.0581452072437857	0.0828327661039107	0.151480743441866	0.0069	0.0055	0.0851	0.0192	0.0385	0.0211	0.0237	0.0265	0.0029	0.0446	0.0359	0.1416	0.0023	0.0481	0.1131	0.0234	0.0223	0.0039	0.0012	0.0183	0.0134	0.1199	0.0251	0.1071	0.0424	0.0028
15	rs17781350	71108135	0.87	0.718142804220985	1.14	0.0581452072437857	0.0950724964915257	0.148266650591268	0.0068	0.0054	0.0851	0.0192	0.0384	0.0212	0.0237	0.0266	0.003	0.0446	0.036	0.1417	0.0023	0.0482	0.1132	0.0235	0.0223	0.0038	0.0012	0.018	0.0133	0.12	0.0251	0.1072	0.0421	0.0029
15	rs1549318	71109147	0.87	0.718142804220985	1.14	0.0581452072437857	0.0968798616220483	0.174255717762222	0.0068	0.0054	0.0852	0.0192	0.0385	0.0212	0.0238	0.0266	0.003	0.0446	0.036	0.1418	0.0023	0.0482	0.1131	0.0235	0.0223	0.0038	0.0012	0.0179	0.0133	0.1201	0.0251	0.1072	0.042	0.0029
15	rs11072223	71137951	0.87	0.718142804220985	1.14	0.0581452072437857	0.088436988863279	0.174455164014898	0.0069	0.0054	0.0852	0.0191	0.0386	0.0212	0.0237	0.0266	0.003	0.0446	0.0364	0.1418	0.0023	0.0484	0.1127	0.0235	0.0223	0.0037	0.0012	0.0176	0.0133	0.1202	0.0252	0.1073	0.0418	0.0029
15	rs11635165	71139706	0.87	0.718142804220985	1.14	0.0581452072437857	0.0892978237079616	0.179366206051201	0.0069	0.0054	0.0852	0.0191	0.0386	0.0212	0.0237	0.0266	0.003	0.0446	0.0364	0.1418	0.0023	0.0484	0.1127	0.0235	0.0223	0.0037	0.0012	0.0176	0.0133	0.1202	0.0252	0.1073	0.0418	0.0029
15	rs79066658	71144966	0.87	0.718142804220985	1.14	0.0581452072437857	0.0888428351411599	0.16899940789326	0.0069	0.0054	0.0851	0.019	0.0386	0.0212	0.0237	0.0266	0.003	0.0447	0.0365	0.1418	0.0023	0.0484	0.1128	0.0235	0.0223	0.0037	0.0012	0.0176	0.0132	0.1203	0.0251	0.1074	0.0418	0.0029
15	rs11072226	71156953	0.87	0.718142804220985	1.14	0.0581452072437857	0.0903329803079471	0.169888028207059	0.0069	0.0053	0.0849	0.019	0.0386	0.0213	0.0238	0.0266	0.003	0.0448	0.0365	0.1418	0.0023	0.0484	0.1129	0.0234	0.0223	0.0036	0.0012	0.0175	0.0132	0.1203	0.0251	0.1075	0.0417	0.0029
15	rs116915077	71167122	0.87	0.718142804220985	1.14	0.0581452072437857	0.0900433390324201	0.167620352585726	0.0069	0.0053	0.0849	0.019	0.0386	0.0212	0.0238	0.0266	0.003	0.0448	0.0366	0.1418	0.0023	0.0484	0.1128	0.0234	0.0223	0.0036	0.0012	0.0176	0.0132	0.1203	0.0251	0.1075	0.0416	0.0029
15	rs75556042	71176306	0.87	0.718142804220985	1.14	0.0581452072437857	0.083981059715312	0.178159147164241	0.0069	0.0053	0.0847	0.0192	0.0389	0.021	0.0239	0.0266	0.003	0.045	0.0368	0.1416	0.0024	0.0485	0.1126	0.0235	0.0224	0.0036	0.0013	0.017	0.0133	0.1204	0.0252	0.1076	0.0413	0.003
15	rs2955035	71184495	0.87	0.718142804220985	1.14	0.0581452072437857	0.0834286181375272	0.177556673590992	0.0069	0.0053	0.0848	0.0191	0.0389	0.021	0.0239	0.0266	0.003	0.045	0.0368	0.1415	0.0024	0.0485	0.1126	0.0235	0.0224	0.0036	0.0013	0.017	0.0133	0.1204	0.0252	0.1076	0.0413	0.003
15	rs62019092	71188935	0.87	0.718142804220985	1.14	0.0581452072437857	0.0831991212010707	0.174754481808434	0.0069	0.0053	0.0847	0.0191	0.0389	0.021	0.0239	0.0265	0.003	0.045	0.0368	0.1415	0.0024	0.0485	0.1126	0.0235	0.0224	0.0036	0.0013	0.017	0.0133	0.1204	0.0252	0.1076	0.0413	0.003
15	rs7181412	71191609	0.87	0.718142804220985	1.14	0.0581452072437857	0.0832679278659835	0.173657854471256	0.007	0.0053	0.0847	0.0191	0.0389	0.021	0.0238	0.0265	0.003	0.045	0.0368	0.1415	0.0024	0.0485	0.1126	0.0235	0.0224	0.0036	0.0013	0.017	0.0133	0.1205	0.0252	0.1076	0.0413	0.003
15	rs62019094	71200266	0.87	0.718142804220985	1.14	0.0581452072437857	0.0819895258868419	0.16978921223035	0.007	0.0053	0.0847	0.0191	0.0389	0.021	0.0238	0.0265	0.003	0.045	0.0368	0.1415	0.0024	0.0485	0.1126	0.0235	0.0224	0.0036	0.0013	0.017	0.0133	0.1204	0.0252	0.1076	0.0413	0.003
15	rs72757987	71210359	0.87	0.718142804220985	1.14	0.0581452072437857	0.0817172275765371	0.167817118247323	0.007	0.0053	0.0847	0.0191	0.0389	0.021	0.0238	0.0265	0.003	0.045	0.0368	0.1415	0.0024	0.0485	0.1126	0.0235	0.0224	0.0036	0.0013	0.017	0.0133	0.1204	0.0252	0.1076	0.0413	0.003
15	rs2165463	71256913	0.87	0.718142804220985	1.14	0.0581452072437857	0.077001936445817	0.162630296000759	0.007	0.0054	0.0848	0.0191	0.039	0.0211	0.0239	0.0266	0.003	0.0449	0.0368	0.1411	0.0025	0.0488	0.1124	0.0235	0.0224	0.0036	0.0014	0.017	0.0134	0.1202	0.0252	0.1078	0.0412	0.003
15	rs77986018	71258179	0.87	0.718142804220985	1.14	0.0581452072437857	0.077111076123151	0.162824983309083	0.007	0.0054	0.0848	0.0191	0.039	0.0211	0.0239	0.0266	0.003	0.0449	0.0368	0.1411	0.0025	0.0488	0.1124	0.0235	0.0224	0.0036	0.0014	0.017	0.0134	0.1202	0.0252	0.1078	0.0412	0.003
15	rs34417759	71259457	0.87	0.718142804220985	1.14	0.0581452072437857	0.0771766077690399	0.162435690875087	0.007	0.0054	0.0848	0.0191	0.039	0.0211	0.0239	0.0266	0.003	0.0449	0.0368	0.1411	0.0025	0.0488	0.1124	0.0235	0.0224	0.0036	0.0014	0.017	0.0134	0.1202	0.0252	0.1078	0.0412	0.003
15	rs62019101	71268348	0.87	0.718142804220985	1.14	0.0581452072437857	0.077307778724951	0.169492884817012	0.007	0.0054	0.0848	0.0191	0.039	0.0211	0.0239	0.0266	0.0031	0.0449	0.0368	0.1411	0.0025	0.0488	0.1124	0.0235	0.0224	0.0036	0.0014	0.017	0.0134	0.1202	0.0252	0.1078	0.0412	0.003
15	rs111958192	71276886	0.87	0.718142804220985	1.14	0.0581452072437857	0.0772421753011689	0.167325355761011	0.007	0.0054	0.0848	0.0191	0.039	0.0211	0.0239	0.0266	0.0031	0.0449	0.0368	0.1411	0.0025	0.0488	0.1124	0.0235	0.0224	0.0036	0.0014	0.017	0.0134	0.1202	0.0252	0.1078	0.0412	0.003
15	rs894128	71283789	0.87	0.718142804220985	1.14	0.0581452072437857	0.0772203154694318	0.166147191699886	0.007	0.0054	0.0848	0.0191	0.039	0.0211	0.0239	0.0266	0.0031	0.0449	0.0368	0.1411	0.0025	0.0488	0.1124	0.0235	0.0224	0.0036	0.0014	0.017	0.0134	0.1202	0.0252	0.1078	0.0412	0.003
15	rs1713551	71309593	0.87	0.718142804220985	1.14	0.0581452072437857	0.0787601455206389	0.160881814645972	0.0071	0.0054	0.0847	0.0192	0.039	0.0211	0.0239	0.0266	0.0031	0.0448	0.0368	0.141	0.0025	0.0488	0.1123	0.0235	0.0224	0.0036	0.0014	0.017	0.0135	0.1201	0.0252	0.1078	0.0412	0.003
15	rs1660972	71312941	0.87	0.718142804220985	1.14	0.0581452072437857	0.0711519922956198	0.157886255595879	0.0071	0.0054	0.0847	0.0192	0.039	0.0211	0.0239	0.0266	0.0031	0.0448	0.0368	0.141	0.0025	0.0488	0.1123	0.0235	0.0224	0.0036	0.0014	0.017	0.0135	0.1201	0.0253	0.1076	0.0412	0.003
15	rs117290029	71313603	0.87	0.718142804220985	1.14	0.0581452072437857	0.0709035182343164	0.157116455162201	0.0071	0.0054	0.0847	0.0192	0.039	0.0211	0.0239	0.0266	0.0031	0.0448	0.0368	0.141	0.0025	0.0488	0.1123	0.0235	0.0224	0.0036	0.0014	0.017	0.0135	0.1201	0.0253	0.1076	0.0412	0.003
15	rs930453	71333514	0.87	0.718142804220985	1.13	0.0699995683306186	0.0705318668185032	0.157308779897678	0.0071	0.0054	0.0847	0.0192	0.039	0.0211	0.0239	0.0266	0.0031	0.0448	0.0368	0.141	0.0025	0.0488	0.1123	0.0235	0.0224	0.0036	0.0014	0.017	0.0135	0.1201	0.0253	0.1076	0.0412	0.003
15	rs72757999	71348364	0.87	0.718142804220985	1.13	0.0699995683306186	0.0703053720193673	0.155964265666792	0.0071	0.0054	0.0847	0.0192	0.039	0.0211	0.0239	0.0266	0.0031	0.0448	0.0368	0.1409	0.0025	0.0488	0.1123	0.0235	0.0224	0.0036	0.0014	0.017	0.0135	0.12	0.0253	0.1076	0.0412	0.003
15	rs1614625	71363704	0.87	0.718142804220985	1.13	0.0699995683306186	0.0630569067518778	0.137398387147485	0.0071	0.0054	0.0847	0.0192	0.039	0.0211	0.0239	0.0266	0.0031	0.0449	0.0368	0.1408	0.0026	0.0487	0.1121	0.0235	0.0224	0.0036	0.0014	0.017	0.0135	0.12	0.0257	0.1076	0.0412	0.003
15	rs118167071	71369643	0.87	0.718142804220985	1.13	0.0699995683306186	0.0588437924873185	0.136666311100549	0.0071	0.0054	0.0846	0.0192	0.039	0.0211	0.024	0.0266	0.0031	0.0449	0.0369	0.1408	0.0026	0.0487	0.112	0.0234	0.0224	0.0036	0.0014	0.017	0.0135	0.1199	0.0257	0.1075	0.0413	0.003
15	rs78344847	71372355	0.87	0.718142804220985	1.13	0.0699995683306186	0.0584785852191837	0.1368491957257	0.0071	0.0054	0.0846	0.0192	0.039	0.0211	0.024	0.0266	0.0031	0.0449	0.0369	0.1408	0.0026	0.0488	0.112	0.0234	0.0224	0.0036	0.0014	0.017	0.0135	0.1199	0.0257	0.1075	0.0413	0.003
15	rs75693070	71375818	0.87	0.718142804220985	1.13	0.0699995683306186	0.0584421474544589	0.136666311100549	0.0071	0.0054	0.0846	0.0192	0.039	0.0211	0.024	0.0266	0.0031	0.0449	0.0369	0.1408	0.0026	0.0488	0.112	0.0234	0.0224	0.0036	0.0014	0.017	0.0135	0.1199	0.0257	0.1075	0.0413	0.003
15	rs6494895	71403406	0.87	0.718142804220985	1.13	0.0699995683306186	0.0570686637388281	0.148643491774968	0.0071	0.0054	0.0846	0.0192	0.039	0.0211	0.024	0.0266	0.0031	0.0449	0.0369	0.1406	0.0026	0.0488	0.112	0.0234	0.0225	0.0037	0.0014	0.017	0.0135	0.1198	0.0257	0.1074	0.0413	0.003
15	rs627680	71410495	0.87	0.718142804220985	1.13	0.0699995683306186	0.0513209706625299	0.162532983161867	0.0071	0.0055	0.0834	0.0195	0.0387	0.0215	0.0245	0.0268	0.0029	0.0449	0.0373	0.1388	0.0029	0.0496	0.1116	0.0238	0.0231	0.0036	0.0018	0.0171	0.0138	0.1195	0.0256	0.1064	0.0414	0.0031
15	rs667900	71415282	0.88	0.650722301593725	1.13	0.0699995683306186	0.0450827082100775	0.159526511096453	0.0073	0.0056	0.0829	0.0196	0.0386	0.0215	0.0245	0.0268	0.0028	0.0446	0.038	0.1378	0.0031	0.0502	0.1113	0.0239	0.0239	0.0035	0.0021	0.0173	0.0139	0.1189	0.0256	0.1059	0.0412	0.0032
15	rs658457	71416160	0.88	0.650722301593725	1.13	0.0699995683306186	0.046100121573833	0.179466921138837	0.0073	0.0056	0.0829	0.0198	0.0384	0.0216	0.0246	0.0267	0.0027	0.0444	0.0383	0.1373	0.0033	0.0507	0.1111	0.024	0.0244	0.0033	0.0023	0.0174	0.014	0.1184	0.0255	0.1055	0.041	0.0033
15	rs12440047	71417604	0.88	0.650722301593725	1.13	0.0699995683306186	0.100558899329696	0.317412186352451	0.0076	0.0058	0.0829	0.0204	0.038	0.0219	0.0247	0.0267	0.0024	0.0435	0.0395	0.1348	0.004	0.0518	0.1104	0.0244	0.0264	0.0031	0.0026	0.018	0.0144	0.1164	0.0248	0.1053	0.0406	0.0033
15	rs75529403	71418468	0.88	0.650722301593725	1.13	0.0699995683306186	0.109288141731252	0.33447320802936	0.0076	0.0058	0.0829	0.0203	0.038	0.0219	0.0247	0.0268	0.0024	0.0435	0.0396	0.1348	0.004	0.0518	0.1103	0.0244	0.0264	0.0031	0.0026	0.018	0.0144	0.1165	0.0247	0.1051	0.0406	0.0033
15	rs11631775	71421192	0.88	0.650722301593725	1.13	0.0699995683306186	0.124660252050194	0.362050702933605	0.0077	0.0058	0.083	0.0202	0.0379	0.0219	0.0247	0.0269	0.0024	0.0434	0.0397	0.135	0.0041	0.052	0.1102	0.0245	0.0264	0.0031	0.0026	0.018	0.0145	0.1165	0.0247	0.1044	0.0406	0.0033
15	rs74583059	71425208	0.88	0.650722301593725	1.13	0.0699995683306186	0.135714321809004	0.368473550370898	0.0079	0.0058	0.0832	0.0197	0.0378	0.0218	0.0248	0.0272	0.0023	0.0433	0.0398	0.1351	0.0042	0.0522	0.1101	0.0247	0.0266	0.0031	0.0026	0.018	0.0146	0.1167	0.0246	0.1037	0.0406	0.0033
15	rs630715	71426130	0.88	0.650722301593725	1.13	0.0699995683306186	0.133796590447831	0.364691529659476	0.0079	0.0058	0.0833	0.0197	0.0378	0.0218	0.0248	0.0272	0.0023	0.0433	0.0398	0.1351	0.0042	0.0522	0.1101	0.0247	0.0266	0.0031	0.0026	0.018	0.0146	0.1166	0.0245	0.1037	0.0406	0.0033
15	rs631485	71426273	0.88	0.650722301593725	1.13	0.0699995683306186	0.131376808941707	0.365698988637159	0.0078	0.0058	0.0834	0.0198	0.0378	0.0218	0.0248	0.0272	0.0023	0.0433	0.0398	0.1351	0.0042	0.0522	0.1101	0.0247	0.0266	0.0031	0.0026	0.018	0.0145	0.1166	0.0245	0.1036	0.0406	0.0033
15	rs12912838	71428890	0.88	0.650722301593725	1.13	0.0699995683306186	0.121236828784183	0.315841344010582	0.0078	0.0058	0.0835	0.0198	0.0377	0.0218	0.0248	0.0273	0.0023	0.0433	0.0398	0.1352	0.0042	0.0521	0.1102	0.0247	0.0266	0.003	0.0026	0.018	0.0145	0.1171	0.0245	0.1036	0.0406	0.0029
15	rs118092058	71429529	0.88	0.650722301593725	1.13	0.0699995683306186	0.122400698039561	0.321167317112758	0.0078	0.0058	0.0835	0.0198	0.0377	0.0218	0.0248	0.0273	0.0023	0.0433	0.0398	0.1352	0.0042	0.0521	0.1103	0.0247	0.0266	0.003	0.0026	0.018	0.0145	0.1172	0.0245	0.1036	0.0406	0.0028
15	rs586491	71431036	0.88	0.650722301593725	1.13	0.0699995683306186	0.13061660077661	0.322624407591086	0.0078	0.0058	0.0835	0.0198	0.0377	0.0219	0.0248	0.0273	0.0023	0.0433	0.0398	0.1352	0.0042	0.0521	0.1103	0.0247	0.0266	0.003	0.0026	0.018	0.0145	0.1172	0.0245	0.1036	0.0406	0.0026
15	rs108331	71431976	0.88	0.650722301593725	1.13	0.0699995683306186	0.137773831747193	0.31680774331765	0.0078	0.0058	0.0835	0.0198	0.0377	0.0219	0.0248	0.0273	0.0023	0.0433	0.0398	0.1352	0.0042	0.0521	0.1104	0.0247	0.0266	0.003	0.0026	0.018	0.0145	0.1173	0.0245	0.1036	0.0406	0.0025
15	rs586642	71432007	0.88	0.650722301593725	1.13	0.0699995683306186	0.134784336684639	0.311142711991857	0.008	0.0059	0.0835	0.0198	0.0377	0.0219	0.0248	0.0273	0.0023	0.0433	0.0398	0.1351	0.0042	0.0521	0.1103	0.0247	0.0266	0.003	0.0026	0.018	0.0145	0.1173	0.0245	0.1035	0.0406	0.0025
15	rs62016788	71432376	0.88	0.650722301593725	1.13	0.0699995683306186	0.135994067366669	0.30814180745791	0.008	0.0059	0.0835	0.0198	0.0377	0.0219	0.0248	0.0273	0.0023	0.0433	0.0398	0.135	0.0042	0.0522	0.1103	0.0247	0.0266	0.003	0.0027	0.018	0.0145	0.1173	0.0245	0.1035	0.0406	0.0025
15	rs17784482	71432428	0.88	0.650722301593725	1.13	0.0699995683306186	0.136025171578808	0.311623659583544	0.008	0.0059	0.0835	0.0198	0.0377	0.0219	0.0248	0.0273	0.0023	0.0433	0.0398	0.135	0.0042	0.0522	0.1103	0.0247	0.0266	0.003	0.0026	0.018	0.0145	0.1173	0.0245	0.1035	0.0406	0.0025
15	rs601176	71432941	0.88	0.650722301593725	1.13	0.0699995683306186	0.136648153596021	0.31874315921305	0.008	0.0059	0.0835	0.0198	0.0377	0.0219	0.0248	0.0273	0.0023	0.0433	0.0398	0.135	0.0042	0.0522	0.1103	0.0247	0.0266	0.003	0.0026	0.018	0.0145	0.1173	0.0246	0.1035	0.0406	0.0024
15	rs117292322	71433080	0.88	0.650722301593725	1.13	0.0699995683306186	0.136804166329337	0.318864238315384	0.008	0.0059	0.0835	0.0198	0.0377	0.0219	0.0248	0.0273	0.0023	0.0433	0.0398	0.135	0.0042	0.0522	0.1103	0.0247	0.0266	0.003	0.0025	0.018	0.0145	0.1173	0.0246	0.1035	0.0406	0.0024
15	rs2004101	71434029	0.88	0.650722301593725	1.14	0.0581452072437857	0.13818168909318	0.32043950100801	0.008	0.0059	0.0835	0.0199	0.0376	0.0219	0.0248	0.0273	0.0022	0.0433	0.0397	0.1351	0.0042	0.0522	0.1103	0.0247	0.0267	0.0031	0.0025	0.018	0.0145	0.1173	0.0245	0.1035	0.0406	0.0024
15	rs624047	71437710	0.88	0.650722301593725	1.14	0.0581452072437857	0.137241570754351	0.331040118445751	0.0079	0.0059	0.0835	0.02	0.0377	0.0219	0.0248	0.0273	0.0022	0.0433	0.0397	0.1351	0.0042	0.0522	0.1103	0.0247	0.0267	0.0031	0.0025	0.0181	0.0145	0.1171	0.0246	0.1035	0.0406	0.0024
15	rs594280	71439785	0.88	0.650722301593725	1.14	0.0581452072437857	0.137085258660958	0.335087344491429	0.0079	0.0059	0.0835	0.02	0.0377	0.0219	0.0248	0.0273	0.0022	0.0433	0.0397	0.1351	0.0042	0.0522	0.1103	0.0247	0.0267	0.003	0.0025	0.0181	0.0145	0.1171	0.0246	0.1035	0.0406	0.0024
15	rs36099591	71441544	0.88	0.650722301593725	1.14	0.0581452072437857	0.13630530185783	0.347810815150384	0.0079	0.0059	0.0835	0.02	0.0377	0.022	0.0249	0.0273	0.0022	0.0433	0.0396	0.1352	0.0042	0.0523	0.1103	0.0245	0.0268	0.0031	0.0025	0.0181	0.0145	0.1169	0.0245	0.1035	0.0406	0.0024
15	rs112405742	71442416	0.88	0.650722301593725	1.14	0.0581452072437857	0.143999863781458	0.370368689147405	0.0079	0.006	0.0835	0.02	0.0376	0.022	0.0249	0.0273	0.0022	0.0433	0.0397	0.1352	0.0042	0.0522	0.1103	0.0245	0.0268	0.0031	0.0025	0.0181	0.0145	0.1169	0.0245	0.1034	0.0406	0.0024
15	rs17711848	71442465	0.88	0.650722301593725	1.14	0.0581452072437857	0.145031994972567	0.373786831923414	0.0079	0.006	0.0835	0.02	0.0376	0.022	0.0249	0.0273	0.0022	0.0433	0.0397	0.1352	0.0042	0.0522	0.1102	0.0245	0.0268	0.0031	0.0025	0.0181	0.0145	0.1169	0.0245	0.1035	0.0406	0.0024
15	rs112945666	71442512	0.88	0.650722301593725	1.14	0.0581452072437857	0.14535543695133	0.376324473020099	0.0079	0.006	0.0835	0.02	0.0376	0.022	0.0249	0.0273	0.0022	0.0433	0.0397	0.1352	0.0042	0.0522	0.1102	0.0245	0.0268	0.0031	0.0025	0.0181	0.0145	0.1169	0.0245	0.1035	0.0406	0.0024
15	rs74511121	71444472	0.88	0.650722301593725	1.14	0.0581452072437857	0.152979850038839	0.389340733504436	0.008	0.006	0.0835	0.02	0.0375	0.022	0.0248	0.0273	0.0022	0.0433	0.0398	0.1353	0.0043	0.0522	0.1101	0.0246	0.0268	0.0032	0.0025	0.0181	0.0145	0.1169	0.0246	0.1033	0.0406	0.0024
15	rs28405566	71445332	0.88	0.650722301593725	1.14	0.0581452072437857	0.151283958914104	0.384477122820901	0.008	0.006	0.0835	0.02	0.0375	0.022	0.0248	0.0273	0.0022	0.0433	0.0398	0.1352	0.0043	0.0522	0.1101	0.0246	0.0268	0.0032	0.0025	0.0181	0.0144	0.1169	0.0246	0.1033	0.0405	0.0024
15	rs59882173	71446685	0.88	0.650722301593725	1.14	0.0581452072437857	0.151582421108147	0.352539271943987	0.008	0.006	0.0834	0.0201	0.0375	0.0221	0.0248	0.0273	0.0022	0.0434	0.0398	0.1352	0.0043	0.0522	0.11	0.0246	0.0268	0.0032	0.0025	0.0181	0.0144	0.1169	0.0247	0.1034	0.0405	0.0024
15	rs28719816	71448283	0.88	0.650722301593725	1.14	0.0581452072437857	0.1602179575349	0.371760198408926	0.008	0.0061	0.0834	0.0201	0.0375	0.022	0.0248	0.0273	0.0022	0.0434	0.0398	0.1352	0.0043	0.0521	0.11	0.0245	0.0268	0.0032	0.0025	0.0181	0.0144	0.1169	0.0246	0.1035	0.0405	0.0024
15	rs28402807	71448891	0.88	0.650722301593725	1.14	0.0581452072437857	0.162455499007674	0.391650463483023	0.0079	0.0061	0.0834	0.0201	0.0375	0.0221	0.0248	0.0272	0.0022	0.0434	0.0398	0.1352	0.0043	0.0521	0.1101	0.0245	0.0268	0.0032	0.0025	0.0181	0.0144	0.1169	0.0246	0.1035	0.0404	0.0024
15	rs28645452	71449004	0.88	0.650722301593725	1.14	0.0581452072437857	0.163009070983206	0.397699195152455	0.0079	0.0061	0.0834	0.0201	0.0375	0.0221	0.0248	0.0272	0.0022	0.0434	0.0398	0.1352	0.0043	0.0521	0.1101	0.0245	0.0268	0.0032	0.0025	0.0181	0.0144	0.1169	0.0246	0.1035	0.0404	0.0024
15	rs112954621	71460725	0.88	0.650722301593725	1.14	0.0581452072437857	0.149500497769314	0.398215160568717	0.008	0.0062	0.0833	0.0201	0.0379	0.0223	0.0247	0.0271	0.0023	0.0433	0.04	0.1345	0.0045	0.0515	0.1106	0.0245	0.0269	0.0034	0.0026	0.0181	0.0142	0.1168	0.024	0.1036	0.0402	0.0026
15	rs8040479	71462866	0.88	0.650722301593725	1.14	0.0581452072437857	0.151715182760722	0.388315404183085	0.0081	0.0062	0.0831	0.0202	0.038	0.0223	0.0248	0.0271	0.0023	0.0433	0.04	0.1345	0.0046	0.0515	0.1106	0.0245	0.027	0.0034	0.0026	0.018	0.0142	0.1168	0.024	0.1037	0.0402	0.0026
15	rs77440467	71473020	0.88	0.650722301593725	1.14	0.0581452072437857	0.152913133776621	0.420704473035851	0.0081	0.0062	0.0831	0.0202	0.038	0.0224	0.0248	0.027	0.0024	0.0433	0.0402	0.1342	0.0046	0.0514	0.1105	0.0245	0.027	0.0035	0.0026	0.0181	0.0141	0.1166	0.0239	0.1037	0.0401	0.0027
15	rs78049849	71473103	0.88	0.650722301593725	1.14	0.0581452072437857	0.153313689430482	0.420311631676542	0.0081	0.0062	0.0831	0.0202	0.0381	0.0224	0.0248	0.027	0.0024	0.0433	0.0402	0.1342	0.0046	0.0514	0.1105	0.0245	0.027	0.0035	0.0026	0.018	0.0141	0.1166	0.0239	0.1037	0.0401	0.0027
15	rs687124	71476324	0.88	0.650722301593725	1.14	0.0581452072437857	0.138433037655963	0.415344262527718	0.0082	0.0063	0.0831	0.0202	0.0381	0.0225	0.0248	0.027	0.0024	0.0433	0.0402	0.1342	0.0047	0.0514	0.1105	0.0245	0.027	0.0036	0.0026	0.0181	0.0141	0.1166	0.0239	0.1038	0.0401	0.0027
15	rs78789169	71482440	0.88	0.650722301593725	1.14	0.0581452072437857	0.160115125881945	0.44751358018524	0.0082	0.0063	0.0831	0.0202	0.0381	0.0225	0.0248	0.027	0.0024	0.0434	0.0402	0.1341	0.0047	0.0513	0.1104	0.0245	0.0271	0.0036	0.0026	0.018	0.0141	0.1165	0.0239	0.1037	0.0401	0.0027
15	rs115508409	71483252	0.88	0.650722301593725	1.13	0.0699995683306186	0.16121399595686	0.452046641999105	0.0082	0.0063	0.0831	0.0202	0.0381	0.0225	0.0248	0.027	0.0024	0.0434	0.0402	0.134	0.0047	0.0513	0.1104	0.0245	0.0271	0.0036	0.0026	0.018	0.0141	0.1165	0.0239	0.1038	0.0401	0.0027
15	rs611564	71485788	0.88	0.650722301593725	1.13	0.0699995683306186	0.172803601573726	0.414300545224982	0.0084	0.0062	0.0832	0.0202	0.038	0.0225	0.0248	0.0273	0.0024	0.0433	0.0403	0.1337	0.005	0.0513	0.1101	0.0245	0.0273	0.0037	0.0027	0.0181	0.0141	0.1161	0.0238	0.1036	0.04	0.0029
15	rs2585025	71486931	0.88	0.650722301593725	1.13	0.0699995683306186	0.175937295588736	0.446847974241131	0.0086	0.0063	0.083	0.0203	0.038	0.0226	0.0247	0.0273	0.0025	0.0432	0.0406	0.1331	0.0051	0.0512	0.1098	0.0245	0.0274	0.0037	0.0029	0.0181	0.0142	0.1152	0.0237	0.1043	0.04	0.0029
15	rs8026415	71487066	0.88	0.650722301593725	1.13	0.0699995683306186	0.186618896121718	0.477190961625673	0.0086	0.0062	0.083	0.0203	0.038	0.0226	0.0247	0.0273	0.0025	0.0432	0.0406	0.1331	0.0051	0.0511	0.1097	0.0245	0.0274	0.0037	0.0029	0.0181	0.0142	0.1152	0.0237	0.1044	0.04	0.0029
15	rs8027305	71487484	0.88	0.650722301593725	1.13	0.0699995683306186	0.191905461320293	0.464910504297414	0.0086	0.0062	0.0831	0.0204	0.038	0.0226	0.0247	0.0274	0.0025	0.0432	0.0406	0.133	0.0052	0.0511	0.1097	0.0245	0.0274	0.0038	0.0029	0.0181	0.0142	0.1151	0.0237	0.1044	0.04	0.003
15	rs28439366	71488471	0.88	0.650722301593725	1.13	0.0699995683306186	0.193699203351318	0.44698107442655	0.0086	0.0062	0.0831	0.0204	0.038	0.0226	0.0249	0.0274	0.0026	0.0431	0.0407	0.1328	0.0052	0.051	0.1097	0.0244	0.0274	0.0038	0.0029	0.0181	0.0142	0.1149	0.0236	0.1044	0.04	0.003
15	rs59098440	71492697	0.88	0.650722301593725	1.12	0.083651866997597	0.176807511625055	0.42779251752812	0.0088	0.0062	0.0826	0.0206	0.0381	0.0227	0.0251	0.0276	0.0026	0.0429	0.0414	0.1323	0.0054	0.051	0.109	0.0243	0.0276	0.004	0.003	0.0182	0.0144	0.1141	0.0235	0.1047	0.0399	0.0033
15	rs11855383	71495492	0.88	0.650722301593725	1.12	0.083651866997597	0.182709493882746	0.443258249131736	0.0089	0.0062	0.0826	0.0207	0.0381	0.0227	0.0251	0.0278	0.0026	0.0428	0.0417	0.1319	0.0055	0.0509	0.1089	0.0241	0.0277	0.004	0.0029	0.0182	0.0145	0.1136	0.0234	0.1048	0.04	0.0034
15	rs74851705	71496833	0.88	0.650722301593725	1.12	0.083651866997597	0.17706179294177	0.44073676486289	0.0089	0.0063	0.0826	0.0208	0.0382	0.0228	0.0251	0.0279	0.0026	0.0428	0.0419	0.1317	0.0055	0.0509	0.1088	0.0241	0.0277	0.004	0.0029	0.0182	0.0146	0.1134	0.0234	0.1049	0.04	0.0034
15	rs73433411	71497025	0.88	0.650722301593725	1.12	0.083651866997597	0.175503119843227	0.445118628872377	0.0089	0.0063	0.0826	0.0208	0.0382	0.0228	0.0251	0.0279	0.0026	0.0428	0.0419	0.1317	0.0055	0.0509	0.1088	0.0241	0.0277	0.004	0.0029	0.0182	0.0146	0.1133	0.0234	0.1049	0.04	0.0035
15	rs1561886	71497130	0.88	0.650722301593725	1.12	0.083651866997597	0.182265735451162	0.444985676013186	0.0089	0.0063	0.0826	0.0208	0.0381	0.0228	0.0251	0.0279	0.0025	0.0427	0.042	0.1316	0.0056	0.0508	0.1089	0.0241	0.0277	0.004	0.0029	0.0182	0.0146	0.1133	0.0234	0.1049	0.0401	0.0035
15	rs11629607	71499260	0.88	0.650722301593725	1.12	0.083651866997597	0.164885523366255	0.479494305227694	0.009	0.0063	0.0827	0.0208	0.0381	0.023	0.0251	0.0282	0.0025	0.0424	0.0422	0.131	0.0057	0.0506	0.1091	0.0238	0.0277	0.0041	0.003	0.0182	0.0147	0.1124	0.0234	0.1055	0.0401	0.0035
15	rs11635138	71501581	0.87	0.718142804220985	1.11	0.0992615496976265	0.0629229227709655	0.226569922258789	0.0091	0.0063	0.0854	0.0209	0.0379	0.0229	0.0242	0.0286	0.0026	0.0403	0.0451	0.1282	0.0055	0.0497	0.1107	0.0221	0.0261	0.0046	0.0034	0.0185	0.0146	0.11	0.024	0.1072	0.0415	0.0039
15	rs117634228	71501770	0.87	0.718142804220985	1.1	0.116987187387052	0.0549090828717052	0.181485307142046	0.0091	0.0063	0.0857	0.0209	0.0379	0.0229	0.0241	0.0288	0.0027	0.04	0.0453	0.1279	0.0055	0.0497	0.1108	0.0219	0.026	0.0048	0.0035	0.0185	0.0146	0.1095	0.0242	0.1073	0.0417	0.0039
15	rs12595106	71503382	0.86	0.789876638244022	1.09	0.136985182682918	0.0729492976319547	0.222985403147802	0.0091	0.0063	0.0863	0.0209	0.0371	0.0233	0.024	0.029	0.0028	0.0399	0.0465	0.126	0.0056	0.0492	0.1115	0.0214	0.0254	0.005	0.0037	0.0188	0.0147	0.1089	0.0242	0.1077	0.0422	0.0041
15	rs74751475	71505577	0.86	0.789876638244022	1.08	0.159408631830651	0.0789373733349395	0.160300473335357	0.0091	0.0063	0.0867	0.0208	0.0372	0.0233	0.0239	0.0293	0.0028	0.0399	0.0468	0.1255	0.0056	0.0492	0.1111	0.0214	0.0254	0.005	0.0037	0.0189	0.0148	0.1089	0.0241	0.1078	0.0425	0.004
15	rs76358560	71511297	0.86	0.789876638244022	1.08	0.159408631830651	0.0770455803580835	0.133752393892403	0.0092	0.0064	0.0871	0.0204	0.037	0.0231	0.0231	0.0295	0.0027	0.0391	0.0471	0.1254	0.0055	0.049	0.1122	0.0209	0.025	0.005	0.0038	0.0189	0.0154	0.1088	0.024	0.109	0.0425	0.0038
15	rs56165463	71511663	0.86	0.789876638244022	1.08	0.159408631830651	0.0778998255536584	0.0975901499978567	0.0092	0.0064	0.0871	0.0204	0.037	0.0231	0.0231	0.0295	0.0027	0.0391	0.0471	0.1254	0.0055	0.049	0.1123	0.0209	0.0249	0.005	0.0038	0.0189	0.0154	0.1088	0.024	0.109	0.0425	0.0038
15	rs117703650	71514742	0.86	0.789876638244022	1.08	0.159408631830651	0.0827184920564889	0.0856672111235445	0.0092	0.0064	0.0877	0.0203	0.0368	0.023	0.0228	0.0297	0.0027	0.0389	0.0472	0.1254	0.0054	0.049	0.1126	0.0207	0.0248	0.005	0.0038	0.0189	0.0156	0.1088	0.0239	0.1092	0.0425	0.0038
15	rs117083791	71514955	0.86	0.789876638244022	1.08	0.159408631830651	0.0834286181375272	0.0817318068571982	0.0093	0.0064	0.0878	0.0203	0.0368	0.023	0.0227	0.0297	0.0027	0.0388	0.0472	0.1254	0.0054	0.049	0.1126	0.0207	0.0248	0.005	0.0038	0.0188	0.0156	0.1088	0.0239	0.1092	0.0425	0.0038
15	rs1372828	71515416	0.86	0.789876638244022	1.08	0.159408631830651	0.0870376010472014	0.0680022136518628	0.0093	0.0064	0.0879	0.0203	0.0367	0.023	0.0228	0.0297	0.0027	0.0388	0.0472	0.1253	0.0054	0.0491	0.1127	0.0207	0.0247	0.005	0.0038	0.0189	0.0157	0.1088	0.0239	0.1092	0.0426	0.0038
15	rs34609030	71517806	0.86	0.789876638244022	1.07	0.184406357471863	0.0932371877750506	0.052758440569807	0.0092	0.0063	0.088	0.0202	0.0366	0.0229	0.0226	0.0297	0.0027	0.0386	0.0473	0.1256	0.0054	0.0489	0.1132	0.0205	0.0246	0.0049	0.0038	0.0189	0.0157	0.1092	0.0239	0.1092	0.0427	0.0035
15	rs8035230	71519854	0.86	0.789876638244022	1.07	0.184406357471863	0.0983258794392848	0.041046344365315	0.0092	0.0063	0.0881	0.0202	0.0365	0.0228	0.0225	0.0298	0.0027	0.0384	0.0473	0.1259	0.0053	0.0488	0.1136	0.0203	0.0245	0.0049	0.0038	0.0189	0.0157	0.1094	0.0239	0.1092	0.0428	0.0035
15	rs117383532	71521310	0.86	0.789876638244022	1.07	0.184406357471863	0.0930893661385214	0.0442846865317722	0.0092	0.0063	0.0881	0.0201	0.0365	0.0227	0.0224	0.0298	0.0026	0.0384	0.0472	0.126	0.0053	0.0488	0.1137	0.0203	0.0245	0.0049	0.0038	0.0189	0.0157	0.1095	0.0239	0.1092	0.0428	0.0035
15	rs11634140	71523133	0.86	0.789876638244022	1.07	0.184406357471863	0.0827184920564889	0.0414942138465787	0.0091	0.0062	0.0882	0.02	0.0367	0.0227	0.0224	0.0298	0.0026	0.0383	0.0472	0.126	0.0053	0.0488	0.1138	0.0202	0.0244	0.0049	0.0038	0.0189	0.0156	0.1095	0.0239	0.1093	0.0428	0.0035
15	rs28578042	71527010	0.86	0.789876638244022	1.07	0.184406357471863	0.0809263350722467	0.0364764556750437	0.0091	0.0062	0.0883	0.02	0.0368	0.0226	0.0223	0.0298	0.0026	0.0382	0.0472	0.1262	0.0052	0.0487	0.114	0.0201	0.0243	0.0049	0.0038	0.0188	0.0156	0.1096	0.024	0.1095	0.0427	0.0035
15	rs35465751	71529394	0.86	0.789876638244022	1.07	0.184406357471863	0.0942264479457462	0.0127111596387082	0.0089	0.0059	0.0889	0.0193	0.037	0.0216	0.0211	0.0302	0.0024	0.0375	0.0471	0.1282	0.0048	0.0488	0.1161	0.0192	0.0237	0.0048	0.0038	0.019	0.0154	0.1104	0.0243	0.1111	0.0416	0.0032
15	rs8041949	71529661	0.86	0.789876638244022	1.07	0.184406357471863	0.116450837799376	0.0063438926156758	0.0089	0.0059	0.0889	0.0192	0.037	0.0214	0.0209	0.0303	0.0024	0.0372	0.0472	0.1286	0.0047	0.049	0.1164	0.0189	0.0236	0.0048	0.0038	0.0191	0.0154	0.1109	0.0241	0.1115	0.0414	0.0031
15	rs4777346	71532067	0.87	0.718142804220985	1.06	0.212122118160079	0.442644551118427	0.000936974768301594	0.0086	0.0056	0.0907	0.0173	0.0365	0.02	0.0183	0.031	0.002	0.0357	0.0483	0.1321	0.004	0.0504	0.1198	0.0169	0.0224	0.0042	0.004	0.0195	0.0141	0.1122	0.0234	0.1142	0.0411	0.0025
15	rs4777347	71538444	0.87	0.718142804220985	1.06	0.212122118160079	0.484330718508655	0.000611063947404755	0.0086	0.0056	0.0906	0.0173	0.0364	0.0198	0.0182	0.031	0.002	0.0357	0.0484	0.1322	0.0039	0.0507	0.1199	0.0169	0.0224	0.0041	0.004	0.02	0.014	0.1118	0.0234	0.1143	0.041	0.0026
15	rs79745150	71543487	0.87	0.718142804220985	1.06	0.212122118160079	0.498022180834077	0.000699903921724967	0.0086	0.0055	0.0907	0.0173	0.0364	0.0197	0.0181	0.031	0.002	0.0357	0.0484	0.1323	0.0039	0.0508	0.1201	0.0169	0.0223	0.0041	0.004	0.0199	0.014	0.1118	0.0234	0.1144	0.0411	0.0025
15	rs2415111	71548310	0.87	0.718142804220985	1.06	0.212122118160079	0.531913533695231	0.00086841496505	0.0086	0.0054	0.0908	0.0172	0.0364	0.0197	0.0181	0.031	0.002	0.0357	0.0485	0.1324	0.0038	0.051	0.1204	0.0169	0.0223	0.0041	0.004	0.0199	0.0139	0.1118	0.0233	0.1146	0.0411	0.0024
15	rs78024219	71550948	0.87	0.718142804220985	1.06	0.212122118160079	0.532303291203735	0.000906138809779874	0.0085	0.0054	0.091	0.0171	0.0364	0.0196	0.018	0.031	0.002	0.0356	0.0485	0.1325	0.0037	0.0511	0.1206	0.0168	0.0223	0.004	0.0039	0.0199	0.0139	0.1119	0.0233	0.1147	0.041	0.0024
15	rs111498573	71554690	0.87	0.718142804220985	1.06	0.212122118160079	0.545175360716831	0.00110852984053648	0.0084	0.0054	0.0912	0.0171	0.0364	0.0195	0.0179	0.031	0.0019	0.0356	0.0485	0.1326	0.0036	0.0513	0.1209	0.0167	0.0222	0.0038	0.0039	0.0199	0.0138	0.1121	0.0232	0.1148	0.041	0.0024
15	rs113930110	71556060	0.87	0.718142804220985	1.06	0.212122118160079	0.564654822983941	0.00142127271852618	0.0083	0.0053	0.0915	0.017	0.0364	0.0193	0.0177	0.0309	0.0019	0.0355	0.0485	0.1327	0.0035	0.0514	0.1212	0.0166	0.0222	0.0037	0.0038	0.0199	0.0137	0.1123	0.0232	0.115	0.0409	0.0023
15	rs79901965	71556243	0.87	0.718142804220985	1.06	0.212122118160079	0.57007793732211	0.00146095129286552	0.0083	0.0053	0.0915	0.017	0.0364	0.0193	0.0177	0.0309	0.0019	0.0355	0.0485	0.1327	0.0034	0.0515	0.1212	0.0166	0.0222	0.0037	0.0038	0.0199	0.0137	0.1124	0.0232	0.115	0.0409	0.0023
15	Affx-11929571	71563001	0.87	0.718142804220985	1.05	0.24269399207398	0.615162675371148	0.00159414869709013	0.0082	0.0053	0.0918	0.0169	0.0363	0.0192	0.0176	0.0309	0.0018	0.0355	0.0485	0.1328	0.0033	0.0518	0.1216	0.0164	0.0221	0.0036	0.0037	0.02	0.0137	0.1127	0.0231	0.1151	0.0408	0.0023
15	rs117704437	71565390	0.87	0.718142804220985	1.05	0.24269399207398	0.635048469236251	0.00178936015425455	0.0082	0.0053	0.0919	0.0168	0.0362	0.0191	0.0175	0.0309	0.0018	0.0355	0.0485	0.1329	0.0032	0.0519	0.1218	0.0164	0.0221	0.0035	0.0037	0.02	0.0137	0.1128	0.0231	0.1152	0.0408	0.0023
15	rs894489	71566588	0.87	0.718142804220985	1.05	0.24269399207398	0.648015025198418	0.00176704820694429	0.0082	0.0053	0.092	0.0168	0.0361	0.019	0.0175	0.0309	0.0018	0.0354	0.0485	0.133	0.0032	0.052	0.1219	0.0163	0.0221	0.0035	0.0037	0.02	0.0137	0.113	0.023	0.1152	0.0407	0.0022
15	rs80019083	71572350	0.87	0.718142804220985	1.05	0.24269399207398	0.717742311783167	0.00206931501657165	0.0081	0.0052	0.0924	0.0166	0.0359	0.0187	0.0172	0.0309	0.0018	0.0354	0.0484	0.1331	0.0031	0.0522	0.1224	0.0161	0.022	0.0033	0.0036	0.0201	0.0137	0.1135	0.023	0.1154	0.0406	0.0022
15	rs76149902	71573186	0.87	0.718142804220985	1.05	0.24269399207398	0.767590251454964	0.00220520544184607	0.0081	0.0052	0.0926	0.0166	0.0359	0.0186	0.0172	0.0309	0.0018	0.0354	0.0484	0.1332	0.003	0.0524	0.1226	0.0161	0.022	0.0033	0.0036	0.0201	0.0137	0.1136	0.0229	0.1154	0.0405	0.0022
15	rs2415114	71573665	0.87	0.718142804220985	1.04	0.276253925711104	0.816131732877501	0.00354754897925014	0.008	0.0052	0.0927	0.0166	0.0358	0.0186	0.0171	0.0309	0.0017	0.0354	0.0484	0.1332	0.003	0.0524	0.1226	0.0161	0.022	0.0033	0.0036	0.0202	0.0137	0.1137	0.0229	0.1154	0.0407	0.0021
15	rs7182011	71574114	0.87	0.718142804220985	1.04	0.276253925711104	0.854982997264144	0.0063438926156758	0.008	0.0052	0.0928	0.0166	0.0358	0.0185	0.0171	0.0309	0.0017	0.0354	0.0484	0.1332	0.0029	0.0525	0.1227	0.0161	0.0221	0.0033	0.0036	0.0202	0.0137	0.1137	0.0228	0.1154	0.0408	0.0021
15	rs7183077	71574585	0.87	0.718142804220985	1.04	0.276253925711104	0.852090607288795	0.00689023455610279	0.008	0.0052	0.0929	0.0166	0.0358	0.0185	0.0171	0.0309	0.0017	0.0354	0.0485	0.1332	0.0029	0.0525	0.1227	0.0161	0.0221	0.0032	0.0035	0.0202	0.0136	0.1137	0.0228	0.1154	0.0409	0.002
15	rs112077971	71576960	0.87	0.718142804220985	1.03	0.312927433563081	0.874452914904924	0.00705405784933799	0.0079	0.0052	0.093	0.0165	0.0357	0.0184	0.0171	0.0308	0.0016	0.0354	0.0486	0.1331	0.0028	0.0526	0.1227	0.0161	0.0221	0.0033	0.0035	0.0202	0.0136	0.1138	0.0228	0.1154	0.0411	0.0019
15	rs79328796	71577249	0.87	0.718142804220985	1.03	0.312927433563081	0.876727003614654	0.00743609436313294	0.0079	0.0052	0.0931	0.0165	0.0358	0.0183	0.0171	0.0308	0.0016	0.0354	0.0486	0.1331	0.0028	0.0526	0.1227	0.0161	0.0221	0.0033	0.0035	0.0202	0.0136	0.1139	0.0228	0.1154	0.0411	0.0019
15	rs111227803	71579509	0.86	0.789876638244022	1.03	0.312927433563081	0.906845808944204	0.00947676515857021	0.0078	0.0052	0.0933	0.0165	0.0358	0.0182	0.0171	0.0308	0.0016	0.0354	0.0487	0.133	0.0027	0.0527	0.1227	0.0161	0.0221	0.0033	0.0034	0.0203	0.0136	0.114	0.0227	0.1154	0.0413	0.0019
15	rs983575	71579889	0.86	0.789876638244022	1.03	0.312927433563081	0.919327600525131	0.0114681610084472	0.0078	0.0052	0.0933	0.0165	0.0358	0.0182	0.0171	0.0308	0.0016	0.0354	0.0487	0.1329	0.0027	0.0527	0.1227	0.0161	0.0221	0.0033	0.0034	0.0203	0.0136	0.1141	0.0227	0.1154	0.0414	0.0019
15	rs2068040	71580361	0.87	0.718142804220985	1.03	0.312927433563081	0.933381612352867	0.0142878612642874	0.0078	0.0051	0.0934	0.0165	0.0358	0.0182	0.017	0.0308	0.0015	0.0354	0.0487	0.133	0.0027	0.0527	0.1228	0.0161	0.0221	0.0033	0.0033	0.0202	0.0136	0.1142	0.0227	0.1154	0.0414	0.0018
15	rs1122854	71581554	0.87	0.718142804220985	1.03	0.312927433563081	1.00333477929948	0.0299895715503581	0.0077	0.0051	0.0937	0.0164	0.0358	0.0181	0.0168	0.0308	0.0014	0.0353	0.0488	0.133	0.0025	0.0527	0.1231	0.016	0.0222	0.0032	0.0032	0.0201	0.0135	0.1143	0.0227	0.1157	0.0415	0.0017
15	rs112110229	71581729	0.87	0.718142804220985	1.03	0.312927433563081	1.00170241079686	0.0290768923996497	0.0077	0.0052	0.0937	0.0164	0.0358	0.0181	0.0168	0.0308	0.0014	0.0353	0.0488	0.133	0.0025	0.0527	0.1231	0.016	0.0222	0.0032	0.0032	0.0201	0.0135	0.1143	0.0227	0.1157	0.0415	0.0017
15	rs1878055	71582791	0.87	0.718142804220985	1.03	0.312927433563081	1.01746968764746	0.0289339893107652	0.0078	0.0052	0.0939	0.0162	0.0357	0.018	0.0169	0.0308	0.0014	0.0352	0.0488	0.1331	0.0024	0.0528	0.1231	0.0159	0.0221	0.0032	0.0032	0.0201	0.0135	0.1144	0.0226	0.116	0.0414	0.0017
15	rs11630920	71584604	0.87	0.718142804220985	1.03	0.312927433563081	0.997326157737935	0.0270140923458692	0.0077	0.0052	0.0939	0.0161	0.0357	0.018	0.0169	0.031	0.0014	0.0353	0.0486	0.1331	0.0024	0.0527	0.1232	0.0158	0.0221	0.0032	0.0032	0.0201	0.0135	0.1148	0.0227	0.116	0.0413	0.0016
15	rs113232537	71585576	0.87	0.718142804220985	1.03	0.312927433563081	0.978963546953418	0.0221305083167175	0.0077	0.0051	0.094	0.0161	0.0357	0.018	0.0168	0.0312	0.0014	0.0352	0.0485	0.133	0.0024	0.0527	0.1233	0.0158	0.0221	0.0032	0.0031	0.0201	0.0135	0.1151	0.0227	0.1162	0.0412	0.0016
15	rs4777359	71586087	0.87	0.718142804220985	1.03	0.312927433563081	0.989366108718673	0.0209314623950504	0.0077	0.0051	0.094	0.0161	0.0356	0.018	0.0167	0.0314	0.0014	0.0352	0.0485	0.1328	0.0023	0.0527	0.1234	0.0158	0.0221	0.0031	0.003	0.0201	0.0135	0.1154	0.0227	0.1163	0.0411	0.0016
15	rs4777360	71586088	0.87	0.718142804220985	1.03	0.312927433563081	0.991588870243549	0.0204850892916082	0.0077	0.0051	0.094	0.0161	0.0356	0.018	0.0167	0.0314	0.0014	0.0351	0.0485	0.1328	0.0023	0.0527	0.1234	0.0158	0.0221	0.0031	0.003	0.0201	0.0135	0.1154	0.0227	0.1163	0.0412	0.0016
15	rs113423631	71588894	0.87	0.718142804220985	1.03	0.312927433563081	1.01548250124409	0.0164968815994975	0.0077	0.005	0.0942	0.0159	0.0354	0.0179	0.0166	0.032	0.0013	0.035	0.0482	0.1326	0.0022	0.0525	0.1237	0.0157	0.0221	0.0031	0.0027	0.0202	0.0135	0.1164	0.0228	0.1166	0.0408	0.0015
15	rs4777363	71591339	0.87	0.718142804220985	1.03	0.312927433563081	1.07012779306922	0.0240109040340978	0.0077	0.005	0.0943	0.0159	0.0354	0.0178	0.0166	0.0321	0.0013	0.0349	0.0481	0.1325	0.0022	0.0525	0.1237	0.0157	0.0221	0.0031	0.0027	0.0202	0.0135	0.1165	0.0228	0.1167	0.0407	0.0015
15	rs12916715	71591912	0.87	0.718142804220985	1.03	0.312927433563081	1.0775479815528	0.0252455647325569	0.0077	0.005	0.0943	0.0159	0.0354	0.0178	0.0166	0.0321	0.0013	0.0349	0.0481	0.1325	0.0022	0.0525	0.1237	0.0157	0.0221	0.0031	0.0027	0.0202	0.0135	0.1165	0.0228	0.1167	0.0407	0.0015
15	rs6494903	71592606	0.87	0.718142804220985	1.03	0.312927433563081	1.10287613323443	0.0252902034751081	0.0077	0.005	0.0943	0.016	0.0354	0.0179	0.0166	0.0321	0.0013	0.035	0.0481	0.1325	0.0022	0.0525	0.1238	0.0156	0.0222	0.0031	0.0027	0.0202	0.0134	0.1166	0.0225	0.1168	0.0407	0.0015
15	rs74363599	71593726	0.87	0.718142804220985	1.03	0.312927433563081	1.07816725765075	0.0158140810574749	0.0077	0.005	0.0943	0.016	0.0354	0.0179	0.0166	0.0321	0.0013	0.035	0.048	0.1325	0.0022	0.0525	0.124	0.0156	0.0222	0.0031	0.0026	0.0201	0.0134	0.1166	0.0225	0.1168	0.0406	0.0015
15	rs72759690	71593813	0.87	0.718142804220985	1.03	0.312927433563081	1.07940623714822	0.0148339325755074	0.0077	0.005	0.0943	0.016	0.0354	0.0179	0.0166	0.0321	0.0013	0.035	0.048	0.1325	0.0022	0.0525	0.124	0.0156	0.0222	0.0031	0.0026	0.0201	0.0134	0.1166	0.0225	0.1168	0.0406	0.0015
15	rs112134713	71595701	0.87	0.718142804220985	1.03	0.312927433563081	1.08552095023872	0.0227208493050022	0.0077	0.005	0.0932	0.0163	0.0354	0.0179	0.0169	0.0322	0.0013	0.035	0.048	0.1324	0.0024	0.0525	0.124	0.0156	0.0223	0.003	0.0027	0.0201	0.0134	0.1168	0.0225	0.1169	0.0405	0.0015
15	rs78181609	71598909	0.87	0.718142804220985	1.03	0.312927433563081	1.100823406341	0.0206874091915595	0.0077	0.005	0.0932	0.0163	0.0354	0.0179	0.0169	0.0322	0.0014	0.035	0.048	0.1323	0.0026	0.0525	0.124	0.0156	0.0223	0.003	0.0027	0.0201	0.0134	0.1169	0.0225	0.1169	0.0404	0.0015
15	rs111862016	71599452	0.87	0.718142804220985	1.03	0.312927433563081	1.1074332578109	0.0200433765327634	0.0077	0.005	0.0932	0.0163	0.0354	0.0178	0.0169	0.0322	0.0014	0.035	0.048	0.1323	0.0026	0.0525	0.1241	0.0156	0.0223	0.003	0.0027	0.0201	0.0134	0.1169	0.0225	0.1169	0.0404	0.0015
15	rs75994226	71601157	0.87	0.718142804220985	1.03	0.312927433563081	1.15659527142054	0.0164243360744182	0.0077	0.0049	0.0931	0.0163	0.0354	0.0178	0.0169	0.0323	0.0015	0.0349	0.048	0.1322	0.0027	0.0525	0.1241	0.0156	0.0223	0.0029	0.0028	0.0201	0.0134	0.117	0.0225	0.1169	0.0403	0.0015
15	rs79191387	71601777	0.87	0.718142804220985	1.03	0.312927433563081	1.17832720110188	0.0160639782731499	0.0077	0.0049	0.0931	0.0163	0.0354	0.0178	0.0169	0.0323	0.0015	0.035	0.048	0.1322	0.0027	0.0525	0.124	0.0156	0.0224	0.0029	0.0028	0.0201	0.0134	0.117	0.0224	0.117	0.0403	0.0015
15	rs908340	71602052	0.87	0.718142804220985	1.03	0.312927433563081	1.18511641920802	0.0157785398569562	0.0077	0.0049	0.0931	0.0163	0.0354	0.0178	0.0169	0.0323	0.0015	0.035	0.048	0.1322	0.0028	0.0525	0.124	0.0156	0.0224	0.0029	0.0028	0.0201	0.0134	0.117	0.0224	0.117	0.0403	0.0015
15	rs79739558	71603174	0.87	0.718142804220985	1.03	0.312927433563081	1.2044658272266	0.0168619753089655	0.0077	0.0049	0.0931	0.0162	0.0355	0.0178	0.0169	0.0324	0.0015	0.035	0.048	0.1321	0.0029	0.0525	0.124	0.0155	0.0223	0.0029	0.0028	0.0201	0.0133	0.1171	0.0226	0.1169	0.0403	0.0015
15	rs1515677	71603763	0.87	0.718142804220985	1.02	0.35283343175317	1.22217015019734	0.0170459991428332	0.0077	0.0049	0.0931	0.0162	0.0355	0.0177	0.0169	0.0325	0.0014	0.035	0.048	0.1321	0.003	0.0525	0.124	0.0155	0.0223	0.0029	0.0029	0.0201	0.0133	0.1171	0.0226	0.1169	0.0403	0.0015
15	rs6494904	71609522	0.87	0.718142804220985	1.02	0.35283343175317	1.3868903386075	0.0137852112631742	0.0077	0.005	0.0929	0.0162	0.0355	0.0175	0.017	0.0328	0.0019	0.035	0.0478	0.1315	0.0038	0.0523	0.1239	0.0153	0.0223	0.0027	0.0031	0.0201	0.0133	0.1174	0.0225	0.1168	0.0397	0.0019
15	rs111873848	71610272	0.87	0.718142804220985	1.02	0.35283343175317	1.38835362442755	0.0143555612767348	0.0077	0.005	0.0928	0.0162	0.0355	0.0175	0.017	0.0329	0.0019	0.035	0.0478	0.1315	0.0038	0.0523	0.1239	0.0153	0.0223	0.0027	0.0031	0.0201	0.0133	0.1174	0.0225	0.1168	0.0397	0.0019
15	rs113124638	71610980	0.87	0.718142804220985	1.02	0.35283343175317	1.39313770463648	0.0139517604891262	0.0076	0.005	0.0928	0.0162	0.0355	0.0175	0.017	0.0329	0.0019	0.035	0.0478	0.1315	0.0038	0.0523	0.1238	0.0153	0.0223	0.0027	0.0031	0.0201	0.0133	0.1174	0.0225	0.1167	0.0397	0.0019
15	rs1441358	71612514	0.87	0.718142804220985	1.02	0.35283343175317	1.43587636318568	0.0151455821209187	0.0076	0.005	0.0927	0.0162	0.0355	0.0175	0.0169	0.0329	0.0019	0.035	0.0479	0.1314	0.0039	0.0522	0.1238	0.0153	0.0223	0.0026	0.0032	0.0201	0.0133	0.1175	0.0224	0.1167	0.0397	0.0019
15	rs11855327	71618269	0.87	0.718142804220985	1.03	0.312927433563081	1.49550497265214	0.00885619889445047	0.0076	0.005	0.0925	0.0162	0.0355	0.0175	0.0169	0.033	0.0019	0.0351	0.0479	0.1312	0.0039	0.0521	0.1236	0.0153	0.0226	0.0026	0.0033	0.0202	0.0133	0.1176	0.0224	0.1167	0.0398	0.0019
15	rs11853359	71621524	0.87	0.718142804220985	1.03	0.312927433563081	1.54422935795584	0.00770486185456981	0.0076	0.005	0.0923	0.0162	0.0355	0.0175	0.0169	0.033	0.0019	0.0351	0.048	0.131	0.004	0.052	0.1235	0.0153	0.0227	0.0026	0.0033	0.0203	0.0134	0.1176	0.0225	0.1167	0.0399	0.002
15	rs79854464	71623589	0.87	0.718142804220985	1.03	0.312927433563081	1.52802590052426	0.00741190806594664	0.0076	0.005	0.0922	0.0162	0.0356	0.0174	0.0169	0.033	0.002	0.0351	0.048	0.1309	0.0041	0.052	0.1234	0.0153	0.0227	0.0026	0.0033	0.0203	0.0134	0.1176	0.0225	0.1167	0.0399	0.0021
15	rs67883322	71627848	0.87	0.718142804220985	1.03	0.312927433563081	1.57344889064238	0.0057576504652526	0.0076	0.005	0.092	0.0162	0.0355	0.0175	0.0169	0.0331	0.002	0.0352	0.048	0.1308	0.0042	0.052	0.1232	0.0153	0.0228	0.0026	0.0033	0.0203	0.0133	0.1177	0.0224	0.1165	0.04	0.0021
15	rs1031029	71628859	0.87	0.718142804220985	1.03	0.312927433563081	1.62162026042011	0.00554815150635065	0.0076	0.005	0.0917	0.0162	0.0356	0.0175	0.0169	0.0331	0.0021	0.0351	0.048	0.1306	0.0044	0.052	0.123	0.0153	0.0229	0.0027	0.0034	0.0203	0.0132	0.1177	0.0224	0.1164	0.0402	0.0023
15	rs894142	71635196	0.87	0.718142804220985	1.03	0.312927433563081	2.23371331274931	0.000906138809779874	0.0075	0.0055	0.0905	0.016	0.036	0.0176	0.0169	0.0344	0.0028	0.0345	0.0484	0.1286	0.0057	0.0521	0.1208	0.0154	0.0233	0.0032	0.0042	0.0204	0.0129	0.1173	0.0225	0.1148	0.0411	0.0029
15	rs8030394	71637241	0.87	0.718142804220985	1.03	0.312927433563081	2.36748477983781	0.00134374863744224	0.0075	0.0056	0.0903	0.016	0.0361	0.0176	0.0169	0.0346	0.0029	0.0345	0.0485	0.1282	0.0059	0.0521	0.1204	0.0154	0.0234	0.0033	0.0043	0.0204	0.0129	0.1173	0.0225	0.1145	0.0412	0.0029
15	rs72761512	71637945	0.87	0.718142804220985	1.03	0.312927433563081	2.40193097005215	0.00273991852739317	0.0075	0.0056	0.0903	0.016	0.0362	0.0176	0.0169	0.0347	0.0029	0.0344	0.0485	0.1282	0.006	0.0521	0.1203	0.0154	0.0234	0.0033	0.0043	0.0204	0.0129	0.1173	0.0225	0.1145	0.0413	0.003
15	rs16955470	71640371	0.87	0.718142804220985	1.03	0.312927433563081	2.52796304721903	0.00508194122265709	0.0076	0.0056	0.09	0.016	0.0362	0.0178	0.0169	0.0348	0.003	0.0343	0.0485	0.1279	0.0062	0.0522	0.1196	0.0154	0.0236	0.0036	0.0045	0.0205	0.0128	0.1171	0.0226	0.1141	0.0414	0.0033
15	rs118138745	71642135	0.87	0.718142804220985	1.03	0.312927433563081	2.62357668389679	0.00770486185456981	0.0077	0.0057	0.0898	0.016	0.0362	0.0178	0.0168	0.035	0.0031	0.0343	0.0486	0.1278	0.0064	0.0522	0.1192	0.0153	0.0236	0.0038	0.0047	0.0205	0.0127	0.1168	0.0226	0.1138	0.0415	0.0035
15	rs12899618	71645120	0.87	0.718142804220985	1.03	0.312927433563081	2.73399238964988	0.0123628865352196	0.0077	0.0058	0.0897	0.016	0.0362	0.0179	0.0168	0.0351	0.0031	0.0344	0.0487	0.1276	0.0066	0.0522	0.1189	0.0153	0.0236	0.004	0.0048	0.0205	0.0127	0.1166	0.0226	0.1136	0.0415	0.0037
15	rs12439317	71647000	0.87	0.718142804220985	1.03	0.312927433563081	2.81615312761225	0.0152152752707389	0.0077	0.0058	0.0897	0.016	0.0362	0.0179	0.0168	0.0352	0.0031	0.0344	0.0487	0.1276	0.0067	0.0522	0.1188	0.0153	0.0236	0.004	0.0048	0.0205	0.0127	0.1165	0.0226	0.1135	0.0415	0.0037
15	rs17787630	71650741	0.87	0.718142804220985	1.04	0.276253925711104	2.52173950480699	0.00896256560541821	0.0077	0.0057	0.0901	0.016	0.0362	0.0179	0.0167	0.035	0.0029	0.0345	0.0487	0.1277	0.0062	0.0522	0.119	0.0153	0.0236	0.0039	0.0045	0.0205	0.0127	0.1171	0.0226	0.1137	0.0415	0.0035
15	rs16955507	71656723	0.87	0.718142804220985	1.04	0.276253925711104	1.77622824542758	0.00349879260604028	0.0078	0.0054	0.0925	0.0158	0.0362	0.018	0.0166	0.0343	0.0015	0.0347	0.0487	0.1281	0.0032	0.0523	0.1206	0.0153	0.0238	0.0034	0.0026	0.0207	0.0126	0.1206	0.0225	0.1149	0.0415	0.0022
15	rs980967	71659424	0.88	0.650722301593725	1.03	0.312927433563081	1.72562106761268	0.00896256560541821	0.0077	0.0053	0.0931	0.0157	0.0362	0.018	0.0166	0.034	0.0012	0.0347	0.0487	0.1283	0.0025	0.0523	0.121	0.0152	0.0238	0.0032	0.0022	0.0207	0.0127	0.1213	0.0225	0.1151	0.0415	0.0018
15	rs62015545	71667413	0.87	0.718142804220985	1.03	0.312927433563081	1.72530440211771	0.0131939373645986	0.0077	0.0052	0.0934	0.0157	0.0361	0.018	0.0166	0.0339	0.001	0.0347	0.0487	0.1284	0.0022	0.0523	0.1211	0.0152	0.0238	0.0032	0.002	0.0207	0.0127	0.1216	0.0225	0.1152	0.0416	0.0017
15	rs60884067	71667923	0.87	0.718142804220985	1.03	0.312927433563081	1.71908078651312	0.0139183705268933	0.0077	0.0052	0.0934	0.0157	0.0362	0.018	0.0166	0.0339	0.001	0.0347	0.0487	0.1285	0.0022	0.0523	0.1212	0.0152	0.0238	0.0032	0.002	0.0207	0.0127	0.1217	0.0226	0.1152	0.0416	0.0017
15	rs11632680	71668140	0.87	0.718142804220985	1.03	0.312927433563081	1.71602461211586	0.0139517604891262	0.0077	0.0053	0.0934	0.0156	0.0362	0.018	0.0166	0.0339	0.001	0.0347	0.0487	0.1285	0.0022	0.0523	0.1212	0.0152	0.0238	0.0032	0.002	0.0207	0.0127	0.1217	0.0226	0.1152	0.0416	0.0017
15	rs74021970	71668538	0.87	0.718142804220985	1.03	0.312927433563081	1.71507653207969	0.0138517107630703	0.0077	0.0052	0.0934	0.0156	0.0362	0.018	0.0166	0.0339	0.001	0.0347	0.0487	0.1285	0.0022	0.0523	0.1212	0.0152	0.0238	0.0032	0.002	0.0207	0.0127	0.1217	0.0226	0.1152	0.0416	0.0017
15	rs78507969	71669422	0.87	0.718142804220985	1.03	0.312927433563081	1.71275977716689	0.0142878612642874	0.0077	0.0052	0.0934	0.0156	0.0362	0.018	0.0166	0.0339	0.001	0.0347	0.0487	0.1285	0.0022	0.0523	0.1212	0.0152	0.0238	0.0031	0.0019	0.0207	0.0127	0.1218	0.0226	0.1152	0.0416	0.0017
15	rs17787836	71669915	0.87	0.718142804220985	1.02	0.35283343175317	1.7125492175857	0.0147995039598228	0.0077	0.0052	0.0934	0.0156	0.0362	0.018	0.0166	0.0338	0.001	0.0347	0.0487	0.1285	0.0021	0.0523	0.1212	0.0152	0.0238	0.0031	0.0019	0.0207	0.0127	0.1218	0.0226	0.1152	0.0416	0.0016
15	rs16955513	71670586	0.88	0.650722301593725	1.03	0.312927433563081	1.71086506810818	0.0152851274436684	0.0077	0.0052	0.0935	0.0157	0.0362	0.018	0.0166	0.0338	0.001	0.0348	0.0487	0.1285	0.0021	0.0523	0.1212	0.0152	0.0238	0.0031	0.0019	0.0207	0.0127	0.1218	0.0226	0.1152	0.0416	0.0016
15	rs76729894	71671411	0.88	0.650722301593725	1.03	0.312927433563081	1.7178159313316	0.015566125073481	0.0077	0.0052	0.0936	0.0157	0.0362	0.018	0.0166	0.0338	0.001	0.0348	0.0487	0.1285	0.002	0.0523	0.1212	0.0152	0.0238	0.0031	0.002	0.0207	0.0127	0.1218	0.0226	0.1153	0.0416	0.0017
15	rs78113709	71672892	0.88	0.650722301593725	1.02	0.35283343175317	1.72013508181147	0.0158852823013063	0.0077	0.0052	0.0934	0.0157	0.0361	0.018	0.0166	0.0337	0.001	0.0348	0.0487	0.1285	0.0019	0.0523	0.1215	0.0152	0.0238	0.003	0.002	0.0207	0.0127	0.1217	0.0226	0.1153	0.0416	0.0017
15	rs74021974	71673271	0.88	0.650722301593725	1.03	0.312927433563081	1.72002964208508	0.015672154040168	0.0077	0.0052	0.0934	0.0157	0.0361	0.018	0.0166	0.0337	0.001	0.0348	0.0487	0.1285	0.0019	0.0523	0.1215	0.0152	0.0239	0.003	0.002	0.0207	0.0127	0.1217	0.0226	0.1153	0.0416	0.0017
15	rs74021976	71673298	0.88	0.650722301593725	1.03	0.312927433563081	1.71992420462437	0.0156367713903019	0.0077	0.0052	0.0934	0.0157	0.0361	0.018	0.0166	0.0337	0.001	0.0348	0.0487	0.1285	0.0019	0.0523	0.1215	0.0152	0.0239	0.003	0.002	0.0207	0.0127	0.1217	0.0226	0.1153	0.0416	0.0017
15	rs60849218	71673742	0.88	0.650722301593725	1.03	0.312927433563081	1.72277181107195	0.0157075763400536	0.0077	0.0052	0.0934	0.0157	0.0361	0.018	0.0166	0.0336	0.001	0.0348	0.0487	0.1285	0.0019	0.0523	0.1215	0.0152	0.0239	0.003	0.002	0.0207	0.0127	0.1217	0.0226	0.1154	0.0416	0.0017
15	rs2165489	71673778	0.88	0.650722301593725	1.03	0.312927433563081	1.72361586328018	0.0157430382817303	0.0077	0.0052	0.0934	0.0157	0.0361	0.018	0.0166	0.0336	0.001	0.0348	0.0487	0.1285	0.0019	0.0523	0.1215	0.0152	0.0239	0.003	0.002	0.0207	0.0127	0.1217	0.0226	0.1154	0.0416	0.0017
15	rs7181187	71674078	0.88	0.650722301593725	1.03	0.312927433563081	1.726887933082	0.0156014283986724	0.0077	0.0052	0.0933	0.0157	0.0361	0.018	0.0166	0.0336	0.001	0.0348	0.0487	0.1285	0.0019	0.0523	0.1216	0.0151	0.0239	0.003	0.002	0.0207	0.0127	0.1217	0.0226	0.1155	0.0416	0.0017
15	rs55635839	71674694	0.88	0.650722301593725	1.03	0.312927433563081	1.70728818293158	0.0150066731474359	0.0077	0.0052	0.0933	0.0157	0.0361	0.018	0.0166	0.0336	0.001	0.0348	0.0487	0.1285	0.0019	0.0523	0.1216	0.0152	0.0238	0.003	0.0021	0.0207	0.0127	0.1217	0.0226	0.1155	0.0416	0.0017
15	rs2119570	71677788	0.88	0.650722301593725	1.03	0.312927433563081	1.67970906015726	0.0149374574516289	0.0077	0.0052	0.0933	0.0157	0.0361	0.018	0.0166	0.0335	0.001	0.0347	0.0487	0.1284	0.0019	0.0522	0.1216	0.0152	0.0239	0.003	0.002	0.0207	0.0127	0.1218	0.0226	0.1155	0.0416	0.0017
15	rs11072279	71679346	0.88	0.650722301593725	1.02	0.35283343175317	1.62131047817622	0.0177919156682351	0.0078	0.0052	0.0934	0.0157	0.036	0.0181	0.0167	0.0333	8e-04	0.0343	0.0487	0.1283	0.0019	0.0521	0.1217	0.0154	0.0239	0.0029	0.0019	0.0208	0.0127	0.1223	0.0226	0.1154	0.0416	0.0016
15	rs2044029	71679959	0.88	0.650722301593725	1.03	0.312927433563081	1.62533929385314	0.0190958769460637	0.0079	0.0052	0.0934	0.0158	0.0361	0.0182	0.0167	0.0332	8e-04	0.0342	0.0488	0.1283	0.0018	0.0521	0.1217	0.0154	0.0239	0.0027	0.0018	0.0209	0.0127	0.1225	0.0226	0.1154	0.0415	0.0016
15	rs8033889	71680080	0.88	0.650722301593725	1.03	0.312927433563081	1.64014207159168	0.0189012931176396	0.0079	0.0052	0.0935	0.0158	0.0361	0.0182	0.0167	0.0333	8e-04	0.0342	0.0488	0.1283	0.0018	0.0521	0.1217	0.0154	0.0239	0.0027	0.0018	0.0209	0.0127	0.1224	0.0226	0.1154	0.0415	0.0016
15	rs76887536	71684472	0.88	0.650722301593725	1.03	0.312927433563081	1.68284696474173	0.0203641594591037	0.0079	0.0052	0.0936	0.0158	0.0361	0.0181	0.0166	0.0332	8e-04	0.0342	0.0488	0.1283	0.0018	0.0521	0.1217	0.0154	0.0239	0.0026	0.0019	0.0209	0.0127	0.1225	0.0226	0.1154	0.0416	0.0016
15	rs111231472	71684944	0.88	0.650722301593725	1.03	0.312927433563081	1.68797665094121	0.019764718839607	0.0079	0.0052	0.0936	0.0158	0.0361	0.0181	0.0166	0.0332	8e-04	0.0342	0.0488	0.1283	0.0018	0.0521	0.1217	0.0154	0.0239	0.0026	0.0019	0.0209	0.0127	0.1225	0.0226	0.1154	0.0416	0.0016
15	rs74021981	71684965	0.88	0.650722301593725	1.03	0.312927433563081	1.68776716823017	0.019764718839607	0.0079	0.0052	0.0936	0.0158	0.0361	0.0181	0.0166	0.0332	8e-04	0.0342	0.0488	0.1283	0.0018	0.0521	0.1217	0.0154	0.0239	0.0026	0.0019	0.0209	0.0127	0.1225	0.0226	0.1154	0.0416	0.0016
15	rs74021982	71685457	0.88	0.650722301593725	1.03	0.312927433563081	1.69468493344378	0.0202837322743333	0.0079	0.0052	0.0935	0.0158	0.0361	0.0182	0.0166	0.0332	8e-04	0.0342	0.0488	0.1283	0.0018	0.0521	0.1217	0.0154	0.0239	0.0026	0.0019	0.0209	0.0127	0.1225	0.0226	0.1155	0.0416	0.0017
15	rs61499634	71685806	0.88	0.650722301593725	1.03	0.312927433563081	1.69478982471006	0.0202435765215351	0.0079	0.0052	0.0935	0.0158	0.0361	0.0182	0.0166	0.0332	8e-04	0.0342	0.0488	0.1283	0.0018	0.0521	0.1217	0.0154	0.0239	0.0026	0.0019	0.0209	0.0127	0.1225	0.0226	0.1155	0.0416	0.0017
15	rs16955550	71687425	0.88	0.650722301593725	1.03	0.312927433563081	1.69604869818107	0.020083339328923	0.0079	0.0052	0.0935	0.0158	0.0361	0.0182	0.0166	0.0332	8e-04	0.0342	0.0488	0.1283	0.0018	0.0521	0.1217	0.0155	0.0239	0.0026	0.0019	0.0209	0.0127	0.1225	0.0226	0.1155	0.0415	0.0017
15	rs17726411	71687651	0.88	0.650722301593725	1.03	0.312927433563081	1.69772770792995	0.0199635668090108	0.0079	0.0052	0.0935	0.0158	0.0361	0.0182	0.0166	0.0332	8e-04	0.0342	0.0488	0.1283	0.0018	0.0521	0.1217	0.0155	0.024	0.0026	0.0019	0.0209	0.0127	0.1225	0.0226	0.1155	0.0415	0.0017
15	rs78658947	71688602	0.88	0.650722301593725	1.03	0.312927433563081	1.7266767662308	0.0194092304747214	0.0079	0.0052	0.0934	0.0159	0.0361	0.0182	0.0166	0.0332	8e-04	0.0343	0.0488	0.1282	0.0018	0.0521	0.1216	0.0155	0.0241	0.0026	0.0019	0.0209	0.0127	0.1224	0.0226	0.1154	0.0415	0.0017
15	rs4531689	71688979	0.88	0.650722301593725	1.03	0.312927433563081	1.7147605462511	0.019764718839607	0.0079	0.0052	0.0934	0.0159	0.0361	0.0182	0.0167	0.0332	8e-04	0.0343	0.0488	0.1282	0.0018	0.0521	0.1216	0.0155	0.0241	0.0026	0.0019	0.0209	0.0127	0.1224	0.0226	0.1154	0.0415	0.0017
15	rs4288952	71690883	0.88	0.650722301593725	1.03	0.312927433563081	1.71549787829209	0.019291431872802	0.0079	0.0052	0.0934	0.0159	0.0362	0.0181	0.0166	0.0332	9e-04	0.0343	0.0489	0.1283	0.0018	0.0522	0.1214	0.0154	0.0242	0.0027	0.0017	0.021	0.0127	0.1224	0.0226	0.1153	0.0415	0.0017
15	rs984317	71691438	0.87	0.718142804220985	1.03	0.312927433563081	1.61986510699721	0.0204850892916082	0.0079	0.0053	0.0933	0.0159	0.0364	0.0181	0.017	0.0332	9e-04	0.0344	0.049	0.128	0.0018	0.0523	0.1209	0.0154	0.0241	0.0027	0.0017	0.0211	0.0128	0.122	0.0226	0.1153	0.0415	0.0017
15	rs113018050	71695572	0.88	0.650722301593725	1.03	0.312927433563081	1.5808101704188	0.0223825980978101	0.0079	0.0053	0.0931	0.0159	0.0364	0.0181	0.017	0.0333	9e-04	0.0344	0.0489	0.128	0.0018	0.0523	0.1208	0.0155	0.0242	0.0027	0.0018	0.0211	0.0129	0.1218	0.0227	0.1151	0.0415	0.0017
15	rs117193529	71701610	0.88	0.650722301593725	1.03	0.312927433563081	1.526914192329	0.0227633017649062	0.0079	0.0054	0.0929	0.016	0.0364	0.0182	0.0172	0.0333	0.001	0.0344	0.0489	0.128	0.0018	0.0523	0.1206	0.0156	0.0242	0.0028	0.0018	0.0212	0.0129	0.1215	0.0228	0.1148	0.0413	0.0017
15	rs12903187	71702266	0.88	0.650722301593725	1.04	0.276253925711104	1.51672044507877	0.0228908869856436	0.0079	0.0054	0.0929	0.016	0.0364	0.0182	0.0172	0.0333	0.001	0.0344	0.0489	0.128	0.0018	0.0523	0.1206	0.0156	0.0242	0.0028	0.0017	0.0213	0.0129	0.1215	0.0228	0.1148	0.0413	0.0017
15	rs8040015	71704320	0.88	0.650722301593725	1.04	0.276253925711104	1.49510383776115	0.0259190677890828	0.0079	0.0054	0.093	0.016	0.0364	0.0183	0.0172	0.0333	0.001	0.0345	0.0489	0.1278	0.0019	0.0523	0.1206	0.0157	0.0242	0.0028	0.0017	0.0213	0.013	0.1215	0.0228	0.1146	0.0413	0.0017
15	rs76330344	71707292	0.88	0.650722301593725	1.04	0.276253925711104	1.45658024568647	0.0389488455233696	0.0079	0.0055	0.0928	0.016	0.0364	0.0183	0.0172	0.0333	0.001	0.0346	0.0489	0.1278	0.0019	0.0524	0.1204	0.0157	0.0242	0.0028	0.0018	0.0213	0.013	0.1214	0.0229	0.1145	0.0412	0.0017
15	rs28875515	71714449	0.89	0.587533376708783	1.04	0.276253925711104	1.18778121061153	0.00931278839725393	0.0081	0.0061	0.0904	0.0166	0.0367	0.0187	0.0176	0.0334	0.0017	0.0351	0.0484	0.1268	0.0023	0.0527	0.1181	0.0163	0.0243	0.0032	0.0026	0.0217	0.0134	0.1198	0.0238	0.1136	0.0412	0.0023
15	rs80114656	71719650	0.88	0.650722301593725	1.04	0.276253925711104	1.08578712056347	0.0131614704382217	0.008	0.0064	0.0894	0.0168	0.0368	0.0188	0.0178	0.0333	0.0019	0.0352	0.0485	0.1264	0.0024	0.0528	0.1178	0.0165	0.0243	0.0034	0.0026	0.0218	0.0135	0.1194	0.0241	0.1132	0.041	0.0024
15	rs6494926	71721257	0.88	0.650722301593725	1.03	0.312927433563081	1.08756225568684	0.00703053085747853	0.0081	0.0064	0.0893	0.0169	0.0368	0.0189	0.0179	0.0333	0.002	0.0352	0.0485	0.1264	0.0025	0.0528	0.1177	0.0165	0.0243	0.0034	0.0027	0.0218	0.0135	0.1193	0.0241	0.1131	0.041	0.0024
15	rs62017913	71726015	0.88	0.650722301593725	1.03	0.312927433563081	1.08605331696614	0.0114984464347352	0.0081	0.0064	0.0891	0.017	0.037	0.0189	0.0179	0.0334	0.002	0.0352	0.0483	0.1262	0.0024	0.0528	0.1176	0.0166	0.0244	0.0035	0.0027	0.0218	0.0135	0.1193	0.0242	0.113	0.041	0.0024
15	rs4471634	71730010	0.88	0.650722301593725	1.03	0.312927433563081	1.10528779757303	0.0132915793851038	0.0081	0.0065	0.0887	0.017	0.0371	0.0188	0.0179	0.0336	0.0021	0.0353	0.0482	0.1259	0.0024	0.0528	0.1173	0.0166	0.0244	0.0035	0.0027	0.0218	0.0135	0.1196	0.0243	0.1128	0.0409	0.0025
15	rs28378329	71730074	0.88	0.650722301593725	1.03	0.312927433563081	1.1046623500362	0.0132264445026222	0.0081	0.0065	0.0887	0.017	0.0371	0.0188	0.0179	0.0336	0.0021	0.0353	0.0482	0.1259	0.0024	0.0528	0.1173	0.0166	0.0244	0.0034	0.0027	0.0219	0.0135	0.1196	0.0243	0.1128	0.0409	0.0025
15	rs117378554	71731432	0.88	0.650722301593725	1.03	0.312927433563081	1.10510908390802	0.0313584667031971	0.0081	0.0066	0.0884	0.017	0.0371	0.0188	0.018	0.0337	0.0022	0.0353	0.0481	0.1257	0.0025	0.0527	0.1173	0.0167	0.0244	0.0034	0.0027	0.0219	0.0135	0.1196	0.0244	0.1128	0.0409	0.0025
15	rs10450992	71732663	0.89	0.587533376708783	1.03	0.312927433563081	1.125106266136	0.0306216004320394	0.0082	0.0066	0.0881	0.0171	0.0372	0.0189	0.018	0.0337	0.0023	0.0356	0.0482	0.1255	0.0025	0.0528	0.1171	0.0168	0.0244	0.0035	0.0028	0.022	0.0133	0.1196	0.0244	0.1126	0.0408	0.0025
15	rs11854514	71735489	0.89	0.587533376708783	1.03	0.312927433563081	1.2132591197233	0.0217965241477336	0.0082	0.0067	0.0873	0.0172	0.0374	0.0189	0.0181	0.0339	0.0024	0.0361	0.0485	0.1253	0.0026	0.0528	0.1168	0.0169	0.0243	0.0035	0.0029	0.0222	0.0129	0.1199	0.0245	0.112	0.0407	0.0026
15	rs80222344	71735731	0.89	0.587533376708783	1.03	0.312927433563081	1.21446434223604	0.0283185502207691	0.0082	0.0067	0.0873	0.0172	0.0374	0.0189	0.0181	0.0339	0.0024	0.0361	0.0485	0.1252	0.0026	0.0528	0.1168	0.0169	0.0243	0.0035	0.0029	0.0222	0.0129	0.1199	0.0245	0.112	0.0407	0.0026
15	rs74022142	71740473	0.88	0.650722301593725	1.03	0.312927433563081	1.21390802803586	0.0303777869732821	0.0083	0.0068	0.0867	0.0173	0.0375	0.0189	0.0182	0.0342	0.0026	0.0362	0.0483	0.1248	0.0027	0.0527	0.1165	0.0171	0.0242	0.0035	0.003	0.0222	0.0129	0.1201	0.0246	0.1116	0.0407	0.0027
15	rs4777390	71742207	0.88	0.650722301593725	1.02	0.35283343175317	1.22533219187436	0.0390580037421088	0.0084	0.0068	0.0858	0.0174	0.0378	0.0189	0.0184	0.0345	0.0027	0.0366	0.0482	0.1242	0.0028	0.0522	0.1163	0.0173	0.0243	0.0034	0.0031	0.0225	0.0131	0.1198	0.0249	0.111	0.041	0.0028
15	rs8037770	71742553	0.88	0.650722301593725	1.02	0.35283343175317	1.22756612344394	0.0302319339430998	0.0085	0.0068	0.0857	0.0174	0.0378	0.0189	0.0184	0.0345	0.0029	0.0368	0.0482	0.1244	0.0028	0.052	0.1161	0.0173	0.0241	0.0034	0.0032	0.0225	0.0131	0.1197	0.025	0.1109	0.0408	0.0029
15	rs6494934	71743583	0.89	0.587533376708783	1.02	0.35283343175317	0.90437448693239	0.0233616195959469	0.0087	0.0068	0.0858	0.0175	0.0378	0.0191	0.0185	0.0334	0.0031	0.037	0.0483	0.1247	0.0031	0.0516	0.1161	0.0176	0.0238	0.0038	0.0033	0.0226	0.0129	0.1193	0.0252	0.1106	0.0404	0.003
15	rs34202695	71744353	0.89	0.587533376708783	1.02	0.35283343175317	0.759014827151817	0.0256936337481979	0.0088	0.0069	0.0858	0.0177	0.0378	0.0193	0.0187	0.0329	0.0033	0.0374	0.0481	0.1254	0.0033	0.0513	0.116	0.0179	0.0236	0.0041	0.0034	0.0227	0.0129	0.1181	0.0254	0.1105	0.0401	0.003
15	rs12323953	71745594	0.9	0.528487958927512	1.02	0.35283343175317	0.649510607830751	0.036264948426198	0.0089	0.0067	0.0854	0.0178	0.0374	0.0192	0.0189	0.0323	0.0034	0.0375	0.0476	0.1269	0.0035	0.0512	0.1154	0.018	0.0231	0.0045	0.0035	0.0231	0.013	0.1182	0.0257	0.1104	0.0397	0.0029
15	rs117383132	71746149	0.91	0.473491286898298	1.02	0.35283343175317	0.537251927556609	0.0380265792643698	0.0089	0.0067	0.0856	0.0178	0.0373	0.0191	0.0189	0.0319	0.0033	0.0374	0.0475	0.1278	0.0035	0.0513	0.1153	0.018	0.0228	0.0045	0.0033	0.0231	0.0131	0.1178	0.0257	0.1109	0.0395	0.0028
15	rs77204752	71747065	0.91	0.473491286898298	1.02	0.35283343175317	0.415840932629587	0.0512703801596862	0.0089	0.0067	0.086	0.0177	0.0372	0.0191	0.0188	0.0316	0.0032	0.0371	0.0471	0.1293	0.0036	0.0512	0.1153	0.0179	0.0222	0.0046	0.003	0.0231	0.0132	0.1174	0.0258	0.1117	0.0393	0.0028
15	rs76843732	71747344	0.91	0.473491286898298	1.02	0.35283343175317	0.408213425007163	0.0514553751947247	0.0089	0.0067	0.086	0.0177	0.0372	0.0191	0.0188	0.0316	0.0032	0.0371	0.0471	0.1293	0.0036	0.0512	0.1153	0.0179	0.0221	0.0046	0.003	0.0231	0.0132	0.1174	0.0258	0.1118	0.0393	0.0028
15	rs117797567	71747641	0.91	0.473491286898298	1.02	0.35283343175317	0.405364218026426	0.0590243768754411	0.0089	0.0067	0.086	0.0177	0.0372	0.0191	0.0188	0.0316	0.0032	0.0371	0.0471	0.1294	0.0036	0.0512	0.1153	0.0179	0.0221	0.0046	0.003	0.0231	0.0132	0.1174	0.0258	0.1118	0.0393	0.0028
15	rs1372216	71749047	0.91	0.473491286898298	1.02	0.35283343175317	0.391771667214223	0.0542649254622272	0.0089	0.0067	0.086	0.0177	0.0372	0.0191	0.0188	0.0316	0.0032	0.0371	0.0471	0.1294	0.0036	0.0512	0.1153	0.0179	0.0221	0.0046	0.003	0.0231	0.0132	0.1173	0.0258	0.1118	0.0393	0.0028
15	rs74735810	71749386	0.91	0.473491286898298	1.02	0.35283343175317	0.391324467287052	0.0517024860776062	0.0088	0.0067	0.0861	0.0177	0.0372	0.0192	0.0188	0.0316	0.0032	0.0371	0.0471	0.1297	0.0036	0.0512	0.1152	0.0179	0.0222	0.0045	0.003	0.0231	0.0132	0.1174	0.0258	0.1117	0.0393	0.0028
15	rs78082707	71751153	0.91	0.473491286898298	1.02	0.35283343175317	0.373757744457535	0.0621356168740305	0.0089	0.0067	0.0861	0.0177	0.0372	0.0192	0.0188	0.0316	0.0032	0.0371	0.0471	0.1297	0.0036	0.0512	0.1153	0.0179	0.0221	0.0045	0.003	0.0231	0.0132	0.1174	0.0258	0.1117	0.0393	0.0028
15	rs9806425	71752098	0.91	0.473491286898298	1.02	0.35283343175317	0.362328416929291	0.0525714224758535	0.0089	0.0067	0.0861	0.0177	0.0372	0.0192	0.0188	0.0316	0.0032	0.0371	0.0471	0.1298	0.0036	0.0512	0.1153	0.0179	0.0221	0.0045	0.003	0.0231	0.0132	0.1174	0.0258	0.1117	0.0393	0.0028
15	rs72760682	71752777	0.91	0.473491286898298	1.01	0.39608418712213	0.355377134988411	0.036264948426198	0.0089	0.0067	0.0861	0.0177	0.0372	0.0192	0.0188	0.0315	0.0032	0.0371	0.047	0.1298	0.0036	0.0512	0.1153	0.018	0.0221	0.0045	0.003	0.0231	0.0132	0.1174	0.0258	0.1117	0.0393	0.0028
15	rs12912393	71753142	0.91	0.473491286898298	1	0.442785362986439	0.354685812227297	0.0330586696625765	0.0089	0.0067	0.0861	0.0177	0.0372	0.0192	0.0188	0.0315	0.0032	0.0371	0.0471	0.1298	0.0036	0.0512	0.1153	0.018	0.0221	0.0045	0.003	0.0231	0.0132	0.1174	0.0258	0.1117	0.0393	0.0028
15	rs77189079	71753929	0.91	0.473491286898298	1	0.442785362986439	0.357135141047561	0.0402124725363554	0.0089	0.0067	0.0861	0.0177	0.0372	0.0192	0.0188	0.0315	0.0032	0.0371	0.0471	0.1298	0.0036	0.0512	0.1153	0.018	0.0221	0.0045	0.003	0.0231	0.0132	0.1174	0.0258	0.1117	0.0393	0.0027
15	rs74462507	71755227	0.91	0.473491286898298	1	0.442785362986439	0.36007505847529	0.0439386527055919	0.0088	0.0067	0.086	0.0177	0.0371	0.0192	0.0187	0.0315	0.0032	0.0371	0.0471	0.1299	0.0036	0.0512	0.1153	0.018	0.0221	0.0045	0.003	0.0231	0.0132	0.1174	0.0258	0.1117	0.0393	0.0027
15	rs34430707	71755645	0.91	0.473491286898298	1	0.442785362986439	0.358309622577338	0.0411581074576938	0.0089	0.0067	0.086	0.0177	0.0371	0.0192	0.0187	0.0315	0.0032	0.0371	0.0471	0.1299	0.0036	0.0512	0.1153	0.018	0.0221	0.0045	0.003	0.0231	0.0132	0.1174	0.0258	0.1117	0.0393	0.0028
15	rs78187315	71756171	0.91	0.473491286898298	0.99	0.493036143459036	0.361576496414591	0.0381345621301667	0.0089	0.0067	0.086	0.0177	0.0371	0.0192	0.0187	0.0315	0.0032	0.0371	0.0471	0.1299	0.0036	0.0512	0.1153	0.018	0.0221	0.0045	0.003	0.0231	0.0132	0.1174	0.0258	0.1117	0.0393	0.0028
15	rs80316115	71756180	0.91	0.473491286898298	0.99	0.493036143459036	0.361630178464284	0.0380805533671261	0.0089	0.0067	0.086	0.0177	0.0371	0.0192	0.0187	0.0315	0.0032	0.0371	0.0471	0.1299	0.0036	0.0512	0.1153	0.018	0.0221	0.0045	0.003	0.0231	0.0132	0.1174	0.0258	0.1117	0.0393	0.0028
15	rs117310623	71757228	0.91	0.473491286898298	0.99	0.493036143459036	0.3653441028827	0.0481101441270902	0.0089	0.0067	0.086	0.0177	0.0371	0.0192	0.0187	0.0315	0.0032	0.0371	0.0471	0.1299	0.0036	0.0512	0.1153	0.0181	0.0221	0.0045	0.003	0.0231	0.0131	0.1173	0.0258	0.1117	0.0393	0.0028
15	rs75680857	71761321	0.91	0.473491286898298	0.98	0.546929419532092	0.375342762860064	0.0476914650292326	0.0089	0.0067	0.086	0.0177	0.0371	0.0192	0.0186	0.0314	0.0032	0.0372	0.0471	0.13	0.0036	0.0512	0.1153	0.0181	0.0221	0.0045	0.003	0.0231	0.0131	0.1173	0.0259	0.1116	0.0393	0.0028
15	rs72760691	71761857	0.91	0.473491286898298	0.98	0.546929419532092	0.377644360495832	0.0458567180137655	0.0089	0.0067	0.086	0.0177	0.0371	0.0192	0.0186	0.0314	0.0032	0.0372	0.0471	0.1301	0.0036	0.0512	0.1153	0.0181	0.0221	0.0045	0.003	0.023	0.013	0.1173	0.0259	0.1116	0.0393	0.0028
15	rs111606150	71762393	0.91	0.473491286898298	0.99	0.493036143459036	0.380283518940924	0.0477511778391918	0.0089	0.0067	0.0861	0.0177	0.0371	0.0192	0.0186	0.0314	0.0032	0.0372	0.0471	0.1301	0.0036	0.0512	0.1154	0.0181	0.0221	0.0045	0.003	0.023	0.013	0.1173	0.0259	0.1116	0.0393	0.0028
15	rs112198297	71763333	0.91	0.473491286898298	0.99	0.493036143459036	0.380393686521309	0.049375805486924	0.0089	0.0067	0.0861	0.0177	0.0371	0.0192	0.0186	0.0314	0.0032	0.0372	0.0471	0.1301	0.0036	0.0512	0.1154	0.0181	0.0221	0.0045	0.003	0.023	0.013	0.1173	0.0259	0.1117	0.0393	0.0028
15	rs80113514	71763437	0.91	0.473491286898298	0.99	0.493036143459036	0.380173367565769	0.0499835545928591	0.0089	0.0067	0.0861	0.0177	0.0371	0.0192	0.0186	0.0314	0.0032	0.0372	0.0471	0.1301	0.0036	0.0512	0.1154	0.0181	0.0221	0.0045	0.003	0.023	0.013	0.1173	0.0259	0.1117	0.0393	0.0028
15	rs75525307	71763667	0.91	0.473491286898298	0.99	0.493036143459036	0.381165313260433	0.0475721379941489	0.0089	0.0067	0.0861	0.0177	0.037	0.0192	0.0186	0.0314	0.0032	0.0372	0.0471	0.1301	0.0036	0.0512	0.1154	0.0181	0.0221	0.0045	0.003	0.023	0.013	0.1173	0.0259	0.1117	0.0393	0.0028
15	rs76542242	71763764	0.91	0.473491286898298	0.99	0.493036143459036	0.38122045983177	0.0475125237901663	0.0089	0.0067	0.0861	0.0177	0.037	0.0192	0.0186	0.0314	0.0032	0.0372	0.0471	0.1301	0.0036	0.0512	0.1154	0.0181	0.0221	0.0045	0.003	0.023	0.013	0.1173	0.0259	0.1117	0.0393	0.0028
15	rs75546068	71763920	0.91	0.473491286898298	0.99	0.493036143459036	0.38083451887849	0.0482300619421839	0.0089	0.0067	0.0861	0.0177	0.037	0.0192	0.0186	0.0314	0.0032	0.0372	0.0471	0.1301	0.0036	0.0512	0.1154	0.0181	0.0221	0.0045	0.003	0.023	0.013	0.1173	0.0259	0.1117	0.0393	0.0028
15	rs78132567	71763936	0.91	0.473491286898298	0.99	0.493036143459036	0.37731512257477	0.0487110428796744	0.0089	0.0067	0.0861	0.0177	0.037	0.0192	0.0186	0.0313	0.0032	0.0371	0.047	0.1301	0.0036	0.0512	0.1154	0.0181	0.0221	0.0045	0.003	0.023	0.013	0.1173	0.026	0.1116	0.0393	0.0028
15	rs78078135	71763961	0.91	0.473491286898298	0.99	0.493036143459036	0.377369985419924	0.0488316151113973	0.0089	0.0067	0.0861	0.0177	0.037	0.0192	0.0186	0.0313	0.0032	0.0371	0.047	0.1301	0.0036	0.0512	0.1154	0.0181	0.0221	0.0045	0.003	0.023	0.013	0.1173	0.026	0.1116	0.0393	0.0028
15	rs78768875	71764090	0.91	0.473491286898298	0.99	0.493036143459036	0.384924499709179	0.0495577887879755	0.0089	0.0067	0.0861	0.0177	0.037	0.0192	0.0186	0.0313	0.0033	0.0371	0.047	0.1304	0.0036	0.0512	0.1154	0.0181	0.0221	0.0045	0.003	0.023	0.013	0.1173	0.026	0.1112	0.0393	0.0028
15	rs9635372	71764830	0.91	0.473491286898298	0.99	0.493036143459036	0.379622853797637	0.0516406600843847	0.0089	0.0067	0.0861	0.0177	0.037	0.0192	0.0186	0.0313	0.0033	0.0371	0.0471	0.1304	0.0036	0.0511	0.1154	0.0181	0.0221	0.0045	0.003	0.023	0.013	0.1174	0.026	0.1113	0.0393	0.0028
15	rs78655703	71768227	0.91	0.473491286898298	0.98	0.546929419532092	0.385534360738159	0.0763343786965681	0.0089	0.0067	0.0861	0.0177	0.037	0.0192	0.0186	0.0313	0.0033	0.0372	0.047	0.1304	0.0036	0.0511	0.1154	0.0181	0.0221	0.0045	0.003	0.023	0.013	0.1173	0.026	0.1112	0.0393	0.0028
15	rs78303418	71771055	0.91	0.473491286898298	0.98	0.546929419532092	0.39417978379421	0.0853618454965453	0.0089	0.0067	0.0861	0.0177	0.037	0.0191	0.0186	0.0314	0.0033	0.0372	0.0471	0.1304	0.0036	0.0511	0.1155	0.0181	0.0221	0.0045	0.003	0.023	0.013	0.1172	0.026	0.1113	0.0393	0.0028
15	rs77300230	71772046	0.91	0.473491286898298	0.98	0.546929419532092	0.393899387710569	0.081581939666704	0.0089	0.0067	0.0861	0.0177	0.037	0.0191	0.0186	0.0314	0.0033	0.0372	0.0471	0.1304	0.0036	0.0511	0.1155	0.0181	0.0221	0.0045	0.003	0.023	0.013	0.1172	0.026	0.1113	0.0392	0.0028
15	rs7182401	71772995	0.91	0.473491286898298	0.98	0.546929419532092	0.386033701672009	0.0698895715461525	0.0089	0.0067	0.0861	0.0177	0.037	0.0191	0.0186	0.0314	0.0033	0.0372	0.047	0.1305	0.0036	0.0511	0.1155	0.0181	0.022	0.0044	0.003	0.023	0.013	0.1172	0.026	0.1112	0.0392	0.0028
15	rs77361892	71776506	0.92	0.422441555019286	0.98	0.546929419532092	0.279996592348941	0.0801637675784237	0.0089	0.0067	0.0852	0.0179	0.0373	0.0194	0.0188	0.0308	0.0032	0.0372	0.0471	0.1319	0.0035	0.0514	0.1146	0.018	0.0215	0.0041	0.0028	0.023	0.0133	0.1176	0.0268	0.1108	0.0391	0.0028
15	rs12915131	71778179	0.92	0.422441555019286	0.98	0.546929419532092	0.179726187721043	0.0701710063148475	0.009	0.0067	0.0845	0.0181	0.0376	0.0196	0.0189	0.0303	0.0031	0.0372	0.047	0.1329	0.0034	0.0517	0.1139	0.0179	0.0212	0.0039	0.0027	0.023	0.0135	0.1179	0.0275	0.1104	0.0391	0.0028
15	rs28438814	71778201	0.92	0.422441555019286	0.98	0.546929419532092	0.174240323729217	0.0743042512102028	0.009	0.0067	0.0845	0.0181	0.0377	0.0196	0.0189	0.0303	0.0031	0.0372	0.047	0.1329	0.0034	0.0517	0.1139	0.0179	0.0212	0.0039	0.0027	0.023	0.0135	0.1179	0.0276	0.1104	0.0391	0.0028
15	rs118001178	71780646	0.93	0.375229593708928	0.98	0.546929419532092	0.149467588900071	0.0882804301880611	0.0089	0.0066	0.0849	0.0182	0.0386	0.0193	0.0184	0.0295	0.0029	0.0363	0.047	0.1356	0.0032	0.0512	0.1135	0.0174	0.02	0.0035	0.0024	0.0232	0.0139	0.1201	0.0279	0.1093	0.0391	0.0026
15	rs4131757	71781127	0.93	0.375229593708928	0.98	0.546929419532092	0.118671532501939	0.074160103040642	0.0089	0.0067	0.085	0.0182	0.0388	0.0193	0.0183	0.0294	0.0029	0.0361	0.0471	0.136	0.0032	0.0511	0.1134	0.0173	0.0198	0.0034	0.0023	0.0232	0.014	0.1206	0.0279	0.1091	0.0391	0.0026
15	rs113656082	71783120	0.93	0.375229593708928	0.98	0.546929419532092	0.124247552244322	0.038242683594239	0.0089	0.0067	0.0849	0.0183	0.0393	0.0192	0.0182	0.0296	0.0027	0.0357	0.0472	0.137	0.003	0.0509	0.1132	0.0172	0.0191	0.0033	0.0021	0.0234	0.0141	0.1214	0.0283	0.1085	0.0392	0.0025
15	rs77111062	71783308	0.93	0.375229593708928	0.98	0.546929419532092	0.127004666182259	0.0348001270654683	0.0089	0.0067	0.0848	0.0183	0.0393	0.0192	0.0181	0.0297	0.0027	0.0357	0.0472	0.1371	0.003	0.0508	0.1132	0.0171	0.019	0.0033	0.0021	0.0234	0.0141	0.1214	0.0283	0.1085	0.0392	0.0025
15	rs112359852	71783402	0.93	0.375229593708928	0.98	0.546929419532092	0.127812006398474	0.0387853668883745	0.0089	0.0067	0.0848	0.0183	0.0393	0.0192	0.0181	0.0297	0.0027	0.0357	0.0472	0.1371	0.003	0.0508	0.1132	0.0171	0.019	0.0033	0.0021	0.0234	0.0141	0.1214	0.0284	0.1084	0.0392	0.0025
15	rs78919630	71783609	0.93	0.375229593708928	0.98	0.546929419532092	0.132139682405314	0.0350596779307638	0.0089	0.0068	0.0848	0.0183	0.0393	0.0192	0.018	0.0297	0.0027	0.0356	0.0472	0.1372	0.003	0.0508	0.1132	0.0171	0.0189	0.0033	0.0021	0.0235	0.0142	0.1216	0.0284	0.1084	0.0392	0.0025
15	rs76472501	71783734	0.93	0.375229593708928	0.97	0.604552021827049	0.135745387551594	0.0459154073011903	0.0089	0.0068	0.0848	0.0183	0.0394	0.0192	0.018	0.0297	0.0027	0.0356	0.0472	0.1373	0.003	0.0508	0.1131	0.0171	0.0189	0.0033	0.0021	0.0235	0.0142	0.1216	0.0284	0.1084	0.0392	0.0025
15	rs79659099	71783783	0.93	0.375229593708928	0.97	0.604552021827049	0.136554597268285	0.0478109234966715	0.0089	0.0068	0.0848	0.0183	0.0394	0.0192	0.018	0.0297	0.0027	0.0356	0.0472	0.1373	0.003	0.0508	0.1131	0.0171	0.0189	0.0033	0.0021	0.0235	0.0142	0.1216	0.0284	0.1084	0.0392	0.0025
15	rs113453593	71784441	0.93	0.375229593708928	0.97	0.604552021827049	0.140041824482691	0.0531959351761616	0.0088	0.0068	0.0848	0.0183	0.0395	0.0192	0.018	0.0298	0.0026	0.0355	0.0473	0.1377	0.0029	0.0507	0.1129	0.017	0.0186	0.0033	0.002	0.0235	0.0142	0.1218	0.0286	0.1081	0.0392	0.0025
15	rs7164165	71784536	0.93	0.375229593708928	0.98	0.546929419532092	0.141088739186953	0.0491941152509978	0.0089	0.0068	0.0847	0.0183	0.0396	0.0192	0.018	0.0298	0.0027	0.0355	0.0473	0.1377	0.0029	0.0507	0.1129	0.017	0.0186	0.0033	0.0021	0.0235	0.0142	0.1218	0.0286	0.1081	0.0392	0.0025
15	rs117723978	71785045	0.93	0.375229593708928	0.98	0.546929419532092	0.153180102056519	0.0530707769912157	0.0089	0.0068	0.0846	0.0183	0.0396	0.0192	0.018	0.03	0.0027	0.0355	0.0473	0.1378	0.0029	0.0505	0.1129	0.017	0.0186	0.0033	0.0021	0.0235	0.0143	0.1219	0.0284	0.108	0.0392	0.0026
15	rs74509295	71785536	0.93	0.375229593708928	0.98	0.546929419532092	0.158781842458314	0.0523846925449201	0.0089	0.0069	0.0846	0.0183	0.0397	0.0192	0.018	0.0301	0.0027	0.0355	0.0473	0.1378	0.0028	0.0504	0.1128	0.017	0.0185	0.0033	0.0021	0.0236	0.0143	0.122	0.0284	0.108	0.0392	0.0026
15	rs113535925	71785561	0.93	0.375229593708928	0.98	0.546929419532092	0.158747741851115	0.0525714224758535	0.0089	0.0069	0.0846	0.0183	0.0397	0.0192	0.018	0.0301	0.0027	0.0355	0.0473	0.1378	0.0028	0.0504	0.1128	0.017	0.0185	0.0033	0.0021	0.0236	0.0143	0.122	0.0284	0.108	0.0392	0.0026
15	rs76022622	71786121	0.93	0.375229593708928	0.98	0.546929419532092	0.156371400426296	0.0470367950796664	0.0089	0.0069	0.0848	0.0183	0.0397	0.0192	0.018	0.0301	0.0027	0.0355	0.0473	0.1378	0.0028	0.0503	0.1128	0.017	0.0185	0.0033	0.0021	0.0236	0.0143	0.122	0.0284	0.108	0.0392	0.0026
15	rs11858393	71786739	0.93	0.375229593708928	0.98	0.546929419532092	0.156439003117858	0.036264948426198	0.0089	0.0069	0.0848	0.0183	0.0397	0.0192	0.018	0.0302	0.0027	0.0355	0.0474	0.1379	0.0028	0.0502	0.1129	0.017	0.0185	0.0033	0.0021	0.0236	0.0143	0.1219	0.0284	0.1079	0.0392	0.0026
15	rs113585192	71786850	0.93	0.375229593708928	0.98	0.546929419532092	0.157353324909769	0.0364235263634658	0.0089	0.0069	0.0848	0.0183	0.0397	0.0192	0.018	0.0302	0.0027	0.0355	0.0474	0.1379	0.0028	0.0502	0.1129	0.017	0.0185	0.0033	0.0021	0.0236	0.0143	0.1219	0.0284	0.1079	0.0392	0.0026
15	rs4238438	71786970	0.93	0.375229593708928	0.98	0.546929419532092	0.169844429044778	0.0405450987432541	0.0089	0.0069	0.0848	0.0183	0.0397	0.0192	0.018	0.0302	0.0027	0.0355	0.0474	0.138	0.0027	0.0502	0.1129	0.017	0.0185	0.0033	0.0021	0.0236	0.0143	0.1219	0.0284	0.108	0.0392	0.0026
15	rs77000665	71786996	0.93	0.375229593708928	0.99	0.493036143459036	0.169702569035156	0.0426802090410908	0.0089	0.0069	0.0848	0.0183	0.0397	0.0192	0.018	0.0302	0.0027	0.0355	0.0474	0.138	0.0027	0.0502	0.1129	0.017	0.0185	0.0033	0.0021	0.0236	0.0143	0.1219	0.0284	0.108	0.0392	0.0026
15	rs4389101	71789343	0.93	0.375229593708928	1	0.442785362986439	0.169135819228808	0.0380805533671261	0.0089	0.0069	0.0847	0.0183	0.0398	0.0192	0.018	0.0304	0.0027	0.0354	0.0474	0.1381	0.0027	0.0499	0.1128	0.017	0.0184	0.0033	0.002	0.0236	0.0143	0.1219	0.0284	0.108	0.0392	0.0026
15	rs72735323	71792774	0.93	0.375229593708928	1	0.442785362986439	0.155932402636275	0.0390580037421088	0.0088	0.0069	0.0848	0.0184	0.0398	0.0192	0.018	0.0305	0.0024	0.0355	0.0474	0.1382	0.0026	0.0498	0.1129	0.017	0.0184	0.0032	0.002	0.0236	0.0143	0.122	0.0285	0.108	0.0392	0.0026
15	rs4340285	71793081	0.93	0.375229593708928	1	0.442785362986439	0.155763751032563	0.0409905139367434	0.0088	0.0069	0.0848	0.0183	0.0398	0.0192	0.018	0.0305	0.0024	0.0355	0.0474	0.1382	0.0026	0.0498	0.1129	0.017	0.0184	0.0032	0.002	0.0236	0.0143	0.122	0.0285	0.108	0.0392	0.0026
15	rs4777401	71795977	0.93	0.375229593708928	0.99	0.493036143459036	0.154686928669481	0.051085675261764	0.0087	0.0069	0.0845	0.0184	0.0399	0.0192	0.018	0.0305	0.0024	0.0355	0.0474	0.1382	0.0027	0.0497	0.1129	0.017	0.0184	0.0031	0.002	0.0236	0.0143	0.1222	0.0286	0.108	0.0392	0.0026
15	rs4238439	71796438	0.93	0.375229593708928	0.99	0.493036143459036	0.155123856258234	0.0511472113061697	0.0087	0.0069	0.0845	0.0184	0.0399	0.0192	0.018	0.0305	0.0024	0.0355	0.0474	0.1383	0.0027	0.0497	0.1129	0.017	0.0184	0.0031	0.002	0.0236	0.0143	0.1222	0.0286	0.108	0.0392	0.0026
15	rs79478398	71797603	0.93	0.375229593708928	0.99	0.493036143459036	0.155393096267347	0.0506558270656353	0.0086	0.007	0.0844	0.0184	0.0399	0.0192	0.018	0.0306	0.0024	0.0355	0.0475	0.1383	0.0027	0.0497	0.1129	0.0171	0.0184	0.003	0.0021	0.0236	0.0143	0.1222	0.0285	0.108	0.0392	0.0026
15	rs112643328	71799024	0.93	0.375229593708928	0.99	0.493036143459036	0.149467588900071	0.0411022088758644	0.0086	0.007	0.0844	0.0184	0.0399	0.0193	0.018	0.0306	0.0024	0.0355	0.0474	0.1383	0.0027	0.0496	0.1128	0.0171	0.0184	0.003	0.0021	0.0236	0.0143	0.1222	0.0285	0.108	0.0392	0.0026
15	rs11072294	71799386	0.93	0.375229593708928	0.99	0.493036143459036	0.148580673555488	0.0394411426689033	0.0086	0.007	0.0843	0.0184	0.0399	0.0193	0.018	0.0306	0.0024	0.0355	0.0474	0.1383	0.0028	0.0496	0.1128	0.0171	0.0184	0.003	0.0021	0.0236	0.0143	0.1222	0.0285	0.108	0.0392	0.0026
15	rs4776554	71799398	0.93	0.375229593708928	0.99	0.493036143459036	0.148384006574161	0.0391126345579605	0.0086	0.007	0.0843	0.0184	0.0399	0.0193	0.018	0.0306	0.0024	0.0355	0.0474	0.1383	0.0028	0.0496	0.1128	0.0171	0.0184	0.003	0.0021	0.0236	0.0143	0.1222	0.0285	0.108	0.0392	0.0026
15	rs117218233	71799944	0.93	0.375229593708928	0.99	0.493036143459036	0.149566328398968	0.0533839117824045	0.0086	0.007	0.0843	0.0184	0.04	0.0193	0.018	0.0306	0.0024	0.0355	0.0474	0.1383	0.0028	0.0495	0.1128	0.0171	0.0184	0.003	0.0021	0.0236	0.0143	0.1222	0.0285	0.108	0.0392	0.0026
15	rs62015883	71803450	0.92	0.422441555019286	0.99	0.493036143459036	0.149533410935599	0.0440538632783374	0.0086	0.007	0.0842	0.0184	0.04	0.0193	0.018	0.0308	0.0024	0.0355	0.0475	0.1384	0.0027	0.0493	0.1127	0.0171	0.0183	0.003	0.0021	0.0236	0.0143	0.1222	0.0286	0.108	0.0392	0.0026
15	rs72735345	71803657	0.92	0.422441555019286	0.99	0.493036143459036	0.149796870964462	0.0479903574485718	0.0086	0.007	0.0842	0.0184	0.04	0.0193	0.018	0.0308	0.0024	0.0355	0.0475	0.1384	0.0027	0.0493	0.1127	0.0171	0.0184	0.003	0.0021	0.0236	0.0143	0.1222	0.0286	0.108	0.0392	0.0026
15	rs78767136	71804716	0.92	0.422441555019286	0.99	0.493036143459036	0.146588430495487	0.0334138463367034	0.0086	0.0071	0.0842	0.0184	0.0401	0.0193	0.0181	0.0309	0.0023	0.0354	0.0475	0.1385	0.0027	0.0492	0.1127	0.0172	0.0184	0.003	0.0021	0.0236	0.0143	0.1221	0.0286	0.108	0.0392	0.0026
15	rs12101403	71805984	0.92	0.422441555019286	0.99	0.493036143459036	0.155224788984115	0.0479903574485718	0.0086	0.0071	0.0841	0.0184	0.0402	0.0193	0.0182	0.0309	0.0023	0.0354	0.0475	0.1385	0.0027	0.0493	0.1127	0.0172	0.0183	0.003	0.0021	0.0236	0.0143	0.122	0.0287	0.1078	0.0392	0.0026
15	rs78720784	71806642	0.93	0.375229593708928	0.99	0.493036143459036	0.153781787258371	0.036529419968346	0.0086	0.0072	0.084	0.0184	0.0403	0.0193	0.0182	0.031	0.0022	0.0354	0.0475	0.1384	0.0027	0.0493	0.1127	0.0172	0.0183	0.003	0.0021	0.0236	0.0143	0.122	0.0287	0.1078	0.0392	0.0026
15	rs6494941	71808994	0.92	0.422441555019286	0.99	0.493036143459036	0.139346472355298	0.030915371327677	0.0085	0.0075	0.0835	0.0184	0.0407	0.0193	0.0182	0.0312	0.0022	0.0354	0.0475	0.1383	0.0028	0.0493	0.1127	0.0173	0.0182	0.0032	0.0021	0.0237	0.0144	0.1216	0.0291	0.1073	0.0392	0.0026
15	rs28666419	71810232	0.93	0.375229593708928	1	0.442785362986439	0.145744133774199	0.0353201105655353	0.0085	0.0076	0.0833	0.0183	0.041	0.0192	0.0183	0.0313	0.002	0.0354	0.0476	0.1392	0.0028	0.0494	0.112	0.0172	0.0181	0.0033	0.0021	0.0237	0.0144	0.1212	0.0293	0.1071	0.0392	0.0026
15	rs12898663	71812034	0.93	0.375229593708928	1	0.442785362986439	0.154183685096243	0.0188237317520134	0.0085	0.0076	0.0832	0.0183	0.0412	0.0191	0.0184	0.0315	0.0018	0.0353	0.0478	0.1402	0.0027	0.0496	0.1112	0.0171	0.018	0.0034	0.002	0.0238	0.0144	0.1209	0.0296	0.1068	0.0392	0.0025
15	rs61706626	71812491	0.93	0.375229593708928	1	0.442785362986439	0.154787693563844	0.029172343869827	0.0085	0.0076	0.0832	0.0183	0.0413	0.0191	0.0185	0.0315	0.0018	0.0353	0.0478	0.1402	0.0027	0.0497	0.1111	0.0171	0.0179	0.0034	0.002	0.0238	0.0144	0.1208	0.0296	0.1069	0.0393	0.0025
15	rs74589282	71816321	0.93	0.375229593708928	1	0.442785362986439	0.165443923536514	0.0349557516974233	0.0086	0.0076	0.0831	0.0184	0.0414	0.0191	0.0186	0.0315	0.0017	0.0352	0.0478	0.1401	0.0027	0.0496	0.1111	0.0172	0.0179	0.0035	0.002	0.0239	0.0145	0.1208	0.0295	0.1069	0.0392	0.0025
15	rs62024436	71816360	0.93	0.375229593708928	1	0.442785362986439	0.165129687623609	0.0330586696625765	0.0086	0.0076	0.0831	0.0184	0.0414	0.0191	0.0186	0.0315	0.0017	0.0352	0.0478	0.1401	0.0027	0.0496	0.1111	0.0172	0.0179	0.0035	0.002	0.0239	0.0145	0.1208	0.0295	0.1069	0.0392	0.0025
15	rs62024440	71820362	0.94	0.331738599837001	1	0.442785362986439	0.149763923420319	0.0362121591486329	0.0085	0.0076	0.0831	0.0183	0.0416	0.0188	0.0186	0.0311	0.0017	0.0351	0.0476	0.14	0.0027	0.0496	0.1107	0.017	0.0177	0.0037	0.0021	0.024	0.0147	0.1213	0.0299	0.1067	0.0393	0.0025
15	rs117216605	71822209	0.94	0.331738599837001	1	0.442785362986439	0.116139730114968	0.0852855725396139	0.0085	0.0077	0.0829	0.0179	0.0427	0.0179	0.0184	0.0302	0.0017	0.0348	0.0474	0.1394	0.0028	0.0498	0.1098	0.0165	0.0171	0.0044	0.0023	0.0244	0.0152	0.1224	0.0311	0.1059	0.0401	0.0025
15	rs12440325	71824256	0.93	0.375229593708928	1	0.442785362986439	0.10522562097957	0.0529457465454202	0.0085	0.0077	0.0829	0.0179	0.0429	0.0178	0.0184	0.03	0.0018	0.0348	0.0474	0.1394	0.0028	0.0499	0.1096	0.0164	0.017	0.0046	0.0023	0.0244	0.0153	0.1226	0.0313	0.1058	0.0402	0.0026
15	rs61253998	71825948	0.93	0.375229593708928	1	0.442785362986439	0.109478786159723	0.0535721753336495	0.0085	0.0077	0.0827	0.018	0.0427	0.0178	0.0184	0.03	0.0017	0.0347	0.0473	0.1393	0.0028	0.0499	0.1096	0.0163	0.017	0.0046	0.0023	0.0244	0.0154	0.1228	0.0313	0.1065	0.04	0.0026
15	rs148555043	71828244	0.93	0.375229593708928	1	0.442785362986439	0.113613470310852	0.0636151556926606	0.0086	0.0077	0.0827	0.018	0.0427	0.0177	0.0184	0.0299	0.0017	0.0347	0.0473	0.1393	0.0028	0.0499	0.1096	0.0163	0.0169	0.0046	0.0023	0.0244	0.0154	0.1228	0.0313	0.1064	0.0401	0.0026
15	rs12441735	71830926	0.93	0.375229593708928	1	0.442785362986439	0.118442585731078	0.0459154073011903	0.0086	0.0077	0.0827	0.018	0.0427	0.0176	0.0183	0.0299	0.0017	0.0347	0.0474	0.1393	0.0028	0.05	0.1097	0.0163	0.0169	0.0047	0.0023	0.0245	0.0154	0.1228	0.0314	0.1063	0.0401	0.0026
15	rs10851844	71831070	0.93	0.375229593708928	1	0.442785362986439	0.118014039786148	0.0423964746486491	0.0086	0.0077	0.0827	0.018	0.0427	0.0176	0.0183	0.0299	0.0017	0.0347	0.0474	0.1393	0.0028	0.05	0.1097	0.0163	0.0169	0.0047	0.0023	0.0245	0.0154	0.1228	0.0314	0.1063	0.0401	0.0026
15	rs4608288	71831463	0.93	0.375229593708928	1	0.442785362986439	0.116450837799376	0.0525091471335297	0.0086	0.0077	0.0827	0.018	0.0427	0.0176	0.0183	0.0299	0.0017	0.0347	0.0474	0.1392	0.0028	0.05	0.1096	0.0164	0.0169	0.0047	0.0023	0.0245	0.0154	0.1228	0.0314	0.1063	0.0401	0.0026
15	rs12442633	71832139	0.93	0.375229593708928	1	0.442785362986439	0.115603564858732	0.0535093889511163	0.0086	0.0078	0.0826	0.0179	0.0427	0.0177	0.0183	0.0298	0.0017	0.0347	0.0474	0.1392	0.0028	0.05	0.1096	0.0164	0.0168	0.0047	0.0023	0.0245	0.0154	0.1228	0.0314	0.1064	0.0402	0.0026
15	rs55829501	71833806	0.93	0.375229593708928	1	0.442785362986439	0.119820326719801	0.0529457465454202	0.0086	0.0078	0.0826	0.018	0.0427	0.0177	0.0184	0.0299	0.0018	0.0347	0.0474	0.1391	0.0028	0.0499	0.1096	0.0163	0.0168	0.0047	0.0023	0.0245	0.0154	0.1229	0.0314	0.1062	0.0402	0.0026
15	rs80184477	71834577	0.93	0.375229593708928	1	0.442785362986439	0.116592419210868	0.0478707019911049	0.0086	0.0078	0.0826	0.0179	0.0427	0.0177	0.0184	0.0299	0.0018	0.0347	0.0474	0.1391	0.0028	0.0499	0.1096	0.0164	0.0168	0.0047	0.0023	0.0246	0.0154	0.1229	0.0315	0.1062	0.0403	0.0026
15	rs4439715	71837273	0.93	0.375229593708928	1.01	0.39608418712213	0.117046188983006	0.0453883993183297	0.0086	0.0078	0.0826	0.0179	0.0428	0.0176	0.0183	0.0299	0.0018	0.0346	0.0474	0.1389	0.0028	0.0499	0.1095	0.0164	0.0168	0.0048	0.0023	0.0246	0.0154	0.1228	0.0315	0.1062	0.0404	0.0027
15	rs12440877	71837549	0.93	0.375229593708928	1.01	0.39608418712213	0.119590026332688	0.0469181924348077	0.0086	0.0078	0.0827	0.018	0.0428	0.0177	0.0184	0.0299	0.0018	0.0347	0.0474	0.139	0.0028	0.0499	0.1095	0.0163	0.0168	0.0047	0.0023	0.0247	0.0155	0.1227	0.0315	0.1062	0.0403	0.0025
15	rs10851846	71838170	0.93	0.375229593708928	1.01	0.39608418712213	0.121992572338899	0.0403786316930395	0.0086	0.0078	0.0826	0.018	0.0428	0.0177	0.0184	0.0299	0.0018	0.0346	0.0474	0.1389	0.0028	0.05	0.1095	0.0164	0.0168	0.0047	0.0023	0.0247	0.0155	0.1226	0.0316	0.1061	0.0404	0.0025
15	rs72737247	71843365	0.93	0.375229593708928	1.01	0.39608418712213	0.108826003430286	0.0603400063791528	0.0084	0.0079	0.0828	0.0177	0.0432	0.0173	0.018	0.03	0.0018	0.0346	0.0475	0.1393	0.003	0.0503	0.109	0.0164	0.0167	0.005	0.0024	0.0247	0.0155	0.1219	0.0319	0.1054	0.0409	0.0025
15	rs62022767	71848063	0.93	0.375229593708928	1.01	0.39608418712213	0.103927797180835	0.0475721379941489	0.0084	0.0079	0.0828	0.0177	0.0432	0.0173	0.0179	0.03	0.0019	0.0346	0.0475	0.1394	0.003	0.0504	0.1088	0.0164	0.0167	0.005	0.0024	0.0247	0.0155	0.1218	0.0319	0.1053	0.0411	0.0025
15	rs12440264	71854104	0.94	0.331738599837001	1.01	0.39608418712213	0.117757368682104	0.0638857404064713	0.0084	0.0079	0.0826	0.0177	0.0434	0.0173	0.018	0.0302	0.0019	0.0347	0.0476	0.1393	0.003	0.0506	0.1086	0.0164	0.0164	0.0051	0.0024	0.0247	0.0155	0.1216	0.032	0.1051	0.0413	0.0025
15	rs72737265	71854638	0.94	0.331738599837001	1.01	0.39608418712213	0.118242479265848	0.0740160700702378	0.0083	0.0079	0.0826	0.0176	0.0434	0.0172	0.0179	0.0303	0.0018	0.0348	0.0476	0.1393	0.003	0.0507	0.1084	0.0164	0.0164	0.0051	0.0024	0.0247	0.0155	0.1215	0.0321	0.1051	0.0414	0.0025
15	rs76979012	71863517	0.94	0.331738599837001	1.01	0.39608418712213	0.103085642447912	0.0713014336840054	0.0081	0.0079	0.082	0.0177	0.0439	0.017	0.0174	0.0306	0.0018	0.0352	0.0477	0.1393	0.0031	0.0516	0.1077	0.0168	0.0163	0.0052	0.0024	0.0245	0.016	0.1207	0.0324	0.1046	0.0418	0.0024
15	rs7166967	71867301	0.94	0.331738599837001	1.02	0.35283343175317	0.0937804665056409	0.067308666105179	0.0081	0.0079	0.0822	0.0177	0.0441	0.0173	0.0173	0.0305	0.0019	0.0351	0.0477	0.139	0.0031	0.0516	0.1074	0.0169	0.0163	0.0052	0.0024	0.0244	0.0161	0.1211	0.0324	0.1043	0.0419	0.0024
15	rs55681820	71868264	0.93	0.375229593708928	1.03	0.312927433563081	0.0923279766995612	0.0711597208539479	0.0081	0.0079	0.0822	0.0177	0.0441	0.0173	0.0173	0.0305	0.0019	0.0351	0.0477	0.139	0.0031	0.0516	0.1074	0.0169	0.0163	0.0052	0.0024	0.0244	0.0161	0.1211	0.0325	0.1043	0.0419	0.0024
15	rs7168172	71870992	0.93	0.375229593708928	1.03	0.312927433563081	0.0868489445400027	0.05791583074535	0.0081	0.0079	0.0823	0.0177	0.0442	0.0173	0.0172	0.0305	0.0019	0.0351	0.0477	0.139	0.0031	0.0515	0.1073	0.0169	0.0163	0.0052	0.0024	0.0244	0.0161	0.1211	0.0326	0.1043	0.0419	0.0024
15	rs12898527	71879131	0.93	0.375229593708928	1.03	0.312927433563081	0.0806563060524313	0.0633450554487495	0.008	0.0079	0.0826	0.0177	0.0443	0.0172	0.0172	0.0305	0.0019	0.0351	0.0477	0.139	0.0031	0.0513	0.1071	0.0169	0.0163	0.0051	0.0024	0.0244	0.0161	0.121	0.0327	0.1043	0.042	0.0024
15	rs72739299	71885032	0.93	0.375229593708928	1.03	0.312927433563081	0.077001936445817	0.0635475851875955	0.008	0.0079	0.0826	0.0177	0.0444	0.0172	0.0172	0.0305	0.0019	0.0351	0.0476	0.1391	0.0031	0.0512	0.107	0.0169	0.0164	0.0051	0.0024	0.0243	0.0161	0.121	0.0328	0.1043	0.0419	0.0025
15	rs28407165	71885152	0.93	0.375229593708928	1.03	0.312927433563081	0.0763491900200454	0.065041115434425	0.008	0.0079	0.0826	0.0177	0.0444	0.0172	0.0172	0.0305	0.0019	0.0351	0.0476	0.1391	0.0031	0.0512	0.107	0.0169	0.0163	0.0051	0.0024	0.0243	0.0161	0.121	0.0329	0.1043	0.042	0.0025
15	rs11637110	71886525	0.93	0.375229593708928	1.03	0.312927433563081	0.075183268671831	0.0845243513721715	0.008	0.0079	0.0826	0.0177	0.0444	0.0172	0.0172	0.0305	0.0019	0.0351	0.0476	0.1391	0.0031	0.0512	0.107	0.0169	0.0164	0.0051	0.0024	0.0243	0.016	0.121	0.033	0.1042	0.042	0.0025
15	rs113022611	71892069	0.94	0.331738599837001	1.01	0.39608418712213	0.0714425935899914	0.110282765224137	0.008	0.0079	0.0826	0.0176	0.0445	0.0171	0.0171	0.0307	0.002	0.0349	0.0473	0.1392	0.0031	0.0513	0.1067	0.0168	0.0164	0.0051	0.0024	0.0243	0.0161	0.1209	0.033	0.1042	0.042	0.0026
15	rs113531773	71893637	0.94	0.331738599837001	1.01	0.39608418712213	0.0674039794020038	0.123209689104335	0.008	0.0079	0.0826	0.0176	0.0447	0.0171	0.0171	0.0308	0.0021	0.0347	0.0471	0.1393	0.0031	0.0514	0.1065	0.0167	0.0164	0.0051	0.0024	0.0243	0.0161	0.1209	0.0331	0.1042	0.0421	0.0027
15	rs28464933	71895980	0.94	0.331738599837001	1.01	0.39608418712213	0.0632102612602941	0.123826082368354	0.008	0.0079	0.0825	0.0176	0.0448	0.0171	0.0171	0.0309	0.0021	0.0346	0.047	0.1394	0.0031	0.0514	0.1064	0.0167	0.0165	0.0051	0.0024	0.0242	0.0161	0.1208	0.0331	0.1043	0.0421	0.0027
15	rs11854845	71901445	0.94	0.331738599837001	1.01	0.39608418712213	0.0682882203770001	0.243428411070079	0.008	0.0078	0.0823	0.0175	0.0451	0.017	0.0169	0.031	0.0021	0.0346	0.0469	0.1394	0.0031	0.0514	0.1063	0.0166	0.0165	0.0051	0.0024	0.0242	0.0161	0.1209	0.0333	0.1042	0.0423	0.0026
15	rs34989103	71906761	0.94	0.331738599837001	1.01	0.39608418712213	0.0729914421911161	0.32432679690171	0.0079	0.0078	0.082	0.0175	0.0452	0.017	0.0169	0.031	0.0022	0.0347	0.0467	0.1394	0.0032	0.0515	0.1061	0.0165	0.0165	0.0051	0.0025	0.0242	0.0161	0.121	0.0333	0.104	0.0424	0.0027
15	rs17728202	71906778	0.94	0.331738599837001	1.01	0.39608418712213	0.0728440052941019	0.325544399730845	0.0079	0.0078	0.082	0.0175	0.0452	0.017	0.0169	0.031	0.0022	0.0347	0.0467	0.1394	0.0032	0.0515	0.1061	0.0165	0.0165	0.0051	0.0025	0.0242	0.0161	0.121	0.0333	0.104	0.0424	0.0027
15	rs61299538	71907327	0.94	0.331738599837001	1.01	0.39608418712213	0.0737527456120108	0.303358468565184	0.008	0.0078	0.082	0.0174	0.0452	0.017	0.0168	0.031	0.0022	0.0347	0.0467	0.1394	0.0032	0.0515	0.1061	0.0165	0.0165	0.0051	0.0025	0.0243	0.0161	0.121	0.0333	0.104	0.0423	0.0027
15	rs117840260	71910865	0.95	0.291843936447983	1.01	0.39608418712213	0.115125128736227	0.332019946970045	0.0079	0.0078	0.0817	0.0173	0.0455	0.0169	0.0168	0.0313	0.0022	0.0348	0.0466	0.1393	0.0032	0.052	0.1056	0.0163	0.0165	0.0051	0.0025	0.0243	0.0163	0.1207	0.0336	0.1034	0.0427	0.0028
15	rs4238444	71918027	0.95	0.291843936447983	1.01	0.39608418712213	0.101102608846647	0.310061388524399	0.0079	0.0079	0.0814	0.0172	0.0458	0.0167	0.0166	0.0316	0.0023	0.0351	0.0465	0.1393	0.0033	0.0525	0.1051	0.0159	0.0166	0.005	0.0026	0.0245	0.0164	0.1203	0.034	0.1028	0.0431	0.0028
15	rs79345527	71919135	0.95	0.291843936447983	1.01	0.39608418712213	0.141343239241691	0.395765968581526	0.0078	0.0078	0.0814	0.0172	0.0459	0.0167	0.0166	0.0316	0.0023	0.0351	0.0464	0.1393	0.0033	0.0525	0.105	0.0159	0.0166	0.005	0.0026	0.0245	0.0165	0.1202	0.0341	0.1027	0.0431	0.0028
15	rs12437451	71921019	0.96	0.255413023536062	1.01	0.39608418712213	0.101596115230466	0.332877989554627	0.0079	0.0077	0.0811	0.0174	0.0465	0.0165	0.0167	0.0316	0.0023	0.0357	0.0464	0.1397	0.0033	0.0529	0.1041	0.0157	0.017	0.0049	0.0026	0.0245	0.0169	0.1188	0.0351	0.1008	0.044	0.0028
15	rs12440604	71921046	0.96	0.255413023536062	1	0.442785362986439	0.0980712200067954	0.329205221808356	0.0079	0.0077	0.0811	0.0174	0.0465	0.0166	0.0168	0.0316	0.0023	0.0357	0.0464	0.1397	0.0033	0.0529	0.1041	0.0157	0.017	0.0049	0.0026	0.0245	0.0169	0.1187	0.0352	0.1007	0.044	0.0028
15	rs61075944	71921062	0.96	0.255413023536062	1	0.442785362986439	0.0963001833203858	0.331284996328168	0.0079	0.0077	0.0811	0.0174	0.0466	0.0166	0.0168	0.0316	0.0023	0.0357	0.0464	0.1397	0.0033	0.053	0.1041	0.0157	0.017	0.0049	0.0026	0.0245	0.0169	0.1187	0.0352	0.1006	0.044	0.0028
15	rs28491654	71922125	0.97	0.222305343836028	1.01	0.39608418712213	0.0544733880575365	0.374420789969283	0.0079	0.0075	0.0809	0.0186	0.0474	0.018	0.0192	0.0318	0.0024	0.0369	0.0457	0.1401	0.0033	0.0533	0.1009	0.0171	0.0189	0.0047	0.0027	0.0242	0.0181	0.1132	0.0372	0.0949	0.0452	0.0028
15	rs11630954	71922324	0.97	0.222305343836028	1.01	0.39608418712213	0.0607111980662835	0.402349499747689	0.0079	0.0074	0.081	0.0189	0.0476	0.0182	0.0193	0.0318	0.0024	0.0371	0.0456	0.1405	0.0033	0.0533	0.1007	0.0172	0.0191	0.0045	0.0027	0.0242	0.0183	0.1125	0.0375	0.0937	0.0454	0.0029
15	rs11630997	71922473	0.97	0.222305343836028	1.01	0.39608418712213	0.08467488841591	0.360795083282865	0.0079	0.0073	0.0813	0.019	0.0475	0.0182	0.0194	0.0313	0.0024	0.037	0.0455	0.1407	0.0032	0.0533	0.1005	0.0172	0.0193	0.0045	0.0026	0.0242	0.0184	0.1128	0.0377	0.0933	0.0453	0.0028
15	rs79535636	71923398	0.98	0.192372589028169	1.01	0.39608418712213	0.128953519053315	0.326763340541501	0.0078	0.007	0.0819	0.0198	0.0474	0.0187	0.02	0.0305	0.0023	0.0371	0.0452	0.1415	0.003	0.0537	0.099	0.0174	0.02	0.0041	0.0026	0.0243	0.0188	0.1128	0.039	0.091	0.0456	0.0024
15	rs1542879	71925114	0.98	0.192372589028169	1.01	0.39608418712213	0.251490106116942	0.536305983134215	0.0078	0.0068	0.0827	0.0206	0.0465	0.0192	0.0207	0.0298	0.0022	0.0371	0.0446	0.1426	0.0029	0.0538	0.0982	0.0177	0.0207	0.0038	0.0025	0.0242	0.0194	0.1121	0.0398	0.0894	0.0455	0.0021
15	rs78075143	71931152	0.98	0.192372589028169	1.01	0.39608418712213	0.264692848459747	0.563814696111984	0.0078	0.0068	0.0828	0.0206	0.0463	0.0193	0.0207	0.0299	0.0022	0.0371	0.0445	0.1426	0.0029	0.0538	0.0981	0.0177	0.0207	0.0037	0.0025	0.0242	0.0195	0.1123	0.04	0.0892	0.0456	0.0021
15	rs117436466	71940524	0.98	0.192372589028169	1.01	0.39608418712213	0.237281570775308	0.529482328127282	0.0078	0.0068	0.0828	0.0206	0.0459	0.0193	0.0208	0.03	0.0022	0.0371	0.0445	0.1426	0.0028	0.0538	0.098	0.0178	0.0208	0.0037	0.0025	0.0242	0.0195	0.1127	0.0401	0.0889	0.0456	0.0021
15	rs16955948	71943410	0.98	0.192372589028169	1.01	0.39608418712213	0.222368252509815	0.489962811840807	0.0078	0.0068	0.0828	0.0206	0.0459	0.0193	0.0208	0.03	0.0021	0.0371	0.0445	0.1426	0.0028	0.0538	0.0979	0.0178	0.0208	0.0037	0.0025	0.0242	0.0196	0.1128	0.0402	0.0889	0.0457	0.0021
15	rs17797245	71945128	0.98	0.192372589028169	1.01	0.39608418712213	0.212281542259019	0.457796850870385	0.0078	0.0068	0.0829	0.0206	0.0459	0.0194	0.0208	0.03	0.0021	0.0372	0.0445	0.1426	0.0028	0.0538	0.0979	0.0178	0.0208	0.0037	0.0025	0.0241	0.0196	0.1128	0.0402	0.0887	0.0457	0.0021
15	rs11072317	71948843	0.98	0.192372589028169	1.01	0.39608418712213	0.212241239020443	0.489417562589733	0.0078	0.0068	0.083	0.0206	0.046	0.0194	0.0207	0.03	0.0021	0.0371	0.0444	0.1427	0.0028	0.0538	0.0978	0.018	0.0209	0.0036	0.0024	0.0241	0.0196	0.1128	0.0402	0.0887	0.0456	0.0021
15	rs111662725	71949429	0.98	0.192372589028169	1.01	0.39608418712213	0.219072565534883	0.486421483203512	0.0078	0.0068	0.083	0.0206	0.046	0.0194	0.0207	0.03	0.0021	0.0371	0.0444	0.1427	0.0028	0.0538	0.0978	0.018	0.0209	0.0036	0.0025	0.0241	0.0196	0.1128	0.0402	0.0886	0.0456	0.0021
15	rs75592780	71952163	0.98	0.192372589028169	1.01	0.39608418712213	0.245725939996513	0.461954177620419	0.0078	0.0068	0.0829	0.0206	0.046	0.0194	0.0207	0.0301	0.0022	0.037	0.0444	0.1427	0.0028	0.0538	0.0978	0.018	0.0209	0.0037	0.0027	0.0241	0.0196	0.1128	0.0403	0.0883	0.0455	0.0021
15	rs62024298	71953045	0.98	0.192372589028169	1.01	0.39608418712213	0.253887494222109	0.458064767539088	0.0078	0.0068	0.0829	0.0206	0.046	0.0194	0.0207	0.0301	0.0022	0.037	0.0444	0.1427	0.0028	0.0539	0.0978	0.018	0.0209	0.0036	0.0028	0.0241	0.0196	0.1127	0.0403	0.0882	0.0455	0.0021
15	rs112845117	71954517	0.98	0.192372589028169	1.01	0.39608418712213	0.259890254894275	0.461148764557849	0.0078	0.0068	0.0829	0.0206	0.046	0.0194	0.0207	0.0301	0.0022	0.037	0.0444	0.1428	0.0028	0.0539	0.0978	0.018	0.0209	0.0036	0.0028	0.0241	0.0196	0.1127	0.0403	0.0882	0.0455	0.0021
15	rs77440020	71962211	0.98	0.192372589028169	1	0.442785362986439	0.268211467315905	0.436366471005598	0.0079	0.0068	0.083	0.0207	0.046	0.0194	0.0208	0.0301	0.0022	0.037	0.0445	0.1428	0.0028	0.0538	0.0978	0.018	0.021	0.0036	0.0028	0.024	0.0196	0.1126	0.0402	0.0882	0.0455	0.0021
15	rs11637487	71969479	0.98	0.192372589028169	1	0.442785362986439	0.26273886669751	0.405976643178653	0.0079	0.0068	0.0831	0.0207	0.0461	0.0195	0.0208	0.0301	0.0021	0.0371	0.0445	0.1427	0.0028	0.0537	0.0978	0.018	0.0211	0.0036	0.0028	0.024	0.0196	0.1126	0.0402	0.0881	0.0455	0.002
15	rs4776567	71969852	0.98	0.192372589028169	1	0.442785362986439	0.266106407183178	0.4080532925947	0.0079	0.0068	0.0831	0.0207	0.0461	0.0195	0.0208	0.0301	0.0021	0.0371	0.0445	0.1427	0.0028	0.0537	0.0978	0.018	0.0211	0.0036	0.0028	0.024	0.0196	0.1125	0.0402	0.0881	0.0455	0.002
15	rs75125772	71970162	0.98	0.192372589028169	1	0.442785362986439	0.255403339925957	0.40818317931713	0.0079	0.0068	0.0831	0.0206	0.0461	0.0195	0.0208	0.0301	0.0022	0.0371	0.0445	0.1427	0.0028	0.0537	0.0978	0.018	0.0211	0.0036	0.0028	0.024	0.0196	0.1125	0.0402	0.0881	0.0456	0.002
15	rs113086563	71971575	0.98	0.192372589028169	1	0.442785362986439	0.259034464348838	0.412866600623244	0.0079	0.0068	0.0831	0.0207	0.0461	0.0195	0.0208	0.0301	0.0022	0.037	0.0445	0.1427	0.0028	0.0536	0.0977	0.018	0.0211	0.0036	0.0028	0.024	0.0196	0.1125	0.0402	0.0882	0.0456	0.002
15	rs77605721	71971895	0.98	0.192372589028169	1	0.442785362986439	0.259755027920475	0.417956671785973	0.0079	0.0068	0.0831	0.0207	0.0461	0.0195	0.0208	0.0301	0.0022	0.037	0.0445	0.1427	0.0028	0.0536	0.0977	0.018	0.0211	0.0036	0.0028	0.024	0.0196	0.1125	0.0402	0.0882	0.0456	0.002
15	rs55690839	71980797	0.98	0.192372589028169	1	0.442785362986439	0.259124475202511	0.400151669941544	0.0079	0.0068	0.0831	0.0207	0.0462	0.0194	0.0209	0.03	0.0022	0.037	0.0445	0.1428	0.0028	0.0535	0.0976	0.0181	0.0211	0.0036	0.0028	0.024	0.0196	0.1123	0.0403	0.0882	0.0457	0.0021
15	rs4776570	71982142	0.98	0.192372589028169	1	0.442785362986439	0.263601284833904	0.416911174792667	0.0079	0.0068	0.0831	0.0207	0.0462	0.0194	0.0209	0.03	0.0022	0.037	0.0445	0.1428	0.0028	0.0535	0.0976	0.0181	0.0211	0.0035	0.0028	0.024	0.0196	0.1123	0.0403	0.0882	0.0457	0.0021
15	rs62024320	71989250	0.98	0.192372589028169	1	0.442785362986439	0.275138151568801	0.410653169499924	0.0079	0.0068	0.0831	0.0206	0.0462	0.0194	0.0209	0.03	0.0022	0.037	0.0445	0.1428	0.0028	0.0535	0.0976	0.0181	0.0211	0.0035	0.0028	0.024	0.0196	0.1123	0.0403	0.0882	0.0457	0.002
15	rs8033791	71995256	0.98	0.192372589028169	1	0.442785362986439	0.248137084258483	0.436631006227912	0.0078	0.0066	0.0848	0.0204	0.0463	0.0194	0.0209	0.0299	0.0021	0.0378	0.0441	0.143	0.0025	0.053	0.0972	0.0183	0.0215	0.0033	0.0027	0.0239	0.0196	0.1124	0.0402	0.0879	0.0455	0.0019
15	rs7163037	71997294	0.98	0.192372589028169	1	0.442785362986439	0.231065728632813	0.429898791629352	0.0077	0.0067	0.0848	0.0203	0.0466	0.0195	0.0209	0.0299	0.0021	0.0378	0.0439	0.1428	0.0024	0.0529	0.0972	0.0183	0.0215	0.0032	0.0027	0.024	0.0198	0.1124	0.0403	0.0878	0.0458	0.0018
15	rs872473	71998173	0.98	0.192372589028169	1	0.442785362986439	0.235954128521652	0.458734739358722	0.0077	0.0067	0.0849	0.0202	0.0466	0.0195	0.0209	0.0299	0.0021	0.0379	0.0439	0.1428	0.0024	0.0528	0.0972	0.0183	0.0215	0.0032	0.0026	0.024	0.0198	0.1125	0.0403	0.0878	0.0458	0.0018
15	rs71395025	72002982	0.98	0.192372589028169	1	0.442785362986439	0.217598485688907	0.491735947166663	0.0076	0.0066	0.0853	0.0202	0.0466	0.0196	0.0209	0.0299	0.002	0.0381	0.0434	0.143	0.0023	0.0524	0.0974	0.0183	0.0216	0.0031	0.0026	0.0239	0.0198	0.1128	0.0402	0.0879	0.0458	0.0018
15	rs79474377	72011825	0.98	0.192372589028169	1	0.442785362986439	0.208671499756677	0.544970985751814	0.0076	0.0066	0.0855	0.0202	0.0468	0.0197	0.021	0.0298	0.002	0.0383	0.0431	0.1431	0.0023	0.052	0.0975	0.0182	0.0217	0.0029	0.0026	0.0238	0.0197	0.1131	0.04	0.088	0.0458	0.0018
15	rs2088864	72018058	0.98	0.192372589028169	1	0.442785362986439	0.19658129949975	0.530038544089094	0.0076	0.0066	0.0855	0.0202	0.0468	0.0197	0.021	0.0298	0.002	0.0384	0.043	0.1431	0.0023	0.052	0.0976	0.0182	0.0217	0.0029	0.0026	0.0238	0.0197	0.1132	0.04	0.088	0.0458	0.0018
15	rs111751337	72020282	0.98	0.192372589028169	0.99	0.493036143459036	0.2007350971112	0.523373607470373	0.0076	0.0065	0.0855	0.0202	0.0469	0.0197	0.021	0.0298	0.002	0.0384	0.043	0.1432	0.0023	0.052	0.0976	0.0182	0.0217	0.0029	0.0026	0.0237	0.0197	0.1131	0.04	0.088	0.0458	0.0017
15	rs77958270	72021465	0.98	0.192372589028169	0.99	0.493036143459036	0.196851533442783	0.488191322183654	0.0076	0.0065	0.0855	0.0202	0.0468	0.0198	0.021	0.0297	0.0019	0.0384	0.043	0.1433	0.0023	0.052	0.0976	0.0183	0.0218	0.0029	0.0026	0.0236	0.0196	0.1131	0.0399	0.0881	0.0457	0.0017
15	rs117616374	72024368	0.98	0.192372589028169	0.99	0.493036143459036	0.19312569677311	0.499666778159283	0.0076	0.0065	0.0855	0.0202	0.0468	0.0198	0.0211	0.0297	0.0019	0.0384	0.0431	0.1434	0.0023	0.052	0.0977	0.0183	0.0218	0.0029	0.0026	0.0235	0.0194	0.1131	0.0398	0.0881	0.0456	0.0017
15	rs11636972	72031763	0.98	0.192372589028169	0.99	0.493036143459036	0.163945725853488	0.416258100044966	0.0077	0.0065	0.0855	0.0202	0.0468	0.0199	0.0211	0.0298	0.0019	0.0385	0.0431	0.1435	0.0023	0.0521	0.0976	0.0184	0.0219	0.0029	0.0026	0.0232	0.0193	0.1131	0.0398	0.0881	0.0456	0.0017
15	rs1027614	72033224	0.98	0.192372589028169	0.98	0.546929419532092	0.156134926604945	0.401832065863168	0.0076	0.0065	0.0855	0.0202	0.0467	0.0199	0.0211	0.0299	0.0019	0.0386	0.043	0.1435	0.0023	0.0521	0.0977	0.0183	0.022	0.0029	0.0026	0.0231	0.0193	0.1131	0.0398	0.0882	0.0456	0.0017
15	rs55931360	72038711	0.98	0.192372589028169	0.98	0.546929419532092	0.125517778506578	0.405457934010764	0.0076	0.0065	0.0856	0.0201	0.0465	0.02	0.021	0.0302	0.0018	0.0388	0.0428	0.1434	0.0023	0.0523	0.0979	0.0185	0.022	0.0028	0.0026	0.0229	0.0194	0.113	0.0398	0.0883	0.0455	0.0017
15	rs1872056	72040774	0.98	0.192372589028169	0.98	0.546929419532092	0.103243221488882	0.423850770568644	0.0076	0.0065	0.0857	0.02	0.0464	0.02	0.021	0.0302	0.0018	0.0389	0.0427	0.1435	0.0023	0.0524	0.098	0.0186	0.022	0.0028	0.0023	0.0228	0.0194	0.1132	0.0397	0.0883	0.0454	0.0017
15	rs16956149	72041639	0.98	0.192372589028169	0.98	0.546929419532092	0.10131021815133	0.442063384864579	0.0076	0.0065	0.0857	0.02	0.0464	0.02	0.0209	0.0302	0.0018	0.0388	0.0426	0.1435	0.0023	0.0524	0.098	0.0187	0.022	0.0028	0.0023	0.0228	0.0193	0.1132	0.0397	0.0883	0.0454	0.0017
15	rs6494963	72041703	0.98	0.192372589028169	0.98	0.546929419532092	0.100042782996565	0.434119653407269	0.0076	0.0065	0.0857	0.02	0.0464	0.02	0.021	0.0302	0.0018	0.0388	0.0426	0.1435	0.0023	0.0524	0.098	0.0187	0.022	0.0028	0.0022	0.0228	0.0193	0.1133	0.0397	0.0883	0.0454	0.0017
15	rs17810997	72045252	0.98	0.192372589028169	0.98	0.546929419532092	0.139409600552115	0.511761152510224	0.0076	0.0065	0.0857	0.02	0.0464	0.02	0.0209	0.0302	0.0018	0.0388	0.0426	0.1437	0.0023	0.0524	0.098	0.0186	0.0219	0.0028	0.0022	0.0228	0.0193	0.1132	0.0396	0.0883	0.0454	0.0017
15	rs1483438	72048813	1.01	0.120031835070186	0.98	0.546929419532092	0.161179589482512	0.293977715466915	0.0074	0.0063	0.0865	0.0185	0.0457	0.0187	0.0194	0.0299	0.0014	0.039	0.0427	0.1531	0.0018	0.0528	0.1008	0.0171	0.0198	0.0025	0.0018	0.0212	0.0179	0.1131	0.0381	0.0914	0.0448	0.0014
15	rs1483439	72048818	1.01	0.120031835070186	0.98	0.546929419532092	0.164189075279961	0.296344187027406	0.0074	0.0063	0.0865	0.0185	0.0457	0.0187	0.0194	0.0299	0.0013	0.039	0.0427	0.1531	0.0018	0.0528	0.1008	0.0171	0.0198	0.0025	0.0018	0.0212	0.0179	0.1131	0.0381	0.0914	0.0449	0.0014
15	rs2245596	72049606	1.01	0.120031835070186	0.98	0.546929419532092	0.179323231639521	0.31825897866741	0.0074	0.0063	0.0865	0.0184	0.0456	0.0186	0.0192	0.0299	0.0013	0.0391	0.0427	0.154	0.0018	0.0528	0.1011	0.017	0.0196	0.0025	0.0018	0.0211	0.0178	0.1131	0.0379	0.0917	0.0447	0.0013
15	rs924557	72050671	1.01	0.120031835070186	0.98	0.546929419532092	0.148056571912553	0.243316969283838	0.0074	0.0063	0.0867	0.0182	0.0456	0.0185	0.019	0.0299	0.0012	0.0391	0.0427	0.1552	0.0017	0.0529	0.1014	0.0168	0.0193	0.0024	0.0017	0.0209	0.0176	0.113	0.0377	0.0921	0.0446	0.0013
15	rs922917	72053984	1	0.141401729381863	0.98	0.546929419532092	0.157658796335914	0.256918241675486	0.0073	0.0063	0.087	0.0178	0.0452	0.0182	0.0184	0.0299	0.0011	0.039	0.0427	0.1574	0.0016	0.0531	0.1028	0.0164	0.0186	0.0023	0.0016	0.0206	0.0174	0.1131	0.0372	0.0933	0.0445	0.0011
15	rs7402101	72054830	1	0.141401729381863	0.98	0.546929419532092	0.174997366974762	0.278039810743742	0.0072	0.0062	0.087	0.0177	0.0451	0.0181	0.0183	0.0299	0.001	0.039	0.0427	0.1579	0.0016	0.0531	0.103	0.0163	0.0184	0.0022	0.0016	0.0205	0.0175	0.1131	0.037	0.0936	0.0444	0.0011
15	rs73432450	72055493	1	0.141401729381863	0.98	0.546929419532092	0.191525044032989	0.282465703172052	0.0072	0.0062	0.087	0.0176	0.0451	0.0181	0.0182	0.0299	0.001	0.039	0.0427	0.1582	0.0015	0.0531	0.1032	0.0162	0.0183	0.0022	0.0016	0.0204	0.0174	0.1131	0.0369	0.0937	0.0444	0.0011
15	rs16956179	72056680	0.99	0.165458971998582	0.98	0.546929419532092	0.23762480480178	0.306465094689574	0.0072	0.0062	0.0871	0.0175	0.045	0.0179	0.0179	0.0299	9e-04	0.039	0.0427	0.1588	0.0014	0.0534	0.1034	0.016	0.018	0.0022	0.0015	0.0203	0.0174	0.1132	0.0369	0.094	0.0445	0.001
15	rs12442377	72057578	0.99	0.165458971998582	0.98	0.546929419532092	0.283906809138491	0.310301585774681	0.0072	0.0061	0.0871	0.0173	0.0449	0.0178	0.0178	0.0298	9e-04	0.0389	0.0426	0.1596	0.0014	0.0534	0.1036	0.0159	0.0178	0.0022	0.0015	0.0203	0.0173	0.1134	0.0368	0.0943	0.0443	0.001
15	rs71395028	72060175	0.97	0.222305343836028	0.98	0.546929419532092	0.246820312487709	0.357536288561415	0.0073	0.0062	0.0868	0.017	0.0448	0.0179	0.0174	0.0298	0.001	0.0386	0.0426	0.1611	0.0014	0.0533	0.1041	0.0158	0.0174	0.0023	0.0016	0.0199	0.0171	0.1137	0.0364	0.0946	0.0443	0.001
15	rs62023287	72066734	0.97	0.222305343836028	0.98	0.546929419532092	0.186506538452824	0.23072049778309	0.0073	0.0062	0.0869	0.017	0.0448	0.0179	0.0174	0.0299	0.0011	0.0386	0.0427	0.1612	0.0014	0.0534	0.104	0.0159	0.0174	0.0024	0.0016	0.0199	0.0171	0.1137	0.0364	0.0947	0.0443	0.001
15	rs8042337	72066858	0.97	0.222305343836028	0.98	0.546929419532092	0.185198569584049	0.225481738887739	0.0073	0.0062	0.0869	0.017	0.0448	0.0179	0.0174	0.0299	0.0011	0.0386	0.0427	0.1612	0.0014	0.0534	0.104	0.0159	0.0174	0.0024	0.0016	0.0199	0.0171	0.1137	0.0364	0.0947	0.0443	0.001
15	rs7402189	72070929	0.97	0.222305343836028	0.98	0.546929419532092	0.199799108047861	0.166049143259399	0.0074	0.0062	0.0869	0.0169	0.0447	0.0179	0.0174	0.0298	0.001	0.0384	0.0427	0.1617	0.0013	0.0536	0.1035	0.0158	0.0173	0.0023	0.0016	0.0198	0.0165	0.1137	0.0364	0.0958	0.0444	0.001
15	rs1054260	72072557	0.97	0.222305343836028	0.98	0.546929419532092	0.201830223955801	0.14451726923519	0.0075	0.0061	0.0873	0.0166	0.0446	0.0178	0.0173	0.0296	0.001	0.0383	0.0428	0.1621	0.0013	0.0537	0.1031	0.0157	0.017	0.0023	0.0016	0.0196	0.0157	0.1138	0.0368	0.0968	0.0446	0.001
15	rs17811309	72073189	0.97	0.222305343836028	0.98	0.546929419532092	0.225274544498814	0.133661706529128	0.0075	0.0061	0.0875	0.0165	0.0444	0.0177	0.0173	0.0296	0.001	0.0383	0.0427	0.1621	0.0013	0.0537	0.1031	0.0157	0.017	0.0023	0.0019	0.0196	0.0156	0.114	0.0367	0.0968	0.0446	0.001
15	rs10468050	72073939	0.97	0.222305343836028	0.98	0.546929419532092	0.269635160776146	0.127014223747842	0.0075	0.0061	0.0877	0.0164	0.0444	0.0176	0.0172	0.0296	0.001	0.0382	0.0426	0.1621	0.0013	0.0538	0.1031	0.0156	0.0169	0.0023	0.0022	0.0196	0.0156	0.1141	0.0367	0.0969	0.0446	0.001
15	rs12594531	72074505	0.97	0.222305343836028	0.98	0.546929419532092	0.26922141034365	0.127548514627829	0.0075	0.0061	0.0878	0.0164	0.0444	0.0176	0.0172	0.0295	0.001	0.0382	0.0426	0.1621	0.0013	0.0538	0.1031	0.0156	0.0169	0.0023	0.0022	0.0196	0.0156	0.1142	0.0367	0.0968	0.0446	0.001
15	rs79206740	72074956	0.97	0.222305343836028	0.97	0.604552021827049	0.273281710924485	0.134024591876907	0.0075	0.0061	0.0878	0.0164	0.0444	0.0176	0.0172	0.0295	0.001	0.0381	0.0426	0.1621	0.0013	0.0538	0.1031	0.0156	0.0169	0.0023	0.0022	0.0196	0.0156	0.1142	0.0368	0.0968	0.0446	0.001
15	rs77103696	72076152	0.96	0.255413023536062	0.97	0.604552021827049	0.273837931499871	0.133843103909658	0.0075	0.0061	0.0878	0.0163	0.0443	0.0176	0.0172	0.0296	0.001	0.0381	0.0426	0.162	0.0013	0.0539	0.1032	0.0155	0.0169	0.0023	0.0022	0.0196	0.0156	0.1143	0.0368	0.0968	0.0446	0.001
15	rs16956206	72076168	0.97	0.222305343836028	0.97	0.604552021827049	0.274116270548914	0.133389780436249	0.0075	0.0061	0.0878	0.0164	0.0443	0.0176	0.0172	0.0296	0.001	0.0381	0.0426	0.162	0.0013	0.0539	0.103	0.0155	0.0169	0.0023	0.0022	0.0196	0.0156	0.1143	0.0368	0.0968	0.0446	0.001
15	rs35171275	72077062	0.96	0.255413023536062	0.97	0.604552021827049	0.273003829427503	0.131492025040899	0.0075	0.0061	0.0878	0.0163	0.0443	0.0176	0.0172	0.0296	0.001	0.0381	0.0425	0.162	0.0013	0.0539	0.103	0.0155	0.0169	0.0022	0.0022	0.0196	0.0156	0.1143	0.0369	0.0967	0.0446	0.0011
15	rs7180325	72078763	0.96	0.255413023536062	0.97	0.604552021827049	0.271016810350607	0.13611819557859	0.0075	0.0061	0.0878	0.0163	0.0443	0.0176	0.0172	0.0296	0.001	0.0381	0.0425	0.162	0.0013	0.054	0.1032	0.0154	0.0169	0.0022	0.0022	0.0196	0.0156	0.1144	0.0369	0.0967	0.0446	0.0011
15	rs16956208	72079553	0.96	0.255413023536062	0.97	0.604552021827049	0.272957530675203	0.139695333273199	0.0075	0.0061	0.0878	0.0163	0.0443	0.0176	0.0172	0.0296	0.001	0.0381	0.0425	0.162	0.0013	0.054	0.1032	0.0154	0.0168	0.0022	0.0022	0.0196	0.0157	0.1144	0.037	0.0967	0.0446	0.0011
15	rs1109744	72081997	0.96	0.255413023536062	0.97	0.604552021827049	0.2716167104342	0.139787500270611	0.0074	0.0061	0.0877	0.0162	0.0442	0.0176	0.0172	0.0297	0.001	0.0381	0.0424	0.1619	0.0013	0.0541	0.1033	0.0154	0.0168	0.0022	0.0022	0.0197	0.0158	0.1144	0.0371	0.0966	0.0447	0.0011
15	rs71395031	72082421	0.96	0.255413023536062	0.98	0.546929419532092	0.269819160159535	0.143027266924976	0.0074	0.0061	0.0875	0.0162	0.0443	0.0176	0.0171	0.0297	0.001	0.0388	0.0425	0.1617	0.0013	0.0543	0.103	0.0154	0.0168	0.0022	0.0022	0.0197	0.0158	0.1141	0.0372	0.0963	0.0447	0.0011
15	rs115943668	72084275	0.96	0.255413023536062	0.97	0.604552021827049	0.269175459286886	0.13730679929143	0.0074	0.0061	0.0875	0.0162	0.0443	0.0177	0.0171	0.0296	0.001	0.0389	0.0425	0.1618	0.0014	0.0544	0.1029	0.0154	0.0167	0.0022	0.0022	0.0197	0.0158	0.1141	0.0371	0.0963	0.0447	0.0011
15	rs7402085	72084834	0.96	0.255413023536062	0.97	0.604552021827049	0.268028061995042	0.135935670048262	0.0074	0.0061	0.0874	0.0162	0.0443	0.0177	0.0171	0.0296	0.001	0.0389	0.0425	0.1618	0.0014	0.0544	0.1029	0.0154	0.0167	0.0022	0.0022	0.0197	0.0158	0.1141	0.0371	0.0963	0.0447	0.0011
15	rs6494968	72093971	0.96	0.255413023536062	0.98	0.546929419532092	0.252465318379843	0.131492025040899	0.0074	0.0061	0.0875	0.0159	0.0445	0.0178	0.0171	0.0298	0.0011	0.0392	0.0423	0.1622	0.0014	0.0546	0.1028	0.0155	0.0166	0.0021	0.0023	0.0194	0.0155	0.1143	0.0369	0.0963	0.0446	0.0011
15	rs2625541	72099216	0.95	0.291843936447983	0.98	0.546929419532092	0.245682220651677	0.127192227947889	0.0074	0.006	0.0879	0.0151	0.0447	0.018	0.017	0.0302	0.0011	0.0397	0.0421	0.1631	0.0014	0.055	0.103	0.0155	0.0163	0.002	0.0023	0.0189	0.0153	0.1146	0.0363	0.0959	0.0445	0.0012
15	rs3759814	72100881	0.95	0.291843936447983	0.98	0.546929419532092	0.253709483434051	0.123209689104335	0.0074	0.0059	0.0883	0.0148	0.0446	0.0179	0.0167	0.0302	0.001	0.0394	0.042	0.1639	0.0014	0.0552	0.1034	0.0152	0.0162	0.002	0.0023	0.0187	0.0152	0.1145	0.036	0.0961	0.0448	0.0012
15	rs2723343	72108269	0.95	0.291843936447983	0.98	0.546929419532092	0.259980427489446	0.124973863515809	0.0074	0.0059	0.0891	0.0144	0.0446	0.0179	0.0163	0.0302	0.001	0.0391	0.0419	0.1645	0.0014	0.0555	0.1034	0.0151	0.016	0.0021	0.0023	0.0186	0.0154	0.1144	0.0356	0.0963	0.0451	0.0012
15	rs16956273	72117102	0.94	0.331738599837001	0.98	0.546929419532092	0.264465237501804	0.1286195965827	0.0073	0.0059	0.0891	0.0143	0.0446	0.0179	0.0163	0.0303	0.001	0.0391	0.0419	0.1647	0.0014	0.0556	0.1033	0.015	0.016	0.0021	0.0023	0.0186	0.0153	0.1145	0.0356	0.0964	0.0452	0.0012
15	rs4776579	72132608	0.94	0.331738599837001	0.98	0.546929419532092	0.278216087998568	0.138315494553987	0.0073	0.0059	0.0892	0.0142	0.0446	0.0179	0.0161	0.0302	0.001	0.0391	0.042	0.1647	0.0014	0.0559	0.1033	0.0149	0.0158	0.0021	0.0023	0.0186	0.0151	0.1147	0.0356	0.0966	0.0454	0.0011
15	rs76151310	72138715	0.94	0.331738599837001	0.98	0.546929419532092	0.278871352904468	0.138866829495454	0.0073	0.0059	0.0892	0.0142	0.0446	0.0179	0.0161	0.0302	0.001	0.0391	0.042	0.1647	0.0014	0.0559	0.1033	0.0149	0.0158	0.0021	0.0023	0.0186	0.0152	0.1147	0.0356	0.0966	0.0454	0.0011
15	rs28379098	72139559	0.94	0.331738599837001	0.98	0.546929419532092	0.280936151804793	0.140340967751042	0.0073	0.0059	0.0892	0.0142	0.0446	0.0179	0.0161	0.0302	0.001	0.0391	0.042	0.1647	0.0014	0.0559	0.1033	0.0148	0.0158	0.0021	0.0023	0.0186	0.0152	0.1147	0.0355	0.0966	0.0454	0.0011
15	rs2306578	72142619	0.94	0.331738599837001	0.98	0.546929419532092	0.285706735478211	0.144423980149105	0.0073	0.0059	0.0892	0.0141	0.0446	0.0179	0.016	0.0302	9e-04	0.0391	0.042	0.1647	0.0014	0.056	0.1033	0.0148	0.0158	0.0021	0.0023	0.0186	0.0151	0.1147	0.0355	0.0965	0.0454	0.0011
15	rs148435644	72170400	0.94	0.331738599837001	0.98	0.546929419532092	0.288704242191195	0.146950423744649	0.0073	0.0059	0.0892	0.0141	0.0446	0.0179	0.0159	0.0302	9e-04	0.0391	0.0421	0.1647	0.0014	0.0561	0.1034	0.0148	0.0158	0.0021	0.0023	0.0187	0.0151	0.1148	0.0355	0.0965	0.0454	0.0011
15	rs12907359	72171046	0.94	0.331738599837001	0.98	0.546929419532092	0.288799675112944	0.147138196921556	0.0073	0.0059	0.0892	0.0141	0.0446	0.0179	0.0159	0.0302	9e-04	0.0391	0.0421	0.1647	0.0014	0.0561	0.1034	0.0148	0.0158	0.0021	0.0023	0.0187	0.0151	0.1148	0.0355	0.0965	0.0454	0.0011
15	rs2306575	72172883	0.94	0.331738599837001	0.98	0.546929419532092	0.287417547590157	0.14666892629045	0.0073	0.0059	0.0892	0.0141	0.0446	0.0179	0.0159	0.0302	9e-04	0.0391	0.0421	0.1647	0.0014	0.0561	0.1033	0.0148	0.0159	0.0021	0.0023	0.0187	0.0151	0.1148	0.0355	0.0965	0.0454	0.0011
15	rs148060237	72180440	0.94	0.331738599837001	0.98	0.546929419532092	0.288322679051496	0.149115027303675	0.0072	0.0059	0.0892	0.0141	0.0446	0.0179	0.0159	0.0302	9e-04	0.0391	0.0421	0.1647	0.0014	0.0562	0.1033	0.0148	0.0159	0.0021	0.0023	0.0187	0.0151	0.1148	0.0355	0.0965	0.0455	0.001
15	rs77944471	72183040	0.94	0.331738599837001	0.98	0.546929419532092	0.292726928844882	0.155102107123548	0.0072	0.0059	0.0892	0.0141	0.0446	0.0179	0.0159	0.0302	9e-04	0.0391	0.0421	0.1647	0.0014	0.0562	0.1033	0.0148	0.0159	0.0021	0.0023	0.0187	0.0151	0.1149	0.0355	0.0965	0.0455	0.001
15	rs55738821	72190760	0.94	0.331738599837001	0.98	0.546929419532092	0.302913418504416	0.164678601757844	0.0071	0.0059	0.0891	0.0141	0.0446	0.018	0.0159	0.0301	8e-04	0.039	0.0422	0.1646	0.0013	0.0563	0.1035	0.0148	0.0159	0.002	0.0023	0.0187	0.0151	0.115	0.0353	0.0965	0.0456	0.001
15	rs2415129	72191266	0.94	0.331738599837001	0.98	0.546929419532092	0.302913418504416	0.164776365116325	0.0071	0.0059	0.0891	0.0141	0.0446	0.018	0.0159	0.0301	8e-04	0.039	0.0422	0.1646	0.0013	0.0563	0.1035	0.0148	0.0159	0.002	0.0023	0.0187	0.0151	0.115	0.0353	0.0965	0.0456	0.001
15	rs72746327	72203929	0.94	0.331738599837001	0.98	0.546929419532092	0.299546007953607	0.165363373537302	0.0071	0.0059	0.0891	0.014	0.0446	0.018	0.0159	0.0301	8e-04	0.039	0.0422	0.1646	0.0013	0.0563	0.1035	0.0148	0.0159	0.002	0.0023	0.0187	0.0151	0.115	0.0353	0.0965	0.0456	0.001
15	rs2899774	72206808	0.94	0.331738599837001	0.98	0.546929419532092	0.304825564485722	0.167325355761011	0.0071	0.0059	0.0891	0.0141	0.0446	0.018	0.0159	0.0301	8e-04	0.039	0.0422	0.1646	0.0013	0.0563	0.1035	0.0149	0.0159	0.002	0.0023	0.0187	0.0151	0.1151	0.0352	0.0965	0.0456	0.001
15	rs116855263	72222286	0.94	0.331738599837001	0.98	0.546929419532092	0.307730402216266	0.170778274654062	0.0071	0.0059	0.0891	0.0141	0.0447	0.018	0.0159	0.0301	8e-04	0.039	0.0422	0.1646	0.0013	0.0563	0.1035	0.0149	0.016	0.002	0.0023	0.0187	0.0151	0.1151	0.0352	0.0965	0.0456	0.001
15	rs2277543	72225961	0.94	0.331738599837001	0.98	0.546929419532092	0.308224191020918	0.170085720381327	0.0071	0.0059	0.0891	0.0141	0.0447	0.018	0.0159	0.0301	8e-04	0.039	0.0422	0.1646	0.0013	0.0563	0.1035	0.0149	0.016	0.002	0.0023	0.0187	0.0151	0.1151	0.0352	0.0965	0.0456	0.001
15	rs113140841	72230516	0.94	0.331738599837001	0.98	0.546929419532092	0.308570091998016	0.168900772879718	0.0071	0.0059	0.089	0.0141	0.0447	0.018	0.0159	0.0301	8e-04	0.039	0.0422	0.1646	0.0013	0.0563	0.1035	0.0149	0.016	0.002	0.0023	0.0187	0.0151	0.1151	0.0352	0.0966	0.0456	0.001
15	rs1481860	72241857	0.94	0.331738599837001	0.98	0.546929419532092	0.311990645597676	0.173757448789393	0.0071	0.0059	0.0891	0.0141	0.0447	0.018	0.0159	0.0301	8e-04	0.039	0.0422	0.1647	0.0013	0.0563	0.1035	0.0149	0.016	0.002	0.0023	0.0187	0.0151	0.1151	0.0352	0.0967	0.0456	9e-04
15	rs8032280	72243183	0.94	0.331738599837001	0.98	0.546929419532092	0.310352246838894	0.17127355698756	0.0071	0.0059	0.0891	0.0141	0.0447	0.018	0.0159	0.0301	8e-04	0.039	0.0422	0.1646	0.0013	0.0563	0.1035	0.0149	0.016	0.002	0.0023	0.0187	0.0151	0.1151	0.0352	0.0967	0.0456	9e-04
15	rs116937504	72245000	0.94	0.331738599837001	0.97	0.604552021827049	0.308916197847982	0.173757448789393	0.0071	0.0059	0.0891	0.0141	0.0447	0.018	0.0159	0.0301	8e-04	0.039	0.0422	0.1646	0.0013	0.0563	0.1035	0.0149	0.016	0.002	0.0023	0.0187	0.0151	0.1151	0.0352	0.0967	0.0456	9e-04
15	rs77832133	72245820	0.94	0.331738599837001	0.97	0.604552021827049	0.308916197847982	0.173956696920553	0.0071	0.0059	0.0891	0.0141	0.0447	0.018	0.0159	0.0301	8e-04	0.039	0.0422	0.1646	0.0013	0.0563	0.1035	0.0149	0.016	0.002	0.0023	0.0187	0.0151	0.1151	0.0352	0.0967	0.0456	9e-04
15	rs11635817	72269552	0.94	0.331738599837001	0.98	0.546929419532092	0.317785927883935	0.178561187598278	0.007	0.0059	0.0892	0.014	0.0447	0.0181	0.0159	0.0302	7e-04	0.0387	0.0421	0.1648	0.0013	0.0564	0.1036	0.0148	0.0159	0.002	0.0023	0.0187	0.015	0.1151	0.0352	0.0967	0.0457	9e-04
15	rs75484736	72279728	0.94	0.331738599837001	0.98	0.546929419532092	0.319042257155294	0.178661746574528	0.007	0.0058	0.0892	0.014	0.0447	0.0181	0.0159	0.0302	7e-04	0.0387	0.0421	0.1648	0.0013	0.0564	0.1036	0.0148	0.0159	0.002	0.0023	0.0187	0.015	0.1151	0.0352	0.0967	0.0457	9e-04
15	rs79934816	72286995	0.94	0.331738599837001	0.98	0.546929419532092	0.319193191547623	0.18118205421371	0.007	0.0058	0.0893	0.014	0.0447	0.0181	0.0159	0.0302	7e-04	0.0387	0.0421	0.1648	0.0013	0.0564	0.1036	0.0148	0.0159	0.002	0.0023	0.0187	0.015	0.1151	0.0352	0.0967	0.0457	9e-04
15	rs3825869	72311610	0.94	0.331738599837001	0.98	0.546929419532092	0.321209229281822	0.176554119740517	0.007	0.0058	0.0893	0.014	0.0447	0.0181	0.0159	0.0302	7e-04	0.0386	0.0421	0.1648	0.0013	0.0565	0.1036	0.0148	0.0159	0.0021	0.0023	0.0187	0.015	0.1151	0.0352	0.0967	0.0457	9e-04
15	rs78711746	72316209	0.94	0.331738599837001	0.98	0.546929419532092	0.322320887104834	0.177155416492405	0.007	0.0058	0.0893	0.014	0.0447	0.0181	0.0159	0.0302	7e-04	0.0386	0.0421	0.1648	0.0013	0.0565	0.1037	0.0148	0.0159	0.0021	0.0023	0.0187	0.015	0.1151	0.0352	0.0967	0.0457	9e-04
15	rs77917846	72319164	0.94	0.331738599837001	0.98	0.546929419532092	0.322523222924489	0.177055151267119	0.007	0.0058	0.0893	0.014	0.0447	0.0181	0.0159	0.0302	7e-04	0.0386	0.0421	0.1648	0.0013	0.0565	0.1037	0.0148	0.0159	0.0021	0.0023	0.0187	0.015	0.1151	0.0352	0.0967	0.0457	9e-04
15	rs115816904	72325977	0.94	0.331738599837001	0.98	0.546929419532092	0.320049194061825	0.176453972397721	0.007	0.0058	0.0893	0.014	0.0447	0.0181	0.0159	0.0301	7e-04	0.0386	0.0421	0.1649	0.0013	0.0565	0.1037	0.0148	0.0159	0.0021	0.0023	0.0188	0.015	0.1151	0.0352	0.0967	0.0457	9e-04
15	rs62025613	72328525	0.94	0.331738599837001	0.98	0.546929419532092	0.320755040355406	0.178259627940025	0.007	0.0058	0.0893	0.014	0.0447	0.0181	0.0159	0.0301	7e-04	0.0386	0.0421	0.1649	0.0013	0.0565	0.1037	0.0149	0.0159	0.0021	0.0023	0.0188	0.015	0.1151	0.0352	0.0967	0.0457	9e-04
15	rs12593857	72361942	0.94	0.331738599837001	0.98	0.546929419532092	0.321108269291232	0.175453581735992	0.0069	0.0058	0.0894	0.014	0.0446	0.0182	0.016	0.03	7e-04	0.0385	0.0421	0.1649	0.0012	0.0565	0.1038	0.0149	0.016	0.002	0.0022	0.0188	0.015	0.115	0.0351	0.0967	0.0456	8e-04
15	rs62024421	72372854	0.94	0.331738599837001	0.98	0.546929419532092	0.321663755119593	0.175353651080667	0.0069	0.0058	0.0894	0.014	0.0446	0.0182	0.016	0.03	7e-04	0.0385	0.0421	0.1649	0.0012	0.0565	0.1038	0.0149	0.016	0.002	0.0022	0.0188	0.015	0.115	0.0351	0.0967	0.0457	8e-04
15	rs117325347	72395183	0.94	0.331738599837001	0.98	0.546929419532092	0.325058030930114	0.17196779159252	0.0069	0.0058	0.0894	0.014	0.0446	0.0182	0.016	0.0299	7e-04	0.0385	0.042	0.165	0.0012	0.0565	0.1039	0.015	0.016	0.002	0.0022	0.0187	0.015	0.1149	0.0351	0.0968	0.0456	8e-04
15	rs36074415	72411126	0.94	0.331738599837001	0.98	0.546929419532092	0.325362905757966	0.17196779159252	0.0069	0.0058	0.0894	0.014	0.0446	0.0182	0.016	0.0299	7e-04	0.0385	0.042	0.165	0.0012	0.0565	0.1039	0.015	0.016	0.002	0.0022	0.0187	0.015	0.1149	0.0351	0.0968	0.0456	8e-04
15	rs35364741	72438482	0.94	0.331738599837001	0.97	0.604552021827049	0.33026121864446	0.173060705414726	0.0069	0.0058	0.0895	0.014	0.0446	0.0182	0.016	0.0299	7e-04	0.0384	0.042	0.1651	0.0012	0.0566	0.104	0.015	0.016	0.002	0.0022	0.0187	0.015	0.1149	0.0351	0.0968	0.0455	8e-04
15	rs117540155	72447203	0.94	0.331738599837001	0.97	0.604552021827049	0.331337817626322	0.173657854471256	0.0069	0.0058	0.0895	0.014	0.0446	0.0182	0.016	0.0299	7e-04	0.0384	0.042	0.1651	0.0012	0.0566	0.104	0.015	0.016	0.002	0.0022	0.0187	0.015	0.1148	0.0351	0.0969	0.0455	8e-04
15	rs71395064	72448582	0.94	0.331738599837001	0.97	0.604552021827049	0.331183905929958	0.174355430990166	0.0069	0.0058	0.0895	0.014	0.0446	0.0182	0.016	0.0299	7e-04	0.0384	0.042	0.1651	0.0012	0.0566	0.104	0.015	0.016	0.002	0.0022	0.0187	0.015	0.1148	0.0351	0.0969	0.0455	8e-04
15	rs71395066	72456429	0.94	0.331738599837001	0.97	0.604552021827049	0.331902479394321	0.1696904163356	0.0069	0.0058	0.0896	0.014	0.0446	0.0182	0.0161	0.0298	7e-04	0.0384	0.042	0.1652	0.0012	0.0566	0.104	0.015	0.016	0.002	0.0022	0.0187	0.015	0.1148	0.035	0.0969	0.0455	8e-04
15	rs34815962	72462255	0.94	0.331738599837001	0.97	0.604552021827049	0.331902479394321	0.170085720381327	0.0069	0.0058	0.0896	0.014	0.0446	0.0182	0.0161	0.0298	7e-04	0.0384	0.042	0.1652	0.0012	0.0565	0.104	0.015	0.0159	0.002	0.0022	0.0187	0.015	0.1148	0.035	0.0969	0.0455	8e-04
15	rs79277730	72467385	0.94	0.331738599837001	0.97	0.604552021827049	0.329033057332455	0.173956696920553	0.0069	0.0058	0.0897	0.0141	0.0446	0.0182	0.0161	0.0298	7e-04	0.0383	0.042	0.1652	0.0012	0.0565	0.1041	0.015	0.0159	0.002	0.0022	0.0187	0.0151	0.1148	0.035	0.097	0.0454	8e-04
15	rs8040828	72492779	0.94	0.331738599837001	0.97	0.604552021827049	0.331953837127475	0.179466921138837	0.0069	0.0058	0.09	0.0141	0.0445	0.0182	0.0161	0.0297	7e-04	0.0382	0.0421	0.1653	0.0013	0.0565	0.1042	0.0149	0.0158	0.002	0.0022	0.0186	0.0151	0.1148	0.0349	0.0971	0.0453	8e-04
15	rs62026270	72498941	0.94	0.331738599837001	0.97	0.604552021827049	0.32887970504165	0.18108100866617	0.0069	0.0058	0.09	0.0141	0.0445	0.0182	0.0161	0.0297	7e-04	0.0382	0.0421	0.1654	0.0013	0.0565	0.1042	0.0149	0.0158	0.002	0.0022	0.0186	0.0151	0.1148	0.0348	0.0971	0.0454	8e-04
15	rs71395068	72509284	0.94	0.331738599837001	0.97	0.604552021827049	0.328011413605831	0.177055151267119	0.0069	0.0058	0.09	0.014	0.0445	0.0182	0.0161	0.0297	7e-04	0.0381	0.0421	0.1654	0.0013	0.0565	0.1042	0.015	0.0158	0.002	0.0022	0.0186	0.0151	0.1147	0.0348	0.0971	0.0454	8e-04
15	rs3759901	72511415	0.94	0.331738599837001	0.97	0.604552021827049	0.326532977164164	0.178058685953681	0.0069	0.0058	0.09	0.014	0.0445	0.0182	0.0161	0.0297	7e-04	0.0381	0.0421	0.1654	0.0013	0.0565	0.1042	0.015	0.0158	0.002	0.0022	0.0186	0.0151	0.1147	0.0348	0.0971	0.0455	8e-04
15	rs8192388	72512795	0.94	0.331738599837001	0.97	0.604552021827049	0.325261264205877	0.176453972397721	0.0068	0.0058	0.09	0.014	0.0445	0.0182	0.0161	0.0297	7e-04	0.0381	0.0421	0.1654	0.0013	0.0565	0.1042	0.015	0.0158	0.002	0.0022	0.0186	0.0151	0.1147	0.0348	0.0971	0.0455	8e-04
15	rs7179427	72516821	0.94	0.331738599837001	0.96	0.665984986819169	0.325159639263023	0.179466921138837	0.0068	0.0058	0.0901	0.014	0.0445	0.0182	0.0161	0.0296	7e-04	0.0381	0.0421	0.1654	0.0013	0.0565	0.1042	0.015	0.0158	0.002	0.0022	0.0186	0.0152	0.1147	0.0348	0.0971	0.0455	8e-04
15	rs76774695	72545724	0.94	0.331738599837001	0.96	0.665984986819169	0.325159639263023	0.176654286745598	0.0068	0.0058	0.0902	0.0138	0.0444	0.018	0.0161	0.0295	7e-04	0.038	0.0422	0.1655	0.0013	0.0566	0.1039	0.0152	0.0157	0.002	0.0022	0.0185	0.0152	0.1148	0.0348	0.0972	0.0457	8e-04
15	rs35694406	72553751	0.94	0.331738599837001	0.96	0.665984986819169	0.337783907581183	0.177255701343504	0.0068	0.0058	0.0903	0.0137	0.0445	0.018	0.0161	0.0295	6e-04	0.0379	0.0422	0.1656	0.0013	0.0568	0.1038	0.0153	0.0157	0.002	0.0022	0.0185	0.0152	0.1148	0.0348	0.0972	0.0458	8e-04
15	rs79376603	72554645	0.94	0.331738599837001	0.96	0.665984986819169	0.339496449708549	0.177255701343504	0.0068	0.0058	0.0903	0.0137	0.0445	0.0179	0.016	0.0295	6e-04	0.0379	0.0422	0.1656	0.0013	0.0568	0.1037	0.0153	0.0157	0.002	0.0022	0.0185	0.0152	0.1148	0.0348	0.0972	0.0458	8e-04
15	rs35367912	72559269	0.94	0.331738599837001	0.96	0.665984986819169	0.345814195691155	0.180475142799252	0.0068	0.0058	0.0904	0.0136	0.0445	0.0179	0.016	0.0295	6e-04	0.0379	0.0423	0.1656	0.0013	0.0568	0.1037	0.0153	0.0156	0.002	0.0023	0.0185	0.0152	0.1149	0.0348	0.0972	0.0459	8e-04
15	rs12439580	72559351	0.94	0.331738599837001	0.96	0.665984986819169	0.345604380636497	0.180475142799252	0.0068	0.0058	0.0904	0.0136	0.0445	0.0179	0.016	0.0295	6e-04	0.0379	0.0423	0.1656	0.0013	0.0568	0.1037	0.0153	0.0156	0.002	0.0023	0.0185	0.0152	0.1149	0.0348	0.0972	0.0459	8e-04
15	rs12909590	72564359	0.94	0.331738599837001	0.96	0.665984986819169	0.351609892396723	0.186871369457238	0.0068	0.0058	0.0904	0.0136	0.0445	0.0179	0.016	0.0295	6e-04	0.0379	0.0423	0.1654	0.0012	0.0568	0.1037	0.0154	0.0156	0.002	0.0022	0.0185	0.0152	0.1149	0.0348	0.0972	0.0461	8e-04
15	rs11631113	72572303	0.94	0.331738599837001	0.96	0.665984986819169	0.382932011594109	0.222985403147802	0.0068	0.0057	0.0904	0.0135	0.0446	0.018	0.0158	0.0299	5e-04	0.0378	0.0424	0.1649	0.0012	0.0571	0.1034	0.0156	0.0156	0.0019	0.0022	0.0184	0.0152	0.115	0.0348	0.0975	0.0462	8e-04
15	rs77330730	72574540	0.94	0.331738599837001	0.96	0.665984986819169	0.391771667214223	0.227223649507809	0.0068	0.0057	0.0904	0.0134	0.0446	0.018	0.0158	0.0299	5e-04	0.0378	0.0425	0.1649	0.0012	0.0572	0.1033	0.0156	0.0155	0.0019	0.0021	0.0184	0.0152	0.1151	0.0348	0.0976	0.0464	7e-04
15	rs76242141	72575027	0.94	0.331738599837001	0.96	0.665984986819169	0.393450963304828	0.225808014902499	0.0068	0.0057	0.0904	0.0134	0.0446	0.018	0.0158	0.0298	5e-04	0.0378	0.0425	0.1649	0.0012	0.0572	0.1033	0.0156	0.0155	0.0019	0.0021	0.0184	0.0152	0.1152	0.0348	0.0976	0.0464	7e-04
15	rs4777498	72578072	0.94	0.331738599837001	0.96	0.665984986819169	0.396595342407781	0.226352149273201	0.0068	0.0057	0.0905	0.0133	0.0446	0.0179	0.0158	0.0298	5e-04	0.0378	0.0426	0.1649	0.0012	0.0572	0.1032	0.0156	0.0155	0.0019	0.0021	0.0183	0.0152	0.1152	0.0347	0.0976	0.0464	7e-04
15	rs35202897	72585597	0.94	0.331738599837001	0.95	0.731303845289611	0.417802140953935	0.225808014902499	0.0068	0.0057	0.0906	0.0132	0.0446	0.0179	0.0156	0.0297	4e-04	0.0378	0.0426	0.165	0.0012	0.0572	0.1032	0.0157	0.0154	0.0019	0.0021	0.0183	0.0151	0.1151	0.0353	0.0976	0.0464	7e-04
15	rs12440927	72595888	0.94	0.331738599837001	0.96	0.665984986819169	0.435305801639955	0.232475394744211	0.0068	0.0057	0.0906	0.0132	0.0446	0.0179	0.0155	0.0297	4e-04	0.0378	0.0426	0.1651	0.0012	0.0572	0.1031	0.0157	0.0153	0.0019	0.0021	0.0183	0.0151	0.1151	0.0356	0.0976	0.0465	7e-04
15	rs116881704	72601776	0.94	0.331738599837001	0.96	0.665984986819169	0.432481272000616	0.235556771106777	0.0068	0.0057	0.0906	0.0132	0.0446	0.0179	0.0155	0.0297	4e-04	0.0378	0.0426	0.1651	0.0012	0.0572	0.1032	0.0157	0.0153	0.0019	0.0021	0.0183	0.0152	0.1151	0.0356	0.0976	0.0465	7e-04
15	rs2959922	72602628	0.94	0.331738599837001	0.96	0.665984986819169	0.438198552902844	0.239648551650658	0.0069	0.0057	0.0906	0.0132	0.0447	0.0179	0.0155	0.0297	4e-04	0.0378	0.0426	0.1651	0.0012	0.0572	0.1031	0.0157	0.0153	0.0018	0.002	0.0183	0.0152	0.1152	0.0356	0.0976	0.0465	7e-04
15	rs62022818	72606153	0.94	0.331738599837001	0.96	0.665984986819169	0.434952237998284	0.240758311008166	0.0069	0.0057	0.0907	0.0132	0.0447	0.0179	0.0155	0.0297	4e-04	0.0378	0.0426	0.1651	0.0012	0.0572	0.1031	0.0157	0.0153	0.0018	0.002	0.0183	0.0152	0.1152	0.0356	0.0976	0.0465	6e-04
15	rs116355494	72606611	0.94	0.331738599837001	0.96	0.665984986819169	0.434834415022231	0.240758311008166	0.0069	0.0057	0.0907	0.0132	0.0447	0.0179	0.0155	0.0297	4e-04	0.0378	0.0426	0.1651	0.0012	0.0572	0.1031	0.0157	0.0153	0.0018	0.002	0.0183	0.0152	0.1152	0.0356	0.0976	0.0465	6e-04
15	rs7179350	72607263	0.94	0.331738599837001	0.96	0.665984986819169	0.433833557221704	0.241313805565374	0.0069	0.0057	0.0907	0.0132	0.0447	0.0179	0.0155	0.0297	4e-04	0.0378	0.0426	0.1651	0.0012	0.0572	0.1031	0.0157	0.0153	0.0018	0.002	0.0183	0.0152	0.1152	0.0356	0.0976	0.0465	6e-04
15	rs78786416	72609814	0.94	0.331738599837001	0.96	0.665984986819169	0.419247141100649	0.248235742009715	0.0069	0.0056	0.0907	0.0131	0.0447	0.0179	0.0155	0.0297	4e-04	0.0377	0.0427	0.1652	0.0012	0.0573	0.1031	0.0156	0.0153	0.0018	0.0019	0.0182	0.0152	0.1152	0.0356	0.0977	0.0466	6e-04
15	rs2912225	72610476	0.94	0.331738599837001	0.96	0.665984986819169	0.418957942174593	0.248684452246424	0.0069	0.0056	0.0907	0.0131	0.0447	0.0179	0.0155	0.0297	4e-04	0.0377	0.0427	0.1652	0.0012	0.0573	0.1031	0.0156	0.0153	0.0018	0.0019	0.0182	0.0152	0.1152	0.0356	0.0977	0.0466	6e-04
15	rs7171794	72616228	0.94	0.331738599837001	0.97	0.604552021827049	0.415956170399685	0.249919729101347	0.0069	0.0056	0.0907	0.0131	0.0447	0.0179	0.0155	0.0297	4e-04	0.0377	0.0427	0.1652	0.0012	0.0573	0.1031	0.0156	0.0153	0.0018	0.0018	0.0182	0.0152	0.1152	0.0356	0.0977	0.0466	6e-04
15	rs11632505	72628880	0.94	0.331738599837001	0.97	0.604552021827049	0.364157842441723	0.280949170924561	0.007	0.0055	0.091	0.0131	0.0448	0.018	0.0155	0.0297	4e-04	0.0376	0.0426	0.1653	0.0012	0.0574	0.1029	0.0155	0.0154	0.0018	0.0013	0.0182	0.0152	0.1152	0.0356	0.0977	0.0467	6e-04
15	rs78040140	72633575	0.94	0.331738599837001	0.97	0.604552021827049	0.3698916131166	0.287851872625035	0.007	0.0055	0.0911	0.013	0.0448	0.0179	0.0155	0.0297	4e-04	0.0376	0.0426	0.1654	0.0012	0.0574	0.1028	0.0155	0.0154	0.0018	0.0013	0.0182	0.0151	0.1152	0.0356	0.0978	0.0469	6e-04
15	rs1800431	72638892	0.94	0.331738599837001	0.97	0.604552021827049	0.400430464731134	0.292324603927345	0.0071	0.0054	0.0921	0.0127	0.0452	0.0177	0.0155	0.0296	4e-04	0.0372	0.0425	0.1655	0.0012	0.0576	0.1023	0.0152	0.0155	0.0018	0.0012	0.0181	0.015	0.115	0.0357	0.0979	0.0474	6e-04
15	rs117160567	72643444	0.94	0.331738599837001	0.97	0.604552021827049	0.420926455005071	0.309461137839901	0.0071	0.0054	0.0922	0.0126	0.0453	0.0176	0.0155	0.0296	4e-04	0.0371	0.0425	0.1655	0.0012	0.0577	0.1022	0.0152	0.0155	0.0018	0.0012	0.0181	0.015	0.115	0.0357	0.098	0.0475	6e-04
15	rs17823279	72658146	0.94	0.331738599837001	0.97	0.604552021827049	0.420984422000519	0.297885461275152	0.0071	0.0053	0.0923	0.0125	0.0453	0.0176	0.0155	0.0295	4e-04	0.0369	0.0424	0.1657	0.0011	0.0575	0.1018	0.0152	0.0155	0.0017	0.0012	0.0181	0.0149	0.1152	0.0358	0.0982	0.0477	6e-04
15	rs12904366	72667215	0.94	0.331738599837001	0.97	0.604552021827049	0.424353302720118	0.30323917236499	0.0071	0.0053	0.0923	0.0125	0.0453	0.0176	0.0156	0.0295	4e-04	0.0369	0.0423	0.1658	0.0011	0.0575	0.1017	0.0152	0.0155	0.0017	0.0012	0.0181	0.0149	0.1153	0.0358	0.0983	0.0478	6e-04
15	rs72735115	72680232	0.94	0.331738599837001	0.97	0.604552021827049	0.436249332423375	0.307063607039334	0.0071	0.0053	0.0923	0.0125	0.0454	0.0176	0.0156	0.0295	4e-04	0.0369	0.0423	0.1657	0.0011	0.0576	0.1017	0.0151	0.0155	0.0017	0.0012	0.0181	0.0149	0.1153	0.0358	0.0984	0.0478	6e-04
15	rs11637257	72681976	0.94	0.331738599837001	0.97	0.604552021827049	0.437489248764421	0.307183351358197	0.0071	0.0053	0.0923	0.0125	0.0454	0.0176	0.0156	0.0295	4e-04	0.0369	0.0423	0.1657	0.0011	0.0576	0.1017	0.0151	0.0155	0.0017	0.0012	0.0181	0.0149	0.1153	0.0358	0.0984	0.0478	6e-04
15	rs74622826	72690462	0.94	0.331738599837001	0.97	0.604552021827049	0.442882292660971	0.311383158170298	0.0071	0.0053	0.0923	0.0125	0.0454	0.0176	0.0156	0.0295	4e-04	0.0368	0.0423	0.1657	0.0011	0.0577	0.1017	0.0151	0.0155	0.0017	0.0012	0.018	0.0149	0.1153	0.0358	0.0985	0.0478	6e-04
15	rs12916185	72701025	0.94	0.331738599837001	0.97	0.604552021827049	0.457926080723836	0.322867444700443	0.0071	0.0053	0.0923	0.0125	0.0454	0.0176	0.0156	0.0296	3e-04	0.0368	0.0423	0.1656	0.0011	0.0577	0.1016	0.0151	0.0154	0.0017	0.0012	0.018	0.0149	0.1153	0.0358	0.0986	0.0479	6e-04
15	rs4777509	72706634	0.94	0.331738599837001	0.97	0.604552021827049	0.45322470451805	0.319227557082015	0.0071	0.0053	0.0923	0.0125	0.0454	0.0176	0.0156	0.0296	3e-04	0.0367	0.0423	0.1656	0.0011	0.0578	0.1015	0.0151	0.0154	0.0017	0.0012	0.018	0.0149	0.1153	0.0358	0.0987	0.0479	6e-04
15	rs12907337	72713529	0.94	0.331738599837001	0.97	0.604552021827049	0.495633302986362	0.32773945413176	0.0071	0.0053	0.0923	0.0125	0.0455	0.0175	0.0156	0.0297	3e-04	0.0365	0.042	0.1657	0.0011	0.058	0.1012	0.015	0.0154	0.0017	0.0011	0.0181	0.0148	0.1153	0.0359	0.0991	0.0479	6e-04
15	rs79719150	72752394	0.94	0.331738599837001	0.97	0.604552021827049	0.550642085507205	0.321531407595795	0.0071	0.0054	0.0923	0.0124	0.0456	0.0175	0.0156	0.0297	3e-04	0.0364	0.0417	0.1659	0.0011	0.0582	0.1009	0.015	0.0154	0.0016	0.0011	0.0182	0.0148	0.1155	0.0359	0.0991	0.048	6e-04
15	rs62017905	72773575	0.94	0.331738599837001	0.97	0.604552021827049	0.561052895096075	0.32371849835209	0.0071	0.0054	0.0923	0.0124	0.0457	0.0175	0.0156	0.0298	3e-04	0.0363	0.0417	0.1659	0.0011	0.0581	0.1009	0.0151	0.0154	0.0016	0.0011	0.0181	0.0148	0.1155	0.0359	0.0991	0.0479	6e-04
15	rs117255986	72775628	0.94	0.331738599837001	0.97	0.604552021827049	0.562252337791839	0.325057197840578	0.0071	0.0054	0.0923	0.0124	0.0457	0.0175	0.0156	0.0298	3e-04	0.0363	0.0417	0.1659	0.0011	0.0581	0.1009	0.0151	0.0154	0.0016	0.0011	0.0181	0.0148	0.1155	0.0359	0.0991	0.0479	6e-04
15	rs62017907	72778697	0.94	0.331738599837001	0.97	0.604552021827049	0.569474172375351	0.332265036088405	0.0071	0.0054	0.0923	0.0124	0.0457	0.0175	0.0156	0.0298	3e-04	0.0363	0.0417	0.1659	0.0011	0.0581	0.1009	0.0151	0.0154	0.0016	0.0011	0.0182	0.0148	0.1155	0.0359	0.0991	0.0479	6e-04
15	rs1133316	72782297	0.94	0.331738599837001	0.97	0.604552021827049	0.57734640277826	0.326641386353349	0.0071	0.0054	0.0923	0.0123	0.0457	0.0175	0.0157	0.0299	3e-04	0.0363	0.0417	0.1659	0.0011	0.0582	0.1008	0.0151	0.0154	0.0016	0.0011	0.0182	0.0148	0.1155	0.0359	0.0991	0.0479	6e-04
15	rs8025088	72784260	0.94	0.331738599837001	0.97	0.604552021827049	0.596526941494195	0.338902285951402	0.0071	0.0054	0.0923	0.0123	0.0457	0.0176	0.0157	0.0299	3e-04	0.0362	0.0416	0.1659	0.0011	0.0582	0.1007	0.0151	0.0154	0.0016	0.0011	0.0182	0.0148	0.1156	0.0359	0.0992	0.0479	6e-04
15	rs75297950	72786394	0.94	0.331738599837001	0.96	0.665984986819169	0.598378609958516	0.339642107574967	0.0071	0.0054	0.0923	0.0123	0.0457	0.0176	0.0157	0.0299	3e-04	0.0362	0.0416	0.1659	0.0011	0.0582	0.1007	0.0151	0.0154	0.0016	0.0011	0.0182	0.0148	0.1156	0.0359	0.0992	0.0479	6e-04
15	rs12906942	72794405	0.94	0.331738599837001	0.96	0.665984986819169	0.598515876116627	0.339888818630347	0.0071	0.0054	0.0923	0.0123	0.0457	0.0176	0.0157	0.0299	3e-04	0.0362	0.0416	0.1659	0.0011	0.0582	0.1007	0.0151	0.0154	0.0016	0.0011	0.0182	0.0148	0.1156	0.0359	0.0992	0.0479	6e-04
15	rs79258402	72800281	0.94	0.331738599837001	0.96	0.665984986819169	0.597623906230231	0.338902285951402	0.0071	0.0054	0.0923	0.0123	0.0457	0.0176	0.0157	0.0299	3e-04	0.0362	0.0416	0.1659	0.0011	0.0582	0.1007	0.0151	0.0154	0.0016	0.0011	0.0182	0.0148	0.1156	0.0359	0.0992	0.0479	6e-04
15	rs117044279	72809368	0.94	0.331738599837001	0.97	0.604552021827049	0.598241358352272	0.338655782682718	0.0071	0.0054	0.0923	0.0123	0.0457	0.0176	0.0157	0.0299	3e-04	0.0362	0.0416	0.1659	0.0011	0.0581	0.1007	0.0151	0.0154	0.0016	0.0011	0.0182	0.0148	0.1156	0.0359	0.0992	0.0479	6e-04
15	rs35592085	72824621	0.94	0.331738599837001	0.97	0.604552021827049	0.598447241218651	0.334596009092351	0.0071	0.0054	0.0923	0.0123	0.0457	0.0176	0.0157	0.0299	3e-04	0.0362	0.0416	0.1659	0.0011	0.0581	0.1006	0.0151	0.0154	0.0016	0.0011	0.0182	0.0148	0.1156	0.0359	0.0992	0.0479	6e-04
15	rs16957095	72836390	0.94	0.331738599837001	0.97	0.604552021827049	0.61155304688902	0.340752715683388	0.0072	0.0054	0.0923	0.0122	0.0458	0.0176	0.0157	0.0299	3e-04	0.0362	0.0417	0.1658	0.001	0.0582	0.1005	0.0151	0.0155	0.0016	0.0011	0.0182	0.0148	0.1156	0.0358	0.0993	0.0481	6e-04
15	rs71397251	72841236	0.94	0.331738599837001	0.97	0.604552021827049	0.616971148894286	0.340258982476078	0.0072	0.0054	0.0923	0.0122	0.0458	0.0176	0.0157	0.0299	3e-04	0.0362	0.0417	0.1658	0.001	0.0582	0.1004	0.0151	0.0155	0.0016	0.0011	0.0182	0.0148	0.1156	0.0358	0.0993	0.0481	6e-04
15	rs12904334	72842705	0.94	0.331738599837001	0.97	0.604552021827049	0.617110363194335	0.342235157200244	0.0072	0.0054	0.0923	0.0122	0.0458	0.0176	0.0157	0.0299	3e-04	0.0362	0.0417	0.1658	0.001	0.0582	0.1004	0.0151	0.0155	0.0016	0.0011	0.0182	0.0148	0.1156	0.0358	0.0993	0.0481	6e-04
15	rs76918861	72847656	0.94	0.331738599837001	0.97	0.604552021827049	0.621502988019886	0.335455983647688	0.0072	0.0054	0.0924	0.0122	0.0458	0.0176	0.0157	0.0299	3e-04	0.0362	0.0417	0.1658	0.001	0.0581	0.1004	0.0151	0.0155	0.0016	0.0011	0.0182	0.0148	0.1156	0.0358	0.0993	0.0481	6e-04
15	rs75427149	72865447	0.94	0.331738599837001	0.97	0.604552021827049	0.631456121564346	0.343719456975038	0.0072	0.0054	0.0924	0.0122	0.0457	0.0176	0.0157	0.0299	3e-04	0.0362	0.0417	0.1658	0.001	0.0581	0.1004	0.0151	0.0155	0.0016	0.0011	0.0182	0.0148	0.1155	0.0358	0.0994	0.0481	6e-04
15	rs74844769	72866714	0.94	0.331738599837001	0.97	0.604552021827049	0.62766260499385	0.347935013104007	0.0072	0.0054	0.0924	0.0122	0.0457	0.0176	0.0157	0.0299	3e-04	0.0362	0.0417	0.1658	0.001	0.0581	0.1004	0.0151	0.0155	0.0016	0.0011	0.0182	0.0149	0.1155	0.0357	0.0994	0.0481	6e-04
15	rs17825866	72878772	0.94	0.331738599837001	0.97	0.604552021827049	0.626260250959357	0.346073384345236	0.0072	0.0053	0.0926	0.0122	0.0457	0.0176	0.0158	0.0299	3e-04	0.0362	0.0416	0.1658	0.001	0.0581	0.1003	0.0152	0.0155	0.0016	0.0011	0.0181	0.0149	0.1154	0.0357	0.0995	0.048	6e-04
15	rs17753089	72880674	0.94	0.331738599837001	0.97	0.604552021827049	0.63766049878544	0.357285961179865	0.0072	0.0053	0.0927	0.0122	0.0456	0.0176	0.0158	0.0299	3e-04	0.0362	0.0416	0.1659	0.001	0.0581	0.1003	0.0152	0.0156	0.0016	0.0011	0.0181	0.0149	0.1154	0.0357	0.0995	0.048	6e-04
15	rs79282669	72885341	0.94	0.331738599837001	0.97	0.604552021827049	0.626750911676073	0.343719456975038	0.0072	0.0053	0.0928	0.0123	0.0456	0.0176	0.0158	0.0299	3e-04	0.0361	0.0416	0.1658	0.0011	0.0581	0.1003	0.0152	0.0156	0.0016	0.0011	0.0181	0.0149	0.1153	0.0357	0.0996	0.048	6e-04
15	rs16957189	72896802	0.94	0.331738599837001	0.97	0.604552021827049	0.618015607508103	0.319469837439548	0.0071	0.0053	0.0931	0.0124	0.0455	0.0177	0.016	0.0298	3e-04	0.036	0.0414	0.1659	0.0011	0.058	0.1005	0.0152	0.0154	0.0017	0.0011	0.0181	0.0149	0.1151	0.0357	0.0998	0.048	6e-04
15	rs7497433	72899545	0.94	0.331738599837001	0.97	0.604552021827049	0.642261022089418	0.324448496873198	0.0071	0.0052	0.0932	0.0124	0.0454	0.0177	0.016	0.0298	3e-04	0.0359	0.0414	0.166	0.0011	0.0579	0.1005	0.0152	0.0154	0.0017	0.0011	0.0181	0.0149	0.115	0.0357	0.0998	0.048	6e-04
15	rs4777522	72901822	0.94	0.331738599837001	0.98	0.546929419532092	0.625839824554674	0.301451419550361	0.0072	0.0052	0.0935	0.0125	0.0452	0.0177	0.0161	0.0297	3e-04	0.0359	0.0405	0.1663	0.0011	0.0578	0.1007	0.0152	0.0154	0.0017	0.0011	0.0186	0.0148	0.1148	0.0357	0.1	0.0479	7e-04
15	rs117900763	72911355	0.94	0.331738599837001	0.98	0.546929419532092	0.613495479753056	0.281415529870671	0.0072	0.0052	0.094	0.0126	0.045	0.0177	0.0161	0.0297	3e-04	0.0358	0.0397	0.1665	0.0011	0.0575	0.101	0.0152	0.0155	0.0017	0.0011	0.0191	0.0149	0.1146	0.0357	0.1	0.0478	7e-04
15	rs55714141	72911596	0.94	0.331738599837001	0.98	0.546929419532092	0.612801428627499	0.2803665557511	0.0072	0.0052	0.0941	0.0126	0.045	0.0177	0.0161	0.0297	3e-04	0.0358	0.0397	0.1665	0.0011	0.0574	0.101	0.0152	0.0155	0.0017	0.0011	0.0191	0.0149	0.1146	0.0357	0.1	0.0478	7e-04
15	rs8027871	72913543	0.94	0.331738599837001	0.98	0.546929419532092	0.608022326832396	0.276182711614721	0.0072	0.0052	0.0941	0.0126	0.0449	0.0177	0.0161	0.0297	3e-04	0.0358	0.0397	0.1665	0.0011	0.0574	0.1009	0.0153	0.0155	0.0017	0.0011	0.0191	0.0149	0.1146	0.0357	0.1	0.0479	7e-04
15	rs117043696	72916154	0.94	0.331738599837001	0.98	0.546929419532092	0.599202425150324	0.271095530975335	0.0071	0.0052	0.0941	0.0126	0.0449	0.0177	0.0161	0.0297	3e-04	0.0358	0.0397	0.1665	0.0011	0.0574	0.1009	0.0153	0.0155	0.0017	0.0011	0.0191	0.0149	0.1145	0.0357	0.1	0.048	7e-04
15	rs71397261	72921566	0.94	0.331738599837001	0.98	0.546929419532092	0.586560264394945	0.269022860928365	0.0071	0.0052	0.0941	0.0125	0.0448	0.0177	0.0161	0.0296	3e-04	0.0358	0.0396	0.1665	0.0011	0.0573	0.101	0.0153	0.0155	0.0017	0.0011	0.0191	0.0149	0.1144	0.0357	0.1	0.0483	7e-04
15	rs117080652	72922339	0.94	0.331738599837001	0.98	0.546929419532092	0.596047312519041	0.261465553772957	0.0071	0.0052	0.0941	0.0125	0.0448	0.0177	0.0162	0.0296	3e-04	0.0358	0.0396	0.1667	0.0011	0.0573	0.1009	0.0153	0.0155	0.0017	0.0011	0.0191	0.0149	0.1143	0.0357	0.1	0.0484	7e-04
15	rs2016661	72922676	0.94	0.331738599837001	0.98	0.546929419532092	0.601195473327159	0.264205897450998	0.0071	0.0052	0.0941	0.0125	0.0448	0.0176	0.0162	0.0296	3e-04	0.0358	0.0396	0.1667	0.0011	0.0573	0.1009	0.0153	0.0155	0.0017	0.0011	0.0191	0.0149	0.1143	0.0357	0.1	0.0484	7e-04
15	rs12591728	72973268	0.94	0.331738599837001	0.98	0.546929419532092	0.3989054725111	0.1279051719469	0.007	0.0052	0.0982	0.0124	0.0435	0.0179	0.0161	0.0286	5e-04	0.0343	0.0388	0.1656	0.0013	0.0561	0.1008	0.0151	0.0155	0.002	0.001	0.0177	0.014	0.1155	0.0339	0.1053	0.0482	9e-04
15	rs79460572	72986187	0.94	0.331738599837001	0.98	0.546929419532092	0.423190111152059	0.125504942557122	0.007	0.0052	0.0983	0.0122	0.0435	0.0179	0.0161	0.0286	5e-04	0.0343	0.0388	0.1658	0.0013	0.0561	0.1009	0.0151	0.0155	0.002	0.001	0.0176	0.0139	0.1154	0.0339	0.1054	0.0482	9e-04
15	rs11072383	72996259	0.94	0.331738599837001	0.99	0.493036143459036	0.416071424102401	0.1250623182738	0.007	0.0052	0.0983	0.0122	0.0435	0.0179	0.0161	0.0286	5e-04	0.0344	0.0388	0.1657	0.0013	0.0561	0.1012	0.0151	0.0154	0.002	0.001	0.0176	0.0139	0.1153	0.0338	0.1055	0.0481	9e-04
15	rs80334351	73009208	0.94	0.331738599837001	0.99	0.493036143459036	0.410385507755897	0.120057941307694	0.007	0.0052	0.0984	0.0121	0.0435	0.0179	0.0161	0.0286	5e-04	0.0344	0.0387	0.1656	0.0013	0.0561	0.1015	0.0151	0.0154	0.0021	0.001	0.0176	0.0139	0.1153	0.0337	0.1056	0.0481	9e-04
15	rs17826767	73010916	0.94	0.331738599837001	0.99	0.493036143459036	0.410786257474519	0.120057941307694	0.007	0.0052	0.0984	0.0121	0.0435	0.0179	0.0161	0.0286	5e-04	0.0344	0.0387	0.1656	0.0013	0.0561	0.1015	0.0151	0.0154	0.0021	0.001	0.0176	0.0139	0.1153	0.0337	0.1056	0.0481	9e-04
15	rs117671698	73010964	0.94	0.331738599837001	0.99	0.493036143459036	0.410728995534554	0.120057941307694	0.007	0.0052	0.0984	0.0121	0.0435	0.0179	0.0161	0.0286	5e-04	0.0344	0.0387	0.1656	0.0013	0.0561	0.1015	0.0151	0.0154	0.0021	0.001	0.0176	0.0139	0.1153	0.0337	0.1056	0.0481	9e-04
15	rs76532721	73014543	0.94	0.331738599837001	0.99	0.493036143459036	0.403602735224109	0.119535640826982	0.007	0.0052	0.0984	0.0121	0.0435	0.0179	0.0161	0.0286	5e-04	0.0344	0.0387	0.1656	0.0013	0.056	0.1015	0.0151	0.0154	0.0021	0.001	0.0176	0.0139	0.1154	0.0337	0.1056	0.0481	9e-04
15	rs8024986	73024868	0.94	0.331738599837001	0.99	0.493036143459036	0.38282147152389	0.118060459818435	0.0069	0.0052	0.0985	0.0121	0.0434	0.0179	0.016	0.0285	5e-04	0.0344	0.0387	0.1656	0.0013	0.0559	0.1016	0.0151	0.0154	0.0021	0.001	0.0175	0.0138	0.1158	0.0336	0.1056	0.048	9e-04
15	rs2277598	73027478	0.94	0.331738599837001	0.99	0.493036143459036	0.375890112881476	0.117282286432709	0.0068	0.0052	0.0986	0.0121	0.0434	0.0179	0.016	0.0285	5e-04	0.0344	0.0387	0.1656	0.0013	0.0559	0.1016	0.0151	0.0154	0.0021	0.001	0.0175	0.0138	0.116	0.0336	0.1056	0.048	9e-04
15	rs75177850	73043159	0.94	0.331738599837001	0.99	0.493036143459036	0.367397748091334	0.115559999216445	0.0068	0.0052	0.0986	0.0121	0.0435	0.018	0.016	0.0284	6e-04	0.0344	0.0387	0.1657	0.0013	0.0558	0.1015	0.0151	0.0154	0.0021	0.001	0.0175	0.0138	0.116	0.0335	0.1056	0.0479	9e-04
15	rs34149613	73044863	0.94	0.331738599837001	0.99	0.493036143459036	0.36442727365728	0.114103670437991	0.0068	0.0052	0.0986	0.0121	0.0435	0.018	0.016	0.0284	6e-04	0.0343	0.0387	0.1656	0.0013	0.0559	0.1015	0.0151	0.0154	0.0021	0.001	0.0175	0.0138	0.116	0.0335	0.1056	0.0479	0.001
15	rs8024644	73052840	0.94	0.331738599837001	0.99	0.493036143459036	0.362650913695838	0.113762026395592	0.0068	0.0052	0.0987	0.0121	0.0435	0.018	0.016	0.0284	6e-04	0.0343	0.0387	0.1656	0.0013	0.0558	0.1015	0.0151	0.0154	0.0021	0.001	0.0175	0.0138	0.116	0.0335	0.1057	0.0479	0.001
15	rs117639623	73063723	0.94	0.331738599837001	0.99	0.493036143459036	0.355377134988411	0.112909624649044	0.0068	0.0052	0.0987	0.0121	0.0435	0.018	0.0161	0.0284	6e-04	0.0343	0.0387	0.1656	0.0013	0.0558	0.1014	0.0152	0.0154	0.0021	0.001	0.0175	0.0138	0.116	0.0335	0.1057	0.0479	0.001
15	rs117883140	73075699	0.94	0.331738599837001	0.99	0.493036143459036	0.353464399927196	0.112144554967232	0.0068	0.0052	0.0987	0.0121	0.0435	0.018	0.0161	0.0284	6e-04	0.0343	0.0387	0.1656	0.0013	0.0558	0.1014	0.0152	0.0154	0.0021	0.001	0.0175	0.0138	0.116	0.0334	0.1057	0.0479	0.001
15	rs4777543	73082594	0.93	0.375229593708928	0.99	0.493036143459036	0.353570523579232	0.104934992509579	0.0068	0.0052	0.0989	0.012	0.0435	0.018	0.0161	0.0284	7e-04	0.0342	0.0387	0.1655	0.0014	0.0557	0.1011	0.0153	0.0154	0.0022	0.001	0.0174	0.0138	0.116	0.0332	0.1059	0.048	0.001
15	rs117148382	73087800	0.93	0.375229593708928	0.99	0.493036143459036	0.34450393215242	0.104934992509579	0.0068	0.0052	0.099	0.012	0.0435	0.018	0.0161	0.0284	7e-04	0.0342	0.0387	0.1654	0.0014	0.0557	0.1011	0.0153	0.0154	0.0022	0.001	0.0174	0.0138	0.116	0.0331	0.1059	0.048	0.001
15	rs11637168	73100694	0.93	0.375229593708928	1	0.442785362986439	0.334939666999781	0.0911597400466434	0.0068	0.0052	0.0993	0.012	0.0433	0.018	0.016	0.0283	8e-04	0.0341	0.0388	0.1653	0.0015	0.0554	0.1006	0.0152	0.0157	0.0023	0.0011	0.0174	0.0138	0.1163	0.0329	0.1062	0.0482	0.0011
15	rs729903	73101099	0.93	0.375229593708928	1	0.442785362986439	0.325718781977659	0.0915516510170901	0.0068	0.0052	0.0993	0.0119	0.0433	0.018	0.016	0.0283	8e-04	0.034	0.0388	0.1653	0.0015	0.0554	0.1006	0.0152	0.0157	0.0023	0.0011	0.0174	0.0138	0.1163	0.0329	0.1062	0.0482	0.0011
15	rs79761286	73109471	0.93	0.375229593708928	1	0.442785362986439	0.25907946764721	0.0596806478881288	0.0068	0.0053	0.1002	0.012	0.0433	0.0182	0.0163	0.0282	9e-04	0.0329	0.0393	0.1637	0.0017	0.0544	0.1011	0.0154	0.016	0.0025	0.0011	0.0171	0.0136	0.1165	0.0323	0.1069	0.0483	0.0014
15	rs72737351	73110320	0.93	0.375229593708928	1	0.442785362986439	0.252864863930295	0.0564303715929338	0.0068	0.0053	0.1003	0.012	0.0432	0.0182	0.0164	0.0282	9e-04	0.0328	0.0393	0.1636	0.0017	0.0543	0.1011	0.0154	0.016	0.0025	0.0011	0.0171	0.0136	0.1169	0.0319	0.1068	0.0483	0.0014
15	rs78810435	73116649	0.93	0.375229593708928	0.99	0.493036143459036	0.249369539285663	0.0542649254622272	0.0068	0.0053	0.1004	0.0121	0.0432	0.0182	0.0164	0.0282	9e-04	0.0327	0.0393	0.1635	0.0017	0.0542	0.1011	0.0155	0.016	0.0026	0.0011	0.0171	0.0136	0.1173	0.0315	0.1068	0.0483	0.0014
15	rs76275550	73124531	0.93	0.375229593708928	0.99	0.493036143459036	0.237281570775308	0.0530082457957203	0.0068	0.0053	0.1007	0.0121	0.0432	0.0183	0.0164	0.0282	9e-04	0.0327	0.0393	0.1633	0.0017	0.0542	0.1012	0.0155	0.0161	0.0026	0.0011	0.0171	0.0136	0.1173	0.0315	0.1068	0.0483	0.0014
15	rs116937581	73125639	0.93	0.375229593708928	0.99	0.493036143459036	0.234758687747633	0.0526337298362892	0.0068	0.0053	0.1008	0.0121	0.0432	0.0183	0.0164	0.0282	9e-04	0.0326	0.0393	0.1633	0.0017	0.0541	0.1013	0.0155	0.0161	0.0026	0.0011	0.0171	0.0136	0.1173	0.0315	0.1068	0.0483	0.0014
15	rs12592987	73127975	0.93	0.375229593708928	0.99	0.493036143459036	0.229420803068019	0.0515171046324881	0.0067	0.0053	0.1011	0.0121	0.0431	0.0183	0.0164	0.0281	9e-04	0.0326	0.0392	0.1631	0.0017	0.054	0.1014	0.0155	0.0161	0.0026	0.0011	0.0171	0.0136	0.1173	0.0315	0.1067	0.0484	0.0014
15	rs2167031	73128184	0.93	0.375229593708928	0.99	0.493036143459036	0.230770005028863	0.0511472113061697	0.0067	0.0053	0.1011	0.0121	0.0431	0.0183	0.0164	0.0281	9e-04	0.0326	0.0392	0.1631	0.0017	0.054	0.1014	0.0155	0.0161	0.0026	0.0011	0.0171	0.0136	0.1173	0.0316	0.1067	0.0484	0.0014
15	rs4777559	73142636	0.92	0.422441555019286	0.99	0.493036143459036	0.216455833751801	0.0502886469647399	0.0065	0.0053	0.1023	0.0118	0.0428	0.0185	0.0164	0.0279	0.001	0.0325	0.0391	0.1621	0.0018	0.0534	0.1021	0.0158	0.0161	0.0027	0.0012	0.0171	0.0136	0.1169	0.0316	0.1069	0.0487	0.0015
15	rs36041636	73146916	0.92	0.422441555019286	0.99	0.493036143459036	0.21507286324924	0.044747939085228	0.0065	0.0052	0.1024	0.0118	0.0428	0.0185	0.0166	0.0278	0.001	0.0324	0.039	0.1619	0.0018	0.0533	0.1021	0.0159	0.0163	0.0027	0.0012	0.0171	0.0136	0.1169	0.0317	0.1068	0.0487	0.0015
15	rs11072392	73149658	0.92	0.422441555019286	0.99	0.493036143459036	0.199760162415445	0.0409347176008474	0.0065	0.0052	0.1026	0.0118	0.0427	0.0186	0.0167	0.0278	0.001	0.0324	0.0387	0.1619	0.0018	0.053	0.1024	0.016	0.0165	0.0028	0.0012	0.0172	0.0136	0.1168	0.0317	0.1069	0.0486	0.0015
15	rs78373787	73158026	0.92	0.422441555019286	0.99	0.493036143459036	0.233566607365832	0.0315563357147511	0.0064	0.0051	0.1029	0.0118	0.0408	0.0194	0.0167	0.0275	0.001	0.032	0.0383	0.1616	0.0018	0.0527	0.1026	0.016	0.0164	0.0028	0.0012	0.0172	0.0137	0.1177	0.0317	0.1076	0.0489	0.0016
15	rs77259866	73158898	0.92	0.422441555019286	0.99	0.493036143459036	0.235783145567469	0.0312104434218983	0.0064	0.0051	0.1029	0.0118	0.0408	0.0195	0.0167	0.0275	0.001	0.032	0.0383	0.1616	0.0018	0.0527	0.1026	0.016	0.0164	0.0029	0.0012	0.0172	0.0137	0.1178	0.0317	0.1076	0.0489	0.0016
15	rs75475858	73159249	0.92	0.422441555019286	0.99	0.493036143459036	0.236424685144896	0.0311611744756348	0.0064	0.0051	0.103	0.0118	0.0408	0.0195	0.0166	0.0275	0.001	0.032	0.0382	0.1615	0.0018	0.0527	0.1026	0.016	0.0164	0.0029	0.0012	0.0172	0.0137	0.1178	0.0317	0.1076	0.049	0.0016
15	rs117829164	73165346	0.92	0.422441555019286	0.99	0.493036143459036	0.24563850558076	0.0286018294494998	0.0064	0.005	0.103	0.012	0.0409	0.0197	0.0167	0.0274	0.001	0.0321	0.0379	0.1609	0.0018	0.0526	0.1027	0.0161	0.0164	0.003	0.0012	0.0171	0.0137	0.1181	0.0317	0.1073	0.0491	0.0018
15	rs111999865	73170791	0.92	0.422441555019286	0.99	0.493036143459036	0.248928992464683	0.0220886267442524	0.0065	0.0049	0.1028	0.0123	0.0404	0.02	0.0169	0.0271	0.0011	0.0322	0.0376	0.1599	0.0019	0.0525	0.1028	0.0163	0.0163	0.0031	0.0012	0.0171	0.0137	0.1188	0.0317	0.1074	0.049	0.002
15	rs146974847	73175264	0.91	0.473491286898298	0.99	0.493036143459036	0.247039507453722	0.0165332135525662	0.0065	0.0049	0.1027	0.0126	0.0399	0.0203	0.0171	0.027	0.0011	0.0323	0.0375	0.1592	0.0019	0.0524	0.1029	0.0165	0.0162	0.0034	0.0012	0.0169	0.0136	0.1195	0.0317	0.1075	0.0489	0.0022
15	rs75347285	73179774	0.91	0.473491286898298	0.99	0.493036143459036	0.247785569216127	0.0143555612767348	0.0066	0.0048	0.1025	0.0127	0.0396	0.0204	0.0172	0.0268	0.0012	0.0324	0.0374	0.1587	0.002	0.0524	0.103	0.0166	0.0161	0.0035	0.0012	0.0169	0.0135	0.1199	0.0317	0.1075	0.0486	0.0023
15	rs117358968	73181501	0.91	0.473491286898298	0.99	0.493036143459036	0.252021784109093	0.0137852112631742	0.0066	0.0049	0.1025	0.0127	0.0395	0.0205	0.0172	0.0268	0.0012	0.0324	0.0374	0.1586	0.002	0.0524	0.103	0.0166	0.0161	0.0035	0.0012	0.0169	0.0135	0.1199	0.0317	0.1075	0.0486	0.0023
15	rs117372338	73188059	0.9	0.528487958927512	0.99	0.493036143459036	0.257731220729909	0.0132589918451705	0.0066	0.0048	0.1025	0.0128	0.0394	0.0205	0.0173	0.0268	0.0012	0.0325	0.0374	0.1585	0.002	0.0524	0.103	0.0167	0.0161	0.0036	0.0012	0.0169	0.0135	0.12	0.0317	0.1076	0.0486	0.0024
15	rs1449269	73194903	0.9	0.528487958927512	0.99	0.493036143459036	0.273235386748757	0.0138517107630703	0.0066	0.0048	0.1025	0.0128	0.0394	0.0206	0.0173	0.0268	0.0012	0.0325	0.0374	0.1585	0.002	0.0524	0.103	0.0167	0.0161	0.0036	0.0012	0.0169	0.0135	0.12	0.0317	0.1076	0.0486	0.0024
15	rs11635651	73200485	0.9	0.528487958927512	0.99	0.493036143459036	0.267615648337331	0.0127750063988314	0.0066	0.0048	0.1025	0.0128	0.0394	0.0206	0.0173	0.0268	0.0012	0.0325	0.0374	0.1584	0.002	0.0523	0.1029	0.0167	0.0161	0.0036	0.0012	0.0168	0.0135	0.12	0.0317	0.1076	0.0486	0.0024
15	rs4442780	73219253	0.9	0.528487958927512	0.99	0.493036143459036	0.28452188770013	0.0116504819749191	0.0066	0.0049	0.1024	0.0128	0.0393	0.0207	0.0173	0.0267	0.0012	0.0324	0.0374	0.1581	0.002	0.0522	0.1028	0.0167	0.016	0.0037	0.0012	0.0168	0.0135	0.1199	0.0317	0.108	0.0487	0.0025
15	rs79831838	73229643	0.9	0.528487958927512	0.99	0.493036143459036	0.28267879222892	0.00958690181164856	0.0066	0.0049	0.1024	0.013	0.039	0.0209	0.0174	0.0265	0.0013	0.0322	0.0374	0.1576	0.0021	0.0521	0.1028	0.0168	0.0162	0.0038	0.0012	0.017	0.0133	0.1199	0.0317	0.1084	0.0485	0.0025
15	rs75104845	73231682	0.9	0.528487958927512	0.99	0.493036143459036	0.299935409020439	0.0103761737012099	0.0066	0.0049	0.1024	0.0131	0.039	0.0209	0.0174	0.0265	0.0013	0.0322	0.0375	0.1575	0.0021	0.0521	0.1027	0.0169	0.0163	0.0039	0.0012	0.0171	0.0133	0.1199	0.0317	0.1084	0.0485	0.0026
15	rs117135940	73234114	0.9	0.528487958927512	0.99	0.493036143459036	0.298136680589518	0.00931278839725393	0.0066	0.0049	0.1025	0.0131	0.0389	0.0209	0.0174	0.0265	0.0013	0.0322	0.0374	0.1573	0.0021	0.0521	0.1027	0.0169	0.0163	0.0039	0.0012	0.0171	0.0133	0.12	0.0317	0.1085	0.0486	0.0026
15	rs77968073	73236886	0.9	0.528487958927512	0.99	0.493036143459036	0.290233191024793	0.00859315483207594	0.0066	0.0049	0.1025	0.0131	0.0389	0.021	0.0174	0.0265	0.0013	0.0322	0.0375	0.1571	0.0021	0.0521	0.1027	0.0169	0.0163	0.0039	0.0012	0.017	0.0132	0.12	0.0317	0.1085	0.0485	0.0026
15	rs4468585	73247154	0.89	0.587533376708783	0.99	0.493036143459036	0.307927867552857	0.00768022255884735	0.0066	0.0049	0.1024	0.0131	0.0389	0.021	0.0175	0.0266	0.0013	0.0322	0.0375	0.1569	0.0022	0.0521	0.1027	0.0169	0.0164	0.0039	0.0012	0.0171	0.0132	0.12	0.0317	0.1085	0.0485	0.0026
15	rs112363598	73249184	0.89	0.587533376708783	0.99	0.493036143459036	0.306990503252724	0.00758207710751396	0.0066	0.0049	0.1024	0.0132	0.0389	0.0211	0.0175	0.0266	0.0013	0.0322	0.0375	0.1569	0.0022	0.0521	0.1026	0.0169	0.0164	0.0039	0.0012	0.0171	0.0132	0.12	0.0317	0.1085	0.0485	0.0026
15	rs72739407	73254027	0.89	0.587533376708783	0.99	0.493036143459036	0.308125399804028	0.00753325145155703	0.0066	0.0049	0.1024	0.0132	0.039	0.0211	0.0175	0.0266	0.0013	0.0321	0.0375	0.1569	0.0022	0.052	0.1026	0.0169	0.0164	0.0039	0.0012	0.0171	0.0132	0.12	0.0317	0.1085	0.0485	0.0026
15	rs62016125	73257864	0.89	0.587533376708783	0.99	0.493036143459036	0.302668732441725	0.00823179318221974	0.0065	0.0049	0.1024	0.0132	0.039	0.0211	0.0175	0.0264	0.0014	0.0321	0.0375	0.1568	0.0022	0.0518	0.1025	0.0169	0.0164	0.0039	0.0012	0.0171	0.0132	0.1202	0.0318	0.1085	0.0484	0.0026
15	rs12909626	73263405	0.89	0.587533376708783	0.99	0.493036143459036	0.299497351701835	0.00787848951321083	0.0065	0.0049	0.1024	0.0132	0.039	0.0211	0.0175	0.0264	0.0014	0.0321	0.0375	0.1568	0.0023	0.0518	0.1025	0.017	0.0164	0.0039	0.0012	0.0171	0.0132	0.1203	0.0318	0.1085	0.0484	0.0027
15	rs6495036	73270174	0.89	0.587533376708783	0.99	0.493036143459036	0.294315394428573	0.00703053085747853	0.0065	0.0049	0.1023	0.0132	0.039	0.0211	0.0175	0.0264	0.0014	0.0321	0.0375	0.1567	0.0023	0.0517	0.1025	0.017	0.0164	0.0039	0.0012	0.0171	0.0132	0.1203	0.0318	0.1085	0.0484	0.0027
15	rs117538823	73273293	0.89	0.587533376708783	0.99	0.493036143459036	0.284616578476121	0.00686699612519373	0.0065	0.0049	0.1023	0.0132	0.039	0.0211	0.0176	0.0264	0.0014	0.0321	0.0374	0.1567	0.0023	0.0517	0.1024	0.017	0.0164	0.004	0.0012	0.0171	0.0132	0.1204	0.0318	0.1085	0.0484	0.0027
15	rs76774836	73279106	0.89	0.587533376708783	0.99	0.493036143459036	0.30571024180909	0.00689023455610279	0.0065	0.005	0.1022	0.0133	0.039	0.0212	0.0177	0.0264	0.0015	0.032	0.0374	0.1566	0.0023	0.0515	0.1023	0.017	0.0164	0.004	0.0012	0.0171	0.0132	0.1205	0.0319	0.1085	0.0485	0.0028
15	rs8038862	73288308	0.89	0.587533376708783	0.99	0.493036143459036	0.32980037840054	0.0054244304684325	0.0066	0.005	0.1021	0.0133	0.0389	0.0212	0.0179	0.0264	0.0016	0.0318	0.0372	0.1566	0.0024	0.0513	0.1022	0.0169	0.0164	0.0041	0.0012	0.0171	0.0132	0.1207	0.032	0.1085	0.0485	0.0029
15	rs76168206	73300654	0.89	0.587533376708783	0.99	0.493036143459036	0.372230624605145	0.00343435381019685	0.0066	0.005	0.1018	0.0135	0.0384	0.0213	0.0182	0.0263	0.0018	0.0319	0.0369	0.1563	0.0025	0.0509	0.1016	0.0168	0.0165	0.0043	0.0014	0.0171	0.0131	0.121	0.0322	0.1087	0.0486	0.0032
15	rs4274405	73313691	0.88	0.650722301593725	0.99	0.493036143459036	0.434481040820311	0.00426870762336423	0.0067	0.005	0.1016	0.0137	0.0378	0.0214	0.0184	0.0261	0.0019	0.0318	0.0367	0.156	0.0026	0.0506	0.1015	0.0168	0.0165	0.0044	0.0015	0.017	0.0131	0.1214	0.0323	0.109	0.0486	0.0034
15	rs4777580	73319687	0.88	0.650722301593725	0.99	0.493036143459036	0.431307070824743	0.00532246270463347	0.0067	0.005	0.1016	0.0137	0.0374	0.0214	0.0187	0.0266	0.0019	0.0316	0.0367	0.1553	0.0027	0.05	0.1018	0.0168	0.0165	0.0045	0.0016	0.0171	0.013	0.1221	0.0325	0.109	0.0483	0.0035
15	rs117846399	73320283	0.88	0.650722301593725	0.99	0.493036143459036	0.422028507274718	0.0045437666036054	0.0067	0.005	0.1015	0.0137	0.0374	0.0213	0.0187	0.0266	0.0019	0.0316	0.0367	0.1553	0.0027	0.05	0.1018	0.0168	0.0165	0.0045	0.0016	0.0172	0.013	0.1221	0.0325	0.109	0.0483	0.0035
15	rs4577059	73321779	0.88	0.650722301593725	0.99	0.493036143459036	0.42249295824545	0.00407286083725782	0.0067	0.005	0.1013	0.0137	0.0373	0.0212	0.0187	0.0267	0.0019	0.0316	0.0367	0.1552	0.0027	0.05	0.1019	0.0169	0.0165	0.0045	0.0016	0.0172	0.0131	0.1221	0.0325	0.109	0.0483	0.0035
15	rs78899876	73326518	0.88	0.650722301593725	0.99	0.493036143459036	0.413194863357778	0.00333891531445739	0.0067	0.005	0.1002	0.0136	0.0371	0.0212	0.0189	0.0268	0.002	0.0316	0.0367	0.155	0.0027	0.0498	0.1021	0.0169	0.0164	0.0046	0.0016	0.0172	0.013	0.1223	0.0327	0.1097	0.0482	0.0037
15	rs7176144	73328320	0.88	0.650722301593725	0.99	0.493036143459036	0.425634646157727	0.00391630693271097	0.0068	0.0049	0.0998	0.0136	0.037	0.0213	0.0189	0.0269	0.0021	0.0316	0.0367	0.155	0.0028	0.0497	0.1021	0.017	0.0164	0.0046	0.0016	0.0172	0.013	0.1223	0.0328	0.1098	0.0482	0.0037
15	rs4436752	73333862	0.88	0.650722301593725	0.99	0.493036143459036	0.446754403311929	0.00301638026007775	0.0069	0.0049	0.0989	0.0137	0.0368	0.0213	0.0191	0.0271	0.0022	0.0315	0.0368	0.1549	0.0028	0.0494	0.1027	0.017	0.0164	0.0047	0.0017	0.017	0.0129	0.1225	0.033	0.11	0.0481	0.0038
15	rs28619899	73341896	0.88	0.650722301593725	0.99	0.493036143459036	0.44938493550914	0.00349879260604028	0.0069	0.0049	0.0986	0.0137	0.0366	0.0212	0.0192	0.0271	0.0022	0.0315	0.0369	0.1545	0.0029	0.049	0.1031	0.0173	0.0165	0.0048	0.0017	0.017	0.0129	0.1228	0.033	0.1096	0.0479	0.004
15	rs66881913	73366380	0.88	0.650722301593725	0.99	0.493036143459036	0.45346522233203	0.00395081037694735	0.0071	0.0049	0.0985	0.0136	0.037	0.0209	0.0192	0.0272	0.0023	0.0316	0.0373	0.154	0.0029	0.0488	0.1036	0.0178	0.0165	0.005	0.0018	0.0171	0.0129	0.1228	0.0332	0.1088	0.047	0.0042
15	rs35843347	73390544	0.88	0.650722301593725	0.99	0.493036143459036	0.423946005127537	0.0040553023027355	0.007	0.0049	0.0981	0.0136	0.0371	0.021	0.0193	0.0273	0.0023	0.0317	0.0375	0.1536	0.0028	0.0484	0.104	0.018	0.0167	0.0051	0.0017	0.0171	0.0129	0.1229	0.0332	0.1082	0.0472	0.0042
15	rs56269104	73416115	0.88	0.650722301593725	0.99	0.493036143459036	0.456778684392369	0.00782867581540536	0.0069	0.0049	0.098	0.0137	0.0372	0.0211	0.0193	0.0274	0.0023	0.0317	0.0376	0.1536	0.0028	0.0482	0.1039	0.0181	0.0169	0.0052	0.0017	0.0172	0.013	0.1228	0.0332	0.1081	0.0473	0.0042
15	rs77189985	73418257	0.88	0.650722301593725	0.99	0.493036143459036	0.450343374164677	0.00719608533062762	0.0069	0.0049	0.0981	0.0136	0.0371	0.0211	0.0193	0.0274	0.0023	0.0317	0.0376	0.1538	0.0028	0.0482	0.1039	0.0181	0.0169	0.0051	0.0017	0.0172	0.013	0.1228	0.0332	0.1081	0.0473	0.0042
15	rs117841056	73423045	0.88	0.650722301593725	0.99	0.493036143459036	0.466362989814313	0.00636618263033342	0.0069	0.0048	0.098	0.0136	0.0372	0.0211	0.0193	0.0275	0.0022	0.0316	0.0375	0.1538	0.0027	0.0482	0.1038	0.0181	0.0168	0.0051	0.0016	0.0173	0.013	0.123	0.0332	0.108	0.0474	0.0041
15	rs78760631	73424055	0.88	0.650722301593725	0.99	0.493036143459036	0.468438134898274	0.00691351421345186	0.0069	0.0048	0.098	0.0136	0.0372	0.0211	0.0193	0.0275	0.0022	0.0316	0.0375	0.1538	0.0027	0.0482	0.1038	0.0181	0.0168	0.0051	0.0016	0.0173	0.013	0.123	0.0333	0.108	0.0474	0.0041
15	rs62016850	73437080	0.88	0.650722301593725	0.99	0.493036143459036	0.483213590901086	0.00833421748974815	0.0068	0.0048	0.0981	0.0136	0.0373	0.0212	0.0192	0.0275	0.0022	0.0316	0.0375	0.1538	0.0027	0.0481	0.1038	0.0181	0.0168	0.0051	0.0016	0.0173	0.0129	0.123	0.0333	0.108	0.0474	0.0041
15	rs115435973	73437712	0.88	0.650722301593725	0.99	0.493036143459036	0.470089241263231	0.00885619889445047	0.0068	0.0048	0.098	0.0136	0.0373	0.0212	0.0192	0.0276	0.0022	0.0315	0.0375	0.1538	0.0026	0.0481	0.1038	0.0181	0.0168	0.0051	0.0016	0.0174	0.0129	0.123	0.0333	0.108	0.0475	0.0041
15	rs9920152	73457181	0.88	0.650722301593725	0.99	0.493036143459036	0.438435113714486	0.00592821789984077	0.0068	0.0048	0.0979	0.0137	0.0374	0.0211	0.019	0.0276	0.0022	0.0313	0.0375	0.1537	0.0026	0.0481	0.1038	0.0182	0.0169	0.0051	0.0016	0.0176	0.0129	0.1229	0.0332	0.108	0.0477	0.0041
15	rs2127278	73486316	0.88	0.650722301593725	0.99	0.493036143459036	0.451782912088207	0.00601449121456772	0.0068	0.0048	0.0979	0.0138	0.0373	0.0211	0.019	0.0275	0.0021	0.0312	0.0375	0.1536	0.0026	0.0481	0.1039	0.0183	0.017	0.0051	0.0017	0.0177	0.0128	0.123	0.0332	0.1082	0.0477	0.0041
15	rs17762600	73488753	0.88	0.650722301593725	0.99	0.493036143459036	0.460588616210695	0.00675142240247479	0.0068	0.0048	0.098	0.0138	0.0373	0.0211	0.019	0.0275	0.0021	0.0312	0.0374	0.1536	0.0026	0.0481	0.1039	0.0183	0.017	0.0051	0.0017	0.0177	0.0128	0.1229	0.0332	0.1082	0.0477	0.0041
15	rs12594776	73490403	0.88	0.650722301593725	0.99	0.493036143459036	0.465448912451454	0.00755764368860492	0.0068	0.0048	0.098	0.0138	0.0373	0.0211	0.019	0.0275	0.002	0.0312	0.0374	0.1536	0.0026	0.0481	0.1039	0.0183	0.017	0.0051	0.0017	0.0178	0.0127	0.1229	0.0332	0.1083	0.0477	0.0041
15	rs78432956	73491632	0.88	0.650722301593725	0.99	0.493036143459036	0.457744819208075	0.00675142240247479	0.0068	0.0048	0.098	0.0138	0.0374	0.0211	0.019	0.0275	0.002	0.0312	0.0374	0.1536	0.0026	0.0481	0.1039	0.0183	0.017	0.0051	0.0017	0.0178	0.0127	0.1229	0.0332	0.1083	0.0477	0.0041
15	rs2680345	73501999	0.88	0.650722301593725	0.99	0.493036143459036	0.466302024117272	0.00605787529142239	0.0067	0.0048	0.0981	0.0138	0.0374	0.0211	0.019	0.0275	0.0019	0.0312	0.0375	0.1535	0.0026	0.0482	0.1038	0.0183	0.017	0.0051	0.0017	0.0178	0.0128	0.1228	0.0332	0.1083	0.0477	0.0041
15	rs72741432	73504709	0.88	0.650722301593725	0.98	0.546929419532092	0.463319467720697	0.00520146073521423	0.0067	0.0048	0.0981	0.0138	0.0374	0.0211	0.019	0.0275	0.0019	0.0312	0.0375	0.1535	0.0026	0.0482	0.1038	0.0183	0.017	0.0051	0.0017	0.0178	0.0128	0.1228	0.0333	0.1083	0.0477	0.0041
15	rs3784793	73546595	0.88	0.650722301593725	0.98	0.546929419532092	0.446694706737029	0.0045065585482473	0.0068	0.0048	0.0982	0.0138	0.0375	0.021	0.019	0.0274	0.0019	0.0314	0.0375	0.1535	0.0026	0.0482	0.1035	0.0183	0.017	0.0051	0.0017	0.0179	0.0128	0.1226	0.0333	0.1081	0.0478	0.0041
15	rs10518997	73556944	0.87	0.718142804220985	0.99	0.493036143459036	0.437843829896194	0.00391630693271097	0.0068	0.0048	0.0982	0.0138	0.0376	0.021	0.019	0.0273	0.0019	0.0314	0.0376	0.1533	0.0026	0.0481	0.1035	0.0183	0.017	0.0052	0.0018	0.0179	0.0128	0.1226	0.0333	0.108	0.0478	0.0041
15	rs12914819	73564989	0.87	0.718142804220985	0.98	0.546929419532092	0.437134809532155	0.00329174442220662	0.0069	0.0048	0.0982	0.0138	0.0376	0.021	0.0191	0.0272	0.0019	0.0315	0.0376	0.1531	0.0026	0.0481	0.1036	0.0183	0.017	0.0052	0.0018	0.0179	0.0128	0.1225	0.0334	0.1079	0.0478	0.0042
15	rs1895842	73571316	0.87	0.718142804220985	0.98	0.546929419532092	0.437843829896194	0.00316774034336826	0.0069	0.0048	0.0982	0.0138	0.0376	0.021	0.0191	0.0272	0.0019	0.0315	0.0376	0.153	0.0026	0.0481	0.1036	0.0183	0.017	0.0052	0.0018	0.0179	0.0128	0.1225	0.0334	0.1079	0.0478	0.0042
15	rs62015483	73586515	0.87	0.718142804220985	0.98	0.546929419532092	0.461012897290208	0.00284008063114408	0.0069	0.0049	0.0982	0.0138	0.0376	0.021	0.0191	0.0271	0.002	0.0316	0.0375	0.1527	0.0026	0.0481	0.1036	0.0183	0.0171	0.0053	0.0019	0.018	0.0128	0.1223	0.0334	0.1078	0.0478	0.0043
15	rs116745400	73589147	0.87	0.718142804220985	0.98	0.546929419532092	0.467888394875866	0.0028112617016533	0.007	0.0049	0.0982	0.0138	0.0376	0.021	0.0191	0.0271	0.002	0.0316	0.0375	0.1527	0.0026	0.0482	0.1035	0.0183	0.0171	0.0053	0.0019	0.018	0.0128	0.1223	0.0334	0.1079	0.0479	0.0043
15	rs17830980	73596061	0.87	0.718142804220985	0.98	0.546929419532092	0.470456537871509	0.00332315108553433	0.007	0.0049	0.0982	0.0138	0.0376	0.021	0.0192	0.0271	0.002	0.0316	0.0375	0.1526	0.0026	0.0481	0.1035	0.0183	0.0171	0.0053	0.0019	0.018	0.0128	0.1222	0.0334	0.1078	0.0479	0.0043
15	rs117245972	73601211	0.87	0.718142804220985	0.98	0.546929419532092	0.478634080331408	0.00340237842037429	0.007	0.0049	0.0983	0.0138	0.0376	0.021	0.0192	0.027	0.002	0.0317	0.0375	0.1525	0.0026	0.0482	0.1035	0.0184	0.0171	0.0053	0.002	0.018	0.0128	0.1221	0.0334	0.1077	0.0479	0.0043
15	rs78062328	73602878	0.87	0.718142804220985	0.98	0.546929419532092	0.480921194828134	0.00312190744713303	0.007	0.0049	0.0983	0.0138	0.0376	0.021	0.0192	0.027	0.002	0.0317	0.0375	0.1524	0.0026	0.0482	0.1035	0.0184	0.0171	0.0054	0.002	0.018	0.0128	0.1221	0.0334	0.1077	0.0479	0.0043
15	rs117071871	73613625	0.87	0.718142804220985	0.98	0.546929419532092	0.489560469013711	0.00417907186330334	0.007	0.0049	0.0983	0.0138	0.0376	0.021	0.0192	0.027	0.002	0.0317	0.0375	0.1523	0.0026	0.0482	0.1035	0.0184	0.0172	0.0054	0.002	0.018	0.0128	0.122	0.0335	0.1077	0.0479	0.0044
15	rs142735148	73615097	0.87	0.718142804220985	0.97	0.604552021827049	0.489310818087905	0.00393353821229958	0.007	0.0049	0.0983	0.0138	0.0376	0.021	0.0192	0.027	0.002	0.0317	0.0375	0.1523	0.0026	0.0482	0.1035	0.0184	0.0172	0.0054	0.002	0.018	0.0128	0.122	0.0335	0.1076	0.0479	0.0044
15	rs548525	73627871	0.86	0.789876638244022	0.97	0.604552021827049	0.705641116445636	0.00731557483406545	0.0074	0.005	0.0986	0.0139	0.0376	0.021	0.0195	0.0263	0.0024	0.0321	0.0372	0.1505	0.0027	0.0482	0.1038	0.0186	0.0174	0.0058	0.0024	0.0183	0.0131	0.1203	0.0336	0.1066	0.0483	0.0049
15	rs2623998	73628086	0.86	0.789876638244022	0.97	0.604552021827049	0.660813160537436	0.00502273721577215	0.0077	0.0051	0.0984	0.0141	0.0378	0.021	0.0196	0.0261	0.0026	0.0323	0.0368	0.149	0.0029	0.0479	0.1044	0.0187	0.0175	0.006	0.0027	0.0184	0.0133	0.12	0.0339	0.106	0.0483	0.0051
15	rs8030574	73628214	0.86	0.789876638244022	0.97	0.604552021827049	0.594541069228763	0.00459988669159516	0.0078	0.0051	0.0987	0.0142	0.038	0.021	0.0198	0.0259	0.0027	0.0326	0.0363	0.1486	0.0029	0.0477	0.1047	0.0184	0.0172	0.0061	0.0028	0.0186	0.0131	0.1201	0.0339	0.1061	0.0481	0.0051
15	rs73442006	73629370	0.87	0.718142804220985	0.97	0.604552021827049	0.425226737778936	0.00278260376811122	0.008	0.005	0.0996	0.0141	0.0382	0.0206	0.0196	0.0255	0.0027	0.0334	0.0362	0.1473	0.003	0.0474	0.105	0.0181	0.0169	0.006	0.0027	0.0188	0.0136	0.1213	0.0333	0.1068	0.0476	0.0051
15	rs3784807	73631830	0.87	0.718142804220985	0.97	0.604552021827049	0.400769749248371	0.00289820185035787	0.0081	0.005	0.0999	0.0141	0.0383	0.0204	0.0197	0.0252	0.0027	0.0337	0.0361	0.147	0.003	0.0473	0.1051	0.018	0.0168	0.006	0.0026	0.0189	0.0138	0.1217	0.033	0.1069	0.0474	0.0051
15	rs488784	73635361	0.87	0.718142804220985	0.97	0.604552021827049	0.338717464130603	0.00137253430991809	0.0082	0.0049	0.1	0.0141	0.0383	0.0203	0.0196	0.0251	0.0027	0.0339	0.0361	0.1472	0.003	0.0473	0.1053	0.018	0.0166	0.0059	0.0025	0.0189	0.0139	0.1218	0.0324	0.1072	0.0473	0.005
15	rs78339502	73642065	0.87	0.718142804220985	0.97	0.604552021827049	0.284474548642192	0.00192651318028515	0.0082	0.0049	0.0997	0.0141	0.0383	0.0202	0.0196	0.025	0.0028	0.034	0.036	0.1469	0.0031	0.0475	0.1055	0.018	0.0165	0.0058	0.0027	0.0189	0.0139	0.1219	0.0325	0.1074	0.0472	0.005
15	rs74885044	73647557	0.87	0.718142804220985	0.97	0.604552021827049	0.268716182091998	0.00221779654878092	0.0083	0.0049	0.0996	0.0141	0.0384	0.0202	0.0196	0.025	0.0028	0.034	0.036	0.1468	0.0031	0.0475	0.1055	0.018	0.0165	0.0058	0.0027	0.0189	0.0139	0.1219	0.0325	0.1075	0.0472	0.005
15	rs2554058	73649361	0.87	0.718142804220985	0.97	0.604552021827049	0.267478253528714	0.00329174442220662	0.0083	0.0049	0.0995	0.0141	0.0384	0.0202	0.0196	0.025	0.0028	0.034	0.036	0.1468	0.0031	0.0476	0.1056	0.018	0.0165	0.0058	0.0027	0.0189	0.0139	0.1219	0.0325	0.1076	0.0471	0.0049
15	rs11636462	73651380	0.87	0.718142804220985	0.97	0.604552021827049	0.255447998215426	0.00243792329716486	0.0083	0.0049	0.0995	0.0141	0.0385	0.0202	0.0196	0.0249	0.0028	0.0341	0.0359	0.1467	0.0031	0.0475	0.1055	0.0179	0.0165	0.0058	0.0027	0.0189	0.0139	0.1219	0.0326	0.1077	0.0471	0.0049
15	rs7164883	73652174	0.87	0.718142804220985	0.97	0.604552021827049	0.252998122553371	0.00307643884819816	0.0083	0.0049	0.0995	0.0142	0.0385	0.0202	0.0195	0.0249	0.0028	0.0341	0.0359	0.1467	0.0031	0.0476	0.1055	0.0179	0.0165	0.0058	0.0027	0.0189	0.0139	0.122	0.0326	0.1077	0.0471	0.0049
15	rs72741456	73653143	0.87	0.718142804220985	0.97	0.604552021827049	0.250472774097458	0.00307643884819816	0.0083	0.0049	0.0995	0.0142	0.0385	0.0202	0.0195	0.0249	0.0028	0.0341	0.0359	0.1466	0.0031	0.0475	0.1056	0.0179	0.0165	0.0058	0.0027	0.0189	0.0139	0.122	0.0326	0.1077	0.0471	0.0049
15	rs77737105	73658807	0.87	0.718142804220985	0.97	0.604552021827049	0.23497191288554	0.0036461613780984	0.0083	0.0049	0.0996	0.0142	0.0385	0.0201	0.0195	0.0249	0.0028	0.0341	0.0359	0.1465	0.0031	0.0475	0.1056	0.0178	0.0164	0.0057	0.0027	0.0189	0.014	0.1221	0.0326	0.1079	0.0471	0.0049
15	rs11630367	73662855	0.87	0.718142804220985	0.97	0.604552021827049	0.221665616753045	0.00321393780428009	0.0083	0.0049	0.0996	0.0142	0.0385	0.0201	0.0195	0.0249	0.0028	0.0341	0.0358	0.1464	0.0031	0.0475	0.1056	0.0178	0.0164	0.0057	0.0027	0.0189	0.014	0.1222	0.0326	0.108	0.0471	0.0049
15	rs12148743	73667964	0.87	0.718142804220985	0.97	0.604552021827049	0.203243211732349	0.00199720601256041	0.0083	0.0049	0.0996	0.0143	0.0385	0.0201	0.0194	0.0248	0.0028	0.0342	0.0358	0.1463	0.0031	0.0475	0.1056	0.0178	0.0164	0.0057	0.0027	0.0189	0.014	0.1224	0.0325	0.1081	0.047	0.0049
15	rs56390326	73674370	0.87	0.718142804220985	0.97	0.604552021827049	0.173377461879135	0.00190326293230781	0.0084	0.0049	0.0997	0.0143	0.0386	0.02	0.0193	0.0248	0.0028	0.0342	0.0356	0.146	0.0032	0.0475	0.1056	0.0178	0.0164	0.0057	0.0027	0.0189	0.014	0.1227	0.0324	0.1083	0.047	0.0048
15	rs77983497	73675116	0.87	0.718142804220985	0.97	0.604552021827049	0.165374063151374	0.00166857050727444	0.0084	0.0049	0.0997	0.0144	0.0386	0.02	0.0193	0.0248	0.0028	0.0342	0.0356	0.1459	0.0032	0.0476	0.1056	0.0178	0.0164	0.0057	0.0027	0.0189	0.014	0.1227	0.0324	0.1084	0.0469	0.0048
15	rs116931441	73686653	0.87	0.718142804220985	0.97	0.604552021827049	0.0834056502639493	0.00181182809468872	0.0084	0.0048	0.0995	0.0147	0.039	0.0196	0.0187	0.0247	0.0028	0.0346	0.035	0.1445	0.0034	0.0481	0.106	0.0176	0.0163	0.0055	0.0026	0.0189	0.0142	0.1238	0.0322	0.1092	0.0467	0.0046
15	rs66469358	73688347	0.87	0.718142804220985	0.97	0.604552021827049	0.0672839844432438	0.00209366671479434	0.0085	0.0048	0.0994	0.0148	0.0392	0.0195	0.0185	0.0247	0.0028	0.0346	0.0348	0.144	0.0035	0.0483	0.1061	0.0176	0.0163	0.0054	0.0026	0.019	0.0142	0.1242	0.0321	0.1095	0.0466	0.0045
15	rs77754784	73694567	0.87	0.718142804220985	0.97	0.604552021827049	0.0313867714216262	0.00125944196408077	0.0085	0.0048	0.099	0.0151	0.0395	0.0192	0.0183	0.0247	0.0029	0.0347	0.0341	0.1428	0.0038	0.0487	0.1066	0.0174	0.0163	0.0052	0.0027	0.0191	0.0144	0.1254	0.0316	0.1101	0.0462	0.0044
15	rs12916381	73699499	0.87	0.718142804220985	0.97	0.604552021827049	0.0337950414704172	0.00235891856504344	0.0085	0.0048	0.099	0.0152	0.0396	0.0192	0.0182	0.0248	0.0029	0.0347	0.034	0.1426	0.0038	0.0487	0.1066	0.0173	0.0163	0.0052	0.0027	0.0191	0.0145	0.1256	0.0315	0.1101	0.0461	0.0043
15	rs8033403	73700765	0.87	0.718142804220985	0.97	0.604552021827049	0.0323132544560394	0.00206931501657165	0.0085	0.0048	0.099	0.0152	0.0396	0.0192	0.0182	0.0248	0.0029	0.0347	0.034	0.1426	0.0039	0.0487	0.1067	0.0173	0.0163	0.0052	0.0027	0.0191	0.0145	0.1256	0.0315	0.1101	0.0461	0.0043
15	rs4362355	73713958	0.87	0.718142804220985	0.97	0.604552021827049	0.0260386971302991	0.00200912573058092	0.0085	0.0048	0.0989	0.0152	0.0396	0.0192	0.0182	0.025	0.0029	0.0347	0.034	0.1423	0.0039	0.0489	0.107	0.0173	0.0163	0.0051	0.0027	0.0191	0.0145	0.1257	0.0315	0.1102	0.0457	0.0043
15	rs118141974	73719332	0.87	0.718142804220985	0.97	0.604552021827049	0.0158977487308287	0.00279691261628245	0.0085	0.0048	0.0989	0.0152	0.0396	0.0191	0.018	0.0253	0.0029	0.0344	0.0342	0.1417	0.004	0.0489	0.1076	0.0172	0.0163	0.005	0.0027	0.019	0.0147	0.126	0.0314	0.1102	0.0456	0.0042
15	rs79753363	73721158	0.87	0.718142804220985	0.97	0.604552021827049	0.0116941838063292	0.00341834578833515	0.0085	0.0048	0.099	0.0152	0.0396	0.019	0.0178	0.0256	0.003	0.0341	0.034	0.1411	0.0041	0.0488	0.1084	0.0171	0.0164	0.0049	0.0027	0.0189	0.015	0.1265	0.0313	0.1102	0.0455	0.0041
15	rs72741459	73724366	0.86	0.789876638244022	0.97	0.604552021827049	0.00299512007930377	0.00760655170616494	0.0082	0.0048	0.0983	0.0151	0.0399	0.0182	0.017	0.0266	0.0031	0.0336	0.0332	0.1392	0.0045	0.0484	0.1118	0.0164	0.0164	0.0046	0.0025	0.0183	0.016	0.1274	0.0313	0.1111	0.0459	0.0036
15	rs62015516	73728116	0.86	0.789876638244022	0.97	0.604552021827049	0.00269449225597993	0.00746032185224715	0.0082	0.0048	0.0982	0.0151	0.0399	0.0182	0.0169	0.0267	0.0031	0.0335	0.0331	0.1391	0.0045	0.0484	0.1122	0.0164	0.0164	0.0046	0.0025	0.0183	0.016	0.1273	0.0313	0.1111	0.0459	0.0036
15	rs72741460	73735523	0.86	0.789876638244022	0.97	0.604552021827049	0.00244243433278014	0.00787848951321083	0.0081	0.0048	0.0982	0.015	0.0399	0.0181	0.0168	0.0267	0.0031	0.0334	0.033	0.1389	0.0045	0.0484	0.113	0.0163	0.0164	0.0046	0.0025	0.0184	0.016	0.1271	0.0313	0.1113	0.0458	0.0036
15	rs72741463	73742026	0.86	0.789876638244022	0.97	0.604552021827049	0.00256152205189648	0.00931278839725393	0.0081	0.0048	0.0981	0.015	0.0399	0.0181	0.0168	0.0266	0.0031	0.0334	0.033	0.1389	0.0045	0.0485	0.1131	0.0163	0.0164	0.0046	0.0025	0.0184	0.0161	0.1271	0.0313	0.1113	0.0458	0.0036
15	rs188681391	73758976	0.86	0.789876638244022	0.97	0.604552021827049	0.00252249599355146	0.00677445468628211	0.0081	0.0048	0.0981	0.015	0.0399	0.0181	0.0168	0.0267	0.0031	0.0333	0.0329	0.1389	0.0046	0.0485	0.1132	0.0163	0.0164	0.0046	0.0025	0.0184	0.0161	0.1271	0.0313	0.1113	0.0458	0.0035
15	rs35976691	73776430	0.86	0.789876638244022	0.97	0.604552021827049	0.00246139160997159	0.00686699612519373	0.0081	0.0048	0.0981	0.015	0.0399	0.018	0.0167	0.0267	0.0031	0.0333	0.0329	0.139	0.0046	0.0485	0.1133	0.0163	0.0164	0.0047	0.0025	0.0184	0.0161	0.1269	0.0313	0.1113	0.0459	0.0035
15	rs79653210	73779558	0.86	0.789876638244022	0.96	0.665984986819169	0.00246312082896053	0.00684379892176991	0.0081	0.0048	0.0981	0.015	0.0399	0.018	0.0167	0.0267	0.0031	0.0332	0.0328	0.139	0.0046	0.0485	0.1133	0.0163	0.0164	0.0047	0.0025	0.0184	0.0161	0.1269	0.0313	0.1112	0.0459	0.0035
15	rs61615643	73809564	0.86	0.789876638244022	0.96	0.665984986819169	0.00270193462602116	0.00738776296259432	0.0081	0.0049	0.098	0.015	0.0399	0.018	0.0166	0.0266	0.0031	0.0332	0.0327	0.1393	0.0047	0.0485	0.1136	0.0163	0.0165	0.0047	0.0025	0.0184	0.0162	0.1268	0.0313	0.111	0.0459	0.0035
15	rs74689652	73828587	0.86	0.789876638244022	0.96	0.665984986819169	0.00384828149627106	0.00792846781740139	0.0082	0.0049	0.0979	0.015	0.0399	0.018	0.0166	0.0266	0.0031	0.0332	0.0327	0.1395	0.0047	0.0485	0.1137	0.0163	0.0165	0.0047	0.0025	0.0184	0.0162	0.1268	0.0312	0.1109	0.0459	0.0035
15	rs7172519	73829466	0.86	0.789876638244022	0.97	0.604552021827049	0.00396559649053773	0.00782867581540536	0.0082	0.0049	0.0979	0.015	0.0399	0.018	0.0166	0.0266	0.0031	0.0332	0.0327	0.1395	0.0047	0.0485	0.1137	0.0163	0.0165	0.0047	0.0025	0.0184	0.0162	0.1268	0.0312	0.1109	0.0459	0.0035
15	rs12442903	73832623	0.86	0.789876638244022	0.97	0.604552021827049	0.00486777732365036	0.0092042897712291	0.0082	0.0049	0.0979	0.015	0.0399	0.018	0.0166	0.0266	0.0031	0.0332	0.0327	0.1395	0.0047	0.0485	0.1137	0.0163	0.0166	0.0047	0.0025	0.0184	0.0162	0.1268	0.0312	0.1109	0.0459	0.0035
15	rs67462834	73836165	0.86	0.789876638244022	0.97	0.604552021827049	0.00459792943581885	0.0136857626381835	0.0085	0.005	0.0978	0.0151	0.0399	0.0178	0.0165	0.0266	0.0031	0.0332	0.0329	0.1397	0.0047	0.048	0.1139	0.0163	0.0165	0.0047	0.0025	0.0184	0.0163	0.1269	0.0312	0.1109	0.0459	0.0035
15	rs75507015	73847529	0.86	0.789876638244022	0.97	0.604552021827049	0.00520901798879355	0.016207647158578	0.0086	0.005	0.098	0.015	0.0399	0.0177	0.0165	0.0267	0.0031	0.0332	0.0328	0.1396	0.0047	0.0481	0.1137	0.0163	0.0165	0.0047	0.0025	0.0185	0.0163	0.127	0.0312	0.1107	0.0458	0.0035
15	rs7172407	73850401	0.86	0.789876638244022	0.97	0.604552021827049	0.00677180877797523	0.0275696065741636	0.0086	0.005	0.0981	0.015	0.0399	0.0177	0.0165	0.0267	0.0031	0.0332	0.0328	0.1396	0.0047	0.0481	0.1137	0.0162	0.0165	0.0048	0.0025	0.0185	0.0164	0.1271	0.0312	0.1107	0.0458	0.0035
15	rs7171755	73850580	0.86	0.789876638244022	0.97	0.604552021827049	0.00679868446668045	0.0308663190889383	0.0086	0.0048	0.0982	0.015	0.0399	0.0177	0.0164	0.0267	0.0031	0.0331	0.0328	0.1397	0.0047	0.0481	0.1138	0.0162	0.0165	0.0048	0.0025	0.0185	0.0164	0.1274	0.0313	0.1107	0.0455	0.0035
15	rs117740286	73852290	0.86	0.789876638244022	0.97	0.604552021827049	0.00590920796831147	0.0274302294344924	0.0086	0.0048	0.0983	0.0149	0.0398	0.0176	0.0164	0.0268	0.0031	0.0331	0.0328	0.1398	0.0046	0.048	0.1139	0.0162	0.0165	0.0048	0.0025	0.0186	0.0165	0.1274	0.0312	0.1107	0.0454	0.0035
15	rs7169976	73855043	0.86	0.789876638244022	0.97	0.604552021827049	0.00559834350619245	0.0283656717039014	0.0086	0.0048	0.0983	0.0149	0.0398	0.0176	0.0164	0.0268	0.0031	0.0331	0.0327	0.1399	0.0046	0.048	0.1139	0.0162	0.0165	0.0048	0.0025	0.0186	0.0165	0.1273	0.0312	0.1106	0.0454	0.0034
15	rs77034301	73885403	0.86	0.789876638244022	0.97	0.604552021827049	0.00453584339694656	0.0323034698908389	0.0086	0.0048	0.0985	0.0149	0.0398	0.0176	0.0163	0.0269	0.0031	0.0331	0.0327	0.1401	0.0046	0.048	0.1142	0.0161	0.0165	0.0048	0.0025	0.0185	0.0166	0.1271	0.0312	0.1105	0.0453	0.0034
15	rs117253949	73890614	0.86	0.789876638244022	0.97	0.604552021827049	0.00409088640343413	0.0294116115371278	0.0086	0.0048	0.0986	0.0148	0.0398	0.0176	0.0163	0.0269	0.0031	0.0331	0.0327	0.1402	0.0046	0.048	0.1143	0.0161	0.0165	0.0048	0.0025	0.0185	0.0166	0.1271	0.0312	0.1105	0.0453	0.0034
15	rs77982247	73896368	0.86	0.789876638244022	0.97	0.604552021827049	0.00414814286841106	0.0300379713805366	0.0086	0.0048	0.0986	0.0148	0.0398	0.0176	0.0163	0.0269	0.003	0.0331	0.0327	0.1402	0.0046	0.048	0.1143	0.0161	0.0165	0.0048	0.0025	0.0185	0.0166	0.127	0.0312	0.1105	0.0453	0.0034
15	rs79749537	73901658	0.86	0.789876638244022	0.97	0.604552021827049	0.00409347539743452	0.0294595745279191	0.0086	0.0048	0.0986	0.0148	0.0398	0.0176	0.0163	0.0269	0.003	0.0331	0.0327	0.1402	0.0046	0.048	0.1143	0.0161	0.0165	0.0048	0.0025	0.0185	0.0166	0.127	0.0312	0.1105	0.0453	0.0034
15	rs62004596	73921154	0.86	0.789876638244022	0.97	0.604552021827049	0.00382367792154387	0.0286018294494998	0.0086	0.0048	0.0986	0.0148	0.0398	0.0176	0.0163	0.0269	0.003	0.0331	0.0327	0.1402	0.0046	0.048	0.1144	0.0161	0.0165	0.0048	0.0025	0.0185	0.0166	0.127	0.0312	0.1105	0.0453	0.0034
15	rs1383616	73929185	0.86	0.789876638244022	0.97	0.604552021827049	0.00374095308987883	0.0321533966589417	0.0086	0.0048	0.0989	0.0147	0.0397	0.0175	0.0162	0.027	0.003	0.0329	0.0326	0.1404	0.0045	0.048	0.115	0.0161	0.0165	0.0048	0.0025	0.0186	0.0167	0.1265	0.0311	0.1105	0.0452	0.0034
15	rs1564494	73933444	0.86	0.789876638244022	0.98	0.546929419532092	0.00368103300637311	0.0403786316930395	0.0086	0.0048	0.099	0.0147	0.0397	0.0173	0.016	0.027	0.0029	0.033	0.0326	0.1406	0.0045	0.0479	0.1153	0.016	0.0165	0.0047	0.0024	0.0186	0.0168	0.1264	0.0311	0.1107	0.0452	0.0034
15	rs78897938	73934417	0.86	0.789876638244022	0.99	0.493036143459036	0.00363836222336357	0.0422266398329332	0.0086	0.0048	0.099	0.0146	0.0397	0.0173	0.0159	0.027	0.0029	0.033	0.0326	0.1406	0.0045	0.0479	0.1154	0.016	0.0165	0.0047	0.0024	0.0186	0.0168	0.1265	0.0311	0.1107	0.0451	0.0034
15	rs899981	73935329	0.86	0.789876638244022	0.99	0.493036143459036	0.00379675756085157	0.0426802090410908	0.0086	0.0048	0.099	0.0146	0.0397	0.0173	0.0158	0.027	0.0029	0.033	0.0326	0.1407	0.0045	0.0479	0.1154	0.0159	0.0165	0.0047	0.0024	0.0186	0.0168	0.1265	0.0311	0.1107	0.0451	0.0034
15	rs72741486	73936270	0.86	0.789876638244022	0.99	0.493036143459036	0.00352418200364451	0.0384593419743083	0.0086	0.0048	0.099	0.0146	0.0397	0.0173	0.0158	0.027	0.0029	0.033	0.0326	0.1407	0.0045	0.0479	0.1154	0.0159	0.0165	0.0047	0.0024	0.0186	0.0168	0.1265	0.0311	0.1107	0.0451	0.0034
15	rs55868793	73956856	0.86	0.789876638244022	0.99	0.493036143459036	0.00482638215391463	0.041214040100107	0.0086	0.0047	0.099	0.0147	0.0395	0.0173	0.0157	0.0268	0.0028	0.0331	0.0325	0.141	0.0045	0.0479	0.1156	0.0157	0.0164	0.0048	0.0024	0.0188	0.0171	0.1269	0.0308	0.1108	0.0449	0.0034
15	rs118083619	73972581	0.86	0.789876638244022	0.99	0.493036143459036	0.00434808840569046	0.0459154073011903	0.0086	0.0047	0.0991	0.0146	0.0395	0.0173	0.0155	0.0268	0.0028	0.0332	0.0326	0.1408	0.0045	0.048	0.1156	0.0157	0.0164	0.0047	0.0024	0.0188	0.0171	0.1269	0.031	0.1108	0.0448	0.0034
15	rs8038465	73978337	0.86	0.789876638244022	0.99	0.493036143459036	0.00480285170151036	0.056301984089823	0.0086	0.0048	0.0991	0.0146	0.0395	0.0173	0.0155	0.0269	0.0028	0.0332	0.0327	0.1407	0.0045	0.048	0.1156	0.0157	0.0164	0.0047	0.0024	0.0188	0.0172	0.127	0.0311	0.1109	0.0448	0.0034
15	rs62004623	73978698	0.86	0.789876638244022	0.99	0.493036143459036	0.00462067056321514	0.0539495621488065	0.0086	0.0048	0.0991	0.0146	0.0395	0.0173	0.0155	0.0269	0.0028	0.0332	0.0327	0.1407	0.0045	0.048	0.1156	0.0157	0.0164	0.0047	0.0024	0.0188	0.0172	0.1269	0.0311	0.1109	0.0448	0.0034
15	rs56386548	73980866	0.86	0.789876638244022	1	0.442785362986439	0.00438623578681276	0.0559815651319115	0.0086	0.0047	0.0991	0.0146	0.0395	0.0173	0.0155	0.0269	0.0028	0.0332	0.0327	0.1407	0.0045	0.048	0.1156	0.0157	0.0164	0.0047	0.0024	0.0188	0.0172	0.1269	0.031	0.1109	0.0448	0.0034
15	rs58672855	73985578	0.86	0.789876638244022	1	0.442785362986439	0.00458093122537877	0.0647003949659433	0.0085	0.0047	0.0991	0.0145	0.0393	0.0173	0.0154	0.027	0.0028	0.0332	0.0327	0.1406	0.0045	0.048	0.1159	0.0156	0.0164	0.0047	0.0024	0.0189	0.0172	0.1269	0.0309	0.1109	0.0447	0.0034
15	rs80307614	73987730	0.86	0.789876638244022	1	0.442785362986439	0.00422989057066249	0.0644283606825479	0.0085	0.0047	0.099	0.0145	0.0393	0.0173	0.0153	0.027	0.0028	0.0332	0.0327	0.1406	0.0045	0.048	0.1162	0.0156	0.0164	0.0047	0.0024	0.0189	0.0173	0.1268	0.0309	0.1109	0.0448	0.0034
15	rs77215296	73991463	0.86	0.789876638244022	1	0.442785362986439	0.0042033831593051	0.0656563058331336	0.0085	0.0047	0.0989	0.0145	0.0392	0.0173	0.0153	0.0271	0.0027	0.0332	0.0326	0.1405	0.0045	0.048	0.1166	0.0155	0.0164	0.0047	0.0024	0.019	0.0173	0.1268	0.0308	0.1109	0.0448	0.0034
15	rs11574479	73995173	0.86	0.789876638244022	1.01	0.39608418712213	0.00437258167683022	0.0638857404064713	0.0085	0.0047	0.0988	0.0145	0.0391	0.0173	0.0152	0.0272	0.0027	0.0332	0.0327	0.1405	0.0045	0.0479	0.1168	0.0155	0.0165	0.0047	0.0024	0.0191	0.0174	0.1267	0.0307	0.1109	0.0449	0.0034
15	rs10083681	73996101	0.86	0.789876638244022	1.01	0.39608418712213	0.00435080454654973	0.0629408148667153	0.0085	0.0047	0.0989	0.0145	0.0391	0.0173	0.0152	0.0272	0.0027	0.0333	0.0327	0.1406	0.0044	0.0479	0.1168	0.0155	0.0165	0.0047	0.0024	0.0191	0.0174	0.1267	0.0307	0.111	0.0449	0.0034
15	rs72741499	73998849	0.86	0.789876638244022	1.01	0.39608418712213	0.00430750587948218	0.0626719286042323	0.0085	0.0047	0.0988	0.0144	0.039	0.0173	0.0153	0.0272	0.0027	0.0333	0.0327	0.1406	0.0044	0.0478	0.1168	0.0155	0.0165	0.0047	0.0024	0.0191	0.0174	0.1267	0.0307	0.111	0.0449	0.0034
15	rs2291012	74000729	0.86	0.789876638244022	1	0.442785362986439	0.00399599629561809	0.0659305037042551	0.0085	0.0047	0.0988	0.0144	0.039	0.0173	0.0153	0.0273	0.0027	0.0333	0.0327	0.1406	0.0044	0.0477	0.1169	0.0155	0.0165	0.0047	0.0023	0.0192	0.0174	0.1268	0.0307	0.111	0.0449	0.0034
15	rs3816661	74005600	0.86	0.789876638244022	1	0.442785362986439	0.00363836222336357	0.0622025491949414	0.0085	0.0047	0.0988	0.0144	0.039	0.0173	0.0153	0.0273	0.0027	0.0333	0.0327	0.1405	0.0044	0.0477	0.117	0.0155	0.0165	0.0047	0.0023	0.0192	0.0174	0.1267	0.0306	0.111	0.0449	0.0034
15	rs4327001	74010301	0.86	0.789876638244022	1	0.442785362986439	0.00696166909439883	0.0953477608535485	0.0083	0.0047	0.0992	0.014	0.0392	0.0172	0.0152	0.027	0.0029	0.0332	0.0325	0.139	0.0046	0.0476	0.1216	0.0153	0.0162	0.0049	0.0023	0.0198	0.0183	0.1238	0.03	0.1119	0.0439	0.0033
15	rs1038094	74012437	0.85	0.865999623192944	1	0.442785362986439	0.0351944195568397	0.154432718292155	0.0084	0.0049	0.0985	0.0135	0.0393	0.0167	0.0148	0.0266	0.0031	0.0332	0.0324	0.1382	0.0051	0.0471	0.125	0.0147	0.0157	0.0053	0.0023	0.0206	0.0194	0.1225	0.0292	0.1124	0.0437	0.0033
15	rs80100793	74014167	0.85	0.865999623192944	1	0.442785362986439	0.035001262626314	0.144797267381713	0.0084	0.0049	0.0986	0.0135	0.0393	0.0167	0.0147	0.0266	0.0031	0.0332	0.0324	0.1382	0.0051	0.0471	0.125	0.0147	0.0157	0.0053	0.0023	0.0206	0.0194	0.1225	0.0292	0.1124	0.0437	0.0033
15	rs118072658	74015297	0.85	0.865999623192944	1	0.442785362986439	0.0356740403488719	0.140340967751042	0.0084	0.0049	0.0987	0.0135	0.0393	0.0167	0.0147	0.0266	0.0031	0.0332	0.0324	0.1382	0.0051	0.0471	0.125	0.0147	0.0157	0.0053	0.0023	0.0206	0.0194	0.1225	0.0291	0.1124	0.0437	0.0033
15	rs56093935	74018691	0.85	0.865999623192944	1	0.442785362986439	0.0386198471429478	0.135024392327929	0.0084	0.0049	0.0989	0.0135	0.0393	0.0166	0.0146	0.0266	0.0031	0.0333	0.0324	0.1381	0.0051	0.047	0.1251	0.0146	0.0156	0.0053	0.0023	0.0206	0.0195	0.1225	0.0291	0.1124	0.0437	0.0033
15	rs11637413	74023104	0.85	0.865999623192944	1	0.442785362986439	0.0405652146175951	0.129514703686575	0.0084	0.0049	0.0991	0.0135	0.0393	0.0166	0.0145	0.0266	0.0031	0.0333	0.0324	0.1381	0.0051	0.047	0.1252	0.0145	0.0156	0.0054	0.0023	0.0206	0.0195	0.1225	0.029	0.1125	0.0436	0.0033
15	rs4887111	74028285	0.85	0.865999623192944	1	0.442785362986439	0.0479896958744767	0.133933836573593	0.0084	0.005	0.0994	0.0135	0.0393	0.0166	0.0144	0.0265	0.0031	0.0333	0.0324	0.138	0.0051	0.047	0.1253	0.0145	0.0155	0.0054	0.0022	0.0206	0.0195	0.1225	0.029	0.1125	0.0436	0.0033
15	rs72743320	74030313	0.85	0.865999623192944	1	0.442785362986439	0.044534248564268	0.140802799448455	0.0084	0.005	0.0994	0.0134	0.0393	0.0166	0.0144	0.0265	0.0031	0.0333	0.0324	0.1379	0.0051	0.047	0.1254	0.0144	0.0155	0.0053	0.0023	0.0207	0.0196	0.1225	0.0289	0.1126	0.0436	0.0032
15	rs4887122	74035248	0.85	0.865999623192944	1	0.442785362986439	0.0484219597274529	0.138131894503639	0.0084	0.005	0.0995	0.0133	0.0393	0.0166	0.0144	0.0265	0.0031	0.0333	0.0324	0.1379	0.0051	0.0469	0.1255	0.0145	0.0154	0.0053	0.0023	0.0207	0.0197	0.1224	0.0289	0.1127	0.0436	0.0032
15	rs72743326	74043163	0.85	0.865999623192944	1.01	0.39608418712213	0.0474174166456169	0.13675774220584	0.0084	0.005	0.1	0.0131	0.0391	0.0164	0.0142	0.0264	0.003	0.0333	0.0323	0.1382	0.005	0.0469	0.1259	0.0145	0.0153	0.0053	0.0023	0.0207	0.0199	0.122	0.0288	0.113	0.0436	0.0031
15	rs7183428	74049598	0.84	0.946582027722497	1.01	0.39608418712213	0.0540573011709006	0.15663600949477	0.0084	0.005	0.1005	0.013	0.039	0.0162	0.0141	0.0264	0.003	0.0334	0.0323	0.1383	0.0049	0.0469	0.1262	0.0145	0.0152	0.0053	0.0022	0.0207	0.0201	0.1216	0.0287	0.1133	0.0436	0.003
15	rs7162423	74052756	0.84	0.946582027722497	1.01	0.39608418712213	0.058042326555067	0.150627545670287	0.0084	0.005	0.1006	0.013	0.039	0.0162	0.0141	0.0264	0.003	0.0334	0.0324	0.1383	0.0049	0.047	0.1262	0.0145	0.0152	0.0053	0.0022	0.0207	0.0201	0.1216	0.0288	0.1133	0.0436	0.0029
15	rs16958215	74058133	0.84	0.946582027722497	1.01	0.39608418712213	0.0446861400040295	0.122068020489475	0.0084	0.0052	0.1005	0.013	0.0389	0.0161	0.0141	0.0264	0.003	0.0334	0.0324	0.1383	0.0049	0.0469	0.1263	0.0145	0.0152	0.0052	0.0022	0.0206	0.0201	0.1215	0.0287	0.1132	0.0437	0.0029
15	rs112960345	74062881	0.84	0.946582027722497	1.01	0.39608418712213	0.0452818876563911	0.129156384421909	0.0084	0.0052	0.1006	0.0131	0.0389	0.0161	0.0141	0.0264	0.003	0.0334	0.0323	0.1382	0.0049	0.0469	0.1265	0.0145	0.0152	0.0052	0.0022	0.0206	0.0202	0.1214	0.0287	0.1131	0.0437	0.0029
15	rs7169087	74068380	0.84	0.946582027722497	1.01	0.39608418712213	0.0605432258613773	0.134660512290268	0.0083	0.0052	0.1008	0.0133	0.0389	0.0157	0.0142	0.0263	0.003	0.0336	0.0326	0.1378	0.0049	0.0468	0.127	0.0144	0.0152	0.0051	0.0022	0.0205	0.0206	0.1205	0.0287	0.1132	0.044	0.0029
15	rs12903734	74069709	0.83	1.03168894651748	1.01	0.39608418712213	0.0812646854906907	0.0879713630836043	0.0083	0.0054	0.1014	0.014	0.0393	0.0161	0.0149	0.0258	0.0029	0.0335	0.033	0.1362	0.0045	0.0465	0.1272	0.0142	0.0154	0.0042	0.0021	0.0203	0.0215	0.1196	0.0279	0.1145	0.0447	0.0027
15	rs62004643	74071205	0.83	1.03168894651748	1.01	0.39608418712213	0.178008118103187	0.163702091825455	0.0082	0.0054	0.1013	0.0143	0.0392	0.0163	0.0152	0.0255	0.0028	0.0337	0.0325	0.1358	0.0043	0.0462	0.1275	0.0141	0.0153	0.0039	0.0021	0.0203	0.0234	0.1193	0.0278	0.1144	0.0444	0.0026
15	rs74023533	74071251	0.83	1.03168894651748	1.01	0.39608418712213	0.177316285755941	0.156252030030194	0.0082	0.0054	0.1014	0.0143	0.0392	0.0163	0.0152	0.0255	0.0028	0.0337	0.0325	0.1358	0.0043	0.0462	0.1275	0.0141	0.0153	0.0039	0.0021	0.0203	0.0234	0.1193	0.0278	0.1144	0.0444	0.0026
15	rs11072441	74078624	0.83	1.03168894651748	1.01	0.39608418712213	0.283954097549966	0.107512540683026	0.0082	0.0054	0.1019	0.0147	0.0395	0.0166	0.0154	0.0249	0.0026	0.0344	0.032	0.1348	0.0042	0.0459	0.1286	0.0143	0.0151	0.0035	0.0021	0.0202	0.0238	0.118	0.0279	0.1146	0.0446	0.0024
15	rs7167676	74080021	0.83	1.03168894651748	1.01	0.39608418712213	0.33339353434888	0.125327822775467	0.0083	0.0054	0.102	0.0147	0.0396	0.0167	0.0154	0.0248	0.0026	0.0345	0.032	0.1347	0.0042	0.0459	0.1288	0.0143	0.015	0.0035	0.002	0.0202	0.0239	0.1179	0.028	0.1147	0.0447	0.0023
15	rs28571810	74082229	0.83	1.03168894651748	1.02	0.35283343175317	0.348389772179281	0.130591867625126	0.0083	0.0053	0.1021	0.0147	0.0396	0.0167	0.0153	0.0248	0.0025	0.0346	0.0319	0.1348	0.0042	0.0459	0.1289	0.0143	0.0149	0.0035	0.002	0.0202	0.0239	0.1178	0.028	0.1147	0.0446	0.0023
15	rs61015807	74092063	0.83	1.03168894651748	1.02	0.35283343175317	0.626821020413018	0.178058685953681	0.0081	0.0053	0.1039	0.0146	0.0393	0.0162	0.015	0.0241	0.0023	0.0359	0.0317	0.136	0.0041	0.0458	0.1311	0.0139	0.0133	0.003	0.002	0.0201	0.0241	0.1168	0.0288	0.1141	0.0444	0.002
15	rs8030494	74092777	0.83	1.03168894651748	1.02	0.35283343175317	0.79660738815252	0.190868931332259	0.008	0.0052	0.1043	0.0146	0.0392	0.0161	0.0149	0.0239	0.0022	0.0363	0.0316	0.1364	0.004	0.0457	0.1316	0.0139	0.0128	0.0028	0.002	0.0201	0.0242	0.1166	0.029	0.1142	0.0443	0.0019
15	rs4886621	74092804	0.83	1.03168894651748	1.02	0.35283343175317	0.772124565093522	0.170976327572541	0.008	0.0052	0.1043	0.0146	0.0392	0.0161	0.0149	0.0239	0.0022	0.0364	0.0317	0.1363	0.004	0.0457	0.1315	0.0139	0.0128	0.0028	0.002	0.0201	0.0242	0.1167	0.029	0.1142	0.0444	0.0019
15	rs111481434	74101357	0.83	1.03168894651748	1.02	0.35283343175317	0.638508692685843	0.138774884672921	0.0078	0.005	0.1045	0.0146	0.0396	0.0161	0.0149	0.0238	0.0019	0.0369	0.0316	0.1369	0.0035	0.0454	0.1317	0.0136	0.0127	0.0026	0.0019	0.0203	0.0236	0.1167	0.029	0.1146	0.045	0.0016
15	rs117491218	74103396	0.83	1.03168894651748	1.02	0.35283343175317	0.627171617897783	0.141635488226856	0.0077	0.005	0.1046	0.0146	0.0396	0.0161	0.0149	0.0239	0.0019	0.0369	0.0316	0.1369	0.0035	0.0454	0.1317	0.0136	0.0127	0.0025	0.0019	0.0203	0.0235	0.1168	0.029	0.1147	0.0451	0.0016
15	rs75317475	74110462	0.83	1.03168894651748	1.02	0.35283343175317	0.604501023756887	0.138682962107109	0.0076	0.0048	0.1047	0.0146	0.0397	0.0161	0.0149	0.0239	0.0018	0.0372	0.0315	0.1371	0.0033	0.0452	0.132	0.0135	0.0126	0.0024	0.0018	0.0204	0.0233	0.1168	0.029	0.1149	0.0455	0.0015
15	rs72743374	74113109	0.83	1.03168894651748	1.02	0.35283343175317	0.650865101816509	0.163994830110435	0.0076	0.0048	0.1047	0.0146	0.0399	0.0161	0.0149	0.0239	0.0018	0.0373	0.0315	0.1371	0.0032	0.0451	0.132	0.0135	0.0126	0.0024	0.0018	0.0204	0.0232	0.1168	0.029	0.115	0.0456	0.0014
15	rs62004657	74113332	0.83	1.03168894651748	1.02	0.35283343175317	0.648655797585299	0.182396111102832	0.0076	0.0048	0.1047	0.0146	0.0399	0.0161	0.0149	0.0239	0.0018	0.0373	0.0315	0.1371	0.0032	0.0451	0.132	0.0135	0.0126	0.0024	0.0018	0.0204	0.0232	0.1168	0.029	0.115	0.0456	0.0014
15	rs76471550	74116645	0.83	1.03168894651748	1.02	0.35283343175317	0.616205727987846	0.157020324167368	0.0076	0.0048	0.1049	0.0146	0.0399	0.0162	0.0149	0.0239	0.0018	0.0373	0.0315	0.1391	0.0031	0.0447	0.1311	0.0134	0.0125	0.0023	0.0017	0.0204	0.0231	0.1169	0.0287	0.1145	0.0461	0.0013
15	rs76141078	74127882	0.83	1.03168894651748	1.02	0.35283343175317	0.591670413767678	0.149398206452259	0.0075	0.0047	0.105	0.0146	0.0399	0.0162	0.0149	0.0239	0.0018	0.0374	0.0315	0.1402	0.0031	0.0444	0.1305	0.0133	0.0124	0.0023	0.0017	0.0204	0.023	0.117	0.0286	0.1142	0.0464	0.0012
15	rs72743400	74135043	0.83	1.03168894651748	1.02	0.35283343175317	0.572966715654272	0.144610580140629	0.0075	0.0047	0.105	0.0146	0.0399	0.0162	0.0148	0.024	0.0018	0.0374	0.0315	0.1407	0.003	0.0443	0.1303	0.0133	0.0124	0.0023	0.0017	0.0204	0.023	0.117	0.0285	0.114	0.0465	0.0012
15	rs1452385	74149022	0.83	1.03168894651748	1.02	0.35283343175317	0.569407105834008	0.135479749741166	0.0075	0.0047	0.1051	0.0147	0.04	0.0162	0.0148	0.024	0.0018	0.0376	0.0315	0.1428	0.003	0.0438	0.1292	0.0132	0.0123	0.0023	0.0017	0.0205	0.0228	0.1172	0.0283	0.1134	0.047	0.0011
15	rs55729189	74160250	0.83	1.03168894651748	1.02	0.35283343175317	0.514259295575777	0.137032169980304	0.0075	0.0046	0.1053	0.0148	0.0396	0.0164	0.0149	0.024	0.0018	0.0378	0.0316	0.1426	0.0029	0.0438	0.129	0.0131	0.0124	0.0022	0.0017	0.0206	0.0224	0.1174	0.0285	0.1131	0.047	0.0011
15	rs117341216	74174064	0.83	1.03168894651748	1.02	0.35283343175317	0.479251698215131	0.131582166510464	0.0074	0.0045	0.1055	0.015	0.0395	0.0168	0.015	0.0241	0.0018	0.0382	0.0315	0.143	0.0028	0.0441	0.1283	0.013	0.0126	0.0022	0.0017	0.0206	0.0218	0.1174	0.0287	0.1127	0.0468	0.0011
15	rs11639300	74176277	0.82	1.12138066584829	1.02	0.35283343175317	0.505221929825684	0.164092450458626	0.0074	0.0045	0.1056	0.015	0.0394	0.0168	0.015	0.0241	0.0018	0.0383	0.0315	0.1431	0.0028	0.0441	0.1282	0.013	0.0127	0.0022	0.0017	0.0207	0.0217	0.1174	0.0288	0.1126	0.0467	0.0011
15	rs16958445	74176557	0.82	1.12138066584829	1.02	0.35283343175317	0.516114374117623	0.172166323934022	0.0074	0.0045	0.1056	0.0151	0.0394	0.0168	0.015	0.0241	0.0018	0.0383	0.0315	0.1431	0.0028	0.0441	0.1281	0.013	0.0127	0.0022	0.0017	0.0207	0.0217	0.1174	0.0288	0.1126	0.0467	0.0011
15	rs72745343	74185424	0.82	1.12138066584829	1.02	0.35283343175317	0.535621692821518	0.179265510456408	0.0074	0.0045	0.1052	0.0152	0.0395	0.017	0.015	0.0242	0.0018	0.0384	0.0314	0.143	0.0028	0.0441	0.1282	0.0132	0.0128	0.0022	0.0017	0.0207	0.0216	0.1173	0.0289	0.1125	0.0467	0.001
15	rs35051165	74186408	0.82	1.12138066584829	1.02	0.35283343175317	0.529577832841464	0.175953530831188	0.0074	0.0045	0.1052	0.0152	0.0396	0.017	0.015	0.0242	0.0018	0.0384	0.0314	0.143	0.0028	0.0442	0.1281	0.0132	0.0128	0.0022	0.0017	0.0207	0.0216	0.1172	0.0289	0.1125	0.0467	0.001
15	rs12914489	74187937	0.82	1.12138066584829	1.02	0.35283343175317	0.520605279288746	0.157020324167368	0.0073	0.0045	0.1051	0.0153	0.0396	0.017	0.015	0.0241	0.0018	0.0384	0.0314	0.143	0.0028	0.0442	0.1281	0.0133	0.0128	0.0022	0.0017	0.0207	0.0216	0.1172	0.0289	0.1125	0.0467	0.001
15	rs117911922	74188433	0.82	1.12138066584829	1.02	0.35283343175317	0.516498581603211	0.160494171036998	0.0073	0.0045	0.1051	0.0153	0.0396	0.017	0.015	0.0241	0.0018	0.0384	0.0314	0.143	0.0028	0.0442	0.1281	0.0133	0.0128	0.0022	0.0017	0.0207	0.0216	0.1171	0.0289	0.1125	0.0467	0.001
15	rs8029844	74193472	0.82	1.12138066584829	1.02	0.35283343175317	0.529448214713355	0.153573595268174	0.0073	0.0045	0.1049	0.0155	0.0397	0.0172	0.015	0.0241	0.0018	0.0385	0.0313	0.1429	0.0028	0.0442	0.128	0.0135	0.0128	0.0021	0.0017	0.0207	0.0216	0.117	0.029	0.1124	0.0466	0.001
15	rs115094589	74197029	0.82	1.12138066584829	1.02	0.35283343175317	0.533473375828654	0.139971900793282	0.0073	0.0045	0.1049	0.0156	0.0397	0.0172	0.0151	0.0241	0.0018	0.0384	0.0312	0.1429	0.0028	0.0442	0.1279	0.0135	0.0128	0.0021	0.0017	0.0207	0.0217	0.1168	0.029	0.1123	0.0466	0.001
15	rs75976705	74204493	0.82	1.12138066584829	1.02	0.35283343175317	0.568133542980106	0.131311810621591	0.0073	0.0045	0.105	0.0158	0.0399	0.0173	0.0152	0.0241	0.0018	0.0384	0.0311	0.1431	0.0028	0.0441	0.1278	0.0136	0.0128	0.0022	0.0017	0.0208	0.0217	0.1164	0.029	0.1121	0.0465	0.001
15	rs28681354	74209251	0.83	1.03168894651748	1.02	0.35283343175317	0.696129053623447	0.114274638634281	0.0074	0.0046	0.105	0.0164	0.0403	0.0178	0.0156	0.024	0.0017	0.0382	0.0309	0.1427	0.0028	0.0441	0.1275	0.0139	0.013	0.0023	0.0017	0.0209	0.0218	0.1148	0.0291	0.1117	0.0468	0.001
15	rs4461027	74211548	0.82	1.12138066584829	1.02	0.35283343175317	0.796295410082659	0.133118058492342	0.0074	0.0046	0.1051	0.0167	0.0405	0.018	0.0158	0.024	0.0016	0.0381	0.031	0.1425	0.0029	0.0441	0.1272	0.0141	0.0131	0.0023	0.0017	0.0209	0.0219	0.1138	0.0292	0.1113	0.0469	0.0011
15	rs56116666	74213151	0.82	1.12138066584829	1.02	0.35283343175317	0.784092094667814	0.117282286432709	0.0074	0.0046	0.1049	0.017	0.0407	0.0179	0.0158	0.024	0.0016	0.0381	0.0312	0.1422	0.0029	0.0443	0.1269	0.0143	0.0133	0.0024	0.0018	0.021	0.022	0.113	0.0294	0.111	0.047	0.0011
15	rs8026259	74216759	0.82	1.12138066584829	1.02	0.35283343175317	0.821103860102563	0.0901438999532543	0.0074	0.0047	0.1042	0.0176	0.0411	0.0178	0.0157	0.024	0.0017	0.0381	0.0317	0.1416	0.003	0.0447	0.1261	0.0145	0.0139	0.0026	0.0018	0.0212	0.0223	0.1119	0.0295	0.1104	0.0473	0.0012
15	rs6495084	74217839	0.82	1.12138066584829	1.02	0.35283343175317	0.749417898221556	0.0717983474156534	0.0073	0.0047	0.1037	0.0177	0.0413	0.018	0.0158	0.0242	0.0017	0.038	0.0317	0.1415	0.003	0.0447	0.1258	0.0145	0.0141	0.0027	0.0019	0.0212	0.0223	0.1118	0.0295	0.1103	0.0472	0.0012
15	rs3825942	74219582	0.82	1.12138066584829	1.02	0.35283343175317	0.738968516637638	0.096306275913502	0.0073	0.0047	0.1029	0.018	0.0416	0.0182	0.0158	0.0245	0.0017	0.038	0.0318	0.1412	0.003	0.0446	0.1254	0.0146	0.0144	0.0028	0.002	0.0213	0.0224	0.1116	0.0295	0.1102	0.0471	0.0013
15	rs4243039	74226902	0.83	1.03168894651748	1.02	0.35283343175317	0.723714922304073	0.0898322451028247	0.0071	0.0047	0.1027	0.0184	0.0417	0.0186	0.0159	0.0246	0.0017	0.038	0.0317	0.141	0.0028	0.0444	0.1251	0.0148	0.0148	0.0028	0.002	0.0213	0.0224	0.1115	0.0294	0.1099	0.0469	0.0014
15	rs78246124	74227013	0.83	1.03168894651748	1.02	0.35283343175317	0.727159088936467	0.0908466920878404	0.0071	0.0047	0.1027	0.0184	0.0417	0.0186	0.0159	0.0246	0.0017	0.038	0.0317	0.141	0.0028	0.0444	0.1251	0.0148	0.0148	0.0028	0.002	0.0213	0.0225	0.1115	0.0294	0.11	0.0469	0.0014
15	rs75616038	74227478	0.83	1.03168894651748	1.02	0.35283343175317	0.732188514476311	0.0920228242190102	0.007	0.0047	0.1027	0.0184	0.0417	0.0186	0.0159	0.0246	0.0017	0.038	0.0317	0.141	0.0028	0.0443	0.1251	0.0148	0.0149	0.0028	0.002	0.0213	0.0225	0.1115	0.0293	0.11	0.0469	0.0014
15	rs893817	74229065	0.83	1.03168894651748	1.02	0.35283343175317	0.751698026396508	0.0982345859495385	0.007	0.0047	0.1027	0.0185	0.0417	0.0187	0.0159	0.0247	0.0017	0.038	0.0317	0.141	0.0028	0.0443	0.1251	0.0148	0.0149	0.0028	0.0021	0.0213	0.0225	0.1115	0.0293	0.11	0.0469	0.0014
15	rs28758267	74235847	0.83	1.03168894651748	1.02	0.35283343175317	0.696202569041575	0.0865092214414839	0.0069	0.0047	0.1026	0.0186	0.0419	0.0188	0.0159	0.0247	0.0017	0.0381	0.0316	0.1408	0.0027	0.0443	0.1249	0.0149	0.0151	0.0028	0.0021	0.0213	0.0224	0.1115	0.0293	0.1097	0.047	0.0015
15	rs74026313	74239613	0.83	1.03168894651748	1.02	0.35283343175317	0.669167316249062	0.0739440968086657	0.0069	0.0047	0.1025	0.0187	0.042	0.0189	0.016	0.0246	0.0017	0.0381	0.0316	0.1407	0.0027	0.0442	0.1249	0.0149	0.0152	0.0028	0.0021	0.0213	0.0224	0.1115	0.0293	0.1097	0.0469	0.0015
15	rs4497636	74240537	0.83	1.03168894651748	1.02	0.35283343175317	0.662681524027494	0.0671703131928342	0.0069	0.0047	0.1025	0.0187	0.042	0.0189	0.016	0.0246	0.0017	0.0381	0.0316	0.1407	0.0027	0.0442	0.1249	0.0149	0.0152	0.0028	0.0021	0.0213	0.0224	0.1115	0.0293	0.1097	0.0469	0.0015
15	rs750460	74241506	0.83	1.03168894651748	1.02	0.35283343175317	0.666425395005358	0.0705234598699202	0.0068	0.0047	0.1025	0.0187	0.0421	0.019	0.016	0.0246	0.0017	0.0381	0.0316	0.1407	0.0027	0.0442	0.1249	0.0149	0.0152	0.0028	0.0021	0.0213	0.0223	0.1115	0.0293	0.1097	0.0469	0.0015
15	rs12437465	74243246	0.83	1.03168894651748	1.02	0.35283343175317	0.677568736523047	0.0697490304013639	0.0068	0.0046	0.1018	0.0189	0.0426	0.0194	0.0164	0.0247	0.0017	0.0384	0.0317	0.141	0.0029	0.0436	0.1238	0.0154	0.0154	0.0028	0.0021	0.0215	0.0226	0.111	0.029	0.1091	0.0468	0.0016
15	rs12441138	74243897	0.84	0.946582027722497	1.02	0.35283343175317	0.647018839633891	0.0709473706679503	0.0066	0.0045	0.1	0.0196	0.0436	0.0206	0.0173	0.0247	0.0016	0.0391	0.0324	0.141	0.003	0.0424	0.1221	0.0165	0.0162	0.0029	0.0022	0.0218	0.023	0.1115	0.0283	0.1065	0.0463	0.0018
15	rs3522	74244344	0.84	0.946582027722497	1.02	0.35283343175317	0.789678382182668	0.0743042512102028	0.0064	0.0043	0.0994	0.0202	0.0444	0.0213	0.0176	0.0246	0.0015	0.0396	0.0328	0.1411	0.0029	0.0416	0.121	0.0173	0.0165	0.003	0.0022	0.022	0.0233	0.1116	0.0282	0.1049	0.046	0.0018
15	rs117868043	74244902	0.85	0.865999623192944	1.02	0.35283343175317	0.74002565745044	0.0684894613515642	0.0063	0.0042	0.0991	0.0202	0.0447	0.0213	0.0177	0.0244	0.0016	0.0398	0.0329	0.1414	0.0029	0.0413	0.1205	0.0176	0.0165	0.003	0.0021	0.022	0.0233	0.1119	0.0282	0.1048	0.0457	0.0018
15	rs12899085	74246922	0.85	0.865999623192944	1.02	0.35283343175317	0.701799873973593	0.0626719286042323	0.0063	0.0042	0.0987	0.0202	0.0451	0.0214	0.0179	0.0242	0.0016	0.04	0.033	0.1419	0.0029	0.041	0.1197	0.0179	0.0165	0.003	0.002	0.022	0.0234	0.1122	0.0283	0.1046	0.0454	0.0019
15	rs117625306	74248604	0.85	0.865999623192944	1.02	0.35283343175317	0.694879821973115	0.0657248103554175	0.0063	0.0041	0.0986	0.0202	0.0451	0.0215	0.0181	0.0242	0.0016	0.0401	0.0331	0.142	0.0029	0.0409	0.1196	0.0178	0.0165	0.003	0.002	0.0221	0.0234	0.112	0.0283	0.1047	0.0454	0.0019
15	rs72745376	74251515	0.85	0.865999623192944	1.02	0.35283343175317	0.718487688883846	0.0683500996985471	0.0063	0.0041	0.0984	0.0203	0.0451	0.0216	0.0183	0.024	0.0016	0.0402	0.0332	0.1421	0.0029	0.0407	0.1196	0.0178	0.0166	0.003	0.002	0.0221	0.0234	0.1119	0.0282	0.1047	0.0453	0.0018
15	rs74664720	74253776	0.85	0.865999623192944	1.02	0.35283343175317	0.732188514476311	0.0726535170803705	0.0063	0.0041	0.0984	0.0203	0.0451	0.0216	0.0184	0.024	0.0016	0.0402	0.0333	0.1422	0.0029	0.0406	0.1196	0.0177	0.0166	0.003	0.002	0.0221	0.0234	0.1119	0.0282	0.1047	0.0454	0.0018
15	rs10152898	74255121	0.85	0.865999623192944	1.02	0.35283343175317	0.757564247332895	0.0779451720202022	0.0062	0.004	0.0984	0.0203	0.0451	0.0216	0.0184	0.024	0.0016	0.0402	0.0333	0.1422	0.0029	0.0405	0.1196	0.0177	0.0166	0.0031	0.002	0.0222	0.0234	0.1119	0.0281	0.1048	0.0454	0.0018
15	rs114173376	74258659	0.85	0.865999623192944	1.02	0.35283343175317	0.757335319426574	0.0769185302473213	0.0062	0.0041	0.0985	0.0202	0.0451	0.0217	0.0184	0.024	0.0016	0.0402	0.0334	0.1424	0.0029	0.0405	0.1192	0.0177	0.0166	0.003	0.002	0.0222	0.0235	0.1121	0.0281	0.1047	0.0455	0.0018
15	rs7167705	74265508	0.85	0.865999623192944	1.02	0.35283343175317	0.760466620771176	0.0906903285761184	0.0062	0.0041	0.0986	0.0202	0.0451	0.0217	0.0184	0.024	0.0016	0.0401	0.0335	0.1424	0.0029	0.0404	0.1188	0.0176	0.0166	0.003	0.002	0.0222	0.0235	0.1123	0.0281	0.1047	0.0455	0.0018
15	rs79533317	74272844	0.85	0.865999623192944	1.03	0.312927433563081	0.750937646089095	0.0920228242190102	0.0062	0.0041	0.0986	0.0202	0.0451	0.0217	0.0184	0.024	0.0016	0.0401	0.0335	0.1424	0.0029	0.0404	0.1187	0.0176	0.0166	0.0031	0.002	0.0222	0.0235	0.1123	0.0281	0.1048	0.0455	0.0018
15	rs117672269	74283795	0.85	0.865999623192944	1.03	0.312927433563081	0.768818744996953	0.0876627292794626	0.0062	0.0041	0.0988	0.0202	0.0451	0.0219	0.0185	0.0241	0.0016	0.0401	0.0335	0.1425	0.0028	0.0402	0.1178	0.0177	0.0166	0.0031	0.002	0.0223	0.0237	0.1124	0.028	0.1048	0.0457	0.0019
15	rs79233608	74285177	0.85	0.865999623192944	1.03	0.312927433563081	0.769586988545093	0.0850569180940905	0.0062	0.0041	0.0988	0.0202	0.0451	0.0219	0.0185	0.0241	0.0016	0.0401	0.0335	0.1425	0.0028	0.0402	0.1177	0.0177	0.0166	0.0031	0.002	0.0223	0.0237	0.1124	0.028	0.1048	0.0457	0.0019
15	rs5742914	74286929	0.85	0.865999623192944	1.03	0.312927433563081	0.769356480349127	0.0847524294993647	0.0062	0.0041	0.0988	0.0202	0.0451	0.0219	0.0185	0.0241	0.0016	0.0401	0.0335	0.1425	0.0028	0.0401	0.1176	0.0177	0.0166	0.0031	0.002	0.0223	0.0237	0.1124	0.028	0.1049	0.0457	0.0019
15	rs3784562	74291023	0.85	0.865999623192944	1.03	0.312927433563081	0.790144682109085	0.0866626688665699	0.0062	0.0041	0.0988	0.0202	0.0451	0.0219	0.0185	0.0241	0.0016	0.04	0.0335	0.1425	0.0028	0.0401	0.1174	0.0177	0.0166	0.0031	0.002	0.0223	0.0237	0.1125	0.028	0.1049	0.0457	0.0019
15	rs10162627	74299870	0.85	0.865999623192944	1.03	0.312927433563081	0.781614825683127	0.0951087221176865	0.0062	0.0042	0.0988	0.0203	0.0451	0.022	0.0185	0.0241	0.0016	0.04	0.0335	0.1425	0.0028	0.04	0.1168	0.0178	0.0166	0.0031	0.002	0.0224	0.0238	0.1128	0.028	0.1049	0.0457	0.0019
15	rs8039584	74305966	0.85	0.865999623192944	1.02	0.35283343175317	0.691357992532221	0.0781658893693271	0.0065	0.0043	0.0992	0.0201	0.0452	0.0222	0.0185	0.024	0.0016	0.04	0.0336	0.1432	0.0028	0.0399	0.1156	0.0178	0.0167	0.003	0.002	0.0224	0.0237	0.1131	0.028	0.1038	0.046	0.0021
15	Affx-11961369	74328116	0.85	0.865999623192944	1.02	0.35283343175317	0.666785884089186	0.0717272723099275	0.0066	0.0044	0.0994	0.02	0.0452	0.0223	0.0185	0.024	0.0016	0.04	0.0337	0.1436	0.0028	0.0398	0.1149	0.0179	0.0167	0.003	0.002	0.0225	0.0237	0.1132	0.0279	0.1031	0.0463	0.0022
15	Affx-11961370	74328141	0.85	0.865999623192944	1.03	0.312927433563081	0.658875460518852	0.069398192197637	0.0067	0.0044	0.0994	0.02	0.0452	0.0223	0.0185	0.0239	0.0016	0.04	0.0337	0.1436	0.0028	0.0397	0.1153	0.0179	0.0167	0.003	0.002	0.0225	0.0236	0.1131	0.0279	0.1031	0.0463	0.0022
15	rs743582	74328206	0.85	0.865999623192944	1.03	0.312927433563081	0.671190925229675	0.067793837675817	0.0067	0.0044	0.0994	0.02	0.0452	0.0223	0.0185	0.024	0.0016	0.04	0.0337	0.1436	0.0028	0.0396	0.1154	0.0179	0.0167	0.003	0.002	0.0225	0.0236	0.1129	0.0279	0.1031	0.0463	0.0022
15	rs1550434	74331211	0.85	0.865999623192944	1.03	0.312927433563081	0.660382338245109	0.0661364665177148	0.0067	0.0045	0.0994	0.02	0.0453	0.0222	0.0185	0.024	0.0016	0.04	0.0337	0.1437	0.0028	0.0396	0.1153	0.0178	0.0166	0.0029	0.002	0.0225	0.0236	0.1129	0.0279	0.1031	0.0464	0.0022
15	rs79839619	74331790	0.85	0.865999623192944	1.02	0.35283343175317	0.626891132736799	0.0616012571642129	0.0067	0.0045	0.0994	0.02	0.0453	0.0222	0.0185	0.0241	0.0016	0.04	0.0337	0.1436	0.0028	0.0396	0.1153	0.0178	0.0166	0.0029	0.002	0.0225	0.0236	0.113	0.0277	0.1032	0.0465	0.0021
15	rs876383	74333413	0.85	0.865999623192944	1.02	0.35283343175317	0.578359306873076	0.0565588846410579	0.0069	0.0046	0.0991	0.02	0.0453	0.0222	0.0186	0.0244	0.0016	0.04	0.0341	0.1435	0.0028	0.0397	0.1153	0.0177	0.0166	0.0027	0.0019	0.0226	0.0234	0.1126	0.0275	0.1034	0.0467	0.002
15	rs55643282	74335771	0.85	0.865999623192944	1.02	0.35283343175317	0.51100465830386	0.0476317850773616	0.007	0.0048	0.098	0.0199	0.0454	0.0222	0.0187	0.0243	0.0017	0.04	0.0342	0.1436	0.0029	0.0399	0.115	0.0178	0.0166	0.0026	0.002	0.0226	0.0235	0.113	0.0274	0.1038	0.0465	0.0019
15	rs12438442	74335805	0.85	0.865999623192944	1.02	0.35283343175317	0.507188330164202	0.0492546460826424	0.007	0.0048	0.098	0.0199	0.0454	0.0222	0.0187	0.0243	0.0017	0.0399	0.0342	0.1435	0.0029	0.0399	0.115	0.0178	0.0166	0.0026	0.002	0.0226	0.0235	0.113	0.0274	0.1038	0.0465	0.0019
15	rs5742915	74336633	0.85	0.865999623192944	1.04	0.276253925711104	0.510813516736425	0.052758440569807	0.007	0.005	0.0978	0.0198	0.0455	0.0222	0.0187	0.0243	0.0018	0.0401	0.0343	0.1435	0.0029	0.04	0.1148	0.0178	0.0166	0.0026	0.002	0.0226	0.0235	0.1131	0.0274	0.1037	0.0464	0.0018
15	rs61751122	74336656	0.85	0.865999623192944	1.03	0.312927433563081	0.506617062615366	0.0498617447741532	0.007	0.005	0.0978	0.0198	0.0455	0.0222	0.0187	0.0243	0.0018	0.0401	0.0343	0.1435	0.0029	0.04	0.1148	0.0178	0.0166	0.0026	0.002	0.0226	0.0235	0.1131	0.0274	0.1037	0.0464	0.0018
15	rs1036673	74338462	0.86	0.789876638244022	1.03	0.312927433563081	0.479746070533259	0.0445160453611691	0.007	0.005	0.098	0.0198	0.0454	0.0223	0.0189	0.0244	0.0018	0.0402	0.0342	0.1434	0.0029	0.0399	0.1147	0.0179	0.0166	0.0026	0.002	0.0226	0.0235	0.1132	0.0273	0.1035	0.0461	0.0017
15	rs4886860	74340336	0.86	0.789876638244022	1.03	0.312927433563081	0.467461036748457	0.0426233945758125	0.007	0.005	0.0979	0.0198	0.0455	0.0224	0.0189	0.0245	0.0018	0.0401	0.0341	0.1433	0.003	0.0399	0.1146	0.018	0.0167	0.0025	0.002	0.0226	0.0235	0.1132	0.0273	0.1036	0.046	0.0017
15	rs723433	74343354	0.86	0.789876638244022	1.03	0.312927433563081	0.46307640607721	0.0449803670229448	0.007	0.005	0.0979	0.0198	0.0454	0.0224	0.0189	0.0246	0.0018	0.0401	0.0341	0.1433	0.003	0.0399	0.1144	0.018	0.0167	0.0025	0.002	0.0227	0.0235	0.1133	0.0273	0.1036	0.0459	0.0017
15	rs78792143	74346229	0.86	0.789876638244022	1.03	0.312927433563081	0.462044088958749	0.045739439008876	0.007	0.005	0.0979	0.0198	0.0454	0.0224	0.0189	0.0246	0.0018	0.0401	0.0341	0.1433	0.003	0.0399	0.1143	0.018	0.0167	0.0025	0.002	0.0227	0.0236	0.1134	0.0272	0.1036	0.0458	0.0017
15	rs113962346	74352941	0.86	0.789876638244022	1.03	0.312927433563081	0.450942907545028	0.045739439008876	0.0069	0.005	0.0978	0.0197	0.0453	0.0226	0.0189	0.0247	0.0018	0.0401	0.0341	0.1432	0.003	0.04	0.1143	0.0181	0.0168	0.0025	0.002	0.0227	0.0236	0.1136	0.0271	0.1036	0.0458	0.0017
15	rs117586612	74399260	0.86	0.789876638244022	1.03	0.312927433563081	0.415322559854079	0.052758440569807	0.0068	0.0051	0.0972	0.0196	0.045	0.0236	0.0189	0.0251	0.0017	0.0396	0.0343	0.1426	0.0031	0.0401	0.1139	0.0185	0.0172	0.0023	0.002	0.0226	0.0236	0.1149	0.0265	0.1031	0.046	0.0014
15	rs12904268	74420226	0.86	0.789876638244022	1.03	0.312927433563081	0.420752577860702	0.0558536176850008	0.0067	0.0052	0.0971	0.0195	0.0449	0.0239	0.0189	0.0252	0.0017	0.0395	0.0343	0.1425	0.0032	0.0402	0.1137	0.0186	0.0173	0.0023	0.002	0.0226	0.0236	0.1153	0.0263	0.103	0.0461	0.0014
15	rs80172572	74421336	0.86	0.789876638244022	1.03	0.312927433563081	0.419594311045789	0.0558536176850008	0.0067	0.0052	0.0971	0.0195	0.045	0.024	0.0189	0.0252	0.0017	0.0395	0.0343	0.1425	0.0032	0.0402	0.1137	0.0186	0.0173	0.0023	0.002	0.0226	0.0236	0.1153	0.0263	0.103	0.046	0.0014
15	rs3743207	74425410	0.87	0.718142804220985	1.03	0.312927433563081	0.419883728678627	0.057526725948247	0.0067	0.0052	0.0971	0.0195	0.045	0.024	0.0189	0.0252	0.0017	0.0394	0.0342	0.1425	0.0032	0.0401	0.1137	0.0187	0.0173	0.0023	0.002	0.0226	0.0236	0.1155	0.0263	0.1029	0.046	0.0014
15	rs3889598	74425505	0.87	0.718142804220985	1.03	0.312927433563081	0.422667192876958	0.0568807159807942	0.0067	0.0052	0.0971	0.0195	0.045	0.024	0.0189	0.0252	0.0017	0.0394	0.0342	0.1426	0.0032	0.0401	0.1137	0.0187	0.0173	0.0023	0.002	0.0226	0.0236	0.1155	0.0262	0.1029	0.046	0.0014
15	rs74023422	74432993	0.87	0.718142804220985	1.03	0.312927433563081	0.415264982799414	0.0583712035217397	0.0067	0.0052	0.097	0.0195	0.045	0.0241	0.0189	0.0253	0.0017	0.0393	0.0342	0.1426	0.0032	0.0401	0.1137	0.0187	0.0174	0.0023	0.002	0.0227	0.0235	0.1158	0.0262	0.1026	0.0459	0.0014
15	rs8038527	74434196	0.87	0.718142804220985	1.03	0.312927433563081	0.416359628058576	0.0588280991512616	0.0067	0.0052	0.097	0.0195	0.045	0.0241	0.0189	0.0253	0.0017	0.0393	0.0342	0.1426	0.0032	0.0401	0.1137	0.0187	0.0174	0.0023	0.002	0.0227	0.0235	0.1158	0.0262	0.1026	0.0459	0.0014
15	rs8033129	74440419	0.87	0.718142804220985	1.02	0.35283343175317	0.409698963559576	0.0581108038099986	0.0068	0.0052	0.0971	0.0195	0.045	0.0241	0.0189	0.0253	0.0017	0.0393	0.0342	0.1425	0.0031	0.0401	0.1137	0.0185	0.0173	0.0023	0.002	0.0227	0.0235	0.1161	0.0262	0.1025	0.0459	0.0014
15	rs4887048	74445985	0.87	0.718142804220985	1.02	0.35283343175317	0.39367514330081	0.0591553835914021	0.0068	0.0052	0.0971	0.0195	0.045	0.0241	0.0189	0.0253	0.0017	0.0393	0.0341	0.1425	0.0031	0.0401	0.1136	0.0185	0.0173	0.0023	0.002	0.0227	0.0234	0.1162	0.0262	0.1024	0.0459	0.0014
15	rs79718856	74453513	0.88	0.650722301593725	1.03	0.312927433563081	0.250119448687995	0.0585015898902488	0.0071	0.0053	0.098	0.0191	0.0446	0.0242	0.0186	0.026	0.0016	0.0382	0.0344	0.142	0.0032	0.0408	0.1118	0.0188	0.0172	0.0021	0.0016	0.0224	0.0224	0.1187	0.0266	0.1023	0.0468	0.0012
15	rs7170484	74453873	0.88	0.650722301593725	1.03	0.312927433563081	0.249061111678645	0.0594834419363635	0.0071	0.0053	0.0981	0.0191	0.0446	0.0242	0.0186	0.026	0.0016	0.0382	0.0344	0.1421	0.0032	0.0408	0.1117	0.0188	0.0172	0.0021	0.0016	0.0223	0.0223	0.1188	0.0267	0.1023	0.0467	0.0012
15	rs117600047	74455207	0.88	0.650722301593725	1.03	0.312927433563081	0.217190008485221	0.0530707769912157	0.0073	0.0054	0.0982	0.0191	0.0443	0.0244	0.0187	0.026	0.0016	0.0379	0.0342	0.1422	0.0034	0.0408	0.1112	0.0188	0.0172	0.0023	0.0016	0.0223	0.0221	0.1195	0.0267	0.1018	0.0466	0.0013
15	rs79911906	74455227	0.88	0.650722301593725	1.03	0.312927433563081	0.219236696286989	0.0543280933786808	0.0073	0.0054	0.0982	0.0191	0.0443	0.0244	0.0187	0.026	0.0016	0.0379	0.0342	0.1423	0.0033	0.0408	0.1112	0.0188	0.0172	0.0022	0.0016	0.0223	0.0221	0.1195	0.0267	0.1018	0.0466	0.0013
15	rs77056729	74455964	0.88	0.650722301593725	1.04	0.276253925711104	0.204346065343316	0.052136168043876	0.0075	0.0054	0.0981	0.0191	0.0441	0.0245	0.0188	0.0262	0.0016	0.0378	0.0342	0.1422	0.0034	0.0408	0.1109	0.0189	0.0173	0.0024	0.0016	0.0223	0.022	0.1199	0.0267	0.1015	0.0466	0.0013
15	rs12442054	74458024	0.87	0.718142804220985	1.04	0.276253925711104	0.177134483592917	0.0408232272498776	0.0078	0.0056	0.0978	0.0191	0.0437	0.0249	0.0189	0.0266	0.0017	0.0375	0.034	0.1418	0.0036	0.0409	0.11	0.019	0.0175	0.0027	0.0017	0.0221	0.0215	0.121	0.0268	0.1006	0.0465	0.0015
15	rs3848158	74460734	0.85	0.865999623192944	1.04	0.276253925711104	0.263919404675335	0.0263271951048357	0.0083	0.0056	0.0957	0.0192	0.0429	0.0255	0.0191	0.0266	0.0018	0.0373	0.0329	0.1431	0.0037	0.0416	0.1093	0.0183	0.0169	0.0032	0.0016	0.0223	0.0199	0.1245	0.0269	0.1003	0.0465	0.0017
15	rs3848159	74460875	0.85	0.865999623192944	1.04	0.276253925711104	0.28708446169259	0.0257836955249316	0.0083	0.0056	0.0957	0.0192	0.0429	0.0257	0.0191	0.0267	0.0018	0.0373	0.0328	0.1429	0.0037	0.0416	0.1093	0.0183	0.0168	0.0032	0.0015	0.0222	0.0197	0.1249	0.0269	0.1004	0.0465	0.0017
15	rs4887066	74462629	0.85	0.865999623192944	1.04	0.276253925711104	0.378577994203699	0.0180566899876586	0.0085	0.0055	0.0963	0.0187	0.043	0.026	0.0193	0.0266	0.0017	0.037	0.0324	0.1429	0.0038	0.0419	0.1099	0.0178	0.0161	0.0032	0.0014	0.0217	0.0186	0.1267	0.0267	0.1011	0.0462	0.0017
15	rs73431458	74466703	0.85	0.865999623192944	1.04	0.276253925711104	0.364750725791512	0.0168252886230051	0.0084	0.0056	0.0961	0.0186	0.0432	0.0261	0.0196	0.0266	0.0017	0.037	0.0324	0.1432	0.0038	0.0419	0.1099	0.0178	0.016	0.0032	0.0014	0.0216	0.0185	0.127	0.0265	0.1011	0.0461	0.0017
15	Affx-11962945	74467796	0.85	0.865999623192944	1.04	0.276253925711104	0.36329634832494	0.0173052840625233	0.0084	0.0056	0.096	0.0186	0.0432	0.0261	0.0197	0.0266	0.0017	0.037	0.0324	0.1432	0.0038	0.0419	0.1099	0.0178	0.016	0.0032	0.0014	0.0216	0.0184	0.1271	0.0265	0.1011	0.0461	0.0017
15	rs1052622	74467856	0.85	0.865999623192944	1.04	0.276253925711104	0.363673123403832	0.0173052840625233	0.0084	0.0056	0.096	0.0186	0.0432	0.0261	0.0197	0.0266	0.0017	0.037	0.0324	0.1433	0.0038	0.0419	0.1099	0.0178	0.016	0.0032	0.0014	0.0216	0.0184	0.1271	0.0265	0.1011	0.0461	0.0017
15	rs34868798	74469716	0.85	0.865999623192944	1.04	0.276253925711104	0.370652325744066	0.0162436632140094	0.0084	0.0056	0.096	0.0187	0.043	0.0261	0.0198	0.0264	0.0017	0.037	0.0323	0.1434	0.0038	0.0421	0.1097	0.0177	0.016	0.0032	0.0014	0.0215	0.0184	0.1272	0.0265	0.1011	0.0463	0.0017
15	rs736118	74473739	0.85	0.865999623192944	1.04	0.276253925711104	0.410728995534554	0.0151107951997655	0.0084	0.0056	0.096	0.0188	0.0429	0.0261	0.0199	0.0263	0.0017	0.0378	0.0322	0.1435	0.0038	0.0424	0.1095	0.0176	0.0159	0.0033	0.0014	0.0213	0.0182	0.1274	0.0264	0.101	0.0462	0.0017
15	rs11630438	74478512	0.85	0.865999623192944	1.04	0.276253925711104	0.438908424442206	0.0137520216307888	0.0082	0.0055	0.0959	0.0187	0.0436	0.0261	0.0199	0.0262	0.0016	0.0381	0.0319	0.1436	0.0037	0.0425	0.1102	0.0176	0.0159	0.0034	0.0013	0.0211	0.0178	0.1282	0.0264	0.1004	0.0459	0.0016
15	rs4082420	74480840	0.85	0.865999623192944	1.04	0.276253925711104	0.435246864501016	0.013389583117561	0.0082	0.0055	0.0959	0.0187	0.0437	0.0261	0.0199	0.0262	0.0016	0.0381	0.0319	0.1436	0.0037	0.0425	0.1102	0.0175	0.0159	0.0034	0.0013	0.021	0.0177	0.1284	0.0264	0.1004	0.0458	0.0016
15	rs351224	74487036	0.84	0.946582027722497	1.04	0.276253925711104	0.412735538603518	0.00950423792628744	0.0083	0.0055	0.0961	0.018	0.0438	0.0257	0.0198	0.0261	0.0016	0.0388	0.0319	0.1438	0.0037	0.0423	0.1102	0.0174	0.0157	0.0035	0.0012	0.0212	0.0172	0.1299	0.0262	0.1002	0.0455	0.0016
15	rs11857410	74488424	0.84	0.946582027722497	1.04	0.276253925711104	0.406331826102118	0.0105784919877898	0.0083	0.0054	0.0959	0.018	0.0438	0.0258	0.0198	0.0261	0.0016	0.0389	0.0319	0.1438	0.0038	0.0423	0.1103	0.0174	0.0159	0.0035	0.0012	0.0212	0.0172	0.1299	0.0262	0.1003	0.0452	0.0016
15	rs351220	74489153	0.84	0.946582027722497	1.04	0.276253925711104	0.407642783566371	0.0114077118862803	0.0083	0.0054	0.0958	0.0181	0.0438	0.0258	0.0198	0.0261	0.0016	0.0389	0.0319	0.1438	0.0038	0.0423	0.1104	0.0174	0.0159	0.0035	0.0012	0.0211	0.0172	0.13	0.0262	0.1003	0.045	0.0016
15	rs117633166	74491145	0.84	0.946582027722497	1.04	0.276253925711104	0.400204355310584	0.0109299673986953	0.0083	0.0054	0.0958	0.018	0.0438	0.0258	0.0198	0.0261	0.0016	0.0389	0.0318	0.1438	0.0038	0.0423	0.1104	0.0174	0.0159	0.0035	0.0012	0.0212	0.0172	0.13	0.0261	0.1003	0.045	0.0016
15	rs116084192	74497557	0.84	0.946582027722497	1.04	0.276253925711104	0.396651606668855	0.0099212389085038	0.0083	0.0054	0.0961	0.0177	0.0435	0.0256	0.0196	0.026	0.0016	0.039	0.0317	0.1437	0.0038	0.0424	0.1107	0.0172	0.0158	0.0035	0.0013	0.0213	0.0172	0.131	0.0259	0.1004	0.0451	0.0017
15	rs72747617	74508839	0.84	0.946582027722497	1.04	0.276253925711104	0.390151794857925	0.0135537259480222	0.0084	0.0054	0.0964	0.0172	0.0432	0.0253	0.0196	0.0259	0.0015	0.039	0.0315	0.1437	0.0037	0.0424	0.1109	0.017	0.0156	0.0034	0.0013	0.0214	0.0172	0.1321	0.0258	0.1003	0.0452	0.0017
15	rs116866251	74509505	0.84	0.946582027722497	1.04	0.276253925711104	0.379677886939659	0.0102328840431943	0.0084	0.0054	0.0964	0.0172	0.0432	0.0252	0.0196	0.0259	0.0015	0.039	0.0315	0.1438	0.0037	0.0424	0.1109	0.017	0.0156	0.0034	0.0013	0.0213	0.0172	0.1321	0.0258	0.1003	0.0452	0.0017
15	rs75367305	74511630	0.85	0.865999623192944	1.04	0.276253925711104	0.358202769663565	0.00934001547333486	0.0084	0.0055	0.0965	0.0171	0.0432	0.0251	0.0196	0.0257	0.0015	0.039	0.0316	0.1439	0.0037	0.0424	0.1109	0.017	0.0156	0.0034	0.0013	0.0213	0.0172	0.1323	0.0258	0.1004	0.0453	0.0017
15	rs116858761	74515905	0.84	0.946582027722497	1.04	0.276253925711104	0.309708066098551	0.00856707623870616	0.0085	0.0056	0.0968	0.0167	0.0426	0.0248	0.0195	0.0258	0.0015	0.039	0.0316	0.1443	0.0037	0.0421	0.1114	0.0169	0.0154	0.0035	0.0013	0.0213	0.017	0.1326	0.0257	0.1004	0.0456	0.0017
15	rs74922218	74516615	0.84	0.946582027722497	1.04	0.276253925711104	0.302913418504416	0.00964221567569379	0.0086	0.0056	0.0968	0.0167	0.0425	0.0247	0.0196	0.0258	0.0015	0.039	0.0317	0.1444	0.0037	0.0421	0.1115	0.0169	0.0153	0.0035	0.0013	0.0213	0.017	0.1325	0.0257	0.1004	0.0457	0.0017
15	rs351178	74516675	0.84	0.946582027722497	1.04	0.276253925711104	0.296682471335439	0.00958690181164856	0.0086	0.0056	0.0968	0.0166	0.0425	0.0247	0.0195	0.0258	0.0015	0.039	0.0317	0.1443	0.0037	0.0421	0.1115	0.017	0.0153	0.0035	0.0013	0.0213	0.017	0.1325	0.0257	0.1004	0.0457	0.0017
15	rs351180	74518613	0.84	0.946582027722497	1.04	0.276253925711104	0.273837931499871	0.00753325145155703	0.0086	0.0056	0.0968	0.0164	0.0426	0.0243	0.0195	0.0263	0.0015	0.0393	0.0318	0.1448	0.0038	0.0423	0.1117	0.0169	0.0151	0.0036	0.0013	0.0212	0.0169	0.1313	0.0257	0.1006	0.0457	0.0017
15	rs11633321	74529130	0.84	0.946582027722497	1.04	0.276253925711104	0.280466160762785	0.00512161637584443	0.0087	0.0057	0.0966	0.0162	0.0424	0.0242	0.0194	0.0265	0.0015	0.0395	0.0319	0.1448	0.0038	0.0421	0.1121	0.0167	0.015	0.0036	0.0013	0.0212	0.0167	0.1318	0.0256	0.1002	0.046	0.0018
15	rs76996032	74529517	0.84	0.946582027722497	1.04	0.276253925711104	0.277748549187644	0.00461867553911207	0.0087	0.0057	0.0966	0.0162	0.0425	0.0242	0.0195	0.0265	0.0015	0.0395	0.032	0.1447	0.0039	0.0421	0.1121	0.0167	0.015	0.0035	0.0013	0.0212	0.0166	0.1318	0.0256	0.1002	0.046	0.0018
15	rs62003670	74533628	0.84	0.946582027722497	1.04	0.276253925711104	0.260251047410281	0.00736365905494674	0.0087	0.0057	0.0966	0.0159	0.043	0.0238	0.0196	0.0266	0.0016	0.0395	0.0321	0.1447	0.004	0.0419	0.1123	0.0165	0.0149	0.0036	0.0013	0.021	0.0164	0.1323	0.0257	0.0996	0.0462	0.0019
15	rs117025313	74543373	0.84	0.946582027722497	1.04	0.276253925711104	0.263419595583161	0.00638851388535974	0.0088	0.0058	0.0966	0.0158	0.0433	0.0237	0.0196	0.0266	0.0016	0.0397	0.0321	0.1449	0.004	0.0418	0.1123	0.0164	0.0148	0.0037	0.0012	0.0209	0.0163	0.1326	0.0258	0.0991	0.0463	0.0019
15	rs351160	74546039	0.84	0.946582027722497	1.04	0.276253925711104	0.287512752930562	0.00484734726560563	0.0089	0.0058	0.0968	0.0156	0.0436	0.0235	0.0195	0.0267	0.0017	0.0399	0.0321	0.145	0.004	0.0417	0.1122	0.0162	0.0147	0.0038	0.0012	0.0207	0.0161	0.1331	0.0259	0.0984	0.0464	0.002
15	rs9783698	74548773	0.83	1.03168894651748	1.04	0.276253925711104	0.238011270740469	0.00498347366020009	0.0089	0.0058	0.0962	0.0148	0.0446	0.0221	0.0194	0.0266	0.0023	0.0408	0.0321	0.1455	0.0039	0.0405	0.1159	0.0151	0.0142	0.0045	0.0012	0.0197	0.0142	0.1342	0.0257	0.0969	0.048	0.0023
15	rs381751	74549500	0.83	1.03168894651748	1.04	0.276253925711104	0.193202108217026	0.00353125614551042	0.0088	0.0058	0.0964	0.0142	0.0447	0.0214	0.0187	0.0267	0.0022	0.0407	0.0319	0.1459	0.0037	0.0404	0.1186	0.0148	0.0143	0.0046	0.0012	0.0193	0.0137	0.1352	0.0253	0.0963	0.0483	0.0023
15	rs11635191	74550050	0.83	1.03168894651748	1.04	0.276253925711104	0.179799508579506	0.00724375751520087	0.0088	0.0058	0.0966	0.0138	0.0448	0.0209	0.0182	0.0268	0.0021	0.0407	0.0318	0.1462	0.0036	0.0405	0.1208	0.0143	0.0143	0.0046	0.0012	0.0189	0.0134	0.1358	0.0251	0.0957	0.0486	0.0022
15	rs12916871	74552742	0.83	1.03168894651748	1.04	0.276253925711104	0.200305793753528	0.00815540662371612	0.0088	0.0057	0.0969	0.0135	0.0448	0.0203	0.0181	0.0269	0.0021	0.0409	0.0318	0.1464	0.0035	0.04	0.122	0.0137	0.014	0.0045	0.0012	0.0188	0.0132	0.1366	0.025	0.0957	0.0488	0.0022
15	rs112905122	74553751	0.83	1.03168894651748	1.04	0.276253925711104	0.202968026466833	0.00738776296259432	0.0088	0.0057	0.0969	0.0135	0.0448	0.0202	0.0181	0.0269	0.0021	0.0409	0.0318	0.1464	0.0035	0.0399	0.1221	0.0137	0.0139	0.0045	0.0012	0.0188	0.0132	0.1366	0.025	0.0957	0.0489	0.0022
15	rs28395230	74557835	0.83	1.03168894651748	1.04	0.276253925711104	0.209470716196964	0.0129031834954321	0.0088	0.0057	0.097	0.0135	0.0448	0.0201	0.018	0.0268	0.0021	0.0411	0.0318	0.1466	0.0035	0.0398	0.1223	0.0135	0.0139	0.0045	0.0012	0.0188	0.0132	0.1368	0.025	0.0956	0.0489	0.0022
15	rs1038436	74560566	0.83	1.03168894651748	1.05	0.24269399207398	0.224691601826047	0.0184766326290751	0.0088	0.0057	0.097	0.0134	0.045	0.0199	0.0181	0.0268	0.002	0.0412	0.0319	0.1468	0.0035	0.0397	0.1225	0.0135	0.0138	0.0044	0.001	0.0186	0.0131	0.137	0.025	0.0957	0.0489	0.0022
15	rs56107695	74560776	0.83	1.03168894651748	1.05	0.24269399207398	0.220923003595672	0.0201233407353416	0.0088	0.0057	0.097	0.0134	0.0449	0.0199	0.018	0.0268	0.002	0.0411	0.0319	0.1468	0.0035	0.0396	0.1226	0.0135	0.0138	0.0044	0.001	0.0186	0.0131	0.1371	0.0249	0.096	0.049	0.0022
15	rs16967313	74561301	0.83	1.03168894651748	1.06	0.212122118160079	0.21670040376412	0.0228483206151456	0.0088	0.0057	0.097	0.0134	0.0449	0.0199	0.018	0.0268	0.002	0.0411	0.0319	0.1469	0.0034	0.0396	0.1226	0.0135	0.0138	0.0044	0.001	0.0185	0.0131	0.137	0.0249	0.096	0.0491	0.0022
15	rs12905151	74563284	0.83	1.03168894651748	1.06	0.212122118160079	0.204977784870114	0.0215062936658683	0.0088	0.0057	0.097	0.0134	0.0449	0.0199	0.018	0.0268	0.002	0.0411	0.0319	0.1469	0.0033	0.0395	0.1227	0.0134	0.0138	0.0044	0.001	0.0185	0.0132	0.137	0.0249	0.0962	0.0492	0.0022
15	rs79172627	74565181	0.83	1.03168894651748	1.06	0.212122118160079	0.197895844563339	0.0225091570538421	0.0088	0.0057	0.097	0.0133	0.0449	0.0198	0.0179	0.0268	0.002	0.0412	0.0319	0.1469	0.0033	0.0395	0.1228	0.0134	0.0138	0.0044	0.001	0.0185	0.0132	0.137	0.0248	0.0964	0.0494	0.0022
15	rs3743217	74572852	0.83	1.03168894651748	1.06	0.212122118160079	0.177862339696258	0.0241417796437503	0.0087	0.0057	0.0971	0.0134	0.045	0.0196	0.0179	0.0267	0.002	0.041	0.0318	0.147	0.0032	0.0396	0.1229	0.0134	0.0137	0.0044	0.001	0.0184	0.0131	0.1369	0.0247	0.097	0.0492	0.0022
15	rs181628443	74572918	0.83	1.03168894651748	1.06	0.212122118160079	0.172839435478394	0.0258739064348485	0.0087	0.0057	0.097	0.0134	0.045	0.0195	0.0179	0.0267	0.0021	0.041	0.0318	0.1471	0.0032	0.0396	0.123	0.0134	0.0136	0.0044	0.001	0.0184	0.0131	0.1369	0.0247	0.097	0.0492	0.0022
15	rs901130	74573907	0.83	1.03168894651748	1.06	0.212122118160079	0.165443923536514	0.024668668750964	0.0087	0.0057	0.0971	0.0134	0.0451	0.0194	0.0179	0.0266	0.0021	0.0411	0.0318	0.1472	0.0032	0.0397	0.1231	0.0134	0.0136	0.0044	0.001	0.0182	0.0131	0.1367	0.0247	0.0971	0.0492	0.002
15	rs4887128	74587965	0.83	1.03168894651748	1.06	0.212122118160079	0.161042006674295	0.0377572290299167	0.0085	0.0056	0.0981	0.0131	0.0458	0.0179	0.0173	0.0262	0.0021	0.0413	0.0323	0.1492	0.0029	0.0395	0.1249	0.0123	0.0132	0.0044	8e-04	0.0181	0.0125	0.1372	0.0247	0.0968	0.0492	0.0019
15	rs79667769	74593048	0.82	1.12138066584829	1.06	0.212122118160079	0.172373931299221	0.0636151556926606	0.0081	0.0057	0.0997	0.0128	0.0457	0.0162	0.0167	0.0255	0.002	0.0413	0.0325	0.1522	0.0025	0.0391	0.1275	0.0114	0.0126	0.0042	7e-04	0.0176	0.0117	0.1389	0.0245	0.0967	0.0483	0.0017
15	rs351187	74595812	0.82	1.12138066584829	1.06	0.212122118160079	0.17431234108766	0.0723679956772017	0.008	0.0057	0.0999	0.0128	0.0457	0.016	0.0167	0.0254	0.002	0.0413	0.0325	0.1526	0.0025	0.039	0.1278	0.0112	0.0125	0.0042	6e-04	0.0175	0.0116	0.1391	0.0245	0.0967	0.0481	0.0017
15	rs4887131	74598757	0.82	1.12138066584829	1.06	0.212122118160079	0.178591922364072	0.0834632620091467	0.0079	0.0053	0.1003	0.0127	0.0456	0.0155	0.0167	0.0254	0.002	0.0412	0.0325	0.1532	0.0023	0.0391	0.1284	0.011	0.0125	0.0042	6e-04	0.0175	0.0113	0.1397	0.0246	0.0969	0.0479	0.0016
15	rs80140040	74599367	0.82	1.12138066584829	1.06	0.212122118160079	0.17917683165397	0.086585931532156	0.0079	0.0053	0.1004	0.0127	0.0456	0.0155	0.0166	0.0254	0.002	0.0413	0.0325	0.1533	0.0023	0.0391	0.1284	0.011	0.0125	0.0042	6e-04	0.0175	0.0113	0.1396	0.0246	0.0968	0.0479	0.0016
15	rs1009176	74603484	0.82	1.12138066584829	1.06	0.212122118160079	0.187331396866501	0.101563281012399	0.0078	0.0054	0.1009	0.0126	0.0455	0.0151	0.0166	0.0254	0.002	0.0413	0.0323	0.1536	0.0022	0.039	0.129	0.0107	0.0125	0.0041	5e-04	0.0174	0.0112	0.1397	0.0247	0.097	0.048	0.0016
15	rs2930313	74609378	0.82	1.12138066584829	1.06	0.212122118160079	0.194542102637759	0.120493846665472	0.0077	0.0055	0.1012	0.0126	0.0454	0.0149	0.0165	0.0254	0.002	0.0413	0.0323	0.1537	0.0022	0.039	0.1295	0.0106	0.0125	0.004	5e-04	0.0173	0.0112	0.1395	0.0247	0.097	0.0481	0.0016
15	rs3809542	74610713	0.82	1.12138066584829	1.06	0.212122118160079	0.237882410214772	0.112399357610283	0.0077	0.0054	0.1014	0.0126	0.0452	0.0148	0.0164	0.0263	0.0022	0.0412	0.0322	0.1537	0.0017	0.039	0.1298	0.0105	0.0125	0.0037	5e-04	0.0173	0.0111	0.1394	0.0247	0.0972	0.0481	0.0015
15	rs117680378	74612487	0.82	1.12138066584829	1.06	0.212122118160079	0.233949409528613	0.105680824592601	0.0077	0.0055	0.1018	0.0125	0.0447	0.0145	0.0163	0.0263	0.002	0.0412	0.0321	0.1542	0.0015	0.0393	0.1309	0.0103	0.0123	0.0033	4e-04	0.0173	0.0112	0.1394	0.0249	0.0968	0.0485	0.0014
15	rs12440952	74615292	0.82	1.12138066584829	1.06	0.212122118160079	0.22950499945535	0.128798433641839	0.0077	0.0055	0.1019	0.0125	0.0446	0.0145	0.0162	0.0263	0.002	0.0411	0.032	0.1543	0.0015	0.0393	0.1311	0.0104	0.0123	0.0033	4e-04	0.0173	0.0111	0.1394	0.0249	0.0969	0.0485	0.0014
15	rs2959005	74618128	0.82	1.12138066584829	1.06	0.212122118160079	0.228705826909253	0.138682962107109	0.0077	0.0055	0.1019	0.0125	0.0445	0.0145	0.0162	0.0263	0.002	0.0411	0.032	0.1542	0.0015	0.0393	0.1311	0.0104	0.0123	0.0033	4e-04	0.0173	0.0111	0.1394	0.0249	0.0969	0.0486	0.0014
15	Affx-11964734	74622533	0.81	1.21571301420429	1.06	0.212122118160079	0.218949512630447	0.150816995741665	0.0077	0.0055	0.1021	0.0125	0.0443	0.0144	0.0162	0.0261	0.002	0.041	0.0321	0.1542	0.0015	0.0393	0.1313	0.0104	0.0124	0.0032	4e-04	0.0173	0.0111	0.1393	0.0249	0.0971	0.0486	0.0014
15	rs1564782	74622678	0.81	1.21571301420429	1.07	0.184406357471863	0.219072565534883	0.151385858353115	0.0077	0.0055	0.1021	0.0125	0.0443	0.0144	0.0162	0.0261	0.002	0.041	0.0321	0.1542	0.0015	0.0393	0.1313	0.0104	0.0124	0.0032	4e-04	0.0173	0.0111	0.1393	0.0249	0.0971	0.0486	0.0014
15	rs77396610	74625077	0.81	1.21571301420429	1.07	0.184406357471863	0.220140645393436	0.152145535407837	0.0077	0.0055	0.1021	0.0125	0.0443	0.0144	0.0162	0.0261	0.002	0.041	0.032	0.154	0.0015	0.0393	0.1313	0.0104	0.0123	0.0032	4e-04	0.0173	0.0111	0.1396	0.0249	0.0971	0.0486	0.0014
15	rs6495095	74625464	0.81	1.21571301420429	1.07	0.184406357471863	0.216048561307619	0.153097045109159	0.0077	0.0055	0.1022	0.0125	0.0443	0.0144	0.0162	0.0261	0.002	0.041	0.032	0.154	0.0015	0.0393	0.1314	0.0104	0.0123	0.0033	4e-04	0.017	0.0111	0.1396	0.0249	0.0971	0.0486	0.0014
15	rs58712424	74635105	0.81	1.21571301420429	1.07	0.184406357471863	0.22836979676206	0.170283492808381	0.0077	0.0055	0.1024	0.0125	0.0441	0.0145	0.0161	0.026	0.002	0.0408	0.0319	0.1531	0.0016	0.0393	0.132	0.0103	0.0123	0.0034	4e-04	0.0168	0.0111	0.1403	0.0249	0.0971	0.049	0.0014
15	rs59335146	74655166	0.81	1.21571301420429	1.07	0.184406357471863	0.232505090296281	0.168506434272203	0.0077	0.0055	0.1023	0.0125	0.0441	0.0145	0.0161	0.026	0.002	0.0408	0.0319	0.153	0.0016	0.0393	0.132	0.0103	0.0123	0.0034	4e-04	0.0168	0.0111	0.1403	0.0249	0.097	0.0491	0.0014
15	rs4077582	74665622	0.81	1.21571301420429	1.07	0.184406357471863	0.242936520302616	0.178360128274988	0.0077	0.0054	0.102	0.0124	0.044	0.0146	0.0162	0.0261	0.002	0.0414	0.0319	0.1523	0.0016	0.0391	0.1322	0.0103	0.0123	0.0034	5e-04	0.0168	0.0111	0.1409	0.0249	0.0972	0.0489	0.0014
15	rs12438594	74667192	0.81	1.21571301420429	1.07	0.184406357471863	0.239905652773918	0.178963540689277	0.0077	0.0054	0.102	0.0124	0.044	0.0146	0.0162	0.0261	0.002	0.0414	0.0319	0.1522	0.0016	0.0392	0.1322	0.0103	0.0123	0.0034	5e-04	0.0168	0.0111	0.1409	0.0249	0.0972	0.0489	0.0015
15	rs3803463	74667509	0.81	1.21571301420429	1.07	0.184406357471863	0.239172749817992	0.168900772879718	0.0076	0.0054	0.102	0.0124	0.044	0.0145	0.0162	0.0261	0.002	0.0414	0.0319	0.1522	0.0016	0.0392	0.1322	0.0103	0.0122	0.0034	5e-04	0.0168	0.0111	0.1409	0.0249	0.0972	0.0488	0.0015
15	rs61125996	74675616	0.81	1.21571301420429	1.07	0.184406357471863	0.205729385059978	0.14817249413562	0.0076	0.0053	0.101	0.0127	0.0434	0.0145	0.0163	0.026	0.0018	0.0413	0.0319	0.1525	0.0016	0.0397	0.1332	0.0105	0.0123	0.0033	5e-04	0.0169	0.0112	0.1404	0.0247	0.0978	0.0485	0.0015
15	rs78346349	74683997	0.81	1.21571301420429	1.07	0.184406357471863	0.17987284670462	0.156539983186341	0.0077	0.0053	0.1006	0.0127	0.0433	0.0145	0.0163	0.0259	0.0017	0.041	0.0319	0.1527	0.0016	0.0398	0.1341	0.0105	0.0123	0.0033	5e-04	0.017	0.0112	0.14	0.0245	0.0984	0.0482	0.0014
15	rs4887142	74686539	0.81	1.21571301420429	1.07	0.184406357471863	0.17604593663561	0.195724527824818	0.0077	0.0053	0.1006	0.0128	0.0432	0.0145	0.0163	0.0258	0.0016	0.0409	0.0318	0.1527	0.0016	0.0398	0.1344	0.0105	0.0123	0.0033	5e-04	0.017	0.0112	0.1399	0.0245	0.0986	0.0481	0.0014
15	rs4243086	74697084	0.8	1.31473769560416	1.07	0.184406357471863	0.160012333001966	0.223744197961251	0.0077	0.0052	0.1003	0.0126	0.043	0.0141	0.0161	0.0257	0.0014	0.0406	0.0314	0.1539	0.0016	0.04	0.1356	0.0105	0.0122	0.0031	6e-04	0.0169	0.0111	0.1387	0.0245	0.0995	0.0485	0.0013
15	rs28362921	74706565	0.8	1.31473769560416	1.07	0.184406357471863	0.156472810920905	0.238983484682923	0.0077	0.0052	0.1002	0.0126	0.0429	0.0141	0.0162	0.0257	0.0014	0.0407	0.0315	0.1541	0.0016	0.0401	0.1358	0.0106	0.0121	0.0031	6e-04	0.0169	0.0111	0.1384	0.0244	0.0996	0.0484	0.0013
15	rs2075589	74709975	0.79	1.41850260412024	1.07	0.184406357471863	0.179469700690861	0.210322435071209	0.0076	0.0052	0.0997	0.0126	0.0422	0.014	0.0161	0.0262	0.0012	0.041	0.0313	0.1545	0.0015	0.0405	0.137	0.0108	0.0116	0.003	6e-04	0.0169	0.0111	0.1369	0.0244	0.1007	0.0486	0.0012
15	rs28362914	74710305	0.79	1.41850260412024	1.07	0.184406357471863	0.185123988224971	0.214373701007763	0.0075	0.0052	0.0997	0.0125	0.0421	0.0135	0.016	0.0263	0.0011	0.0411	0.0315	0.1545	0.0015	0.0405	0.1374	0.0108	0.0115	0.0029	6e-04	0.0169	0.0111	0.1366	0.0246	0.1009	0.0488	0.0012
15	rs28362906	74711790	0.79	1.41850260412024	1.07	0.184406357471863	0.165443923536514	0.237212873459777	0.0073	0.0052	0.0997	0.0123	0.042	0.0134	0.0159	0.0262	0.001	0.0413	0.0319	0.1545	0.0014	0.0406	0.1379	0.0106	0.0114	0.0028	5e-04	0.0169	0.0111	0.1364	0.0248	0.1013	0.0489	0.0012
15	rs11856835	74716174	0.79	1.41850260412024	1.07	0.184406357471863	0.155966145869961	0.284686660229158	0.0073	0.0052	0.0997	0.012	0.0418	0.0134	0.0156	0.0263	9e-04	0.0414	0.0322	0.1544	0.0013	0.0406	0.1386	0.0104	0.0113	0.0026	5e-04	0.0169	0.0112	0.136	0.025	0.1017	0.0489	0.0011
15	rs8036030	74716609	0.79	1.41850260412024	1.07	0.184406357471863	0.157828653392279	0.315841344010582	0.0073	0.0052	0.0997	0.012	0.0418	0.0134	0.0156	0.0263	9e-04	0.0414	0.0323	0.1545	0.0013	0.0406	0.1387	0.0104	0.0112	0.0026	5e-04	0.0169	0.0112	0.136	0.025	0.1017	0.0489	0.0011
15	rs8036616	74716761	0.79	1.41850260412024	1.07	0.184406357471863	0.153514199540627	0.316324434414308	0.0073	0.0052	0.0998	0.012	0.0418	0.0134	0.0155	0.0263	9e-04	0.0414	0.0323	0.1544	0.0013	0.0406	0.1389	0.0104	0.0112	0.0026	5e-04	0.0169	0.0112	0.136	0.025	0.1017	0.0489	0.0011
15	rs28362881	74719297	0.79	1.41850260412024	1.07	0.184406357471863	0.14864626358211	0.328105716531779	0.0073	0.0052	0.0997	0.012	0.0418	0.0134	0.0155	0.0264	8e-04	0.0414	0.0323	0.1545	0.0013	0.0406	0.139	0.0104	0.0112	0.0026	5e-04	0.0169	0.0112	0.1358	0.025	0.1018	0.0489	0.0011
15	rs55759320	74728365	0.78	1.52705211888891	1.07	0.184406357471863	0.126885323979106	0.355910055144764	0.0074	0.005	0.0997	0.0117	0.0411	0.0134	0.0151	0.0266	6e-04	0.0415	0.0325	0.1549	0.0013	0.0407	0.1404	0.0104	0.011	0.0024	5e-04	0.0165	0.0114	0.1351	0.0251	0.1027	0.0488	8e-04
15	rs750607	74734819	0.78	1.52705211888891	1.06	0.212122118160079	0.124218105533415	0.379503284695167	0.0074	0.005	0.0997	0.0115	0.0408	0.0133	0.015	0.0266	6e-04	0.0415	0.0326	0.1554	0.0012	0.0408	0.1406	0.0103	0.0109	0.0024	5e-04	0.0165	0.0115	0.135	0.025	0.1029	0.0488	8e-04
15	rs1078011	74734862	0.78	1.52705211888891	1.06	0.212122118160079	0.118929421104205	0.372519822611965	0.0074	0.0049	0.0999	0.0115	0.0406	0.0133	0.015	0.0266	6e-04	0.0415	0.0325	0.1558	0.0013	0.0407	0.1406	0.0103	0.0109	0.0024	5e-04	0.0165	0.0115	0.135	0.025	0.1032	0.0485	8e-04
15	rs7166701	74749015	0.78	1.52705211888891	1.06	0.212122118160079	0.125547412114533	0.327617393291331	0.0074	0.0049	0.1	0.0115	0.0405	0.0133	0.015	0.0266	5e-04	0.0415	0.0325	0.156	0.0012	0.0407	0.1408	0.0103	0.0108	0.0024	5e-04	0.0164	0.0115	0.1349	0.025	0.1032	0.0485	7e-04
15	rs35032603	74753425	0.78	1.52705211888891	1.06	0.212122118160079	0.121963452299707	0.31825897866741	0.0074	0.0049	0.1	0.0114	0.0405	0.0133	0.0149	0.0266	5e-04	0.0415	0.0326	0.156	0.0012	0.0407	0.1408	0.0103	0.0108	0.0024	5e-04	0.0164	0.0115	0.1349	0.025	0.1032	0.0485	7e-04
15	rs117919094	74759224	0.78	1.52705211888891	1.05	0.24269399207398	0.121614342451147	0.311984515203109	0.0074	0.0049	0.1	0.0114	0.0405	0.0133	0.0149	0.0266	5e-04	0.0415	0.0326	0.1559	0.0012	0.0407	0.1408	0.0103	0.0108	0.0024	5e-04	0.0164	0.0115	0.135	0.025	0.1032	0.0485	7e-04
15	rs117806721	74797269	0.78	1.52705211888891	1.05	0.24269399207398	0.119705142670736	0.296818168391985	0.0074	0.0049	0.1001	0.0113	0.0405	0.0133	0.0149	0.0267	5e-04	0.0416	0.0325	0.1559	0.0012	0.0407	0.1409	0.0103	0.0109	0.0024	5e-04	0.0164	0.0114	0.1348	0.025	0.1033	0.0485	6e-04
15	rs8040745	74818132	0.78	1.52705211888891	1.05	0.24269399207398	0.12850218758404	0.399505879599629	0.0074	0.0049	0.1003	0.0113	0.0406	0.0134	0.0149	0.0268	5e-04	0.0416	0.0323	0.1559	0.0011	0.0407	0.1411	0.0104	0.011	0.0024	5e-04	0.0164	0.0112	0.1346	0.0251	0.1035	0.0485	6e-04
15	rs11857192	74822444	0.78	1.52705211888891	1.05	0.24269399207398	0.12850218758404	0.400668508683093	0.0074	0.0049	0.1003	0.0113	0.0406	0.0134	0.0149	0.0268	5e-04	0.0416	0.0323	0.1559	0.0011	0.0407	0.1411	0.0104	0.011	0.0023	5e-04	0.0164	0.0112	0.1346	0.0251	0.1035	0.0485	6e-04
15	rs117544203	74835451	0.78	1.52705211888891	1.05	0.24269399207398	0.127512629857175	0.402349499747689	0.0074	0.0049	0.1003	0.0113	0.0406	0.0134	0.0149	0.0268	5e-04	0.0416	0.0323	0.1559	0.0011	0.0407	0.1411	0.0104	0.011	0.0023	5e-04	0.0164	0.0112	0.1346	0.0251	0.1035	0.0485	6e-04
15	rs80025017	74845566	0.78	1.52705211888891	1.05	0.24269399207398	0.12643839675397	0.405069021324154	0.0074	0.0049	0.1002	0.0113	0.0406	0.0134	0.0149	0.0269	5e-04	0.0416	0.0323	0.1559	0.0011	0.0407	0.1411	0.0104	0.011	0.0023	5e-04	0.0164	0.0112	0.1346	0.0251	0.1034	0.0484	6e-04
15	rs75886806	74849915	0.78	1.52705211888891	1.05	0.24269399207398	0.12643839675397	0.405457934010764	0.0074	0.0049	0.1002	0.0113	0.0406	0.0134	0.0149	0.0269	5e-04	0.0416	0.0323	0.1559	0.0011	0.0407	0.1411	0.0104	0.011	0.0024	5e-04	0.0164	0.0112	0.1346	0.0251	0.1034	0.0484	6e-04
15	rs10459648	74865440	0.78	1.52705211888891	1.05	0.24269399207398	0.125754966361722	0.402608285225537	0.0074	0.0049	0.1002	0.0113	0.0406	0.0134	0.0148	0.0269	5e-04	0.0416	0.0323	0.1559	0.0011	0.0407	0.1411	0.0104	0.011	0.0024	5e-04	0.0164	0.0112	0.1346	0.0251	0.1034	0.0485	6e-04
15	rs75341118	74877672	0.78	1.52705211888891	1.05	0.24269399207398	0.125695643898935	0.398860376355069	0.0074	0.0049	0.1002	0.0113	0.0406	0.0134	0.0148	0.0269	5e-04	0.0416	0.0323	0.1559	0.0011	0.0407	0.1411	0.0104	0.011	0.0024	5e-04	0.0164	0.0112	0.1346	0.0251	0.1034	0.0485	6e-04
15	rs76091141	74882816	0.78	1.52705211888891	1.06	0.212122118160079	0.12557704997202	0.397828169227205	0.0074	0.0049	0.1002	0.0113	0.0406	0.0134	0.0148	0.0269	5e-04	0.0416	0.0323	0.1559	0.0011	0.0407	0.1411	0.0104	0.011	0.0024	5e-04	0.0164	0.0112	0.1346	0.0251	0.1034	0.0485	6e-04
15	rs62005806	74883323	0.78	1.52705211888891	1.06	0.212122118160079	0.124070935663717	0.398602255525312	0.0074	0.0049	0.1002	0.0113	0.0406	0.0134	0.0148	0.0269	5e-04	0.0416	0.0324	0.1559	0.0011	0.0407	0.1411	0.0104	0.011	0.0024	5e-04	0.0164	0.0112	0.1346	0.0251	0.1034	0.0485	6e-04
15	rs117539506	74890391	0.78	1.52705211888891	1.06	0.212122118160079	0.123424648960382	0.42162148869977	0.0074	0.0049	0.1002	0.0113	0.0406	0.0134	0.0148	0.0268	5e-04	0.0416	0.0324	0.1559	0.0011	0.0406	0.1412	0.0105	0.011	0.0024	6e-04	0.0164	0.0112	0.1346	0.025	0.1034	0.0484	6e-04
15	rs3825943	74891467	0.78	1.52705211888891	1.06	0.212122118160079	0.123307362973676	0.422014660590019	0.0074	0.0049	0.1002	0.0113	0.0406	0.0134	0.0148	0.0268	5e-04	0.0416	0.0324	0.1559	0.0011	0.0406	0.1412	0.0105	0.011	0.0024	6e-04	0.0164	0.0112	0.1346	0.025	0.1034	0.0484	6e-04
15	rs74877417	74901359	0.78	1.52705211888891	1.06	0.212122118160079	0.124100361146628	0.436631006227912	0.0074	0.0049	0.1002	0.0112	0.0405	0.0134	0.0148	0.0268	5e-04	0.0415	0.0324	0.1558	0.0011	0.0406	0.1413	0.0105	0.011	0.0025	7e-04	0.0164	0.0112	0.1346	0.025	0.1035	0.0484	6e-04
15	rs77845395	74905606	0.78	1.52705211888891	1.06	0.212122118160079	0.129194620941793	0.435705320422243	0.0074	0.0048	0.1004	0.0112	0.0405	0.0134	0.0149	0.0268	5e-04	0.0415	0.0324	0.1558	0.0011	0.0406	0.1414	0.0104	0.011	0.0025	7e-04	0.0165	0.0113	0.1346	0.025	0.1034	0.0484	6e-04
15	rs77038084	74907787	0.78	1.52705211888891	1.06	0.212122118160079	0.12922477784333	0.435705320422243	0.0074	0.0048	0.1004	0.0112	0.0405	0.0134	0.0149	0.0268	5e-04	0.0415	0.0324	0.1559	0.0011	0.0406	0.1414	0.0104	0.011	0.0025	7e-04	0.0165	0.0113	0.1346	0.025	0.1034	0.0484	6e-04
15	rs116916068	74920220	0.78	1.52705211888891	1.06	0.212122118160079	0.129315274103728	0.440073853119192	0.0074	0.0048	0.1004	0.0112	0.0405	0.0134	0.0149	0.0268	5e-04	0.0415	0.0324	0.1559	0.0011	0.0406	0.1414	0.0104	0.011	0.0025	7e-04	0.0165	0.0113	0.1346	0.025	0.1034	0.0484	6e-04
15	rs74394157	74933127	0.78	1.52705211888891	1.06	0.212122118160079	0.108907469218404	0.453916699732508	0.0073	0.0048	0.1003	0.0111	0.0403	0.0134	0.0148	0.0266	5e-04	0.0413	0.0326	0.156	0.0011	0.0404	0.1413	0.0104	0.0109	0.0025	8e-04	0.0165	0.0113	0.1346	0.0253	0.1037	0.0483	6e-04
15	rs4128436	74935894	0.78	1.52705211888891	1.06	0.212122118160079	0.108934632863884	0.454585070589994	0.0073	0.0048	0.1003	0.0111	0.0403	0.0134	0.0148	0.0266	5e-04	0.0413	0.0327	0.156	0.0011	0.0404	0.1413	0.0104	0.0109	0.0025	8e-04	0.0165	0.0113	0.1346	0.0253	0.1037	0.0483	6e-04
15	rs7161903	74940270	0.78	1.52705211888891	1.06	0.212122118160079	0.109288141731252	0.464238178633021	0.0073	0.0048	0.1003	0.0111	0.0403	0.0134	0.0148	0.0266	5e-04	0.0413	0.0327	0.156	0.0011	0.0404	0.1413	0.0104	0.0109	0.0025	8e-04	0.0165	0.0113	0.1346	0.0253	0.1037	0.0483	6e-04
15	rs79600165	74940991	0.78	1.52705211888891	1.06	0.212122118160079	0.109696917142456	0.465179505784026	0.0073	0.0048	0.1003	0.0112	0.0403	0.0134	0.0148	0.0266	5e-04	0.0413	0.0327	0.156	0.0011	0.0404	0.1413	0.0104	0.0109	0.0025	8e-04	0.0165	0.0113	0.1346	0.0253	0.1037	0.0483	6e-04
15	rs72728886	74966686	0.78	1.52705211888891	1.06	0.212122118160079	0.106426329649229	0.435308758729228	0.0073	0.0048	0.1003	0.0112	0.0403	0.0134	0.0148	0.0266	5e-04	0.0413	0.0327	0.156	0.0011	0.0402	0.1415	0.0104	0.0109	0.0025	8e-04	0.0164	0.0113	0.1347	0.0253	0.1037	0.0483	5e-04
15	rs74025821	74977829	0.78	1.52705211888891	1.06	0.212122118160079	0.105332008126147	0.422539043765051	0.0073	0.0048	0.1003	0.0112	0.0403	0.0134	0.0148	0.0266	5e-04	0.0413	0.0327	0.156	0.0011	0.0401	0.1417	0.0104	0.011	0.0025	8e-04	0.0164	0.0113	0.1347	0.0253	0.1037	0.0483	5e-04
15	rs2198843	75001230	0.78	1.52705211888891	1.06	0.212122118160079	0.102744735491175	0.422539043765051	0.0073	0.0048	0.1003	0.0112	0.0403	0.0134	0.0148	0.0265	5e-04	0.0413	0.0327	0.156	0.0011	0.0401	0.1419	0.0104	0.0111	0.0025	7e-04	0.0164	0.0113	0.1347	0.0253	0.1035	0.0483	5e-04
15	rs2606345	75017176	0.78	1.52705211888891	1.06	0.212122118160079	0.096501562770021	0.452580736339843	0.0073	0.0048	0.1003	0.0112	0.0401	0.0134	0.0149	0.0264	5e-04	0.0413	0.0329	0.1562	0.0011	0.0399	0.1419	0.0104	0.0111	0.0025	7e-04	0.0164	0.0112	0.1346	0.0254	0.1037	0.0481	5e-04
15	rs2470893	75019449	0.78	1.52705211888891	1.06	0.212122118160079	0.0963756696480706	0.417172482456739	0.0072	0.0048	0.1003	0.0112	0.0401	0.0134	0.0149	0.0264	5e-04	0.0414	0.0329	0.1562	0.0011	0.0399	0.142	0.0103	0.0111	0.0024	7e-04	0.0164	0.0111	0.1347	0.0254	0.1037	0.048	5e-04
15	rs117497221	75023679	0.78	1.52705211888891	1.06	0.212122118160079	0.0873920337932015	0.402220124138369	0.0072	0.0048	0.1003	0.0112	0.04	0.0134	0.0149	0.0263	5e-04	0.0414	0.0329	0.1564	0.0011	0.0397	0.1422	0.0104	0.011	0.0023	7e-04	0.0163	0.0112	0.135	0.0254	0.1039	0.0478	6e-04
15	rs4886605	75025988	0.78	1.52705211888891	1.06	0.212122118160079	0.0849766793108499	0.383710741442212	0.0072	0.0048	0.1003	0.0111	0.0398	0.0134	0.0149	0.0262	5e-04	0.0414	0.033	0.1565	0.0012	0.0395	0.1423	0.0104	0.011	0.0022	7e-04	0.0163	0.0112	0.1352	0.0254	0.104	0.0476	6e-04
15	rs2472297	75027880	0.78	1.52705211888891	1.06	0.212122118160079	0.0673439644383436	0.425557653857515	0.0071	0.0048	0.1004	0.0111	0.0394	0.0134	0.0149	0.0262	5e-04	0.0414	0.0332	0.1572	0.0011	0.0392	0.1424	0.0105	0.0112	0.0022	7e-04	0.0163	0.0111	0.1348	0.0255	0.1042	0.0474	6e-04
15	rs2472299	75033400	0.77	1.64042737944352	1.06	0.212122118160079	0.0321191815642227	0.402220124138369	0.0071	0.005	0.1004	0.0107	0.0381	0.0133	0.0147	0.0258	7e-04	0.0412	0.0347	0.159	0.0011	0.038	0.1428	0.0111	0.0116	0.0021	8e-04	0.0163	0.0104	0.1333	0.0261	0.1046	0.0469	8e-04
15	rs2069526	75041341	0.77	1.64042737944352	1.06	0.212122118160079	0.0334825003688612	0.480986231679166	0.0071	0.0049	0.1004	0.0107	0.0379	0.0133	0.0147	0.0258	7e-04	0.0412	0.0348	0.1591	0.0011	0.0379	0.1429	0.0111	0.0117	0.0021	8e-04	0.0163	0.0103	0.1333	0.0262	0.1047	0.0471	8e-04
15	rs762551	75041917	0.77	1.64042737944352	1.05	0.24269399207398	0.0326671022460737	0.490917372843148	0.0071	0.0049	0.1003	0.0106	0.0379	0.0134	0.0146	0.0257	7e-04	0.0413	0.0348	0.1591	0.0011	0.0379	0.143	0.0111	0.0116	0.0021	8e-04	0.0161	0.0103	0.1334	0.0261	0.1047	0.0472	8e-04
15	rs4646425	75043281	0.77	1.64042737944352	1.05	0.24269399207398	0.031030905753154	0.500351985246147	0.007	0.0049	0.1002	0.0103	0.0379	0.0134	0.0144	0.0256	6e-04	0.0416	0.0349	0.1592	0.0011	0.0379	0.1434	0.011	0.0116	0.002	7e-04	0.0158	0.0104	0.1338	0.0261	0.1046	0.0475	8e-04
15	rs2472304	75044238	0.77	1.64042737944352	1.05	0.24269399207398	0.0313867714216262	0.510934210496508	0.007	0.0049	0.1002	0.0103	0.0379	0.0134	0.0144	0.0256	6e-04	0.0416	0.0349	0.1592	0.0011	0.0378	0.1434	0.011	0.0116	0.002	7e-04	0.0158	0.0104	0.1338	0.0261	0.1046	0.0475	8e-04
15	rs2470890	75047426	0.77	1.64042737944352	1.05	0.24269399207398	0.0306661663389184	0.506254610460143	0.007	0.0049	0.1002	0.0103	0.0379	0.0134	0.0144	0.0256	6e-04	0.0417	0.035	0.1594	0.001	0.0379	0.1433	0.011	0.0116	0.002	7e-04	0.0158	0.0103	0.1336	0.0261	0.1046	0.0475	8e-04
15	rs74025836	75052032	0.77	1.64042737944352	1.05	0.24269399207398	0.0303858661543955	0.50282070914233	0.007	0.0049	0.1001	0.0104	0.0379	0.0134	0.0143	0.0256	6e-04	0.0417	0.0351	0.1597	0.001	0.0378	0.1434	0.011	0.0116	0.002	7e-04	0.0157	0.0103	0.1335	0.0261	0.1046	0.0475	8e-04
15	rs117429208	75058402	0.77	1.64042737944352	1.05	0.24269399207398	0.0260491345254186	0.529204274829661	0.0071	0.0049	0.0999	0.0105	0.0379	0.0134	0.0143	0.0255	6e-04	0.0418	0.0353	0.1601	0.001	0.0378	0.1433	0.0112	0.0117	0.002	7e-04	0.0152	0.0101	0.1332	0.0262	0.1048	0.0476	8e-04
15	rs16972381	75061524	0.77	1.64042737944352	1.04	0.276253925711104	0.0251420011639405	0.536863975010518	0.0071	0.0049	0.0998	0.0105	0.0379	0.0134	0.0143	0.0254	6e-04	0.0418	0.0353	0.1602	0.001	0.0378	0.1432	0.0112	0.0118	0.002	7e-04	0.0151	0.0101	0.133	0.0262	0.1048	0.0477	8e-04
15	rs59567621	75062405	0.77	1.64042737944352	1.04	0.276253925711104	0.0187381086939916	0.529760417885937	0.0071	0.0049	0.1007	0.0111	0.0368	0.014	0.0148	0.0247	9e-04	0.0404	0.0354	0.1611	0.0012	0.0375	0.1434	0.0117	0.0122	0.002	7e-04	0.015	0.0101	0.1308	0.026	0.1059	0.0476	9e-04
15	rs936226	75069282	0.77	1.64042737944352	1.04	0.276253925711104	0.0195406746491661	0.495560573879365	0.0072	0.0049	0.1007	0.011	0.0368	0.014	0.0147	0.0246	9e-04	0.0404	0.0356	0.1618	0.0012	0.0375	0.1437	0.0117	0.0123	0.002	7e-04	0.0144	0.0099	0.1299	0.026	0.1063	0.0478	9e-04
15	rs1378942	75077367	0.77	1.64042737944352	1.04	0.276253925711104	0.0177452747938917	0.47394408295837	0.0072	0.0049	0.1007	0.0109	0.0367	0.014	0.0147	0.0246	9e-04	0.0403	0.0356	0.1619	0.0012	0.0378	0.1437	0.0117	0.0124	0.0021	7e-04	0.0142	0.0099	0.1298	0.0259	0.1064	0.0478	9e-04
15	rs34419559	75077580	0.77	1.64042737944352	1.04	0.276253925711104	0.0176190131765303	0.467198311908208	0.0072	0.0049	0.1007	0.0109	0.0367	0.014	0.0147	0.0246	9e-04	0.0403	0.0356	0.1619	0.0012	0.0378	0.1437	0.0118	0.0124	0.0021	7e-04	0.0142	0.0099	0.1298	0.0259	0.1064	0.0478	9e-04
15	rs33991421	75093422	0.76	1.75866654162818	1.04	0.276253925711104	0.0178245236344786	0.53365749367829	0.0073	0.0049	0.0996	0.0109	0.0367	0.014	0.0145	0.0246	9e-04	0.0402	0.0356	0.162	0.0012	0.0377	0.1442	0.0119	0.0125	0.0021	8e-04	0.0142	0.0098	0.1296	0.0256	0.1071	0.0478	0.001
15	rs117844477	75099979	0.76	1.75866654162818	1.04	0.276253925711104	0.0182650251305914	0.538957726935026	0.0073	0.0049	0.0993	0.0109	0.0366	0.014	0.0145	0.0246	9e-04	0.0402	0.0356	0.1621	0.0012	0.0377	0.1443	0.0119	0.0125	0.0021	8e-04	0.0142	0.0098	0.1296	0.0256	0.1072	0.0478	0.001
15	rs117613318	75101270	0.76	1.75866654162818	1.04	0.276253925711104	0.0182165881035522	0.544550920829909	0.0073	0.0049	0.0993	0.0109	0.0366	0.014	0.0145	0.0246	9e-04	0.0402	0.0356	0.1621	0.0012	0.0377	0.1443	0.012	0.0125	0.0021	8e-04	0.0142	0.0098	0.1296	0.0256	0.1072	0.0478	0.001
15	rs34862454	75101530	0.76	1.75866654162818	1.04	0.276253925711104	0.018281191682092	0.553389014959238	0.0073	0.0049	0.0993	0.0109	0.0366	0.014	0.0145	0.0246	9e-04	0.0402	0.0356	0.1621	0.0012	0.0377	0.1443	0.012	0.0125	0.0021	8e-04	0.0142	0.0098	0.1296	0.0256	0.1072	0.0478	0.001
15	rs61166890	75105849	0.76	1.75866654162818	1.04	0.276253925711104	0.0174855819029614	0.553389014959238	0.0073	0.0049	0.0993	0.0109	0.0366	0.014	0.0145	0.0245	9e-04	0.0402	0.0356	0.1621	0.0012	0.0377	0.1443	0.012	0.0125	0.0021	8e-04	0.0142	0.0098	0.1296	0.0255	0.1073	0.0479	0.001
15	rs117651088	75115304	0.76	1.75866654162818	1.04	0.276253925711104	0.0160148417541148	0.614329465855539	0.0074	0.005	0.0992	0.0108	0.0366	0.014	0.0143	0.0244	9e-04	0.0402	0.0357	0.1622	0.0013	0.0376	0.1445	0.0122	0.0125	0.0021	8e-04	0.0142	0.0096	0.1293	0.0256	0.1075	0.048	0.0011
15	rs6495122	75125645	0.76	1.75866654162818	1.04	0.276253925711104	0.0158758641868385	0.637348845046553	0.0075	0.005	0.0989	0.0106	0.0366	0.014	0.0138	0.0242	9e-04	0.0402	0.0359	0.1625	0.0014	0.0374	0.1447	0.0126	0.0126	0.0021	8e-04	0.0141	0.0092	0.129	0.0257	0.108	0.0482	0.0013
15	rs12898397	75130093	0.76	1.75866654162818	1.04	0.276253925711104	0.0169592477488071	0.69655395532931	0.0075	0.0051	0.0985	0.0105	0.0365	0.014	0.0137	0.024	9e-04	0.0402	0.0359	0.1627	0.0014	0.0374	0.1447	0.0128	0.0127	0.0021	8e-04	0.0141	0.009	0.1288	0.0258	0.1081	0.0482	0.0014
15	rs4886615	75131661	0.76	1.75866654162818	1.04	0.276253925711104	0.0160221810903095	0.710980379486175	0.0075	0.005	0.0986	0.0105	0.0366	0.014	0.0137	0.024	9e-04	0.0402	0.036	0.1627	0.0014	0.0372	0.1445	0.0128	0.0127	0.0021	8e-04	0.014	0.0089	0.1291	0.0258	0.1082	0.0483	0.0014
15	rs6938	75136261	0.76	1.75866654162818	1.04	0.276253925711104	0.0173373300386761	0.763419423387201	0.0075	0.0051	0.0983	0.0107	0.0366	0.014	0.0136	0.0239	9e-04	0.0402	0.0361	0.1627	0.0015	0.0371	0.1444	0.0131	0.0127	0.0021	8e-04	0.0141	0.0088	0.1288	0.0259	0.1084	0.0483	0.0015
15	rs113212382	75136339	0.76	1.75866654162818	1.04	0.276253925711104	0.0171745463176155	0.76054367695467	0.0075	0.0051	0.0983	0.0107	0.0366	0.014	0.0136	0.0239	9e-04	0.0402	0.0361	0.1627	0.0015	0.0371	0.1444	0.0131	0.0127	0.0021	8e-04	0.0141	0.0088	0.1288	0.0259	0.1084	0.0483	0.0015
15	rs2305668	75142761	0.76	1.75866654162818	1.04	0.276253925711104	0.0183216537612728	0.747255318582958	0.0075	0.0051	0.0985	0.0107	0.037	0.014	0.0137	0.0237	9e-04	0.0402	0.0362	0.1626	0.0015	0.0372	0.1445	0.013	0.0125	0.002	8e-04	0.014	0.0088	0.1285	0.0259	0.1084	0.0484	0.0015
15	rs17336243	75149330	0.76	1.75866654162818	1.04	0.276253925711104	0.0185985314200232	0.764782439519586	0.0075	0.0051	0.0984	0.0109	0.037	0.0141	0.0137	0.0236	9e-04	0.0402	0.0363	0.1627	0.0015	0.0372	0.1445	0.0129	0.0125	0.002	8e-04	0.0139	0.0087	0.1285	0.0259	0.1084	0.0485	0.0015
15	rs7165811	75150233	0.76	1.75866654162818	1.04	0.276253925711104	0.018928161727025	0.72697010055745	0.0074	0.0051	0.0983	0.0109	0.037	0.0141	0.0137	0.0236	8e-04	0.0402	0.0363	0.1627	0.0015	0.0372	0.1445	0.0129	0.0125	0.002	8e-04	0.0139	0.0087	0.1285	0.0259	0.1084	0.0485	0.0015
15	rs11630918	75155896	0.76	1.75866654162818	1.04	0.276253925711104	0.0190778753082682	0.715903355937632	0.0075	0.0051	0.0983	0.0109	0.0369	0.0142	0.0136	0.0236	9e-04	0.0401	0.0362	0.1626	0.0016	0.0372	0.1446	0.0129	0.0125	0.002	8e-04	0.0138	0.0087	0.1284	0.026	0.1084	0.0487	0.0016
15	rs76166697	75157902	0.76	1.75866654162818	1.04	0.276253925711104	0.0235120132044896	0.700117203049296	0.0074	0.005	0.0981	0.0109	0.0368	0.0141	0.0136	0.0236	8e-04	0.04	0.0365	0.1624	0.0016	0.0374	0.1447	0.013	0.0125	0.0021	8e-04	0.0138	0.0086	0.1282	0.0261	0.1081	0.0493	0.0016
15	rs12911254	75166335	0.76	1.75866654162818	1.04	0.276253925711104	0.0248379735988889	0.691957490108125	0.0075	0.005	0.0981	0.0109	0.0368	0.014	0.0136	0.0237	8e-04	0.04	0.0365	0.1623	0.0016	0.0374	0.1447	0.013	0.0125	0.0021	8e-04	0.0138	0.0085	0.1282	0.0262	0.1081	0.0494	0.0017
15	rs8025170	75170983	0.76	1.75866654162818	1.04	0.276253925711104	0.0261536724100989	0.695070476126187	0.0075	0.005	0.0981	0.0109	0.0368	0.0141	0.0137	0.0236	8e-04	0.04	0.0365	0.1623	0.0016	0.0374	0.1447	0.013	0.0126	0.0021	8e-04	0.0138	0.0085	0.1281	0.0262	0.1081	0.0494	0.0017
15	rs75128970	75181397	0.76	1.75866654162818	1.04	0.276253925711104	0.026458520954306	0.707404798426329	0.0075	0.005	0.0981	0.0109	0.0368	0.0141	0.0136	0.0236	8e-04	0.04	0.0366	0.1623	0.0016	0.0375	0.1445	0.0131	0.0126	0.0021	8e-04	0.0138	0.0085	0.1279	0.0262	0.108	0.0495	0.0017
15	rs1130741	75189930	0.76	1.75866654162818	1.04	0.276253925711104	0.0263215537732106	0.683671653777186	0.0075	0.005	0.0982	0.0108	0.0368	0.0141	0.0136	0.0236	8e-04	0.04	0.0366	0.1623	0.0016	0.0375	0.1446	0.013	0.0126	0.0021	8e-04	0.0138	0.0085	0.1279	0.0263	0.108	0.0495	0.0017
15	rs6495127	75194490	0.76	1.75866654162818	1.04	0.276253925711104	0.0266702285634227	0.685740995702516	0.0075	0.005	0.0982	0.0108	0.0368	0.0141	0.0136	0.0235	8e-04	0.04	0.0366	0.1623	0.0016	0.0375	0.1446	0.013	0.0126	0.002	8e-04	0.0138	0.0085	0.1279	0.0263	0.108	0.0495	0.0017
15	rs6495128	75195514	0.76	1.75866654162818	1.04	0.276253925711104	0.0261641426010976	0.705023318079175	0.0075	0.0049	0.0982	0.0108	0.0368	0.0141	0.0136	0.0235	8e-04	0.04	0.0366	0.1623	0.0016	0.0376	0.1446	0.013	0.0126	0.002	8e-04	0.0138	0.0085	0.1279	0.0263	0.108	0.0496	0.0016
15	rs77509195	75196592	0.76	1.75866654162818	1.04	0.276253925711104	0.0212112854249142	0.669079157688549	0.0075	0.0049	0.0984	0.0109	0.0367	0.0141	0.0133	0.0238	8e-04	0.0397	0.0366	0.1625	0.0016	0.0375	0.1445	0.0128	0.0129	0.002	7e-04	0.0138	0.0084	0.1279	0.0263	0.1084	0.0494	0.0016
15	rs68036747	75203200	0.76	1.75866654162818	1.04	0.276253925711104	0.0255411976880878	0.674229926519649	0.0075	0.005	0.0983	0.011	0.0367	0.014	0.0132	0.0239	8e-04	0.0398	0.0367	0.1623	0.0016	0.0375	0.1448	0.0128	0.0129	0.002	7e-04	0.0138	0.0084	0.1278	0.0264	0.1082	0.0494	0.0016
15	rs12907898	75207872	0.76	1.75866654162818	1.04	0.276253925711104	0.0249491436141726	0.619523954200457	0.0075	0.0049	0.0983	0.011	0.0367	0.014	0.0132	0.024	7e-04	0.0398	0.0367	0.1622	0.0015	0.0375	0.1449	0.0128	0.0129	0.002	7e-04	0.0138	0.0084	0.1278	0.0265	0.1081	0.0494	0.0016
15	rs57437866	75220522	0.76	1.75866654162818	1.04	0.276253925711104	0.0258305742490381	0.612312179052066	0.0076	0.005	0.0982	0.011	0.0367	0.014	0.0133	0.024	7e-04	0.0399	0.0367	0.1623	0.0016	0.0375	0.145	0.0128	0.0129	0.002	7e-04	0.0138	0.0083	0.1277	0.0265	0.108	0.0493	0.0015
15	rs12912839	75221245	0.76	1.75866654162818	1.04	0.276253925711104	0.0256546041764494	0.595515291962389	0.0076	0.005	0.0982	0.011	0.0367	0.014	0.0133	0.024	7e-04	0.0399	0.0368	0.1623	0.0016	0.0375	0.145	0.0128	0.0129	0.002	7e-04	0.0138	0.0083	0.1277	0.0265	0.108	0.0493	0.0015
15	rs75477237	75241205	0.76	1.75866654162818	1.03	0.312927433563081	0.0553119724910226	0.604258785631052	0.0076	0.0053	0.0979	0.0108	0.0371	0.0138	0.0134	0.0245	7e-04	0.0399	0.0365	0.1621	0.0015	0.0373	0.1457	0.0124	0.0128	0.0018	6e-04	0.0141	0.0082	0.1265	0.0267	0.1074	0.0507	0.0015
15	rs12912343	75251041	0.76	1.75866654162818	1.03	0.312927433563081	0.103822294473564	0.615915575721562	0.0077	0.0056	0.0977	0.0106	0.0373	0.0136	0.0135	0.0248	7e-04	0.0399	0.0363	0.162	0.0015	0.0372	0.1462	0.0121	0.0127	0.0017	5e-04	0.0144	0.008	0.1256	0.0269	0.107	0.0518	0.0015
15	rs6495133	75255458	0.76	1.75866654162818	1.03	0.312927433563081	0.119245083524578	0.646524120454731	0.0077	0.0056	0.0976	0.0105	0.0374	0.0136	0.0135	0.0249	7e-04	0.04	0.0363	0.162	0.0015	0.0372	0.1464	0.012	0.0127	0.0017	4e-04	0.0145	0.0081	0.1253	0.027	0.1068	0.0519	0.0015
15	rs62029217	75261899	0.77	1.64042737944352	1.04	0.276253925711104	0.122692725230898	0.637058066443629	0.0077	0.0056	0.0975	0.0105	0.0374	0.0136	0.0135	0.0249	7e-04	0.04	0.0363	0.162	0.0015	0.0373	0.1464	0.012	0.0127	0.0017	4e-04	0.0145	0.0081	0.1252	0.0271	0.1068	0.052	0.0015
15	rs12050759	75265191	0.77	1.64042737944352	1.04	0.276253925711104	0.124955547256599	0.648859183065748	0.0077	0.0056	0.0975	0.0105	0.0374	0.0136	0.0135	0.0249	7e-04	0.04	0.0363	0.1619	0.0015	0.0373	0.1465	0.0119	0.0127	0.0017	4e-04	0.0145	0.0081	0.1252	0.0271	0.1068	0.052	0.0015
15	rs11636892	75266049	0.76	1.75866654162818	1.04	0.276253925711104	0.120368375814893	0.638948679344277	0.0078	0.0057	0.0975	0.0105	0.0375	0.0136	0.0135	0.0249	7e-04	0.04	0.0363	0.1619	0.0015	0.0373	0.1464	0.0122	0.0127	0.0017	4e-04	0.0145	0.0081	0.1251	0.0271	0.1068	0.0519	0.0015
15	rs8041468	75270654	0.77	1.64042737944352	1.04	0.276253925711104	0.122985176550208	0.631684251863888	0.0078	0.0056	0.0974	0.0105	0.0375	0.0136	0.0135	0.0249	7e-04	0.0401	0.0363	0.1619	0.0015	0.0372	0.1465	0.0121	0.0127	0.0017	4e-04	0.0145	0.008	0.1251	0.0271	0.1067	0.0519	0.0015
15	rs34359839	75274669	0.77	1.64042737944352	1.04	0.276253925711104	0.14277991241977	0.578546698226878	0.008	0.0056	0.0974	0.0104	0.0377	0.0135	0.0135	0.0249	6e-04	0.0401	0.0363	0.1621	0.0015	0.0372	0.1465	0.0121	0.0127	0.0018	5e-04	0.0147	0.0077	0.1248	0.0274	0.1064	0.052	0.0015
15	rs75677561	75276450	0.77	1.64042737944352	1.04	0.276253925711104	0.150456724361725	0.568903781967514	0.0081	0.0056	0.0973	0.0102	0.0377	0.0135	0.0136	0.0249	6e-04	0.0401	0.0363	0.162	0.0015	0.0373	0.1464	0.012	0.0126	0.0018	5e-04	0.0147	0.0075	0.125	0.0275	0.1064	0.0521	0.0015
15	rs12593542	75282147	0.77	1.64042737944352	1.04	0.276253925711104	0.182524518991912	0.531151413016534	0.0083	0.0056	0.0973	0.0099	0.0379	0.0134	0.0136	0.025	6e-04	0.0402	0.0364	0.1618	0.0015	0.0374	0.146	0.0119	0.0125	0.0019	5e-04	0.0148	0.0072	0.1253	0.0278	0.1063	0.0523	0.0015
15	rs118054365	75284241	0.77	1.64042737944352	1.04	0.276253925711104	0.188949652486342	0.579968077151682	0.0083	0.0056	0.0972	0.0099	0.0379	0.0134	0.0137	0.025	6e-04	0.0402	0.0364	0.162	0.0015	0.0374	0.1461	0.012	0.0124	0.0019	5e-04	0.0148	0.0072	0.1252	0.0278	0.1061	0.0523	0.0015
15	rs3812945	75289722	0.77	1.64042737944352	1.04	0.276253925711104	0.203794216041943	0.636621956504366	0.0083	0.0056	0.0974	0.01	0.0379	0.0134	0.0137	0.025	6e-04	0.0402	0.0364	0.1622	0.0015	0.0375	0.1461	0.012	0.0123	0.0019	5e-04	0.0149	0.0072	0.1251	0.0279	0.1056	0.0523	0.0015
15	rs8030089	75290377	0.77	1.64042737944352	1.04	0.276253925711104	0.21175793603861	0.648421210466989	0.0083	0.0056	0.0974	0.01	0.0378	0.0134	0.0137	0.0251	6e-04	0.0402	0.0363	0.1623	0.0015	0.0375	0.1463	0.0119	0.0123	0.0018	5e-04	0.0149	0.0072	0.1251	0.0278	0.1057	0.0523	0.0014
15	rs34820454	75300361	0.77	1.64042737944352	1.03	0.312927433563081	0.207277017941121	0.654266454458388	0.0083	0.0056	0.0974	0.01	0.0377	0.0134	0.0137	0.025	6e-04	0.0402	0.0364	0.1623	0.0015	0.0374	0.1462	0.0119	0.0123	0.0018	5e-04	0.0149	0.0072	0.1251	0.0278	0.1058	0.0523	0.0014
15	rs78434425	75304754	0.77	1.64042737944352	1.03	0.312927433563081	0.206244534339492	0.651196190795417	0.0083	0.0056	0.0974	0.01	0.0377	0.0135	0.0137	0.025	6e-04	0.0402	0.0364	0.1624	0.0015	0.0374	0.1462	0.0119	0.0123	0.0018	5e-04	0.0149	0.0072	0.1251	0.0278	0.1058	0.0523	0.0014
15	rs7342601	75306795	0.77	1.64042737944352	1.03	0.312927433563081	0.211034144307647	0.649589289338077	0.0083	0.0056	0.0975	0.01	0.0377	0.0135	0.0137	0.025	6e-04	0.0402	0.0364	0.1623	0.0016	0.0374	0.1461	0.0118	0.0123	0.0018	5e-04	0.0149	0.0072	0.125	0.0279	0.1058	0.0523	0.0014
15	rs2289582	75310394	0.77	1.64042737944352	1.03	0.312927433563081	0.210432050478868	0.642588131167995	0.0083	0.0056	0.0975	0.01	0.0377	0.0134	0.0137	0.025	6e-04	0.0402	0.0364	0.1622	0.0016	0.0374	0.1461	0.0118	0.0123	0.0018	5e-04	0.0149	0.0072	0.125	0.028	0.1058	0.0523	0.0014
15	rs8042558	75320433	0.77	1.64042737944352	1.03	0.312927433563081	0.201673570270599	0.637930494938114	0.0083	0.0056	0.0974	0.01	0.0377	0.0135	0.0137	0.025	6e-04	0.0401	0.0364	0.1622	0.0016	0.0374	0.146	0.0118	0.0127	0.0019	5e-04	0.0149	0.0072	0.125	0.028	0.1058	0.0523	0.0015
15	rs12916473	75321999	0.77	1.64042737944352	1.03	0.312927433563081	0.198787923404913	0.641422984042132	0.0083	0.0056	0.0975	0.01	0.0377	0.0135	0.0137	0.025	6e-04	0.0401	0.0364	0.1622	0.0016	0.0374	0.1459	0.0118	0.0127	0.0019	5e-04	0.0149	0.0072	0.125	0.028	0.1058	0.0523	0.0015
15	rs34835684	75331805	0.77	1.64042737944352	1.03	0.312927433563081	0.20715773654102	0.638075926711057	0.0083	0.0056	0.0978	0.01	0.0376	0.0135	0.0137	0.025	6e-04	0.0401	0.0363	0.1622	0.0017	0.0373	0.1462	0.0115	0.0126	0.002	5e-04	0.0149	0.0073	0.125	0.0279	0.1057	0.0522	0.0015
15	rs117265510	75333570	0.77	1.64042737944352	1.03	0.312927433563081	0.206680998785595	0.636912688733566	0.0083	0.0056	0.0978	0.01	0.0376	0.0135	0.0137	0.025	6e-04	0.0401	0.0363	0.1622	0.0017	0.0373	0.1462	0.0115	0.0126	0.002	5e-04	0.0149	0.0072	0.1251	0.0279	0.1057	0.0522	0.0015
15	rs2304899	75336729	0.77	1.64042737944352	1.03	0.312927433563081	0.209110855545617	0.65792586442807	0.0083	0.0056	0.0978	0.01	0.0376	0.0135	0.0137	0.025	6e-04	0.0401	0.0363	0.1622	0.0018	0.0373	0.1462	0.0115	0.0126	0.002	5e-04	0.0148	0.0072	0.125	0.0279	0.1057	0.0522	0.0015
15	rs78166596	75359949	0.77	1.64042737944352	1.03	0.312927433563081	0.206760411983272	0.634587697727794	0.0082	0.0056	0.098	0.01	0.0375	0.0134	0.0137	0.0249	6e-04	0.0401	0.0363	0.1628	0.0017	0.0371	0.1458	0.0115	0.0126	0.0021	4e-04	0.0148	0.0073	0.1248	0.028	0.1058	0.0523	0.0015
15	rs72730588	75361683	0.77	1.64042737944352	1.03	0.312927433563081	0.20699875500479	0.636331255207247	0.0082	0.0056	0.098	0.01	0.0375	0.0134	0.0137	0.0249	6e-04	0.0401	0.0363	0.1628	0.0017	0.0371	0.1458	0.0115	0.0126	0.0021	4e-04	0.0148	0.0073	0.1248	0.028	0.1058	0.0523	0.0015
15	rs62029253	75365693	0.77	1.64042737944352	1.03	0.312927433563081	0.208352295710582	0.624584003158532	0.0082	0.0056	0.0981	0.01	0.0375	0.0134	0.0137	0.0249	6e-04	0.0401	0.0363	0.1629	0.0017	0.0371	0.1457	0.0115	0.0126	0.0021	4e-04	0.0148	0.0073	0.1248	0.028	0.1058	0.0523	0.0015
15	rs8043181	75380424	0.77	1.64042737944352	1.03	0.312927433563081	0.210833338688178	0.618513107593303	0.0082	0.0056	0.0982	0.01	0.0375	0.0134	0.0138	0.0249	6e-04	0.0401	0.0363	0.1633	0.0017	0.0369	0.1455	0.0116	0.0126	0.0022	4e-04	0.0147	0.0073	0.1246	0.028	0.1058	0.0523	0.0015
15	rs12148488	75382542	0.77	1.64042737944352	1.03	0.312927433563081	0.207595291279916	0.589084750770878	0.0082	0.0056	0.0982	0.01	0.0374	0.0134	0.0138	0.0249	6e-04	0.0401	0.0363	0.1633	0.0017	0.0369	0.1454	0.0116	0.0127	0.0022	4e-04	0.0147	0.0073	0.1246	0.028	0.1058	0.0523	0.0015
15	rs8034281	75384227	0.77	1.64042737944352	1.03	0.312927433563081	0.202418289748343	0.596946566726512	0.0082	0.0056	0.0981	0.01	0.0374	0.0134	0.0138	0.0249	6e-04	0.0401	0.0363	0.1634	0.0018	0.037	0.1452	0.0116	0.0126	0.0022	4e-04	0.0148	0.0073	0.1246	0.0281	0.1059	0.0523	0.0015
15	rs8038911	75384768	0.77	1.64042737944352	1.03	0.312927433563081	0.201595269301332	0.577552234654293	0.0082	0.0056	0.0981	0.01	0.0374	0.0134	0.0138	0.0249	6e-04	0.0401	0.0364	0.1633	0.0018	0.037	0.1452	0.0116	0.0126	0.0022	4e-04	0.0148	0.0073	0.1246	0.0281	0.1059	0.0523	0.0015
15	rs11638746	75403108	0.77	1.64042737944352	1.03	0.312927433563081	0.167794214232504	0.574003962003608	0.0082	0.0058	0.0978	0.0101	0.0377	0.0136	0.0135	0.0247	7e-04	0.0402	0.0361	0.1625	0.0019	0.0367	0.1449	0.0119	0.0126	0.0022	4e-04	0.0149	0.0074	0.1245	0.0286	0.1063	0.0521	0.0017
15	rs76643907	75407134	0.77	1.64042737944352	1.03	0.312927433563081	0.158066634130474	0.521295154171675	0.0082	0.0058	0.0977	0.0101	0.0378	0.0137	0.0134	0.0246	7e-04	0.0402	0.0361	0.1623	0.002	0.0367	0.1447	0.0119	0.0126	0.0022	4e-04	0.0149	0.0074	0.1245	0.0286	0.1065	0.0521	0.0017
15	rs3743212	75419543	0.77	1.64042737944352	1.03	0.312927433563081	0.144967358067424	0.575564549749193	0.0082	0.0057	0.0978	0.0101	0.0379	0.0136	0.0133	0.0246	7e-04	0.0402	0.0361	0.1621	0.002	0.0366	0.1443	0.012	0.0126	0.0022	5e-04	0.015	0.0074	0.1245	0.0287	0.107	0.0522	0.0017
15	rs1602360	75420761	0.77	1.64042737944352	1.03	0.312927433563081	0.143324914701484	0.533936128374853	0.0082	0.0057	0.0979	0.0101	0.0379	0.0136	0.0133	0.0246	7e-04	0.0402	0.0361	0.162	0.002	0.0366	0.1443	0.012	0.0126	0.0022	5e-04	0.0149	0.0074	0.1245	0.0287	0.107	0.0522	0.0017
15	rs34511319	75429717	0.77	1.64042737944352	1.03	0.312927433563081	0.138464475483302	0.492691392231555	0.0082	0.0057	0.0979	0.0101	0.0379	0.0136	0.0133	0.0245	7e-04	0.0401	0.036	0.1617	0.002	0.0366	0.1445	0.012	0.0126	0.0022	5e-04	0.0149	0.0074	0.1245	0.0287	0.1072	0.0521	0.0017
15	rs16966775	75430976	0.77	1.64042737944352	1.03	0.312927433563081	0.138024735310606	0.494193765148481	0.0083	0.0057	0.0979	0.0101	0.0379	0.0136	0.0133	0.0245	7e-04	0.0401	0.036	0.1617	0.002	0.0366	0.1445	0.012	0.0126	0.0022	5e-04	0.0149	0.0074	0.1245	0.0287	0.1072	0.0521	0.0017
15	rs8025412	75444033	0.77	1.64042737944352	1.03	0.312927433563081	0.126468162135459	0.43161218300432	0.0084	0.0057	0.0982	0.0101	0.038	0.0141	0.0132	0.0245	8e-04	0.0401	0.0361	0.1611	0.002	0.0363	0.1442	0.0122	0.0126	0.0022	5e-04	0.0149	0.0074	0.1244	0.0287	0.1072	0.0521	0.0017
15	rs116887009	75446488	0.77	1.64042737944352	1.03	0.312927433563081	0.118442585731078	0.432403595239717	0.0084	0.0057	0.0983	0.0101	0.0382	0.0141	0.0132	0.0244	8e-04	0.0403	0.036	0.161	0.002	0.0363	0.1441	0.0122	0.0126	0.0022	5e-04	0.0148	0.0074	0.1244	0.0288	0.1072	0.052	0.0017
15	rs58201389	75446835	0.77	1.64042737944352	1.03	0.312927433563081	0.11744412434612	0.433459415627893	0.0084	0.0057	0.0983	0.0101	0.0382	0.0141	0.0132	0.0244	8e-04	0.0403	0.036	0.161	0.002	0.0363	0.1441	0.0122	0.0126	0.0022	5e-04	0.0148	0.0074	0.1244	0.0288	0.1073	0.052	0.0017
15	rs12441881	75448882	0.77	1.64042737944352	1.03	0.312927433563081	0.114647911071839	0.419133703803598	0.0084	0.0057	0.0983	0.0101	0.0382	0.0141	0.0132	0.0244	8e-04	0.0403	0.036	0.1609	0.002	0.0363	0.1439	0.0122	0.0126	0.0022	5e-04	0.0148	0.0074	0.1244	0.0288	0.1073	0.0519	0.0017
15	rs8040372	75450557	0.77	1.64042737944352	1.03	0.312927433563081	0.1238650761482	0.413518225962656	0.0089	0.0057	0.0984	0.0107	0.0377	0.0141	0.0132	0.0246	9e-04	0.0406	0.0366	0.1606	0.002	0.0358	0.1435	0.0123	0.0127	0.0022	7e-04	0.0149	0.0074	0.1237	0.0289	0.1072	0.0516	0.0018
15	rs116405573	75452397	0.77	1.64042737944352	1.03	0.312927433563081	0.119503733510897	0.392935280557162	0.0088	0.0058	0.0982	0.011	0.0375	0.0142	0.0132	0.0246	9e-04	0.0409	0.0367	0.1605	0.002	0.0358	0.1434	0.0125	0.0128	0.0022	7e-04	0.0148	0.0075	0.1231	0.0288	0.1072	0.0515	0.0019
15	rs7170378	75457490	0.77	1.64042737944352	1.03	0.312927433563081	0.0939785159000939	0.375562674584918	0.0085	0.0059	0.0986	0.0109	0.037	0.0143	0.0132	0.0242	0.001	0.0411	0.0368	0.1602	0.0021	0.0359	0.1435	0.0126	0.013	0.0023	8e-04	0.0147	0.0079	0.1227	0.0287	0.1075	0.0514	0.0019
15	rs11072530	75458850	0.78	1.52705211888891	1.03	0.312927433563081	0.0979694721151993	0.381414158792163	0.0085	0.0059	0.0986	0.0109	0.0369	0.0143	0.0132	0.0242	9e-04	0.0412	0.0368	0.1602	0.0021	0.0359	0.1435	0.0125	0.013	0.0023	8e-04	0.0147	0.0079	0.1228	0.0286	0.1076	0.0514	0.0019
15	rs2201002	75463150	0.78	1.52705211888891	1.03	0.312927433563081	0.0947982538801437	0.37835804982913	0.0086	0.0059	0.0986	0.011	0.0369	0.0143	0.0133	0.024	9e-04	0.0411	0.0368	0.1602	0.0021	0.0359	0.1435	0.0125	0.013	0.0023	8e-04	0.0147	0.008	0.1226	0.0287	0.1077	0.0514	0.0019
15	rs71401688	75470515	0.78	1.52705211888891	1.03	0.312927433563081	0.0830387136669077	0.360920589451984	0.0086	0.0059	0.0984	0.011	0.037	0.0144	0.0133	0.0235	9e-04	0.0412	0.0368	0.1601	0.0021	0.0359	0.1433	0.0125	0.0131	0.0024	8e-04	0.0146	0.0082	0.1225	0.0288	0.1079	0.0515	0.0019
15	rs11638544	75473490	0.78	1.52705211888891	1.03	0.312927433563081	0.0746474112401319	0.361422738173099	0.0087	0.0059	0.0983	0.0111	0.037	0.0144	0.0132	0.0232	9e-04	0.0412	0.0368	0.16	0.0021	0.0359	0.1432	0.0125	0.0131	0.0024	9e-04	0.0146	0.0083	0.1224	0.0289	0.1081	0.0515	0.0019
15	rs17338413	75474936	0.78	1.52705211888891	1.03	0.312927433563081	0.0609356399815878	0.33373667732889	0.0088	0.0058	0.0982	0.0111	0.0372	0.0144	0.0133	0.0232	0.001	0.0412	0.0369	0.1595	0.0021	0.0358	0.1427	0.0126	0.0132	0.0024	9e-04	0.0144	0.0083	0.1226	0.0288	0.1087	0.0514	0.0019
15	rs56271112	75475344	0.78	1.52705211888891	1.03	0.312927433563081	0.0584421474544589	0.348556194043495	0.0088	0.0058	0.0982	0.0111	0.0372	0.0143	0.0133	0.0232	0.0011	0.0412	0.0369	0.1596	0.0022	0.0358	0.1425	0.0126	0.0132	0.0024	9e-04	0.0144	0.0083	0.1226	0.0288	0.1087	0.0514	0.0019
15	rs72732818	75478123	0.78	1.52705211888891	1.03	0.312927433563081	0.046614628811291	0.36343331417172	0.0089	0.0058	0.0981	0.0111	0.0372	0.0143	0.0133	0.0231	0.0012	0.0413	0.0372	0.1598	0.0022	0.036	0.1409	0.0127	0.0134	0.0025	0.001	0.014	0.0083	0.1227	0.0291	0.1091	0.0515	0.0019
15	rs76120266	75482856	0.78	1.52705211888891	1.05	0.24269399207398	0.0266490037869716	0.341864372379383	0.009	0.0059	0.098	0.0112	0.0381	0.0144	0.0135	0.023	0.0013	0.0412	0.0374	0.1589	0.0022	0.0363	0.1388	0.0126	0.0135	0.0026	0.0011	0.0135	0.0084	0.1227	0.0293	0.1102	0.0517	0.0019
15	rs79341473	75490844	0.78	1.52705211888891	1.04	0.276253925711104	0.0218486462751226	0.272595519357223	0.0091	0.0059	0.0979	0.0112	0.0384	0.0144	0.0136	0.0229	0.0013	0.0412	0.0377	0.1585	0.0022	0.0364	0.1379	0.0126	0.0136	0.0026	0.0011	0.0133	0.0085	0.1227	0.0294	0.1107	0.0517	0.0018
15	rs1873379	75498744	0.78	1.52705211888891	1.04	0.276253925711104	0.0223216273350448	0.302285309496075	0.0091	0.0059	0.0979	0.0112	0.0384	0.0144	0.0136	0.0229	0.0013	0.0412	0.0377	0.1585	0.0022	0.0364	0.1378	0.0126	0.0136	0.0026	0.0011	0.0133	0.0085	0.1226	0.0294	0.1107	0.0517	0.0018
15	rs11072532	75499861	0.78	1.52705211888891	1.04	0.276253925711104	0.0228589304118173	0.310902321078217	0.0091	0.0059	0.0979	0.0112	0.0384	0.0144	0.0136	0.0229	0.0013	0.0411	0.0377	0.1584	0.0022	0.0364	0.1379	0.0126	0.0136	0.0026	0.0011	0.0133	0.0085	0.1227	0.0293	0.1108	0.0517	0.0019
15	rs28509789	75499995	0.78	1.52705211888891	1.04	0.276253925711104	0.0228399217747426	0.31487581964768	0.0091	0.0059	0.0979	0.0112	0.0384	0.0144	0.0136	0.0229	0.0013	0.0411	0.0377	0.1584	0.0022	0.0364	0.1379	0.0126	0.0136	0.0026	0.0011	0.0133	0.0085	0.1227	0.0293	0.1108	0.0517	0.0019
15	rs79245819	75500713	0.78	1.52705211888891	1.04	0.276253925711104	0.0220332590959977	0.278853494106014	0.0091	0.0059	0.0979	0.0112	0.0384	0.0144	0.0136	0.0229	0.0013	0.0411	0.0377	0.1584	0.0022	0.0364	0.1378	0.0126	0.0136	0.0026	0.0011	0.0133	0.0085	0.1226	0.0293	0.1109	0.0517	0.0018
15	rs79735502	75504554	0.78	1.52705211888891	1.04	0.276253925711104	0.0205786591572818	0.250256959150218	0.0091	0.0059	0.098	0.0112	0.0384	0.0144	0.0136	0.0229	0.0013	0.0412	0.0378	0.1583	0.0022	0.0365	0.1377	0.0126	0.0136	0.0026	0.0011	0.0133	0.0085	0.1225	0.0294	0.111	0.0517	0.0018
15	rs117638262	75512456	0.78	1.52705211888891	1.04	0.276253925711104	0.0153643821936315	0.235556771106777	0.0091	0.0058	0.0983	0.0112	0.0387	0.0143	0.0136	0.0227	0.0013	0.0412	0.0383	0.1574	0.0021	0.0367	0.1374	0.0127	0.0136	0.0025	0.0012	0.0132	0.0085	0.1222	0.0296	0.1114	0.0515	0.0018
15	rs72732828	75514798	0.79	1.41850260412024	1.04	0.276253925711104	0.0140688369957778	0.235005566912277	0.0091	0.0058	0.0983	0.0112	0.0389	0.0143	0.0136	0.0227	0.0013	0.0412	0.0384	0.1571	0.0021	0.0368	0.1373	0.0127	0.0135	0.0025	0.0012	0.0132	0.0085	0.122	0.0297	0.1115	0.0514	0.0018
15	rs117329269	75515190	0.79	1.41850260412024	1.04	0.276253925711104	0.0142429984295763	0.236439561525388	0.0091	0.0058	0.0984	0.0111	0.0389	0.0143	0.0136	0.0227	0.0013	0.0412	0.0384	0.1571	0.0021	0.0368	0.1373	0.0127	0.0135	0.0025	0.0012	0.0132	0.0085	0.122	0.0297	0.1115	0.0514	0.0018
15	rs34739817	75520945	0.79	1.41850260412024	1.04	0.276253925711104	0.0117932481530617	0.248908903717352	0.009	0.0058	0.0986	0.0111	0.0393	0.0142	0.0136	0.0227	0.0013	0.0412	0.0388	0.1564	0.0021	0.0369	0.137	0.0128	0.0135	0.0025	0.0012	0.0132	0.0085	0.1217	0.0299	0.1119	0.0513	0.0017
15	rs74584899	75521528	0.79	1.41850260412024	1.04	0.276253925711104	0.0114064340863903	0.245996054576213	0.009	0.0058	0.0987	0.0111	0.0393	0.0141	0.0136	0.0227	0.0013	0.0411	0.0389	0.1563	0.0021	0.037	0.1369	0.0128	0.0135	0.0025	0.0012	0.0132	0.0085	0.1217	0.03	0.1119	0.0513	0.0017
15	rs34056383	75530510	0.79	1.41850260412024	1.04	0.276253925711104	0.00960357369221233	0.252621592306637	0.0092	0.0056	0.0993	0.0111	0.0399	0.0139	0.0136	0.0228	0.0013	0.0406	0.0394	0.1549	0.0021	0.0376	0.1365	0.013	0.0136	0.0023	0.0013	0.0132	0.0088	0.1208	0.0303	0.1122	0.0515	0.0016
15	rs77817901	75533633	0.79	1.41850260412024	1.04	0.276253925711104	0.00921899027290774	0.256464889347854	0.0091	0.0055	0.0993	0.0111	0.04	0.0139	0.0136	0.0228	0.0013	0.0406	0.0395	0.1547	0.0021	0.0376	0.1364	0.013	0.0136	0.0023	0.0013	0.0131	0.0088	0.1208	0.0303	0.1124	0.0514	0.0016
15	rs1984586	75607479	0.79	1.41850260412024	1.04	0.276253925711104	0.0106127983873502	0.240203226171442	0.009	0.0054	0.1004	0.0111	0.0406	0.0137	0.0137	0.0228	0.0013	0.0406	0.0401	0.1535	0.0019	0.0383	0.1358	0.0133	0.0139	0.0022	0.0014	0.0122	0.0087	0.1199	0.0307	0.1133	0.0509	0.0014
15	rs55653892	75610684	0.79	1.41850260412024	1.04	0.276253925711104	0.0108964178689801	0.240869377161002	0.009	0.0054	0.1005	0.0111	0.0406	0.0137	0.0138	0.0228	0.0013	0.0406	0.0401	0.1534	0.0019	0.0383	0.1358	0.0133	0.0138	0.0021	0.0014	0.0122	0.0087	0.12	0.0308	0.1133	0.0509	0.0014
15	rs111858375	75614821	0.79	1.41850260412024	1.04	0.276253925711104	0.0106669034566155	0.237212873459777	0.009	0.0054	0.1005	0.0111	0.0406	0.0137	0.0138	0.0228	0.0013	0.0407	0.0401	0.1534	0.0019	0.0384	0.1358	0.0133	0.0138	0.0021	0.0014	0.0122	0.0087	0.12	0.0307	0.1133	0.0509	0.0014
15	rs114064595	75628414	0.79	1.41850260412024	1.04	0.276253925711104	0.0123101018948833	0.232255797695451	0.0089	0.0054	0.1006	0.0111	0.0402	0.0137	0.0138	0.0228	0.0013	0.0406	0.0401	0.1532	0.0019	0.0386	0.1358	0.0134	0.0139	0.0021	0.0014	0.0121	0.0086	0.1201	0.0307	0.1134	0.0511	0.0013
15	rs11853141	75632867	0.79	1.41850260412024	1.04	0.276253925711104	0.0143306762400217	0.255672128969427	0.0088	0.0054	0.1006	0.0111	0.04	0.0137	0.0138	0.0228	0.0013	0.0405	0.0401	0.1531	0.0019	0.0387	0.1359	0.0134	0.0139	0.0021	0.0014	0.0121	0.0085	0.1203	0.0307	0.1136	0.0513	0.0013
15	rs79858316	75635562	0.79	1.41850260412024	1.04	0.276253925711104	0.0249086771026587	0.266381645968273	0.0088	0.0054	0.1008	0.011	0.0397	0.0134	0.0137	0.023	0.0013	0.0403	0.04	0.1525	0.0018	0.0389	0.1361	0.0138	0.0139	0.0021	0.0014	0.0121	0.0081	0.1205	0.0307	0.1141	0.0519	0.0011
15	rs7402844	75637396	0.79	1.41850260412024	1.04	0.276253925711104	0.0262900177602137	0.275139778890467	0.0088	0.0054	0.1008	0.011	0.0397	0.0134	0.0137	0.023	0.0013	0.0403	0.04	0.1525	0.0018	0.0389	0.1361	0.0138	0.0139	0.0021	0.0014	0.0121	0.0081	0.1205	0.0307	0.1141	0.0519	0.0011
15	rs5745902	75639219	0.79	1.41850260412024	1.04	0.276253925711104	0.0265430600229048	0.278504683205491	0.0087	0.0054	0.1008	0.011	0.0397	0.0134	0.0137	0.023	0.0013	0.0403	0.0401	0.1525	0.0018	0.0389	0.1361	0.0138	0.0139	0.0021	0.0014	0.0121	0.0081	0.1205	0.0307	0.1141	0.0519	0.0011
15	rs7182283	75643759	0.79	1.41850260412024	1.05	0.24269399207398	0.0277141162866976	0.2668404056607	0.0087	0.0054	0.1008	0.011	0.0397	0.0133	0.0137	0.023	0.0013	0.0403	0.0401	0.1525	0.0018	0.0389	0.1361	0.0138	0.0139	0.0021	0.0014	0.012	0.0081	0.1205	0.0307	0.1142	0.0519	0.0011
15	rs5745933	75648138	0.79	1.41850260412024	1.04	0.276253925711104	0.0326059014526743	0.270404093280546	0.0087	0.0054	0.1008	0.011	0.0398	0.0133	0.0137	0.023	0.0013	0.0403	0.0401	0.1525	0.0018	0.0389	0.1362	0.0139	0.0139	0.002	0.0013	0.012	0.0081	0.1206	0.0307	0.1142	0.052	0.001
15	rs1128933	75650836	0.79	1.41850260412024	1.05	0.24269399207398	0.0371803015592966	0.295515270054933	0.0087	0.0054	0.1009	0.011	0.0398	0.0132	0.0137	0.023	0.0013	0.0403	0.0401	0.1525	0.0018	0.0389	0.1362	0.0139	0.0139	0.0019	0.0013	0.012	0.0081	0.1206	0.0308	0.1142	0.052	0.001
15	rs78610801	75651981	0.79	1.41850260412024	1.05	0.24269399207398	0.037301061165951	0.296818168391985	0.0087	0.0054	0.1009	0.011	0.0398	0.0132	0.0137	0.023	0.0013	0.0403	0.0401	0.1525	0.0018	0.0389	0.1362	0.0139	0.0139	0.0019	0.0013	0.012	0.0081	0.1206	0.0308	0.1142	0.052	0.001
15	rs34879829	75654511	0.79	1.41850260412024	1.05	0.24269399207398	0.0373817182106435	0.296818168391985	0.0087	0.0054	0.1009	0.011	0.0398	0.0132	0.0137	0.023	0.0013	0.0403	0.0401	0.1525	0.0018	0.0389	0.1362	0.0139	0.0139	0.0019	0.0013	0.012	0.0081	0.1206	0.0308	0.1142	0.052	0.001
15	rs10220738	75666546	0.79	1.41850260412024	1.05	0.24269399207398	0.0375703871275341	0.299191496639808	0.0087	0.0054	0.1009	0.011	0.0398	0.0132	0.0137	0.023	0.0013	0.0403	0.0402	0.1525	0.0018	0.0389	0.1361	0.0139	0.0139	0.0019	0.0013	0.012	0.0081	0.1206	0.0308	0.1142	0.052	0.001
15	rs9972533	75670079	0.79	1.41850260412024	1.05	0.24269399207398	0.0379225176650765	0.299785717334006	0.0087	0.0054	0.1009	0.011	0.0398	0.0132	0.0137	0.023	0.0013	0.0403	0.0402	0.1525	0.0018	0.0389	0.1361	0.0139	0.014	0.0019	0.0013	0.012	0.0081	0.1207	0.0308	0.1142	0.052	0.001
15	rs77717637	75681000	0.79	1.41850260412024	1.05	0.24269399207398	0.0377868140320273	0.298597630910334	0.0087	0.0054	0.1009	0.011	0.0398	0.0132	0.0137	0.023	0.0013	0.0403	0.0402	0.1525	0.0018	0.0389	0.1361	0.0139	0.014	0.0019	0.0013	0.012	0.0081	0.1207	0.0308	0.1142	0.052	0.001
15	rs74947390	75682480	0.79	1.41850260412024	1.05	0.24269399207398	0.0379904956253918	0.299547986491734	0.0087	0.0054	0.1009	0.011	0.0398	0.0132	0.0137	0.023	0.0013	0.0403	0.0402	0.1525	0.0018	0.0389	0.1362	0.0139	0.014	0.0018	0.0013	0.012	0.0081	0.1207	0.0308	0.1142	0.052	0.001
15	rs8028277	75684085	0.79	1.41850260412024	1.05	0.24269399207398	0.0380994354236968	0.298835134575165	0.0087	0.0054	0.1009	0.011	0.0398	0.0132	0.0137	0.023	0.0013	0.0403	0.0402	0.1525	0.0018	0.0389	0.1362	0.0139	0.014	0.0018	0.0013	0.012	0.0081	0.1207	0.0308	0.1142	0.052	0.001
15	rs61751126	75688688	0.79	1.41850260412024	1.04	0.276253925711104	0.0387162446370724	0.29812279422906	0.0087	0.0054	0.1008	0.011	0.0398	0.0132	0.0138	0.023	0.0013	0.0403	0.0402	0.1525	0.0018	0.0389	0.1361	0.014	0.014	0.0018	0.0013	0.012	0.0081	0.1206	0.0308	0.1142	0.0519	0.001
15	rs77532275	75690292	0.79	1.41850260412024	1.05	0.24269399207398	0.0390202885823439	0.297173804336051	0.0087	0.0054	0.1008	0.011	0.0398	0.0132	0.0138	0.023	0.0013	0.0403	0.0401	0.1525	0.0018	0.0389	0.1361	0.0141	0.014	0.0018	0.0013	0.012	0.0081	0.1206	0.0308	0.1142	0.0519	0.001
15	rs75782768	75692186	0.79	1.41850260412024	1.05	0.24269399207398	0.0380721802668311	0.295041918170026	0.0087	0.0054	0.1008	0.011	0.0398	0.0132	0.0138	0.023	0.0013	0.0403	0.0401	0.1525	0.0018	0.0389	0.1361	0.0142	0.014	0.0018	0.0013	0.012	0.0081	0.1206	0.0308	0.1142	0.0519	0.001
15	rs7175852	75694535	0.79	1.41850260412024	1.05	0.24269399207398	0.0374355565706336	0.292796633443496	0.0087	0.0054	0.1008	0.011	0.0398	0.0132	0.0138	0.023	0.0013	0.0403	0.0401	0.1525	0.0018	0.0389	0.1361	0.0143	0.0139	0.0018	0.0013	0.012	0.0081	0.1207	0.0307	0.1142	0.0519	0.001
15	rs112994348	75698201	0.79	1.41850260412024	1.05	0.24269399207398	0.0374086306890322	0.285857716773013	0.0087	0.0054	0.1008	0.011	0.0398	0.0132	0.0138	0.023	0.0013	0.0403	0.0401	0.1525	0.0018	0.0389	0.136	0.0143	0.0139	0.0018	0.0013	0.012	0.0081	0.1207	0.0308	0.1141	0.0519	0.001
15	rs4564532	75706296	0.79	1.41850260412024	1.05	0.24269399207398	0.0381539861691235	0.290321056829815	0.0087	0.0054	0.1008	0.0109	0.0398	0.0132	0.0138	0.023	0.0013	0.0404	0.0402	0.1525	0.0018	0.0389	0.136	0.0143	0.0139	0.0018	0.0013	0.012	0.0081	0.1207	0.0308	0.1141	0.0518	0.001
15	rs6495174	75712481	0.79	1.41850260412024	1.05	0.24269399207398	0.0390618762668224	0.288086756597189	0.0087	0.0054	0.1008	0.0109	0.0398	0.0132	0.0137	0.0231	0.0013	0.0404	0.0402	0.1526	0.0017	0.0388	0.1359	0.0143	0.014	0.0018	0.0013	0.012	0.0081	0.1207	0.0309	0.1141	0.052	0.001
15	rs76005098	75714310	0.79	1.41850260412024	1.04	0.276253925711104	0.039075745615567	0.287969307323229	0.0087	0.0054	0.1008	0.0109	0.0398	0.0132	0.0137	0.0231	0.0013	0.0404	0.0402	0.1526	0.0017	0.0388	0.1359	0.0143	0.014	0.0018	0.0013	0.012	0.0081	0.1207	0.0309	0.1141	0.052	0.001
15	rs34608804	75718459	0.79	1.41850260412024	1.04	0.276253925711104	0.0387852015342769	0.28749965602549	0.0087	0.0054	0.1007	0.0109	0.0398	0.0132	0.0137	0.0231	0.0013	0.0404	0.0402	0.1526	0.0017	0.0388	0.1359	0.0143	0.014	0.0018	0.0013	0.012	0.0081	0.1207	0.0309	0.1141	0.052	0.001
15	rs8028182	75718669	0.79	1.41850260412024	1.04	0.276253925711104	0.0384961510355621	0.289497283324238	0.0087	0.0054	0.1007	0.0109	0.0398	0.0132	0.0137	0.0231	0.0013	0.0404	0.0402	0.1526	0.0017	0.0388	0.136	0.0143	0.014	0.0018	0.0013	0.012	0.0081	0.1207	0.0309	0.1141	0.052	0.001
15	rs4886702	75724703	0.79	1.41850260412024	1.04	0.276253925711104	0.0382769225550469	0.287851872625035	0.0087	0.0054	0.1007	0.0109	0.0398	0.0132	0.0137	0.0231	0.0013	0.0404	0.0402	0.1526	0.0017	0.0388	0.136	0.0143	0.014	0.0018	0.0013	0.012	0.0081	0.1207	0.0309	0.1141	0.052	0.001
15	rs4886703	75730366	0.79	1.41850260412024	1.04	0.276253925711104	0.0382769225550469	0.281648798188484	0.0087	0.0054	0.1007	0.0109	0.0398	0.0132	0.0137	0.0231	0.0013	0.0404	0.0402	0.1525	0.0017	0.0388	0.136	0.0143	0.014	0.0018	0.0013	0.012	0.0081	0.1207	0.0309	0.1141	0.052	0.001
15	rs6495176	75736452	0.79	1.41850260412024	1.04	0.276253925711104	0.0380721802668311	0.286678328200725	0.0087	0.0054	0.1007	0.0109	0.0398	0.0131	0.0137	0.0231	0.0013	0.0404	0.0402	0.1526	0.0017	0.0388	0.136	0.0142	0.014	0.0018	0.0013	0.012	0.0081	0.1208	0.0309	0.1141	0.052	0.001
15	rs78428611	75738292	0.79	1.41850260412024	1.04	0.276253925711104	0.0386886855759754	0.287617046972119	0.0087	0.0054	0.1007	0.0109	0.0398	0.0131	0.0137	0.0231	0.0013	0.0405	0.0402	0.1525	0.0017	0.0388	0.1359	0.0142	0.014	0.0018	0.0013	0.012	0.0081	0.1208	0.0309	0.1141	0.0519	0.001
15	rs4451914	75739824	0.79	1.41850260412024	1.04	0.276253925711104	0.0393677865433222	0.289379659456013	0.0087	0.0054	0.1007	0.0109	0.0398	0.0131	0.0137	0.0231	0.0013	0.0405	0.0402	0.1525	0.0017	0.0388	0.1359	0.0142	0.014	0.0018	0.0013	0.012	0.0081	0.1208	0.0309	0.1141	0.0519	0.001
15	rs117714562	75750135	0.79	1.41850260412024	1.04	0.276253925711104	0.0403946680199205	0.286678328200725	0.0087	0.0054	0.1008	0.0109	0.0397	0.0131	0.0137	0.0231	0.0013	0.0404	0.0402	0.1525	0.0017	0.0388	0.1359	0.0142	0.0139	0.0018	0.0013	0.012	0.0081	0.1208	0.0309	0.1141	0.052	0.001
15	rs4886707	75755467	0.79	1.41850260412024	1.04	0.276253925711104	0.0410654664552054	0.286209319573421	0.0087	0.0054	0.1009	0.0109	0.0397	0.0131	0.0137	0.0232	0.0013	0.0404	0.0402	0.1525	0.0017	0.0388	0.1359	0.0142	0.0139	0.0018	0.0013	0.012	0.0081	0.1208	0.0309	0.1141	0.052	0.001
15	rs72732842	75756413	0.79	1.41850260412024	1.04	0.276253925711104	0.0413676411782428	0.290909901413091	0.0087	0.0054	0.1009	0.0109	0.0397	0.0131	0.0137	0.0231	0.0013	0.0404	0.0402	0.1525	0.0017	0.0389	0.1358	0.0142	0.0139	0.0018	0.0013	0.012	0.0081	0.1208	0.0309	0.1141	0.052	0.001
15	rs76550488	75757050	0.79	1.41850260412024	1.04	0.276253925711104	0.0413243802761372	0.291027713771247	0.0087	0.0054	0.1009	0.0109	0.0397	0.0131	0.0137	0.0231	0.0013	0.0404	0.0402	0.1525	0.0017	0.0389	0.1358	0.0142	0.0139	0.0018	0.0013	0.012	0.0081	0.1208	0.0309	0.1141	0.052	0.001
15	rs117003451	75759204	0.79	1.41850260412024	1.04	0.276253925711104	0.0411516470109287	0.290438796772111	0.0087	0.0054	0.1009	0.0109	0.0397	0.0131	0.0137	0.0231	0.0013	0.0404	0.0402	0.1525	0.0017	0.0389	0.1358	0.0142	0.0139	0.0018	0.0013	0.012	0.0081	0.1208	0.0309	0.1141	0.052	0.001
15	rs80163632	75763377	0.79	1.41850260412024	1.05	0.24269399207398	0.0408934771282009	0.289967923990191	0.0087	0.0054	0.1009	0.0109	0.0397	0.0131	0.0137	0.0231	0.0013	0.0404	0.0402	0.1525	0.0017	0.0389	0.1358	0.0142	0.0139	0.0018	0.0013	0.012	0.0081	0.1208	0.0309	0.1141	0.052	0.001
15	rs8034317	75764343	0.79	1.41850260412024	1.06	0.212122118160079	0.0408362574305024	0.289262050115139	0.0087	0.0054	0.1009	0.0109	0.0397	0.0131	0.0137	0.0231	0.0013	0.0404	0.0402	0.1525	0.0017	0.0388	0.1358	0.0142	0.0139	0.0018	0.0013	0.012	0.0081	0.1208	0.0309	0.1141	0.052	0.001
15	rs78521534	75769347	0.79	1.41850260412024	1.06	0.212122118160079	0.0406506731594441	0.284803699847686	0.0087	0.0054	0.1009	0.0109	0.0397	0.0131	0.0137	0.0231	0.0013	0.0404	0.0402	0.1526	0.0017	0.0388	0.1358	0.0142	0.0139	0.0018	0.0013	0.012	0.0081	0.1208	0.0309	0.1141	0.052	0.001
15	rs11632813	75770032	0.79	1.41850260412024	1.06	0.212122118160079	0.0411660224930369	0.285272005136179	0.0087	0.0054	0.1008	0.0109	0.0397	0.0131	0.0137	0.0231	0.0013	0.0404	0.0402	0.1526	0.0017	0.0388	0.1358	0.0142	0.0139	0.0018	0.0013	0.012	0.0081	0.1208	0.0309	0.1141	0.0521	0.001
15	rs79471369	75771103	0.79	1.41850260412024	1.06	0.212122118160079	0.0410511150822138	0.284101682562465	0.0087	0.0054	0.1008	0.0109	0.0397	0.0131	0.0137	0.0231	0.0013	0.0404	0.0402	0.1526	0.0017	0.0388	0.1358	0.0142	0.0139	0.0018	0.0013	0.012	0.0081	0.1208	0.0309	0.1141	0.0521	0.001
15	rs117968432	75772586	0.79	1.41850260412024	1.06	0.212122118160079	0.0410654664552054	0.282232227848496	0.0087	0.0054	0.1008	0.0109	0.0397	0.0131	0.0137	0.0232	0.0013	0.0404	0.0402	0.1526	0.0018	0.0387	0.1358	0.0142	0.014	0.0018	0.0013	0.012	0.0081	0.1208	0.0308	0.1141	0.0521	0.001
15	rs76063558	75775476	0.79	1.41850260412024	1.06	0.212122118160079	0.0407648101529299	0.27757517708585	0.0087	0.0054	0.1008	0.0109	0.0397	0.0131	0.0137	0.0232	0.0013	0.0404	0.0402	0.1526	0.0018	0.0387	0.1358	0.0142	0.014	0.0018	0.0013	0.012	0.0081	0.1208	0.0308	0.1141	0.0521	0.001
15	rs77716675	75781554	0.79	1.41850260412024	1.06	0.212122118160079	0.040309579815071	0.273404264652528	0.0087	0.0054	0.1008	0.0109	0.0397	0.0131	0.0137	0.0232	0.0013	0.0404	0.0403	0.1525	0.0018	0.0387	0.1358	0.0142	0.0139	0.0018	0.0013	0.012	0.0081	0.1208	0.0308	0.114	0.0521	0.001
15	rs113535866	75815153	0.79	1.41850260412024	1.06	0.212122118160079	0.0385785846767835	0.266725692718978	0.0087	0.0054	0.1008	0.0109	0.0397	0.0131	0.0137	0.0232	0.0013	0.0404	0.0403	0.1525	0.0018	0.0386	0.1357	0.0142	0.0139	0.0018	0.0013	0.012	0.0081	0.1208	0.0308	0.1141	0.0521	0.001
15	rs76312251	75819811	0.79	1.41850260412024	1.06	0.212122118160079	0.0383179620641283	0.262035722368887	0.0087	0.0054	0.1008	0.0109	0.0397	0.0131	0.0137	0.0232	0.0013	0.0404	0.0403	0.1525	0.0018	0.0386	0.1357	0.0142	0.0139	0.0018	0.0013	0.012	0.0081	0.1208	0.0309	0.1141	0.0521	0.001
15	rs76126845	75827909	0.79	1.41850260412024	1.06	0.212122118160079	0.0377326267027451	0.255898553140509	0.0087	0.0054	0.1008	0.0109	0.0397	0.0131	0.0137	0.0232	0.0013	0.0405	0.0402	0.1525	0.0018	0.0386	0.1357	0.0142	0.0139	0.0018	0.0013	0.012	0.0081	0.1208	0.0309	0.1141	0.052	0.001
15	rs76621678	75844953	0.8	1.31473769560416	1.06	0.212122118160079	0.035104187628462	0.242648660608635	0.0087	0.0054	0.1007	0.011	0.0397	0.0131	0.0137	0.0231	0.0014	0.0405	0.0402	0.1523	0.0018	0.0386	0.1354	0.0143	0.014	0.0019	0.0013	0.0119	0.0081	0.1209	0.0308	0.1141	0.052	0.0011
15	rs118028692	75847217	0.8	1.31473769560416	1.06	0.212122118160079	0.0344389267204083	0.243651343463294	0.0087	0.0054	0.1007	0.011	0.0398	0.0131	0.0137	0.0231	0.0014	0.0405	0.0402	0.1523	0.0018	0.0386	0.1354	0.0143	0.014	0.0019	0.0013	0.0119	0.0081	0.1209	0.0309	0.1141	0.052	0.0011
15	rs11635996	75854732	0.8	1.31473769560416	1.06	0.212122118160079	0.0343627353754567	0.241869709248799	0.0087	0.0054	0.1007	0.011	0.0398	0.0131	0.0137	0.0231	0.0014	0.0405	0.0402	0.1523	0.0018	0.0386	0.1353	0.0143	0.014	0.0019	0.0013	0.0119	0.0081	0.1209	0.0309	0.1142	0.052	0.0011
15	rs75772464	75899010	0.8	1.31473769560416	1.06	0.212122118160079	0.0320345320658758	0.232585218397759	0.0088	0.0055	0.1003	0.011	0.0398	0.0129	0.0137	0.0233	0.0016	0.0406	0.0401	0.152	0.002	0.0386	0.1346	0.0144	0.0141	0.0021	0.0015	0.0118	0.008	0.1208	0.0308	0.1146	0.0517	0.0013
15	rs7403786	75904711	0.8	1.31473769560416	1.06	0.212122118160079	0.0322039876790851	0.23467504402318	0.0088	0.0055	0.1003	0.011	0.0398	0.0129	0.0137	0.0233	0.0016	0.0407	0.0401	0.1519	0.002	0.0387	0.1346	0.0145	0.0141	0.0021	0.0015	0.0118	0.008	0.1208	0.0308	0.1146	0.0517	0.0013
15	rs74845979	75912699	0.8	1.31473769560416	1.06	0.212122118160079	0.0313748632889515	0.22864215522869	0.0088	0.0055	0.1002	0.0111	0.0398	0.0129	0.0138	0.0233	0.0016	0.0407	0.0401	0.1518	0.0021	0.0387	0.1345	0.0145	0.0141	0.0021	0.0016	0.0118	0.008	0.1207	0.0308	0.1146	0.0516	0.0014
15	rs9944207	75912889	0.8	1.31473769560416	1.06	0.212122118160079	0.031362958328456	0.229079194451356	0.0088	0.0055	0.1002	0.0111	0.0398	0.0129	0.0138	0.0233	0.0016	0.0407	0.0401	0.1518	0.0021	0.0387	0.1345	0.0145	0.0141	0.0021	0.0016	0.0118	0.008	0.1207	0.0308	0.1146	0.0516	0.0014
15	rs4886452	75929756	0.79	1.41850260412024	1.06	0.212122118160079	0.0330606918056549	0.211279633482853	0.0088	0.0056	0.0996	0.0113	0.0398	0.0131	0.0142	0.0233	0.0017	0.0408	0.04	0.152	0.0022	0.0386	0.134	0.0147	0.0144	0.0022	0.0017	0.0117	0.008	0.1201	0.0307	0.1146	0.0512	0.0015
15	rs79604958	75929991	0.79	1.41850260412024	1.06	0.212122118160079	0.033370481412687	0.210960407392729	0.0088	0.0056	0.0996	0.0113	0.0398	0.0131	0.0142	0.0233	0.0017	0.0408	0.04	0.152	0.0022	0.0386	0.134	0.0147	0.0144	0.0022	0.0017	0.0117	0.008	0.1201	0.0307	0.1146	0.0512	0.0015
15	rs59366264	75938254	0.8	1.31473769560416	1.06	0.212122118160079	0.0160368671911558	0.16136683400676	0.0086	0.0059	0.0997	0.0123	0.0393	0.0136	0.0148	0.0233	0.0021	0.0406	0.0409	0.151	0.0031	0.0379	0.1323	0.0149	0.0149	0.0026	0.0022	0.0118	0.0083	0.1193	0.0309	0.1149	0.0487	0.0019
15	rs11637785	75944435	0.81	1.21571301420429	1.06	0.212122118160079	0.0689766629451975	0.108265370041192	0.008	0.0057	0.1059	0.0143	0.0376	0.0145	0.0167	0.0233	0.0027	0.0391	0.0409	0.148	0.0047	0.038	0.1233	0.0151	0.0163	0.0037	0.0032	0.0119	0.0095	0.1195	0.0322	0.1151	0.0438	0.0026
15	rs57233534	75946981	0.81	1.21571301420429	1.06	0.212122118160079	0.0731390724877555	0.0992043511322446	0.008	0.0057	0.1061	0.0143	0.0376	0.0145	0.0168	0.0234	0.0028	0.039	0.0409	0.1478	0.0048	0.038	0.123	0.0151	0.0163	0.0037	0.0032	0.012	0.0096	0.1194	0.0322	0.1151	0.0438	0.0026
15	rs111488993	75950202	0.81	1.21571301420429	1.06	0.212122118160079	0.0718173560072792	0.0925737372595318	0.008	0.0057	0.1059	0.0143	0.0376	0.0146	0.0168	0.0236	0.0028	0.0391	0.041	0.1475	0.0048	0.0379	0.1227	0.0151	0.0163	0.0038	0.0033	0.012	0.0096	0.1196	0.0321	0.115	0.0438	0.0027
15	rs12917507	75953903	0.81	1.21571301420429	1.06	0.212122118160079	0.0744551091378193	0.104026197581515	0.008	0.0057	0.1057	0.0144	0.0377	0.0146	0.0169	0.0238	0.0029	0.0391	0.0411	0.1471	0.0048	0.0379	0.1223	0.0151	0.0163	0.0038	0.0033	0.0121	0.0096	0.1197	0.0322	0.115	0.0439	0.0027
15	rs75983256	75956854	0.81	1.21571301420429	1.06	0.212122118160079	0.0806113574766713	0.0925737372595318	0.0079	0.0057	0.1056	0.0144	0.0377	0.0145	0.0172	0.0239	0.003	0.039	0.0412	0.147	0.0049	0.0378	0.1221	0.0152	0.0164	0.0038	0.0033	0.0121	0.0097	0.1199	0.0323	0.1147	0.0439	0.0028
15	rs62027229	75958979	0.81	1.21571301420429	1.06	0.212122118160079	0.0829471410490531	0.0901438999532543	0.0078	0.0057	0.1055	0.0143	0.0377	0.0146	0.0174	0.0241	0.003	0.0389	0.0412	0.1469	0.0049	0.0378	0.1219	0.0152	0.0164	0.0038	0.0033	0.0122	0.0097	0.12	0.0324	0.1144	0.0439	0.0028
15	rs62027234	75961192	0.81	1.21571301420429	1.06	0.212122118160079	0.0897302254395749	0.0890549898636873	0.0078	0.0058	0.1054	0.0143	0.0377	0.0145	0.0175	0.0241	0.0031	0.0388	0.0411	0.1467	0.005	0.0377	0.1218	0.0152	0.0164	0.0038	0.0033	0.0122	0.0097	0.1201	0.0325	0.1144	0.0439	0.0028
15	rs62027236	75962308	0.81	1.21571301420429	1.06	0.212122118160079	0.10164815055565	0.114531273468107	0.0079	0.0057	0.1053	0.0144	0.0377	0.0146	0.0177	0.0241	0.0032	0.0387	0.0411	0.1466	0.005	0.0376	0.1216	0.0152	0.0165	0.0038	0.0033	0.0122	0.0098	0.1202	0.0325	0.1143	0.0439	0.0028
15	rs8023621	75970070	0.81	1.21571301420429	1.06	0.212122118160079	0.191221020942751	0.110198422038498	0.0083	0.0059	0.1037	0.0153	0.0372	0.0154	0.018	0.024	0.0041	0.0386	0.0407	0.1459	0.005	0.0376	0.1192	0.0158	0.0175	0.0038	0.0035	0.0121	0.0104	0.1219	0.0334	0.1123	0.0432	0.0029
15	rs4592617	75971505	0.81	1.21571301420429	1.06	0.212122118160079	0.203046629270683	0.118580322134213	0.0084	0.0059	0.1037	0.0153	0.0372	0.0154	0.018	0.024	0.0041	0.0386	0.0407	0.1459	0.005	0.0377	0.1192	0.0158	0.0175	0.0038	0.0035	0.0121	0.0103	0.122	0.0334	0.1123	0.0431	0.0029
15	rs57163932	75973086	0.81	1.21571301420429	1.06	0.212122118160079	0.206641298651142	0.127548514627829	0.0084	0.0059	0.1038	0.0155	0.0373	0.0156	0.0181	0.0237	0.0042	0.0386	0.0408	0.1458	0.005	0.0376	0.1188	0.0159	0.0176	0.0038	0.0035	0.0121	0.0103	0.1221	0.0333	0.1123	0.0431	0.0028
15	rs76807356	75990056	0.81	1.21571301420429	1.06	0.212122118160079	0.21175793603861	0.0866626688665699	0.0083	0.0059	0.1038	0.0155	0.0372	0.0156	0.0183	0.0237	0.0042	0.0386	0.0407	0.1455	0.005	0.0376	0.1186	0.016	0.0178	0.0036	0.0035	0.012	0.0104	0.1222	0.0334	0.1121	0.0431	0.0029
15	rs11637353	76014429	0.81	1.21571301420429	1.06	0.212122118160079	0.237882410214772	0.104604167606527	0.0082	0.006	0.1035	0.0156	0.0373	0.0158	0.0185	0.0238	0.0042	0.0388	0.0407	0.1451	0.005	0.0377	0.118	0.0162	0.0182	0.0032	0.0036	0.012	0.0107	0.1223	0.0335	0.1118	0.0432	0.0029
15	rs4886456	76015867	0.82	1.12138066584829	1.06	0.212122118160079	0.241721657368273	0.109020217529996	0.0082	0.006	0.1035	0.0156	0.0375	0.0158	0.0186	0.0238	0.0042	0.0388	0.0407	0.145	0.0049	0.0377	0.1179	0.0164	0.0182	0.0031	0.0036	0.012	0.0107	0.1223	0.0337	0.1113	0.0432	0.003
15	rs55905564	76017452	0.82	1.12138066584829	1.06	0.212122118160079	0.222657934170939	0.119709645627486	0.0083	0.006	0.1035	0.0156	0.0375	0.0158	0.0186	0.0239	0.0042	0.0389	0.0407	0.1449	0.0049	0.0377	0.1176	0.0164	0.0182	0.0032	0.0037	0.012	0.0108	0.1222	0.0336	0.1111	0.0432	0.0031
15	rs34402412	76020525	0.81	1.21571301420429	1.06	0.212122118160079	0.226275833515789	0.126303135951984	0.0083	0.006	0.1034	0.0156	0.0375	0.0159	0.0186	0.0239	0.0043	0.0389	0.0407	0.145	0.0049	0.0378	0.1175	0.0164	0.0182	0.0032	0.0037	0.012	0.0107	0.1222	0.0336	0.111	0.0432	0.0031
15	rs11630851	76021782	0.81	1.21571301420429	1.06	0.212122118160079	0.22610878021273	0.129156384421909	0.0083	0.006	0.1034	0.0156	0.0375	0.0159	0.0186	0.0238	0.0043	0.0388	0.0407	0.145	0.0049	0.0379	0.1175	0.0165	0.0182	0.0032	0.0037	0.012	0.0107	0.1222	0.0336	0.111	0.0432	0.0032
15	rs10467951	76023721	0.81	1.21571301420429	1.06	0.212122118160079	0.227195854884048	0.13077171605386	0.0083	0.006	0.1034	0.0156	0.0375	0.0159	0.0186	0.0238	0.0043	0.0388	0.0407	0.145	0.0049	0.0379	0.1175	0.0165	0.0182	0.0033	0.0037	0.012	0.0107	0.1222	0.0336	0.1109	0.0432	0.0032
15	rs2405900	76026807	0.81	1.21571301420429	1.06	0.212122118160079	0.227908203897162	0.126036861781843	0.0083	0.006	0.1034	0.0156	0.0375	0.0159	0.0186	0.0238	0.0043	0.0389	0.0406	0.145	0.0049	0.038	0.1174	0.0165	0.0182	0.0033	0.0037	0.012	0.0106	0.1222	0.0337	0.1109	0.0433	0.0032
15	rs72732882	76029555	0.81	1.21571301420429	1.07	0.184406357471863	0.226150537096392	0.118320283111515	0.0084	0.006	0.1034	0.0156	0.0375	0.0159	0.0186	0.0238	0.0043	0.0389	0.0406	0.145	0.0049	0.0379	0.1174	0.0165	0.0182	0.0033	0.0037	0.012	0.0106	0.1222	0.0337	0.1109	0.0432	0.0032
15	rs4886457	76031587	0.81	1.21571301420429	1.07	0.184406357471863	0.231107992022345	0.113420772579383	0.0084	0.006	0.1034	0.0156	0.0375	0.016	0.0187	0.0238	0.0043	0.0388	0.0405	0.145	0.0049	0.0379	0.1173	0.0165	0.0182	0.0033	0.0037	0.0119	0.0106	0.1222	0.0337	0.1109	0.0433	0.0032
15	rs12905062	76052162	0.82	1.12138066584829	1.07	0.184406357471863	0.213775788994041	0.0966266183273808	0.0085	0.0061	0.1031	0.0156	0.0374	0.016	0.0188	0.0238	0.0043	0.0389	0.0405	0.1449	0.0049	0.0379	0.1173	0.0164	0.0182	0.0033	0.0037	0.0119	0.0106	0.1222	0.0338	0.1108	0.0432	0.0032
15	rs1823175	76065824	0.82	1.12138066584829	1.07	0.184406357471863	0.233694169501178	0.0975901499978567	0.0083	0.0062	0.1031	0.0158	0.0372	0.016	0.019	0.0238	0.0043	0.039	0.0404	0.1451	0.0049	0.0376	0.1173	0.0165	0.0183	0.0033	0.0037	0.012	0.0107	0.1223	0.0338	0.1107	0.0431	0.0031
15	rs72732899	76069175	0.82	1.12138066584829	1.07	0.184406357471863	0.231954160650615	0.0863558830275961	0.0083	0.0062	0.1031	0.0158	0.0372	0.016	0.019	0.0238	0.0043	0.039	0.0404	0.1451	0.0049	0.0376	0.1173	0.0165	0.0183	0.0033	0.0037	0.012	0.0107	0.1223	0.0338	0.1107	0.0431	0.0031
15	rs72734504	76078372	0.82	1.12138066584829	1.07	0.184406357471863	0.230896717975251	0.103038281858851	0.0082	0.0064	0.1031	0.0158	0.037	0.0163	0.0194	0.0237	0.0043	0.0391	0.0402	0.145	0.0049	0.0375	0.1171	0.0167	0.0185	0.0033	0.0037	0.012	0.0107	0.1223	0.0337	0.1104	0.043	0.0031
15	rs2593289	76083215	0.82	1.12138066584829	1.07	0.184406357471863	0.238183144732527	0.113847400842463	0.0082	0.0064	0.103	0.0159	0.037	0.0166	0.0198	0.0237	0.0043	0.0391	0.0403	0.145	0.0048	0.0375	0.1167	0.0168	0.0187	0.0033	0.0037	0.012	0.0108	0.1222	0.0336	0.1101	0.043	0.003
15	rs28571916	76092990	0.82	1.12138066584829	1.07	0.184406357471863	0.388646686409952	0.139695333273199	0.0079	0.0065	0.1028	0.0169	0.0365	0.0168	0.0205	0.0237	0.0042	0.0404	0.0407	0.144	0.0047	0.0365	0.1169	0.017	0.0193	0.0033	0.0036	0.0115	0.0109	0.1226	0.0332	0.1093	0.0427	0.003
15	rs1818174	76097590	0.82	1.12138066584829	1.07	0.184406357471863	0.46252974509042	0.119448674213855	0.0079	0.0065	0.1028	0.0172	0.0363	0.0169	0.0208	0.0238	0.0041	0.0408	0.0408	0.1436	0.0046	0.0362	0.117	0.017	0.0195	0.0033	0.0036	0.0114	0.011	0.1228	0.0331	0.109	0.0427	0.0029
15	rs28550161	76100087	0.82	1.12138066584829	1.07	0.184406357471863	0.469599729669362	0.118060459818435	0.0078	0.0065	0.1028	0.0173	0.0363	0.0169	0.0209	0.0238	0.0041	0.0409	0.0408	0.1436	0.0046	0.0361	0.117	0.0171	0.0196	0.0033	0.0036	0.0113	0.011	0.1228	0.033	0.109	0.0426	0.0029
15	rs72734517	76101535	0.82	1.12138066584829	1.07	0.184406357471863	0.479560651958914	0.122770114142008	0.0078	0.0065	0.1028	0.0173	0.0363	0.0169	0.0209	0.0238	0.0041	0.0409	0.0408	0.1436	0.0046	0.0361	0.117	0.0171	0.0196	0.0033	0.0036	0.0113	0.011	0.1228	0.033	0.109	0.0426	0.0029
15	rs117952620	76102853	0.82	1.12138066584829	1.07	0.184406357471863	0.484827620258651	0.104438906794529	0.0078	0.0065	0.1028	0.0173	0.0363	0.0169	0.0209	0.0238	0.0041	0.0409	0.0408	0.1436	0.0046	0.036	0.117	0.0171	0.0196	0.0033	0.0036	0.0113	0.011	0.1227	0.033	0.109	0.0426	0.0029
15	rs2405779	76103430	0.82	1.12138066584829	1.07	0.184406357471863	0.493249955371346	0.122506652000453	0.0078	0.0065	0.1028	0.0173	0.0363	0.0169	0.0209	0.0238	0.0041	0.041	0.0408	0.1436	0.0046	0.036	0.117	0.0171	0.0196	0.0033	0.0036	0.0113	0.011	0.1227	0.033	0.109	0.0426	0.0029
15	rs117872266	76104050	0.82	1.12138066584829	1.07	0.184406357471863	0.483585828075562	0.116678387763124	0.0078	0.0065	0.1028	0.0173	0.0363	0.0169	0.0209	0.0238	0.0041	0.0409	0.0408	0.1436	0.0046	0.036	0.117	0.0171	0.0196	0.0033	0.0036	0.0113	0.011	0.1227	0.033	0.109	0.0426	0.0029
15	rs117053217	76109079	0.82	1.12138066584829	1.07	0.184406357471863	0.464718280354725	0.126925256459121	0.0078	0.0065	0.1028	0.0173	0.0364	0.017	0.0209	0.0237	0.0041	0.0409	0.0409	0.1436	0.0046	0.0359	0.117	0.0171	0.0196	0.0033	0.0036	0.0113	0.0111	0.1227	0.033	0.1089	0.0426	0.0029
15	rs79972752	76118134	0.82	1.12138066584829	1.07	0.184406357471863	0.460952274017654	0.128798433641839	0.0078	0.0065	0.1028	0.0173	0.0365	0.017	0.0209	0.0237	0.0041	0.0409	0.0409	0.1436	0.0046	0.0358	0.117	0.0172	0.0197	0.0034	0.0036	0.0113	0.0111	0.1226	0.033	0.1087	0.0425	0.0029
15	rs3991319	76119092	0.82	1.12138066584829	1.07	0.184406357471863	0.462165479628263	0.131401906408815	0.0078	0.0065	0.1028	0.0173	0.0365	0.017	0.0209	0.0237	0.0041	0.0409	0.0409	0.1436	0.0046	0.0358	0.117	0.0172	0.0197	0.0034	0.0036	0.0113	0.0111	0.1227	0.033	0.1087	0.0425	0.0029
15	rs11637643	76126986	0.82	1.12138066584829	1.07	0.184406357471863	0.435246864501016	0.184120783360023	0.0077	0.0068	0.1023	0.0176	0.0369	0.0175	0.0211	0.0234	0.004	0.0406	0.0411	0.1431	0.0047	0.0357	0.1162	0.0177	0.0201	0.0036	0.0037	0.0115	0.0114	0.1223	0.0338	0.1082	0.0419	0.003
15	rs72734530	76133302	0.82	1.12138066584829	1.07	0.184406357471863	0.173916459238441	0.0917086021624525	0.0069	0.0068	0.1029	0.0178	0.0382	0.0178	0.021	0.0232	0.0029	0.0398	0.0412	0.1443	0.004	0.0359	0.1164	0.0186	0.0205	0.0038	0.0031	0.0118	0.0122	0.1214	0.0339	0.107	0.0418	0.0025
15	rs28720874	76133633	0.82	1.12138066584829	1.07	0.184406357471863	0.172731946709951	0.0980733211585958	0.0069	0.0068	0.1029	0.0178	0.0383	0.0178	0.021	0.0231	0.0029	0.0398	0.0412	0.1443	0.004	0.0359	0.1165	0.0186	0.0205	0.0039	0.003	0.0118	0.0122	0.1214	0.0339	0.1069	0.0418	0.0025
15	rs12898403	76137030	0.82	1.12138066584829	1.07	0.184406357471863	0.1602179575349	0.0898322451028247	0.0067	0.0067	0.1032	0.0181	0.0387	0.018	0.0211	0.023	0.0027	0.0396	0.041	0.1448	0.0038	0.0358	0.1164	0.0187	0.0206	0.0039	0.0029	0.0118	0.0123	0.1207	0.0338	0.1069	0.0421	0.0025
15	rs78890153	76155593	0.82	1.12138066584829	1.07	0.184406357471863	0.162282734038884	0.147044299516954	0.0065	0.0066	0.1028	0.0184	0.039	0.0182	0.0213	0.023	0.0025	0.0395	0.0412	0.1449	0.0036	0.0355	0.1166	0.019	0.0205	0.004	0.0028	0.0117	0.0122	0.1196	0.0338	0.1076	0.0426	0.0025
15	rs16967559	76158947	0.82	1.12138066584829	1.07	0.184406357471863	0.176082158950033	0.205241821329961	0.0065	0.0066	0.1028	0.0184	0.039	0.0182	0.0213	0.023	0.0025	0.0395	0.0412	0.1449	0.0036	0.0355	0.1166	0.019	0.0205	0.004	0.0028	0.0117	0.0122	0.1196	0.0338	0.1076	0.0427	0.0025
15	rs1394125	76158983	0.82	1.12138066584829	1.07	0.184406357471863	0.17506956559408	0.209154484200556	0.0065	0.0066	0.1028	0.0184	0.039	0.0182	0.0213	0.023	0.0025	0.0395	0.0412	0.1449	0.0036	0.0355	0.1166	0.019	0.0205	0.004	0.0028	0.0117	0.0122	0.1196	0.0338	0.1076	0.0427	0.0025
15	rs76636379	76198065	0.82	1.12138066584829	1.07	0.184406357471863	0.117728870799041	0.152430765349601	0.0062	0.0063	0.1028	0.0183	0.0393	0.018	0.021	0.0228	0.0022	0.039	0.0407	0.1461	0.0034	0.0356	0.1168	0.0191	0.0203	0.0039	0.0026	0.0118	0.0122	0.1195	0.0338	0.1091	0.0425	0.0023
15	rs28636006	76209424	0.82	1.12138066584829	1.07	0.184406357471863	0.119503733510897	0.163897230217901	0.0062	0.0063	0.1028	0.0183	0.0393	0.018	0.021	0.0228	0.0022	0.0389	0.0407	0.1462	0.0034	0.0356	0.1168	0.0191	0.0203	0.0039	0.0026	0.0118	0.0121	0.1195	0.0339	0.1092	0.0425	0.0023
15	rs117091386	76218945	0.82	1.12138066584829	1.07	0.184406357471863	0.118128225712375	0.164580858810211	0.0062	0.0063	0.1028	0.0183	0.0393	0.018	0.021	0.0228	0.0022	0.0389	0.0406	0.1462	0.0034	0.0356	0.1168	0.0191	0.0203	0.0039	0.0026	0.0118	0.0121	0.1196	0.0339	0.1093	0.0426	0.0023
15	rs2648435	76219765	0.82	1.12138066584829	1.07	0.184406357471863	0.118156782760448	0.166147191699886	0.0062	0.0063	0.1028	0.0183	0.0393	0.018	0.021	0.0228	0.0022	0.0389	0.0406	0.1462	0.0034	0.0356	0.1168	0.0191	0.0203	0.0039	0.0026	0.0118	0.0121	0.1196	0.0339	0.1093	0.0426	0.0023
15	rs117392811	76223278	0.82	1.12138066584829	1.07	0.184406357471863	0.114563822635239	0.153097045109159	0.0062	0.0063	0.1028	0.0183	0.0394	0.018	0.021	0.0228	0.0022	0.0389	0.0406	0.1463	0.0034	0.0356	0.1168	0.0191	0.0202	0.0038	0.0026	0.0118	0.0121	0.1196	0.0339	0.1094	0.0426	0.0023
15	rs74024029	76236193	0.82	1.12138066584829	1.06	0.212122118160079	0.112418524039315	0.141542879010678	0.0062	0.0063	0.1028	0.0183	0.0395	0.0179	0.0209	0.0227	0.0021	0.0388	0.0405	0.1464	0.0034	0.0356	0.1169	0.0191	0.0201	0.0038	0.0026	0.0117	0.0121	0.1196	0.0339	0.1097	0.0425	0.0023
15	rs17428804	76260430	0.82	1.12138066584829	1.07	0.184406357471863	0.112169403463112	0.138407328021447	0.0062	0.0063	0.1028	0.0182	0.0395	0.0179	0.0209	0.0227	0.0022	0.0388	0.0404	0.1465	0.0034	0.0356	0.1169	0.019	0.0201	0.0038	0.0025	0.0117	0.0121	0.1196	0.0339	0.1098	0.0425	0.0024
15	rs78911138	76275641	0.82	1.12138066584829	1.07	0.184406357471863	0.112141744424938	0.142655642474505	0.0062	0.0063	0.1028	0.0182	0.0396	0.0178	0.0209	0.0227	0.0022	0.0388	0.0404	0.1465	0.0034	0.0356	0.117	0.019	0.0201	0.0038	0.0025	0.0117	0.0121	0.1196	0.0339	0.1099	0.0425	0.0024
15	rs8024155	76280307	0.82	1.12138066584829	1.07	0.184406357471863	0.114703991101206	0.151385858353115	0.0062	0.0063	0.1028	0.0182	0.0396	0.0178	0.0209	0.0227	0.0022	0.0388	0.0404	0.1465	0.0034	0.0356	0.117	0.019	0.0201	0.0038	0.0025	0.0117	0.0121	0.1196	0.0339	0.1099	0.0425	0.0024
15	rs116885893	76304264	0.83	1.03168894651748	1.07	0.184406357471863	0.11054471099297	0.160881814645972	0.0062	0.0063	0.1027	0.0182	0.0396	0.0178	0.0209	0.0227	0.0022	0.0388	0.0404	0.1465	0.0033	0.0355	0.117	0.019	0.0201	0.0038	0.0025	0.0117	0.0121	0.1195	0.034	0.1099	0.0424	0.0025
15	rs76614553	76309608	0.83	1.03168894651748	1.07	0.184406357471863	0.109696917142456	0.171769339030634	0.0062	0.0063	0.1027	0.0182	0.0397	0.0178	0.0209	0.0227	0.0022	0.0388	0.0404	0.1466	0.0033	0.0355	0.117	0.019	0.0201	0.0038	0.0025	0.0117	0.0121	0.1196	0.034	0.1099	0.0424	0.0025
15	rs62027612	76314629	0.83	1.03168894651748	1.06	0.212122118160079	0.110846510709773	0.171868555336024	0.0062	0.0063	0.1027	0.0182	0.0397	0.0178	0.0209	0.0227	0.0022	0.0388	0.0404	0.1466	0.0033	0.0355	0.117	0.019	0.0201	0.0038	0.0025	0.0117	0.0121	0.1196	0.034	0.1099	0.0424	0.0025
15	rs79603011	76341791	0.83	1.03168894651748	1.07	0.184406357471863	0.118385391317922	0.13484240717599	0.0063	0.0063	0.1025	0.0183	0.0397	0.0177	0.0208	0.0229	0.0022	0.0387	0.0403	0.147	0.0033	0.0351	0.117	0.019	0.02	0.0039	0.0024	0.0117	0.0121	0.1195	0.0341	0.1102	0.0423	0.0024
15	rs62027649	76342462	0.83	1.03168894651748	1.07	0.184406357471863	0.120368375814893	0.145544887728679	0.0063	0.0063	0.1025	0.0183	0.0398	0.0177	0.0208	0.0229	0.0022	0.0387	0.0403	0.147	0.0033	0.0351	0.117	0.019	0.0201	0.0039	0.0024	0.0117	0.012	0.1196	0.0341	0.1102	0.0423	0.0024
15	rs62027653	76355712	0.83	1.03168894651748	1.07	0.184406357471863	0.107581582840425	0.144890643703438	0.0063	0.0063	0.1028	0.0182	0.0398	0.0178	0.0207	0.0229	0.0022	0.0387	0.0401	0.1472	0.0033	0.0353	0.117	0.0188	0.0199	0.0039	0.0023	0.0117	0.0119	0.1196	0.0343	0.1101	0.0422	0.0024
15	rs76505651	76373027	0.83	1.03168894651748	1.07	0.184406357471863	0.0998368012203978	0.134660512290268	0.0065	0.0064	0.1038	0.0179	0.0398	0.0182	0.0204	0.0229	0.0021	0.0387	0.0398	0.1479	0.0031	0.0359	0.1166	0.0181	0.0195	0.0041	0.0021	0.0116	0.0119	0.1197	0.035	0.1094	0.0421	0.0023
15	rs4886759	76374497	0.83	1.03168894651748	1.07	0.184406357471863	0.107392991221869	0.117887364243915	0.0065	0.0065	0.104	0.018	0.0398	0.0183	0.0203	0.0228	0.002	0.0386	0.0398	0.1481	0.0031	0.0359	0.1166	0.0179	0.0195	0.0041	0.002	0.0118	0.0119	0.1196	0.0351	0.1093	0.0421	0.0023
15	rs12443370	76382015	0.84	0.946582027722497	1.07	0.184406357471863	0.1069089828395	0.130591867625126	0.0065	0.0064	0.1039	0.0182	0.0398	0.0183	0.0203	0.0228	0.002	0.0386	0.0398	0.1482	0.003	0.0359	0.1167	0.0178	0.0194	0.0041	0.002	0.0119	0.0119	0.1198	0.0351	0.1092	0.042	0.0023
15	rs35233980	76382540	0.84	0.946582027722497	1.07	0.184406357471863	0.110133984570305	0.131852727870306	0.0065	0.0064	0.1039	0.0182	0.0399	0.0183	0.0203	0.0228	0.002	0.0386	0.0397	0.1482	0.003	0.0359	0.1167	0.0177	0.0194	0.0041	0.002	0.012	0.0119	0.1198	0.0351	0.1092	0.042	0.0023
15	rs75134557	76395310	0.84	0.946582027722497	1.07	0.184406357471863	0.110517299847335	0.152906573377713	0.0065	0.0064	0.1039	0.0183	0.04	0.0183	0.0202	0.0227	0.002	0.0385	0.0397	0.1481	0.003	0.0359	0.117	0.0176	0.0193	0.0041	0.002	0.0121	0.0119	0.1201	0.0352	0.109	0.0419	0.0022
15	rs4886765	76395670	0.84	0.946582027722497	1.07	0.184406357471863	0.112501639932931	0.167915531392717	0.0065	0.0064	0.1039	0.0183	0.04	0.0183	0.0202	0.0227	0.002	0.0385	0.0396	0.1481	0.003	0.0359	0.117	0.0175	0.0193	0.0041	0.002	0.0121	0.0119	0.1201	0.0352	0.109	0.0419	0.0022
15	rs2935973	76398392	0.84	0.946582027722497	1.07	0.184406357471863	0.102692350718842	0.172166323934022	0.0067	0.0064	0.1041	0.018	0.0404	0.0183	0.02	0.0223	0.0019	0.0383	0.0397	0.1478	0.0027	0.0362	0.1184	0.0169	0.0189	0.004	0.0019	0.012	0.012	0.1206	0.0355	0.1089	0.0418	0.0023
15	rs77787348	76401903	0.85	0.865999623192944	1.07	0.184406357471863	0.137711148639598	0.115130938815901	0.0068	0.0059	0.1045	0.0177	0.0405	0.018	0.0193	0.0218	0.0017	0.0376	0.0396	0.1477	0.0025	0.0358	0.1204	0.0158	0.0189	0.0038	0.0018	0.0116	0.0118	0.1215	0.0361	0.1113	0.0413	0.0024
15	rs78909256	76403037	0.85	0.865999623192944	1.08	0.159408631830651	0.137210299781596	0.106345498243256	0.0068	0.0059	0.1045	0.0177	0.0405	0.018	0.0192	0.0218	0.0016	0.0376	0.0395	0.1477	0.0025	0.0357	0.1205	0.0158	0.0189	0.0038	0.0018	0.0116	0.0118	0.1217	0.0361	0.1115	0.0413	0.0024
15	rs2959830	76406329	0.85	0.865999623192944	1.08	0.159408631830651	0.158713645550882	0.140987686878883	0.0069	0.0059	0.1045	0.0177	0.0405	0.0179	0.0192	0.0218	0.0016	0.0375	0.0395	0.1475	0.0025	0.0357	0.1205	0.0157	0.0189	0.0038	0.0018	0.0115	0.0118	0.1218	0.0362	0.1116	0.0414	0.0024
15	rs7182191	76409933	0.85	0.865999623192944	1.08	0.159408631830651	0.189251603846616	0.124178823883261	0.0069	0.0058	0.1045	0.0175	0.0406	0.0178	0.0186	0.0218	0.0016	0.0375	0.0396	0.1478	0.0023	0.0358	0.1208	0.0152	0.0188	0.0037	0.0018	0.0114	0.0118	0.1228	0.0367	0.111	0.0415	0.0023
15	rs2959823	76413529	0.85	0.865999623192944	1.08	0.159408631830651	0.19251502665088	0.142098864716705	0.0069	0.0058	0.1045	0.0174	0.0406	0.0177	0.0185	0.0218	0.0016	0.0375	0.0396	0.148	0.0023	0.0358	0.1209	0.0152	0.0188	0.0037	0.0018	0.0114	0.0118	0.123	0.0368	0.111	0.0415	0.0023
15	rs12916288	76429349	0.86	0.789876638244022	1.08	0.159408631830651	0.268899842050426	0.0634800449719103	0.0071	0.0057	0.1046	0.0171	0.0409	0.017	0.0172	0.0215	0.0015	0.0371	0.0396	0.1479	0.002	0.036	0.1215	0.0143	0.0183	0.0036	0.0017	0.011	0.0118	0.1259	0.0381	0.1111	0.0412	0.0023
15	rs78045630	76435634	0.86	0.789876638244022	1.08	0.159408631830651	0.279715054191798	0.067308666105179	0.0072	0.0057	0.1046	0.0171	0.0409	0.0169	0.0172	0.0215	0.0015	0.0371	0.0396	0.1479	0.002	0.036	0.1215	0.0142	0.0183	0.0036	0.0017	0.011	0.0118	0.126	0.0382	0.1112	0.0412	0.0023
15	rs74963212	76436753	0.86	0.789876638244022	1.08	0.159408631830651	0.290041836547242	0.0565588846410579	0.0072	0.0057	0.1046	0.0171	0.041	0.0168	0.017	0.0215	0.0015	0.037	0.0396	0.1479	0.002	0.036	0.1216	0.0142	0.0183	0.0036	0.0017	0.011	0.0118	0.1261	0.0383	0.1113	0.0412	0.0023
15	rs2955723	76439742	0.86	0.789876638244022	1.08	0.159408631830651	0.309460492327326	0.0655878312910603	0.0072	0.0057	0.1047	0.0171	0.041	0.0168	0.017	0.0215	0.0015	0.037	0.0396	0.1479	0.002	0.036	0.1216	0.0141	0.0182	0.0036	0.0017	0.011	0.0118	0.1261	0.0383	0.1113	0.0411	0.0023
15	rs71403594	76441682	0.86	0.789876638244022	1.08	0.159408631830651	0.310005292535268	0.0622025491949414	0.0073	0.0057	0.1047	0.0171	0.041	0.0167	0.0169	0.0215	0.0015	0.037	0.0396	0.1479	0.002	0.0361	0.1216	0.0141	0.0182	0.0036	0.0017	0.0109	0.0117	0.1261	0.0383	0.1114	0.0411	0.0023
15	rs2955760	76443664	0.86	0.789876638244022	1.08	0.159408631830651	0.338302384942696	0.083993131630829	0.0073	0.0056	0.1047	0.0171	0.041	0.0167	0.0169	0.0215	0.0015	0.037	0.0397	0.1478	0.002	0.0361	0.1217	0.0141	0.0183	0.0036	0.0016	0.0109	0.0117	0.1262	0.0384	0.1115	0.041	0.0022
15	rs2955742	76446132	0.86	0.789876638244022	1.08	0.159408631830651	0.336127555857039	0.0766262266642241	0.0073	0.0056	0.1048	0.0171	0.041	0.0167	0.0168	0.0215	0.0014	0.037	0.0396	0.1479	0.002	0.0362	0.1218	0.0141	0.0183	0.0036	0.0016	0.0109	0.0118	0.1262	0.0383	0.1116	0.0409	0.0022
15	rs2959860	76454335	0.86	0.789876638244022	1.08	0.159408631830651	0.340016289313266	0.0852093269808198	0.0072	0.0056	0.1048	0.0172	0.041	0.0166	0.0168	0.0215	0.0014	0.0369	0.0395	0.1488	0.0019	0.0361	0.1227	0.014	0.0184	0.0035	0.0016	0.0108	0.0118	0.1258	0.038	0.1117	0.0407	0.0021
15	rs36057974	76455903	0.86	0.789876638244022	1.08	0.159408631830651	0.327093352662406	0.0799407688518191	0.0072	0.0055	0.1049	0.0171	0.0411	0.0166	0.0168	0.0215	0.0014	0.0369	0.0394	0.1488	0.0019	0.0361	0.1228	0.0139	0.0184	0.0035	0.0015	0.0108	0.0118	0.1258	0.038	0.1117	0.0406	0.0021
15	rs72736834	76461872	0.86	0.789876638244022	1.08	0.159408631830651	0.334888069271557	0.0902998883975837	0.0073	0.0055	0.1049	0.0171	0.0411	0.0166	0.0167	0.0214	0.0014	0.0369	0.0394	0.149	0.0018	0.0361	0.1231	0.0138	0.0184	0.0034	0.0015	0.0108	0.0118	0.1256	0.0381	0.1115	0.0406	0.0021
15	rs11856244	76469081	0.86	0.789876638244022	1.08	0.159408631830651	0.347863342356859	0.0920228242190102	0.0074	0.0055	0.1049	0.0171	0.0411	0.0164	0.0166	0.0214	0.0013	0.037	0.0394	0.1496	0.0017	0.0364	0.1237	0.0136	0.0185	0.0034	0.0015	0.0111	0.0119	0.1254	0.038	0.111	0.0405	0.0019
15	rs8038526	76470755	0.85	0.865999623192944	1.08	0.159408631830651	0.394909284491352	0.105349091599781	0.0074	0.0055	0.1051	0.0171	0.0411	0.0163	0.0165	0.0213	0.0012	0.0368	0.0395	0.1502	0.0017	0.0364	0.1243	0.0134	0.0185	0.0033	0.0014	0.0112	0.012	0.1253	0.0381	0.1105	0.0403	0.0019
15	rs7163036	76471811	0.86	0.789876638244022	1.08	0.159408631830651	0.430427457707847	0.108516761928989	0.0074	0.0056	0.1051	0.0171	0.0409	0.0162	0.0164	0.0213	0.0012	0.0368	0.0396	0.1513	0.0016	0.0365	0.1246	0.0132	0.0187	0.0031	0.0013	0.0111	0.0118	0.1251	0.038	0.1102	0.0404	0.0017
15	rs2456050	76479090	0.86	0.789876638244022	1.08	0.159408631830651	0.435895390033196	0.155580873835835	0.0072	0.0054	0.105	0.0172	0.0408	0.016	0.0163	0.0212	0.0011	0.037	0.0394	0.1515	0.0014	0.0369	0.1261	0.0129	0.0186	0.0029	0.0011	0.0112	0.012	0.1254	0.0378	0.11	0.0405	0.0014
15	rs937732	76496232	0.86	0.789876638244022	1.08	0.159408631830651	0.432305041043568	0.180273342860858	0.0072	0.0053	0.1046	0.0173	0.0408	0.0158	0.0164	0.0213	0.001	0.0375	0.0393	0.1518	0.0012	0.037	0.1263	0.0131	0.0187	0.0028	9e-04	0.0112	0.0119	0.1258	0.0377	0.1099	0.0404	0.0014
15	rs2255408	76503295	0.86	0.789876638244022	1.08	0.159408631830651	0.443120097103458	0.233794382761403	0.0072	0.0053	0.1045	0.0171	0.0408	0.0158	0.0164	0.0214	0.001	0.0375	0.0393	0.152	0.0012	0.0372	0.1263	0.013	0.0187	0.0028	9e-04	0.0112	0.0119	0.1258	0.0377	0.1098	0.0404	0.0014
15	rs62030194	76503889	0.86	0.789876638244022	1.08	0.159408631830651	0.442882292660971	0.234234580008827	0.0072	0.0053	0.1045	0.0171	0.0408	0.0158	0.0164	0.0214	0.001	0.0375	0.0393	0.152	0.0012	0.0372	0.1263	0.013	0.0187	0.0028	9e-04	0.0112	0.0119	0.1258	0.0377	0.1098	0.0404	0.0014
15	rs67306087	76504599	0.86	0.789876638244022	1.08	0.159408631830651	0.434245536966653	0.234124505675388	0.0072	0.0052	0.1046	0.0172	0.0408	0.0158	0.0164	0.0217	0.001	0.0375	0.0393	0.152	0.0012	0.0371	0.1263	0.013	0.0187	0.0028	9e-04	0.0112	0.0119	0.1257	0.0376	0.1098	0.0404	0.0014
15	rs80292319	76508632	0.86	0.789876638244022	1.08	0.159408631830651	0.436190332164234	0.238097650956508	0.0071	0.0052	0.1047	0.0172	0.0407	0.0158	0.0164	0.0216	0.001	0.0375	0.0392	0.152	0.0012	0.0371	0.1264	0.013	0.0187	0.0028	9e-04	0.0112	0.0119	0.1258	0.0376	0.1098	0.0404	0.0014
15	rs55772702	76514945	0.86	0.789876638244022	1.08	0.159408631830651	0.426684445340932	0.236549984969912	0.007	0.0052	0.1046	0.0171	0.0408	0.0158	0.0164	0.0216	9e-04	0.0376	0.0392	0.152	0.0012	0.0371	0.1265	0.013	0.0187	0.0028	9e-04	0.0112	0.0119	0.1259	0.0376	0.1098	0.0404	0.0014
15	rs75830587	76532670	0.86	0.789876638244022	1.08	0.159408631830651	0.405876337033346	0.220822063965596	0.007	0.0052	0.1045	0.0171	0.0409	0.0156	0.0164	0.0218	9e-04	0.0375	0.0392	0.1521	0.0012	0.0372	0.1265	0.013	0.0187	0.0028	9e-04	0.0112	0.0119	0.1259	0.0375	0.1098	0.0406	0.0014
15	rs2456072	76545844	0.86	0.789876638244022	1.08	0.159408631830651	0.390989236613075	0.198428254519909	0.007	0.0052	0.1044	0.0171	0.0409	0.0156	0.0164	0.0218	9e-04	0.0375	0.0392	0.1521	0.0011	0.0372	0.1265	0.013	0.0187	0.0028	9e-04	0.0111	0.0119	0.126	0.0375	0.1098	0.0406	0.0013
15	rs1801591	76578762	0.86	0.789876638244022	1.08	0.159408631830651	0.389928630279632	0.209897476102261	0.007	0.0052	0.1043	0.0171	0.041	0.0156	0.0164	0.0218	9e-04	0.0375	0.0392	0.1521	0.0011	0.0373	0.1267	0.0129	0.0188	0.0028	9e-04	0.0111	0.0119	0.126	0.0375	0.1097	0.0407	0.0013
15	rs56372945	76603164	0.86	0.789876638244022	1.08	0.159408631830651	0.398003154740777	0.269137879817265	0.0071	0.0052	0.1039	0.0169	0.0411	0.0154	0.0163	0.0218	8e-04	0.0373	0.0392	0.1523	0.0012	0.0374	0.127	0.0129	0.0189	0.0028	8e-04	0.011	0.0119	0.1263	0.0375	0.1093	0.0408	0.0013
15	rs4886794	76622768	0.86	0.789876638244022	1.08	0.159408631830651	0.358256194074157	0.323840131208967	0.0072	0.0052	0.1032	0.0164	0.0415	0.0152	0.0161	0.0217	8e-04	0.037	0.0393	0.1524	0.0012	0.0378	0.1283	0.0125	0.0187	0.0028	9e-04	0.011	0.0119	0.1261	0.0375	0.1093	0.0413	0.0013
15	rs77623289	76632288	0.86	0.789876638244022	1.08	0.159408631830651	0.349760413313804	0.293386994562684	0.0072	0.0052	0.103	0.0164	0.0416	0.0151	0.0162	0.0216	9e-04	0.0369	0.0393	0.1525	0.0012	0.0378	0.1286	0.0125	0.0187	0.0029	9e-04	0.0109	0.0119	0.1263	0.0375	0.1092	0.0413	0.0013
15	rs1875883	76638231	0.86	0.789876638244022	1.08	0.159408631830651	0.358416491861066	0.323110535645805	0.0072	0.0051	0.1026	0.0164	0.0416	0.015	0.0162	0.0216	9e-04	0.0368	0.0392	0.1526	0.0013	0.0378	0.129	0.0124	0.0187	0.0029	9e-04	0.0109	0.0119	0.1266	0.0375	0.109	0.0412	0.0013
15	rs62028374	76648459	0.86	0.789876638244022	1.08	0.159408631830651	0.354207609968877	0.28832169885623	0.0072	0.0051	0.1023	0.0164	0.0417	0.015	0.0162	0.0216	9e-04	0.0367	0.0392	0.1527	0.0013	0.0379	0.1291	0.0125	0.0187	0.0029	0.001	0.0108	0.0118	0.1268	0.0375	0.109	0.0411	0.0013
15	rs4886491	76661925	0.86	0.789876638244022	1.09	0.136985182682918	0.351504072377895	0.309581160254168	0.0072	0.0051	0.1021	0.0164	0.0418	0.015	0.0162	0.0216	9e-04	0.0366	0.0392	0.1527	0.0013	0.0379	0.1292	0.0125	0.0187	0.0029	0.001	0.0108	0.0118	0.1269	0.0375	0.109	0.0411	0.0013
15	rs3765115	76673716	0.86	0.789876638244022	1.09	0.136985182682918	0.370761064094453	0.350546110054238	0.0072	0.0051	0.102	0.0165	0.0417	0.015	0.0162	0.0216	9e-04	0.0366	0.0391	0.1528	0.0013	0.0379	0.1292	0.0125	0.0187	0.0029	0.001	0.0108	0.0118	0.127	0.0375	0.1089	0.0411	0.0013
15	rs71405207	76674339	0.86	0.789876638244022	1.08	0.159408631830651	0.368752040313848	0.358788674654465	0.0071	0.0049	0.102	0.0165	0.0417	0.015	0.0163	0.0216	9e-04	0.0365	0.0391	0.153	0.0012	0.0379	0.1299	0.0126	0.0188	0.0026	9e-04	0.0109	0.0118	0.127	0.0375	0.1089	0.0412	0.0011
15	rs117662656	76677590	0.86	0.789876638244022	1.08	0.159408631830651	0.365991986298315	0.354785442021858	0.0071	0.0049	0.102	0.0165	0.0417	0.015	0.0162	0.0216	9e-04	0.0365	0.0391	0.153	0.0012	0.0379	0.1298	0.0126	0.0188	0.0026	9e-04	0.0109	0.0118	0.1269	0.0375	0.109	0.0412	0.0011
15	rs3743175	76696768	0.86	0.789876638244022	1.08	0.159408631830651	0.363996232690951	0.356410209315853	0.0071	0.0049	0.1019	0.0164	0.0417	0.015	0.0162	0.0216	9e-04	0.0365	0.0391	0.1529	0.0012	0.0379	0.13	0.0125	0.0187	0.0026	9e-04	0.0109	0.0118	0.1271	0.0375	0.109	0.0411	0.0011
15	rs4633676	76731072	0.86	0.789876638244022	1.08	0.159408631830651	0.310897874361985	0.360544108180564	0.0071	0.0048	0.1018	0.0164	0.0417	0.015	0.0163	0.0216	9e-04	0.0364	0.0391	0.1529	0.0012	0.0379	0.1301	0.0125	0.0187	0.0026	9e-04	0.0108	0.0118	0.1276	0.0369	0.1094	0.0411	0.0011
15	rs17363364	76732559	0.86	0.789876638244022	1.08	0.159408631830651	0.308471242240771	0.356410209315853	0.0071	0.0048	0.1017	0.0164	0.0417	0.015	0.0163	0.0216	0.001	0.0364	0.0391	0.1528	0.0013	0.038	0.1301	0.0126	0.0187	0.0026	0.001	0.0108	0.0119	0.1276	0.0368	0.1095	0.041	0.0011
15	rs4886495	76738959	0.86	0.789876638244022	1.08	0.159408631830651	0.305366039444946	0.354660547799293	0.0071	0.0048	0.1017	0.0164	0.0417	0.015	0.0163	0.0216	0.001	0.0364	0.0391	0.1527	0.0013	0.038	0.1301	0.0126	0.0187	0.0026	0.001	0.0108	0.0119	0.1275	0.0367	0.1096	0.041	0.0011
15	rs117820113	76746646	0.86	0.789876638244022	1.08	0.159408631830651	0.305808623015878	0.359791480993366	0.0071	0.0048	0.1017	0.0164	0.0417	0.015	0.0163	0.0216	0.001	0.0364	0.0391	0.1527	0.0013	0.038	0.1301	0.0126	0.0187	0.0026	0.001	0.0108	0.0119	0.1275	0.0367	0.1096	0.041	0.0011
15	rs79085888	76749742	0.86	0.789876638244022	1.09	0.136985182682918	0.304089369734138	0.358538097631112	0.0071	0.0048	0.1017	0.0164	0.0416	0.015	0.0163	0.0216	0.001	0.0364	0.0391	0.1527	0.0013	0.038	0.1302	0.0126	0.0187	0.0026	0.001	0.0108	0.0119	0.1275	0.0367	0.1096	0.041	0.0011
15	rs157779	76761306	0.86	0.789876638244022	1.09	0.136985182682918	0.309807124861726	0.37391359937454	0.0071	0.0048	0.1017	0.0164	0.0416	0.015	0.0163	0.0216	0.0011	0.0364	0.039	0.1527	0.0013	0.0379	0.1303	0.0126	0.0187	0.0027	0.001	0.0107	0.0119	0.1275	0.0367	0.1095	0.041	0.0011
15	rs283789	76777577	0.86	0.789876638244022	1.09	0.136985182682918	0.320452434942407	0.339518771510102	0.0072	0.0049	0.1016	0.0164	0.0415	0.015	0.0163	0.0215	0.0011	0.0363	0.039	0.1527	0.0013	0.0378	0.1305	0.0125	0.0188	0.0027	0.0011	0.0107	0.0119	0.1276	0.0366	0.1096	0.041	0.0011
15	rs111316958	76780271	0.86	0.789876638244022	1.09	0.136985182682918	0.319646219511978	0.335333090830472	0.0072	0.0049	0.1016	0.0164	0.0415	0.015	0.0163	0.0215	0.0011	0.0363	0.039	0.1527	0.0014	0.0378	0.1305	0.0125	0.0187	0.0027	0.0012	0.0107	0.0119	0.1275	0.0366	0.1095	0.041	0.0011
15	rs190771	76782022	0.86	0.789876638244022	1.09	0.136985182682918	0.319545517493944	0.338779027816849	0.0072	0.0049	0.1016	0.0164	0.0415	0.0149	0.0163	0.0215	0.0011	0.0363	0.039	0.1527	0.0015	0.0378	0.1304	0.0125	0.0187	0.0027	0.0012	0.0107	0.0119	0.1275	0.0366	0.1095	0.041	0.0012
15	rs118038279	76805817	0.86	0.789876638244022	1.09	0.136985182682918	0.315431077680907	0.394735978039587	0.0073	0.005	0.1013	0.0163	0.0415	0.0149	0.0164	0.0216	0.0011	0.0363	0.039	0.1528	0.0015	0.0378	0.1306	0.0125	0.0187	0.0028	0.0012	0.0107	0.0118	0.1276	0.0364	0.1095	0.041	0.0012
15	rs117873431	76810519	0.86	0.789876638244022	1.09	0.136985182682918	0.31643201637926	0.397699195152455	0.0073	0.005	0.1013	0.0163	0.0415	0.0149	0.0164	0.0216	0.0011	0.0363	0.039	0.1528	0.0015	0.0378	0.1306	0.0125	0.0187	0.0028	0.0012	0.0107	0.0118	0.1276	0.0364	0.1095	0.041	0.0012
15	rs117259812	76813476	0.86	0.789876638244022	1.09	0.136985182682918	0.31688298271641	0.397570232602079	0.0073	0.005	0.1013	0.0163	0.0415	0.0149	0.0164	0.0216	0.0011	0.0363	0.039	0.1528	0.0015	0.0378	0.1306	0.0125	0.0187	0.0028	0.0012	0.0107	0.0118	0.1276	0.0364	0.1095	0.041	0.0012
15	rs2454450	76831236	0.86	0.789876638244022	1.09	0.136985182682918	0.315681156029967	0.396796699474093	0.0074	0.005	0.1013	0.0163	0.0415	0.0149	0.0164	0.0216	0.0011	0.0362	0.0391	0.1529	0.0015	0.0378	0.1306	0.0125	0.0187	0.0029	0.0012	0.0107	0.0118	0.1276	0.0364	0.1095	0.041	0.0012
15	rs17365438	76833838	0.86	0.789876638244022	1.09	0.136985182682918	0.318489151631711	0.401056258058075	0.0074	0.005	0.1013	0.0163	0.0415	0.0148	0.0164	0.0216	0.0011	0.0362	0.0391	0.1529	0.0015	0.0378	0.1306	0.0125	0.0187	0.0029	0.0012	0.0107	0.0118	0.1277	0.0364	0.1095	0.0411	0.0012
15	rs117681858	76840291	0.86	0.789876638244022	1.09	0.136985182682918	0.314282059986993	0.397699195152455	0.0074	0.0049	0.1011	0.0163	0.0415	0.0148	0.0164	0.0216	0.0011	0.0362	0.0391	0.153	0.0015	0.0377	0.1307	0.0125	0.0188	0.0029	0.0012	0.0107	0.0118	0.1277	0.0364	0.1095	0.0411	0.0012
15	rs12915611	76848382	0.87	0.718142804220985	1.09	0.136985182682918	0.31553109651294	0.40532828509247	0.0074	0.005	0.101	0.0163	0.0415	0.0148	0.0164	0.0216	0.0011	0.0362	0.0391	0.1529	0.0015	0.0377	0.1307	0.0125	0.0188	0.0029	0.0012	0.0107	0.0118	0.1277	0.0364	0.1095	0.0411	0.0012
15	rs79995815	76862472	0.87	0.718142804220985	1.08	0.159408631830651	0.312338769370348	0.396281241577212	0.0074	0.0049	0.101	0.0163	0.0415	0.0148	0.0164	0.0216	0.0011	0.0362	0.0391	0.1529	0.0015	0.0377	0.1307	0.0125	0.0188	0.0029	0.0012	0.0107	0.0118	0.1277	0.0364	0.1095	0.0411	0.0012
15	rs2459359	76863838	0.87	0.718142804220985	1.07	0.184406357471863	0.30526773358922	0.398344180711988	0.0074	0.0049	0.1009	0.0162	0.0415	0.0147	0.0164	0.0216	0.0011	0.0362	0.039	0.153	0.0015	0.0377	0.1308	0.0126	0.0188	0.0029	0.0012	0.0107	0.0118	0.1277	0.0364	0.1095	0.041	0.0012
15	rs117228051	76868719	0.87	0.718142804220985	1.07	0.184406357471863	0.279246162131108	0.396410088724221	0.0074	0.0049	0.1009	0.0161	0.0416	0.0147	0.0164	0.0216	0.0011	0.0362	0.039	0.153	0.0015	0.0377	0.1308	0.0128	0.0188	0.0029	0.0012	0.0106	0.0118	0.1278	0.0364	0.1095	0.0409	0.0012
15	rs16968382	76878362	0.87	0.718142804220985	1.07	0.184406357471863	0.276628182170538	0.394864686318367	0.0074	0.0049	0.1009	0.0161	0.0416	0.0147	0.0164	0.0216	0.0011	0.0362	0.039	0.153	0.0015	0.0377	0.1308	0.0129	0.0188	0.0029	0.0012	0.0106	0.0117	0.1278	0.0364	0.1095	0.0409	0.0012
15	rs35252206	76902226	0.87	0.718142804220985	1.07	0.184406357471863	0.265467520282364	0.396410088724221	0.0074	0.0049	0.1008	0.016	0.0416	0.0147	0.0164	0.0216	0.0011	0.0362	0.039	0.1531	0.0015	0.0377	0.1309	0.013	0.0188	0.0028	0.0012	0.0106	0.0117	0.1278	0.0364	0.1095	0.0409	0.0013
15	rs2017103	76938600	0.87	0.718142804220985	1.07	0.184406357471863	0.215926463487442	0.385116099283249	0.0074	0.0049	0.1007	0.0157	0.0416	0.0147	0.0164	0.0215	0.0011	0.0361	0.039	0.1531	0.0015	0.0376	0.1309	0.0133	0.0188	0.0028	0.0012	0.0106	0.0117	0.1281	0.0361	0.1095	0.0408	0.0013
15	rs34287706	76942402	0.87	0.718142804220985	1.07	0.184406357471863	0.216578099394901	0.393192383654256	0.0074	0.0049	0.1007	0.0157	0.0416	0.0147	0.0164	0.0215	0.0011	0.0361	0.039	0.1531	0.0015	0.0376	0.1309	0.0134	0.0188	0.0028	0.0012	0.0106	0.0117	0.1281	0.0361	0.1095	0.0408	0.0013
15	rs62026902	76962113	0.87	0.718142804220985	1.07	0.184406357471863	0.204188307893986	0.374801309658333	0.0074	0.0049	0.1006	0.0157	0.0417	0.0146	0.0165	0.0216	0.0011	0.0361	0.039	0.1531	0.0015	0.0376	0.131	0.0134	0.0188	0.0028	0.0012	0.0106	0.0117	0.1283	0.0359	0.1095	0.0409	0.0013
15	rs62026903	76962445	0.87	0.718142804220985	1.07	0.184406357471863	0.203085937139966	0.374167170520064	0.0074	0.0049	0.1006	0.0157	0.0417	0.0146	0.0164	0.0215	0.0011	0.0361	0.039	0.1531	0.0015	0.0376	0.131	0.0134	0.0188	0.0029	0.0012	0.0106	0.0117	0.1283	0.0359	0.1095	0.0409	0.0013
15	rs72738878	76968773	0.87	0.718142804220985	1.07	0.184406357471863	0.202418289748343	0.371380550087969	0.0074	0.0049	0.1006	0.0157	0.0417	0.0146	0.0165	0.0215	0.0011	0.0361	0.039	0.1531	0.0015	0.0376	0.131	0.0134	0.0188	0.0029	0.0012	0.0106	0.0117	0.1283	0.0359	0.1095	0.0409	0.0013
15	rs74026043	76971013	0.87	0.718142804220985	1.07	0.184406357471863	0.203754830567907	0.374167170520064	0.0074	0.0049	0.1006	0.0157	0.0417	0.0146	0.0164	0.0215	0.0011	0.0361	0.039	0.1531	0.0015	0.0376	0.131	0.0133	0.0188	0.0028	0.0012	0.0106	0.0117	0.1284	0.0359	0.1095	0.0409	0.0013
15	rs4886825	76971456	0.87	0.718142804220985	1.07	0.184406357471863	0.203676072553467	0.371633636829433	0.0074	0.0049	0.1006	0.0157	0.0417	0.0146	0.0164	0.0215	0.0011	0.0361	0.039	0.1531	0.0015	0.0376	0.131	0.0133	0.0188	0.0028	0.0012	0.0106	0.0117	0.1284	0.0359	0.1095	0.0409	0.0013
15	rs117552750	76994111	0.87	0.718142804220985	1.07	0.184406357471863	0.191372997960921	0.342606058162097	0.0074	0.0049	0.1006	0.0157	0.0417	0.0146	0.0164	0.0215	0.0011	0.0361	0.039	0.1531	0.0015	0.0376	0.1311	0.0133	0.0188	0.0028	0.0011	0.0107	0.0117	0.1284	0.0359	0.1095	0.0408	0.0013
15	rs62028181	77006293	0.87	0.718142804220985	1.07	0.184406357471863	0.181601263343001	0.363810649356654	0.0074	0.0049	0.1007	0.0157	0.0417	0.0146	0.0164	0.0215	0.0011	0.0361	0.039	0.1531	0.0015	0.0377	0.1311	0.0133	0.0188	0.0028	0.0011	0.0108	0.0116	0.1285	0.0358	0.1095	0.0408	0.0013
15	rs118006921	77024097	0.87	0.718142804220985	1.06	0.212122118160079	0.17582869338628	0.361046108028788	0.0073	0.0049	0.1008	0.0157	0.0417	0.0146	0.0164	0.0216	0.0011	0.036	0.0389	0.1531	0.0015	0.0377	0.1311	0.0133	0.0188	0.0028	0.0012	0.0109	0.0116	0.1285	0.0358	0.1095	0.0408	0.0013
15	rs4442773	77031633	0.87	0.718142804220985	1.06	0.212122118160079	0.170057348481748	0.344710019622778	0.0073	0.0049	0.101	0.0157	0.0416	0.0146	0.0164	0.0217	0.001	0.036	0.0389	0.153	0.0016	0.0377	0.1312	0.0133	0.0187	0.0028	0.0012	0.0109	0.0116	0.1285	0.0358	0.1094	0.0408	0.0013
15	rs117981265	77044170	0.87	0.718142804220985	1.06	0.212122118160079	0.183933034810592	0.359415335251917	0.0073	0.0049	0.101	0.0157	0.0415	0.0146	0.0164	0.0216	0.001	0.036	0.0389	0.153	0.0016	0.0376	0.1312	0.0133	0.0189	0.0028	0.0012	0.0109	0.0116	0.1285	0.0358	0.1094	0.0408	0.0013
15	rs12912475	77047915	0.87	0.718142804220985	1.06	0.212122118160079	0.184639630276399	0.362427630360513	0.0073	0.0049	0.101	0.0157	0.0415	0.0146	0.0164	0.0216	0.001	0.036	0.0389	0.153	0.0016	0.0376	0.1312	0.0133	0.0189	0.0028	0.0012	0.0109	0.0116	0.1285	0.0358	0.1094	0.0408	0.0013
15	rs116952016	77050197	0.87	0.718142804220985	1.06	0.212122118160079	0.185235866738733	0.361799479870693	0.0073	0.0049	0.101	0.0157	0.0415	0.0146	0.0164	0.0216	0.001	0.036	0.0389	0.153	0.0016	0.0376	0.1312	0.0133	0.0189	0.0028	0.0012	0.0109	0.0116	0.1285	0.0358	0.1094	0.0408	0.0013
15	rs62028731	77054648	0.87	0.718142804220985	1.06	0.212122118160079	0.185310473998376	0.359164633651009	0.0073	0.0049	0.101	0.0157	0.0415	0.0146	0.0164	0.0216	0.001	0.036	0.0389	0.153	0.0016	0.0376	0.1312	0.0133	0.0189	0.0028	0.0012	0.0109	0.0116	0.1285	0.0358	0.1094	0.0408	0.0013
15	rs75282369	77065432	0.87	0.718142804220985	1.06	0.212122118160079	0.184751340435885	0.359666086638518	0.0073	0.0049	0.101	0.0157	0.0415	0.0146	0.0164	0.0216	0.001	0.036	0.0389	0.153	0.0016	0.0376	0.1312	0.0133	0.0189	0.0028	0.0012	0.0109	0.0116	0.1285	0.0358	0.1094	0.0408	0.0013
15	rs3106378	77110524	0.87	0.718142804220985	1.06	0.212122118160079	0.189553831449503	0.377849367753773	0.0074	0.005	0.1009	0.0157	0.0415	0.0146	0.0164	0.0215	0.0011	0.036	0.0389	0.153	0.0017	0.0375	0.1313	0.0134	0.0189	0.0028	0.0012	0.0109	0.0116	0.1285	0.0358	0.1094	0.0407	0.0012
15	rs78822715	77116636	0.87	0.718142804220985	1.06	0.212122118160079	0.185422417263496	0.381541645720922	0.0074	0.005	0.1009	0.0157	0.0415	0.0147	0.0164	0.0215	0.0011	0.036	0.0389	0.153	0.0017	0.0375	0.1312	0.0134	0.0189	0.0028	0.0012	0.0109	0.0116	0.1285	0.0358	0.1093	0.0407	0.0012
15	rs117381482	77117549	0.87	0.718142804220985	1.06	0.212122118160079	0.185123988224971	0.379375988548969	0.0074	0.005	0.1009	0.0157	0.0415	0.0147	0.0164	0.0215	0.0011	0.036	0.0389	0.153	0.0017	0.0375	0.1312	0.0134	0.0189	0.0028	0.0012	0.0109	0.0116	0.1285	0.0358	0.1093	0.0407	0.0012
15	rs75128991	77169263	0.87	0.718142804220985	1.06	0.212122118160079	0.186543986692467	0.369104958407248	0.0074	0.005	0.1008	0.0157	0.0415	0.0148	0.0164	0.0214	0.0011	0.036	0.0389	0.153	0.0018	0.0375	0.1311	0.0135	0.0189	0.0028	0.0012	0.0109	0.0116	0.1285	0.0358	0.1092	0.0408	0.0012
15	rs3812908	77176158	0.87	0.718142804220985	1.06	0.212122118160079	0.186918706504349	0.373026481115051	0.0074	0.005	0.1008	0.0157	0.0415	0.0148	0.0164	0.0214	0.0011	0.036	0.0389	0.153	0.0018	0.0375	0.1311	0.0135	0.0189	0.0028	0.0012	0.0109	0.0116	0.1285	0.0358	0.1092	0.0408	0.0012
15	rs907594	77197745	0.87	0.718142804220985	1.06	0.212122118160079	0.1916771591584	0.378994171821439	0.0074	0.005	0.1007	0.0157	0.0415	0.0149	0.0164	0.0215	0.0011	0.036	0.0389	0.153	0.0018	0.0375	0.131	0.0135	0.019	0.0028	0.0012	0.0108	0.0116	0.1284	0.0358	0.1093	0.0408	0.0013
15	rs77559140	77201780	0.87	0.718142804220985	1.06	0.212122118160079	0.191601092964062	0.363684858623505	0.0074	0.005	0.1006	0.0157	0.0414	0.0149	0.0164	0.0215	0.0011	0.036	0.039	0.153	0.0018	0.0375	0.131	0.0135	0.0191	0.0028	0.0012	0.0108	0.0116	0.1284	0.0358	0.1092	0.0408	0.0013
15	rs35076986	77203393	0.87	0.718142804220985	1.06	0.212122118160079	0.195348636554295	0.357035683804713	0.0074	0.005	0.1006	0.0157	0.0414	0.0149	0.0164	0.0215	0.0011	0.0361	0.039	0.153	0.0018	0.0375	0.131	0.0135	0.0191	0.0028	0.0012	0.0108	0.0116	0.1284	0.0358	0.1092	0.0406	0.0013
15	rs71405231	77212403	0.87	0.718142804220985	1.06	0.212122118160079	0.183079767426147	0.316445241165028	0.0074	0.005	0.1005	0.0157	0.0413	0.0149	0.0165	0.0215	0.0011	0.0361	0.039	0.153	0.0019	0.0375	0.131	0.0135	0.0192	0.0029	0.0012	0.0108	0.0116	0.1283	0.0358	0.1091	0.0407	0.0013
15	rs7179043	77219066	0.87	0.718142804220985	1.06	0.212122118160079	0.168994304330214	0.274908181287383	0.0074	0.005	0.1005	0.0156	0.0413	0.0149	0.0165	0.0216	0.0011	0.0361	0.039	0.153	0.0019	0.0376	0.131	0.0136	0.0192	0.0029	0.0013	0.0108	0.0116	0.1283	0.0357	0.109	0.0407	0.0013
15	rs116889648	77222517	0.87	0.718142804220985	1.06	0.212122118160079	0.164885523366255	0.275139778890467	0.0074	0.005	0.1005	0.0155	0.0412	0.0149	0.0165	0.0216	0.0011	0.0361	0.0392	0.153	0.0019	0.0376	0.131	0.0136	0.0192	0.0029	0.0013	0.0108	0.0116	0.1283	0.0357	0.1089	0.0407	0.0013
15	rs80137336	77226137	0.87	0.718142804220985	1.06	0.212122118160079	0.162905192190486	0.274676643839092	0.0074	0.0049	0.1004	0.0155	0.0412	0.0149	0.0165	0.0216	0.001	0.0361	0.0393	0.1529	0.0018	0.0376	0.131	0.0136	0.0192	0.0028	0.0012	0.0107	0.0116	0.1287	0.0357	0.1089	0.0407	0.0012
15	rs79299698	77227169	0.87	0.718142804220985	1.07	0.184406357471863	0.161179589482512	0.270173735640947	0.0074	0.0049	0.1004	0.0155	0.0413	0.0149	0.0165	0.0216	0.001	0.0361	0.0393	0.1529	0.0018	0.0376	0.131	0.0137	0.0192	0.0028	0.0012	0.0107	0.0116	0.1288	0.0357	0.1087	0.0408	0.0012
15	rs77180206	77238412	0.87	0.718142804220985	1.06	0.212122118160079	0.155022962264263	0.235887693037499	0.0074	0.0049	0.1003	0.0155	0.0412	0.0149	0.0166	0.0216	0.001	0.0362	0.0393	0.1529	0.0018	0.0376	0.131	0.0137	0.0193	0.0028	0.0013	0.0106	0.0117	0.1287	0.0356	0.1086	0.0408	0.0012
15	rs62027277	77244678	0.87	0.718142804220985	1.06	0.212122118160079	0.151914454233874	0.272711009062895	0.0075	0.0049	0.0998	0.0153	0.0412	0.0151	0.0167	0.0216	0.001	0.0365	0.0392	0.1531	0.002	0.0374	0.1313	0.0139	0.0196	0.0028	0.0014	0.0105	0.0117	0.1283	0.0353	0.108	0.0411	0.0013
15	rs932046	77247554	0.87	0.718142804220985	1.04	0.276253925711104	0.152047387882491	0.271326131684675	0.0075	0.0049	0.0997	0.0153	0.0411	0.0151	0.0168	0.0216	0.001	0.0366	0.0391	0.1531	0.0021	0.0373	0.1314	0.0139	0.0196	0.0028	0.0014	0.0104	0.0117	0.1283	0.0352	0.1079	0.0412	0.0013
15	rs2469205	77255029	0.87	0.718142804220985	1.03	0.312927433563081	0.163251605693464	0.263519975462864	0.0075	0.0049	0.0995	0.0152	0.0409	0.0152	0.0169	0.0216	0.001	0.0367	0.039	0.1532	0.0022	0.0372	0.1316	0.0141	0.0199	0.0029	0.0015	0.0103	0.0118	0.1282	0.0349	0.1076	0.0413	0.0014
15	rs2469204	77256130	0.87	0.718142804220985	1.01	0.39608418712213	0.236339090833451	0.235336239551216	0.0075	0.0049	0.0992	0.0152	0.0408	0.0152	0.0169	0.0217	0.0012	0.0367	0.0388	0.1529	0.0028	0.037	0.1318	0.0143	0.0205	0.003	0.0015	0.0103	0.0118	0.1277	0.0348	0.1072	0.0412	0.0015
15	rs112968930	77264280	0.88	0.650722301593725	1.01	0.39608418712213	0.208073218371334	0.217697515792572	0.008	0.0047	0.0968	0.0146	0.041	0.0159	0.0167	0.0225	0.0014	0.036	0.0396	0.1508	0.0029	0.0396	0.1345	0.0156	0.0214	0.0032	0.0017	0.0104	0.0118	0.1282	0.033	0.1048	0.0393	0.0022
15	rs144299069	77276650	0.88	0.650722301593725	1.01	0.39608418712213	0.166213526132036	0.18840548232245	0.0083	0.0046	0.0953	0.0142	0.0418	0.016	0.0168	0.0227	0.0015	0.0362	0.04	0.1495	0.0028	0.0408	0.1361	0.0166	0.0208	0.0033	0.0019	0.0105	0.0133	0.1267	0.0317	0.1036	0.0387	0.0026
15	rs117151724	77277663	0.88	0.650722301593725	1.01	0.39608418712213	0.167020342268131	0.189738499501101	0.0083	0.0046	0.0953	0.0142	0.0418	0.016	0.0168	0.0227	0.0015	0.0362	0.04	0.1495	0.0028	0.0408	0.1361	0.0166	0.0208	0.0033	0.0019	0.0105	0.0133	0.1267	0.0317	0.1036	0.0387	0.0026
15	rs62027296	77280522	0.88	0.650722301593725	1.01	0.39608418712213	0.167970385352974	0.190971810947648	0.0083	0.0046	0.0953	0.0142	0.0418	0.016	0.0168	0.0227	0.0015	0.0362	0.04	0.1495	0.0028	0.0408	0.1361	0.0166	0.0208	0.0033	0.0019	0.0105	0.0133	0.1267	0.0317	0.1036	0.0387	0.0026
15	rs112020336	77283317	0.88	0.650722301593725	1.01	0.39608418712213	0.171302474045403	0.187382265027498	0.0083	0.0046	0.0953	0.0142	0.0418	0.016	0.0168	0.0227	0.0015	0.0362	0.04	0.1495	0.0028	0.0408	0.1361	0.0167	0.0208	0.0033	0.0019	0.0105	0.0134	0.1266	0.0317	0.1036	0.0387	0.0026
15	rs11637631	77283977	0.88	0.650722301593725	1.01	0.39608418712213	0.176734898666424	0.205558147020254	0.0083	0.0046	0.0953	0.0142	0.0418	0.016	0.0168	0.0227	0.0015	0.0362	0.04	0.1495	0.0028	0.0408	0.1361	0.0167	0.0208	0.0033	0.0019	0.0105	0.0134	0.1266	0.0317	0.1036	0.0387	0.0026
15	rs75722829	77291184	0.88	0.650722301593725	1.01	0.39608418712213	0.156912704117	0.186769247482587	0.0083	0.0046	0.0951	0.0142	0.0418	0.0161	0.0169	0.0226	0.0015	0.0362	0.0399	0.1494	0.0027	0.0409	0.1362	0.0168	0.0207	0.0033	0.0019	0.0106	0.0135	0.1266	0.0316	0.1036	0.0386	0.0026
15	rs74024529	77294102	0.88	0.650722301593725	1.01	0.39608418712213	0.159841097695471	0.202717078738739	0.0083	0.0046	0.0951	0.0142	0.0419	0.0161	0.0169	0.0226	0.0015	0.0362	0.0399	0.1493	0.0027	0.041	0.1362	0.0168	0.0207	0.0033	0.0019	0.0106	0.0135	0.1265	0.0316	0.1036	0.0386	0.0026
15	rs117578733	77296736	0.88	0.650722301593725	1.01	0.39608418712213	0.155325760442834	0.185443398408642	0.0083	0.0046	0.095	0.0141	0.0419	0.0161	0.0169	0.0226	0.0015	0.0362	0.0399	0.1493	0.0027	0.0411	0.1362	0.0168	0.0207	0.0033	0.0019	0.0106	0.0135	0.1265	0.0316	0.1036	0.0386	0.0026
15	rs7173067	77308387	0.87	0.718142804220985	1.01	0.39608418712213	0.184081662246558	0.287734452506649	0.0084	0.0046	0.0948	0.0141	0.042	0.0162	0.017	0.022	0.0015	0.0362	0.0398	0.1489	0.0026	0.0418	0.1361	0.0177	0.0206	0.0033	0.0019	0.0107	0.0137	0.1262	0.0313	0.1037	0.0386	0.0027
15	rs79438763	77310617	0.87	0.718142804220985	1	0.442785362986439	0.181638141767314	0.290792103530093	0.0084	0.0046	0.0947	0.0141	0.0421	0.0162	0.017	0.0219	0.0015	0.036	0.0399	0.1488	0.0025	0.0421	0.1361	0.0178	0.0206	0.0034	0.0018	0.0108	0.0138	0.1261	0.0313	0.1037	0.0386	0.0027
15	rs34192860	77312005	0.87	0.718142804220985	1	0.442785362986439	0.177862339696258	0.284101682562465	0.0084	0.0046	0.0946	0.0142	0.0421	0.0162	0.0171	0.0219	0.0015	0.0358	0.04	0.1488	0.0024	0.0422	0.1361	0.0178	0.0205	0.0034	0.0018	0.0109	0.0139	0.126	0.0312	0.1038	0.0386	0.0027
15	rs34127110	77313571	0.87	0.718142804220985	1	0.442785362986439	0.174168323633269	0.230830052828632	0.0083	0.0047	0.094	0.0142	0.0419	0.0164	0.0173	0.0219	0.0016	0.0357	0.0401	0.1486	0.0024	0.0423	0.136	0.0181	0.0203	0.0035	0.0018	0.0108	0.0141	0.1261	0.0313	0.1036	0.0387	0.0027
15	rs3936040	77315132	0.87	0.718142804220985	1	0.442785362986439	0.208671499756677	0.260440229975019	0.0083	0.0047	0.0933	0.0144	0.0421	0.0166	0.0177	0.0217	0.0016	0.0354	0.0399	0.1484	0.0023	0.0424	0.136	0.0189	0.0204	0.0035	0.0018	0.0108	0.0144	0.1257	0.0311	0.1035	0.0387	0.0028
15	rs56103874	77321170	0.87	0.718142804220985	1	0.442785362986439	0.230516694975603	0.260667970731158	0.0084	0.0047	0.0923	0.0147	0.0422	0.0165	0.0177	0.0218	0.0017	0.0353	0.0392	0.1486	0.0021	0.0426	0.1367	0.0193	0.0201	0.0036	0.0019	0.0109	0.0144	0.1258	0.0315	0.1031	0.0385	0.0029
15	rs12903227	77323029	0.88	0.650722301593725	1	0.442785362986439	0.240294161067801	0.259188771051762	0.0084	0.0047	0.0921	0.0148	0.0423	0.0165	0.0177	0.0218	0.0017	0.0354	0.0392	0.1484	0.002	0.0426	0.1366	0.0195	0.02	0.0036	0.0019	0.011	0.0144	0.1257	0.0315	0.1031	0.0385	0.0029
15	rs76156143	77365134	0.88	0.650722301593725	1	0.442785362986439	0.311146053964817	0.209366678391859	0.0084	0.0047	0.091	0.0148	0.0427	0.0166	0.0178	0.0218	0.0017	0.0351	0.0395	0.1476	0.002	0.0434	0.1368	0.0197	0.0201	0.0036	0.002	0.011	0.0143	0.1256	0.0313	0.1039	0.0381	0.0031
15	rs72742462	77371206	0.88	0.650722301593725	1	0.442785362986439	0.314032565491647	0.182700060279102	0.0084	0.0047	0.0909	0.0148	0.0426	0.0166	0.0178	0.0218	0.0017	0.035	0.0395	0.1475	0.002	0.0433	0.1372	0.0197	0.0201	0.0037	0.002	0.011	0.0143	0.1255	0.0313	0.104	0.038	0.0031
15	rs17466257	77376183	0.88	0.650722301593725	1	0.442785362986439	0.338665564781949	0.200202812698414	0.0084	0.0048	0.0907	0.0148	0.0427	0.0166	0.0178	0.0218	0.0017	0.035	0.0395	0.1473	0.002	0.0433	0.1372	0.0197	0.0202	0.0037	0.002	0.011	0.0143	0.1255	0.0313	0.1041	0.038	0.0031
15	rs2404233	77381222	0.88	0.650722301593725	1	0.442785362986439	0.331030031510094	0.185036094880622	0.0085	0.0048	0.0902	0.0149	0.0431	0.0164	0.0179	0.0221	0.0017	0.0349	0.0381	0.1471	0.0019	0.0437	0.1371	0.0199	0.0201	0.0037	0.002	0.0112	0.0143	0.1255	0.0313	0.1046	0.038	0.0032
15	rs7402884	77381959	0.88	0.650722301593725	1	0.442785362986439	0.436367344773678	0.228969909277093	0.0086	0.0049	0.0893	0.0151	0.0435	0.0167	0.0182	0.0222	0.0018	0.0345	0.038	0.1471	0.0019	0.0443	0.1374	0.0204	0.0203	0.0038	0.002	0.0112	0.0142	0.1248	0.0313	0.1043	0.0376	0.0031
15	rs113792865	77386384	0.89	0.587533376708783	0.99	0.493036143459036	0.554543682239894	0.244543723288683	0.0088	0.0052	0.089	0.0156	0.0447	0.017	0.0186	0.0222	0.0016	0.0339	0.0374	0.1478	0.0019	0.045	0.1376	0.0207	0.0204	0.0037	0.002	0.011	0.0141	0.1235	0.0313	0.1034	0.0368	0.003
15	rs75693210	77388577	0.89	0.587533376708783	0.99	0.493036143459036	0.566192254749394	0.242871364984667	0.0088	0.0052	0.089	0.0157	0.0448	0.0171	0.0187	0.0222	0.0016	0.0338	0.0374	0.1478	0.0019	0.0451	0.1377	0.0207	0.0204	0.0037	0.002	0.011	0.0141	0.1234	0.0313	0.1032	0.0367	0.0029
15	rs116916948	77393386	0.88	0.650722301593725	0.99	0.493036143459036	0.585133109079797	0.246443475904627	0.0088	0.0052	0.0889	0.0158	0.0449	0.0171	0.0187	0.0222	0.0016	0.0337	0.0374	0.1479	0.0019	0.0452	0.1376	0.0208	0.0204	0.0037	0.002	0.011	0.0141	0.1234	0.0313	0.1031	0.0366	0.0029
15	rs11639079	77403107	0.88	0.650722301593725	0.99	0.493036143459036	0.653077812188547	0.235887693037499	0.0089	0.0053	0.0889	0.0159	0.0451	0.0172	0.0187	0.0222	0.0016	0.0336	0.0373	0.148	0.0019	0.0453	0.1376	0.0209	0.0204	0.0037	0.002	0.011	0.0141	0.1233	0.0314	0.1029	0.0365	0.0029
15	rs1867780	77407114	0.88	0.650722301593725	0.99	0.493036143459036	0.661531479838824	0.241313805565374	0.0089	0.0053	0.0889	0.0159	0.0451	0.0172	0.0187	0.0222	0.0016	0.0336	0.0373	0.1481	0.0019	0.0453	0.1376	0.0209	0.0204	0.0037	0.002	0.011	0.0141	0.1233	0.0313	0.1029	0.0365	0.0029
15	rs117849766	77408373	0.88	0.650722301593725	0.99	0.493036143459036	0.657728408135156	0.24532540769413	0.0089	0.0053	0.0889	0.0159	0.0451	0.0172	0.0187	0.0222	0.0016	0.0336	0.0373	0.1481	0.0019	0.0453	0.1377	0.0209	0.0204	0.0037	0.002	0.011	0.0141	0.1233	0.0313	0.1029	0.0365	0.0029
15	rs55793412	77409506	0.88	0.650722301593725	0.99	0.493036143459036	0.659879872752352	0.25138209803717	0.0089	0.0053	0.0888	0.0159	0.045	0.0172	0.0187	0.0222	0.0016	0.0336	0.0373	0.1481	0.0019	0.0453	0.1377	0.0209	0.0204	0.0037	0.002	0.011	0.0141	0.1233	0.0313	0.1029	0.0365	0.0029
15	rs11632999	77436995	0.88	0.650722301593725	0.99	0.493036143459036	0.674303966033313	0.222119240298046	0.0088	0.0053	0.0887	0.016	0.0449	0.0172	0.0187	0.0222	0.0015	0.0334	0.0371	0.1479	0.0019	0.0454	0.1378	0.0209	0.0205	0.0037	0.002	0.011	0.0141	0.1237	0.0314	0.1031	0.0364	0.0029
15	rs12909704	77450964	0.88	0.650722301593725	0.99	0.493036143459036	0.671552573550236	0.218235188306108	0.0088	0.0053	0.0887	0.016	0.0448	0.0172	0.0187	0.0222	0.0015	0.0334	0.0371	0.1479	0.0019	0.0453	0.1378	0.0209	0.0205	0.0037	0.002	0.0109	0.0141	0.1237	0.0314	0.1031	0.0364	0.0029
15	rs11630770	77469643	0.88	0.650722301593725	1	0.442785362986439	0.652292267247981	0.218127618961104	0.0089	0.0053	0.0887	0.016	0.0448	0.0172	0.0187	0.0223	0.0015	0.0334	0.0371	0.1479	0.0019	0.0453	0.1378	0.0209	0.0205	0.0037	0.002	0.0109	0.0141	0.1237	0.0314	0.1031	0.0364	0.0028
15	rs17467967	77494354	0.88	0.650722301593725	1	0.442785362986439	0.65515084735941	0.227441694554752	0.0089	0.0053	0.0888	0.0161	0.0448	0.0172	0.0186	0.0223	0.0015	0.0334	0.0371	0.1479	0.0019	0.0453	0.1378	0.0209	0.0206	0.0037	0.002	0.0109	0.0141	0.1237	0.0314	0.1031	0.0364	0.0028
15	rs62008389	77500849	0.88	0.650722301593725	0.99	0.493036143459036	0.652863530166317	0.222443922311406	0.0089	0.0053	0.0887	0.0161	0.0448	0.0172	0.0186	0.0223	0.0015	0.0334	0.0371	0.1479	0.0019	0.0453	0.1378	0.0209	0.0206	0.0037	0.002	0.0109	0.0141	0.1237	0.0314	0.1031	0.0364	0.0028
15	rs112741951	77512389	0.88	0.650722301593725	0.98	0.546929419532092	0.642261022089418	0.195413364884309	0.0089	0.0052	0.0887	0.0161	0.0449	0.0172	0.0186	0.0223	0.0016	0.0334	0.037	0.1478	0.0019	0.0453	0.1378	0.0209	0.0206	0.0037	0.0021	0.0109	0.014	0.1237	0.0314	0.1031	0.0364	0.0028
15	rs75192007	77518629	0.88	0.650722301593725	0.98	0.546929419532092	0.636812818620095	0.193239914462742	0.0089	0.0052	0.0887	0.0161	0.0449	0.0172	0.0186	0.0223	0.0016	0.0334	0.037	0.1478	0.0019	0.0453	0.1378	0.0209	0.0206	0.0037	0.0021	0.0109	0.014	0.1237	0.0314	0.1031	0.0364	0.0028
15	rs117802092	77544526	0.89	0.587533376708783	0.98	0.546929419532092	0.643608632437764	0.191898573815898	0.0089	0.0052	0.0887	0.0161	0.045	0.0172	0.0187	0.0223	0.0016	0.0334	0.0371	0.148	0.0019	0.0454	0.1378	0.0209	0.0206	0.0037	0.0021	0.0109	0.014	0.1237	0.0314	0.1025	0.0364	0.0028
15	rs116902949	77551416	0.89	0.587533376708783	0.98	0.546929419532092	0.654292678766943	0.189943862760681	0.0089	0.0052	0.0886	0.0161	0.045	0.0171	0.0187	0.0224	0.0016	0.0335	0.037	0.1477	0.002	0.0455	0.1379	0.0208	0.0206	0.0038	0.0022	0.011	0.0139	0.1237	0.0315	0.1024	0.0366	0.0028
15	rs4886857	77576567	0.89	0.587533376708783	0.98	0.546929419532092	0.654721699385902	0.187075670563443	0.0089	0.0052	0.0886	0.0161	0.045	0.0171	0.0187	0.0224	0.0016	0.0335	0.037	0.1477	0.002	0.0455	0.1379	0.0208	0.0206	0.0038	0.0022	0.011	0.0139	0.1237	0.0315	0.1024	0.0366	0.0028
15	rs12910466	77576602	0.89	0.587533376708783	0.99	0.493036143459036	0.654650187104616	0.186769247482587	0.0089	0.0052	0.0886	0.0161	0.045	0.0171	0.0187	0.0224	0.0016	0.0335	0.037	0.1477	0.002	0.0455	0.1379	0.0208	0.0206	0.0038	0.0022	0.011	0.0139	0.1237	0.0315	0.1024	0.0366	0.0028
15	rs117482743	77592548	0.89	0.587533376708783	0.98	0.546929419532092	0.649581865074692	0.18188991549038	0.0089	0.0052	0.0886	0.0161	0.0451	0.0171	0.0187	0.0224	0.0016	0.0335	0.037	0.1476	0.002	0.0455	0.1379	0.0208	0.0206	0.0038	0.0022	0.011	0.0139	0.1237	0.0315	0.1024	0.0366	0.0029
15	rs62008456	77606303	0.89	0.587533376708783	0.98	0.546929419532092	0.643892503535418	0.176554119740517	0.0089	0.0052	0.0884	0.0161	0.0451	0.0171	0.0187	0.0223	0.0016	0.0335	0.0371	0.1475	0.002	0.0455	0.1378	0.0209	0.0207	0.0038	0.0022	0.011	0.0138	0.1236	0.0315	0.1023	0.0367	0.0029
15	rs17384857	77626955	0.89	0.587533376708783	0.98	0.546929419532092	0.649368103983235	0.169196738310377	0.0089	0.0052	0.0884	0.0162	0.0451	0.0171	0.0187	0.0223	0.0016	0.0334	0.0371	0.1476	0.002	0.0455	0.1379	0.0209	0.0207	0.0039	0.0023	0.011	0.0138	0.1235	0.0314	0.1024	0.0367	0.0029
15	rs117681417	77633897	0.89	0.587533376708783	0.98	0.546929419532092	0.66786787877519	0.173558279992957	0.0089	0.0052	0.0885	0.0162	0.0451	0.0171	0.0187	0.0223	0.0016	0.0334	0.0371	0.1476	0.002	0.0455	0.1379	0.0209	0.0207	0.0039	0.0023	0.011	0.0138	0.1235	0.0314	0.1023	0.0367	0.003
15	rs35651077	77639611	0.89	0.587533376708783	0.98	0.546929419532092	0.676044294761089	0.178460648163086	0.0089	0.0052	0.0884	0.0162	0.0451	0.0171	0.0187	0.0223	0.0016	0.0334	0.0371	0.1476	0.002	0.0455	0.138	0.0209	0.0207	0.0039	0.0023	0.011	0.0138	0.1235	0.0314	0.1023	0.0367	0.003
15	rs79878983	77642913	0.89	0.587533376708783	0.98	0.546929419532092	0.676987814842948	0.173060705414726	0.0089	0.0052	0.0884	0.0162	0.0451	0.0171	0.0187	0.0223	0.0016	0.0334	0.0371	0.1476	0.002	0.0455	0.138	0.0209	0.0207	0.0039	0.0023	0.011	0.0138	0.1235	0.0314	0.1023	0.0367	0.003
15	rs11856530	77654106	0.89	0.587533376708783	0.98	0.546929419532092	0.676044294761089	0.175253740160843	0.0089	0.0052	0.0884	0.0162	0.0451	0.0171	0.0187	0.0223	0.0016	0.0334	0.0371	0.1476	0.002	0.0455	0.1381	0.0209	0.0207	0.0038	0.0022	0.011	0.0137	0.1234	0.0314	0.1022	0.0368	0.0029
15	rs17470228	77660345	0.89	0.587533376708783	0.98	0.546929419532092	0.676552270539353	0.176453972397721	0.0089	0.0052	0.0884	0.0162	0.0451	0.0171	0.0187	0.0223	0.0016	0.0334	0.0371	0.1476	0.002	0.0455	0.1381	0.0209	0.0207	0.0038	0.0022	0.011	0.0137	0.1234	0.0314	0.1022	0.0368	0.0029
15	rs72744514	77686548	0.89	0.587533376708783	0.98	0.546929419532092	0.713128634444562	0.153859779379064	0.0089	0.0052	0.0884	0.0161	0.0452	0.0172	0.0187	0.0224	0.0015	0.0335	0.0371	0.1475	0.0018	0.0455	0.1382	0.021	0.0207	0.0038	0.0022	0.0109	0.0137	0.1234	0.0315	0.1023	0.0366	0.0029
15	rs112964414	77693539	0.89	0.587533376708783	0.98	0.546929419532092	0.714689853133192	0.155197818379326	0.0089	0.0052	0.0884	0.0162	0.0452	0.0172	0.0187	0.0224	0.0015	0.0335	0.0371	0.1475	0.0018	0.0455	0.1382	0.021	0.0207	0.0038	0.0022	0.0109	0.0137	0.1234	0.0315	0.1023	0.0366	0.0029
15	rs76533451	77711694	0.89	0.587533376708783	0.99	0.493036143459036	0.714020573844399	0.156732056753697	0.0089	0.0051	0.0884	0.0161	0.0452	0.0172	0.0186	0.0224	0.0015	0.0335	0.0372	0.1475	0.0018	0.0455	0.1383	0.0211	0.0207	0.0037	0.0022	0.0109	0.0137	0.1234	0.0315	0.1023	0.0366	0.0029
15	rs75933544	77713829	0.89	0.587533376708783	1	0.442785362986439	0.714689853133192	0.1553893040342	0.0089	0.0051	0.0884	0.0161	0.0452	0.0172	0.0186	0.0224	0.0015	0.0335	0.0372	0.1475	0.0018	0.0455	0.1383	0.0211	0.0207	0.0037	0.0022	0.0109	0.0137	0.1234	0.0315	0.1023	0.0366	0.0029
15	rs62007304	77723195	0.89	0.587533376708783	0.99	0.493036143459036	0.717593277519693	0.157693680167223	0.0089	0.0051	0.0884	0.0161	0.0452	0.0173	0.0186	0.0224	0.0015	0.0335	0.0372	0.1475	0.0018	0.0455	0.1383	0.0211	0.0207	0.0037	0.0022	0.0109	0.0136	0.1234	0.0315	0.1023	0.0365	0.0029
15	rs79879843	77734471	0.89	0.587533376708783	0.97	0.604552021827049	0.718487688883846	0.155197818379326	0.0089	0.0051	0.0884	0.0161	0.0452	0.0173	0.0186	0.0224	0.0015	0.0335	0.0372	0.1475	0.0018	0.0454	0.1384	0.0211	0.0207	0.0037	0.0022	0.0109	0.0136	0.1234	0.0316	0.1023	0.0365	0.0029
15	rs7178572	77747190	0.89	0.587533376708783	0.97	0.604552021827049	0.727458923301896	0.146293899622087	0.0089	0.0051	0.0884	0.0161	0.0452	0.0172	0.0186	0.0225	0.0015	0.0335	0.0371	0.1475	0.0017	0.0454	0.1384	0.0213	0.0207	0.0037	0.0022	0.0109	0.0137	0.1234	0.0316	0.1024	0.0364	0.0028
15	rs7119	77777632	0.89	0.587533376708783	0.97	0.604552021827049	0.721099208109657	0.127192227947889	0.0089	0.0051	0.0885	0.0161	0.0452	0.0172	0.0186	0.0224	0.0015	0.0335	0.0372	0.1474	0.0017	0.0454	0.1384	0.0213	0.0208	0.0037	0.0022	0.0109	0.0136	0.1234	0.0316	0.1024	0.0365	0.0029
15	rs34080199	77812028	0.89	0.587533376708783	0.97	0.604552021827049	0.773510231679795	0.13611819557859	0.0091	0.0051	0.0883	0.0154	0.0451	0.017	0.0184	0.0227	0.0016	0.0333	0.037	0.146	0.0021	0.0453	0.1398	0.0216	0.0209	0.0038	0.0022	0.011	0.013	0.1236	0.0321	0.1023	0.0365	0.0029
15	rs74819428	77812629	0.89	0.587533376708783	0.97	0.604552021827049	0.775051130028945	0.137948383680462	0.0091	0.0051	0.0883	0.0154	0.0451	0.017	0.0184	0.0227	0.0016	0.0333	0.037	0.146	0.0021	0.0453	0.1398	0.0216	0.0209	0.0038	0.0022	0.011	0.013	0.1236	0.0321	0.1023	0.0365	0.0029
15	rs55834223	77821478	0.89	0.587533376708783	0.97	0.604552021827049	0.783937165647735	0.103696486231095	0.0092	0.0051	0.0882	0.0152	0.0451	0.0169	0.0184	0.0227	0.0017	0.0333	0.037	0.1455	0.0022	0.0452	0.1402	0.0217	0.021	0.0038	0.0022	0.011	0.0127	0.1237	0.0321	0.1024	0.0366	0.0029
15	rs869302	77830430	0.89	0.587533376708783	0.97	0.604552021827049	0.830848661129834	0.103614121799262	0.0093	0.0051	0.0881	0.015	0.0451	0.0168	0.0183	0.0227	0.0017	0.0333	0.0369	0.1452	0.0023	0.0452	0.1406	0.0218	0.021	0.0039	0.0022	0.011	0.0126	0.1238	0.0322	0.1025	0.0364	0.0028
15	rs7177055	77832762	0.89	0.587533376708783	0.97	0.604552021827049	0.812902878336834	0.105929888658967	0.0093	0.0051	0.088	0.015	0.045	0.0169	0.0183	0.0227	0.0017	0.0335	0.0369	0.1451	0.0023	0.0451	0.1406	0.0218	0.0211	0.0039	0.0022	0.0111	0.0126	0.1238	0.0322	0.1026	0.0364	0.0028
15	rs12909292	77837982	0.9	0.528487958927512	0.97	0.604552021827049	0.780609407830763	0.0872775472308369	0.0094	0.0052	0.0875	0.015	0.0448	0.017	0.0184	0.0228	0.0017	0.0333	0.037	0.145	0.0024	0.0451	0.141	0.0218	0.0212	0.004	0.0022	0.0113	0.0125	0.1241	0.0323	0.1024	0.0362	0.0028
15	rs76258788	77841603	0.9	0.528487958927512	0.97	0.604552021827049	0.789833802239173	0.0832365891098821	0.0094	0.0052	0.0875	0.0148	0.0448	0.017	0.0185	0.0228	0.0018	0.0333	0.037	0.1448	0.0025	0.045	0.1411	0.0217	0.0212	0.004	0.0023	0.0113	0.0124	0.1242	0.0323	0.1023	0.0362	0.0028
15	rs111586988	77845240	0.9	0.528487958927512	0.97	0.604552021827049	0.778059719665595	0.0820318751212561	0.0094	0.0052	0.0875	0.0147	0.0447	0.017	0.0185	0.0228	0.0018	0.0333	0.037	0.1448	0.0025	0.045	0.1411	0.0217	0.0213	0.0041	0.0023	0.0113	0.0123	0.1243	0.0323	0.1022	0.0361	0.0028
15	rs12904553	77845959	0.9	0.528487958927512	0.97	0.604552021827049	0.7851769698429	0.0808342760944891	0.0095	0.0052	0.0875	0.0147	0.0447	0.017	0.0185	0.0228	0.0018	0.0333	0.037	0.1448	0.0025	0.045	0.1411	0.0217	0.0213	0.0041	0.0023	0.0113	0.0123	0.1243	0.0323	0.1022	0.0361	0.0028
15	rs75238644	77848578	0.9	0.528487958927512	0.97	0.604552021827049	0.758709341028572	0.0749543415105019	0.0094	0.0052	0.0875	0.0147	0.0448	0.017	0.0185	0.0228	0.0018	0.0333	0.037	0.1448	0.0025	0.0449	0.141	0.0217	0.0213	0.0041	0.0023	0.0113	0.0123	0.1244	0.0323	0.1022	0.0362	0.0028
15	rs72744572	77850113	0.9	0.528487958927512	0.97	0.604552021827049	0.727009192239722	0.0683500996985471	0.0095	0.0052	0.0874	0.0146	0.0447	0.0169	0.0184	0.0228	0.0018	0.0333	0.037	0.1447	0.0026	0.0449	0.1413	0.0215	0.0214	0.0041	0.0023	0.0113	0.0122	0.1246	0.0324	0.1021	0.0362	0.0028
15	rs113956814	77859960	0.9	0.528487958927512	0.97	0.604552021827049	0.860619004341732	0.067793837675817	0.0096	0.0054	0.0869	0.0139	0.0442	0.0165	0.0179	0.0227	0.0019	0.0337	0.0369	0.1445	0.0029	0.045	0.1429	0.0206	0.0217	0.0043	0.0026	0.0112	0.0112	0.1256	0.0328	0.1017	0.0366	0.0027
15	rs2667782	77862296	0.9	0.528487958927512	0.97	0.604552021827049	0.869669260451814	0.0657248103554175	0.0096	0.0054	0.0869	0.0138	0.0442	0.0165	0.0179	0.0227	0.0019	0.0337	0.0369	0.1446	0.0029	0.045	0.143	0.0205	0.0217	0.0043	0.0026	0.0112	0.0112	0.1256	0.0328	0.1016	0.0366	0.0027
15	rs78924084	77865468	0.9	0.528487958927512	0.97	0.604552021827049	0.886501311201353	0.0611352977428614	0.0096	0.0054	0.0868	0.0138	0.0441	0.0165	0.0179	0.0227	0.002	0.0337	0.0369	0.1446	0.0029	0.045	0.143	0.0205	0.0217	0.0043	0.0026	0.0112	0.0111	0.1257	0.0329	0.1015	0.0366	0.0027
15	rs78891111	77867248	0.9	0.528487958927512	0.97	0.604552021827049	0.901823756991525	0.0616012571642129	0.0096	0.0054	0.0867	0.0138	0.0441	0.0165	0.018	0.0227	0.002	0.0337	0.0369	0.1446	0.0029	0.045	0.1431	0.0205	0.0218	0.0043	0.0026	0.0112	0.0111	0.1258	0.0329	0.1015	0.0365	0.0027
15	rs939489	77867705	0.9	0.528487958927512	0.97	0.604552021827049	0.912871146518059	0.0634800449719103	0.0096	0.0054	0.0866	0.0138	0.0441	0.0165	0.018	0.0227	0.002	0.0337	0.0369	0.1446	0.0029	0.045	0.1431	0.0205	0.0218	0.0043	0.0026	0.0112	0.0111	0.1258	0.0329	0.1015	0.0365	0.0027
15	rs868299	77873549	0.9	0.528487958927512	0.98	0.546929419532092	0.933548463125035	0.0625376679516786	0.0096	0.0054	0.0866	0.0137	0.044	0.0167	0.0179	0.0227	0.002	0.0338	0.0369	0.1444	0.003	0.045	0.1432	0.0206	0.0219	0.0043	0.0027	0.0113	0.011	0.126	0.0329	0.1013	0.0364	0.0027
15	rs112013345	77874366	0.9	0.528487958927512	0.98	0.546929419532092	0.921649933790349	0.0610024421931674	0.0096	0.0054	0.0866	0.0137	0.0441	0.0167	0.0179	0.0227	0.002	0.0338	0.0369	0.1444	0.003	0.045	0.1432	0.0205	0.0219	0.0043	0.0027	0.0113	0.0109	0.126	0.0329	0.1013	0.0364	0.0027
15	rs75500814	77884909	0.91	0.473491286898298	0.98	0.546929419532092	0.912457919811046	0.0610688546371162	0.0096	0.0054	0.0863	0.0137	0.0441	0.0167	0.0179	0.0228	0.0021	0.0338	0.0369	0.1441	0.003	0.045	0.1435	0.0204	0.0218	0.0043	0.0027	0.0113	0.0108	0.1263	0.0329	0.1013	0.0364	0.0027
15	rs7171141	77884996	0.91	0.473491286898298	0.98	0.546929419532092	0.913119120084172	0.0610024421931674	0.0096	0.0054	0.0863	0.0137	0.0441	0.0167	0.0179	0.0228	0.0021	0.0338	0.0369	0.1441	0.003	0.045	0.1435	0.0204	0.0218	0.0043	0.0027	0.0113	0.0108	0.1263	0.0329	0.1013	0.0364	0.0027
15	rs117988377	77904838	0.91	0.473491286898298	0.98	0.546929419532092	0.893206658818129	0.0641568089496956	0.0095	0.0054	0.086	0.0137	0.0443	0.0169	0.0179	0.0227	0.002	0.034	0.0371	0.1439	0.003	0.0452	0.1437	0.0203	0.0216	0.0043	0.0028	0.0112	0.0104	0.1265	0.033	0.101	0.0365	0.0027
15	rs62009128	77909533	0.91	0.473491286898298	0.98	0.546929419532092	0.916842100095123	0.0722966879026286	0.0094	0.0055	0.0855	0.0137	0.0446	0.0172	0.018	0.0227	0.002	0.0344	0.0373	0.1436	0.003	0.0457	0.1442	0.0201	0.0213	0.0043	0.0029	0.0112	0.0097	0.1267	0.0332	0.1005	0.0366	0.0026
15	rs907396	77910202	0.91	0.473491286898298	1	0.442785362986439	0.942074269469247	0.078018716176503	0.0093	0.0055	0.0853	0.0137	0.0446	0.0174	0.018	0.0227	0.0019	0.0345	0.0375	0.1435	0.003	0.0459	0.1444	0.02	0.0212	0.0043	0.0029	0.0112	0.0095	0.1267	0.0333	0.1002	0.0366	0.0026
15	rs28654794	77915513	0.92	0.422441555019286	1	0.442785362986439	0.762991039430933	0.0850569180940905	0.0091	0.0057	0.0841	0.0138	0.0453	0.0174	0.0181	0.0227	0.002	0.0348	0.0378	0.1431	0.003	0.0459	0.1453	0.0191	0.0203	0.0041	0.003	0.0112	0.0092	0.1268	0.0334	0.1004	0.0377	0.0026
15	rs9920101	77919580	0.92	0.422441555019286	1	0.442785362986439	0.70549320372257	0.084828510477898	0.0089	0.0057	0.0836	0.0139	0.0455	0.0175	0.0181	0.0227	0.002	0.0349	0.038	0.1436	0.0027	0.0459	0.1457	0.0189	0.0197	0.0038	0.0029	0.0111	0.0091	0.1269	0.0334	0.1005	0.0382	0.0025
15	rs75197998	77926923	0.92	0.422441555019286	1	0.442785362986439	0.696202569041575	0.094949494324367	0.0089	0.0057	0.0836	0.0139	0.0455	0.0176	0.0181	0.0227	0.0019	0.035	0.038	0.1434	0.0027	0.0459	0.1454	0.0191	0.0197	0.0039	0.0029	0.011	0.0091	0.127	0.0334	0.1005	0.0384	0.0025
15	rs8028788	77928379	0.92	0.422441555019286	1	0.442785362986439	0.696643734337369	0.0955072512731851	0.0089	0.0057	0.0836	0.0139	0.0455	0.0176	0.0181	0.0227	0.0019	0.035	0.038	0.1434	0.0027	0.0459	0.1454	0.0191	0.0197	0.0039	0.0029	0.011	0.0091	0.127	0.0334	0.1005	0.0384	0.0025
15	rs118095146	77935943	0.92	0.422441555019286	1	0.442785362986439	0.696349610276478	0.0913164243517505	0.0089	0.0057	0.0835	0.0139	0.0455	0.0176	0.0181	0.0227	0.0019	0.035	0.038	0.1433	0.0027	0.0459	0.1454	0.0191	0.0197	0.0039	0.0029	0.011	0.0091	0.127	0.0334	0.1005	0.0384	0.0025
15	rs72546308	77938853	0.92	0.422441555019286	1	0.442785362986439	0.714020573844399	0.0959863518267054	0.0088	0.0057	0.0834	0.0139	0.0456	0.0176	0.0181	0.0227	0.0019	0.0351	0.038	0.1433	0.0027	0.0459	0.1455	0.019	0.0196	0.0038	0.0029	0.0109	0.0091	0.127	0.0335	0.1005	0.0384	0.0025
15	rs2292415	77944442	0.91	0.473491286898298	1	0.442785362986439	0.827753512684331	0.104273747164463	0.0087	0.0057	0.0826	0.0139	0.0458	0.0177	0.0183	0.0227	0.0017	0.0353	0.0381	0.1432	0.0026	0.0461	0.1463	0.0189	0.0196	0.0037	0.0029	0.0103	0.0091	0.1272	0.0337	0.1004	0.0387	0.0025
15	rs11634778	77945548	0.91	0.473491286898298	1	0.442785362986439	0.826247412512434	0.105266221340643	0.0087	0.0057	0.0826	0.0139	0.0459	0.0177	0.0183	0.0227	0.0017	0.0353	0.0381	0.1432	0.0026	0.0461	0.1463	0.0189	0.0195	0.0037	0.0028	0.0103	0.0091	0.1272	0.0337	0.1004	0.0387	0.0025
15	rs11072661	77953878	0.91	0.473491286898298	1.01	0.39608418712213	0.800746083001119	0.10058455016583	0.0086	0.0057	0.0825	0.014	0.046	0.0178	0.0183	0.0227	0.0016	0.0353	0.0381	0.143	0.0026	0.046	0.1464	0.0188	0.0194	0.0037	0.0028	0.0103	0.0091	0.1271	0.0337	0.1005	0.0389	0.0025
15	rs72744591	77956355	0.91	0.473491286898298	1	0.442785362986439	0.790222410358536	0.102791874711138	0.0086	0.0057	0.0825	0.014	0.046	0.0178	0.0182	0.0227	0.0016	0.0354	0.0381	0.143	0.0026	0.0459	0.1464	0.0188	0.0194	0.0037	0.0028	0.0103	0.0091	0.1272	0.0338	0.1006	0.039	0.0025
15	rs9652490	77963887	0.91	0.473491286898298	1	0.442785362986439	0.751469876869805	0.0980733211585958	0.0086	0.0057	0.0827	0.0139	0.046	0.0178	0.0181	0.0227	0.0015	0.0354	0.038	0.143	0.0027	0.0458	0.1467	0.0188	0.0192	0.0037	0.0027	0.0104	0.0089	0.1273	0.0338	0.1006	0.0393	0.0025
15	rs78366204	77973462	0.91	0.473491286898298	1	0.442785362986439	0.706676891887161	0.0916301132588253	0.0086	0.0057	0.0828	0.0139	0.046	0.0178	0.0179	0.0227	0.0015	0.0355	0.0381	0.1432	0.0027	0.0456	0.1466	0.0187	0.0189	0.0036	0.0026	0.0105	0.0089	0.1278	0.0338	0.1006	0.0395	0.0024
15	rs11857909	77974000	0.91	0.473491286898298	1	0.442785362986439	0.708898686313835	0.096306275913502	0.0086	0.0057	0.0828	0.0139	0.046	0.0178	0.0178	0.0227	0.0015	0.0355	0.0381	0.1432	0.0027	0.0456	0.1466	0.0187	0.0189	0.0036	0.0026	0.0105	0.0089	0.1278	0.0338	0.1006	0.0395	0.0024
15	rs74610074	77974194	0.91	0.473491286898298	1	0.442785362986439	0.708528171849161	0.0962262556519893	0.0086	0.0057	0.0828	0.0139	0.046	0.0178	0.0178	0.0227	0.0015	0.0355	0.0381	0.1432	0.0027	0.0456	0.1466	0.0187	0.0189	0.0036	0.0026	0.0105	0.0089	0.1278	0.0338	0.1006	0.0395	0.0024
15	rs77568799	77976338	0.91	0.473491286898298	1	0.442785362986439	0.694365723789015	0.0903779228433499	0.0086	0.0057	0.0828	0.0139	0.046	0.0177	0.0177	0.0227	0.0015	0.0356	0.0381	0.1432	0.0027	0.0456	0.1465	0.0187	0.0188	0.0036	0.0026	0.0105	0.0089	0.1281	0.0338	0.1007	0.0395	0.0024
15	rs12898861	77983802	0.92	0.422441555019286	1	0.442785362986439	0.651507150874062	0.0849046189092807	0.0086	0.0056	0.0827	0.0137	0.046	0.0176	0.0175	0.0226	0.0014	0.0356	0.0382	0.1438	0.0026	0.0455	0.1461	0.0187	0.0186	0.0035	0.0026	0.0107	0.0089	0.1288	0.0338	0.1006	0.0397	0.0023
15	rs75774669	77983968	0.92	0.422441555019286	1	0.442785362986439	0.64993820449118	0.0842965206494787	0.0086	0.0056	0.0827	0.0137	0.046	0.0176	0.0175	0.0226	0.0014	0.0356	0.0382	0.1438	0.0026	0.0455	0.1461	0.0187	0.0186	0.0035	0.0026	0.0107	0.0089	0.1288	0.0338	0.1006	0.0397	0.0023
15	rs12901624	77988578	0.92	0.422441555019286	1	0.442785362986439	0.604501023756887	0.0705940384961114	0.0085	0.0055	0.0824	0.0137	0.0457	0.0177	0.0174	0.0229	0.0014	0.0357	0.038	0.144	0.0027	0.0457	0.1463	0.0185	0.0185	0.0034	0.0025	0.0109	0.009	0.1291	0.034	0.1001	0.04	0.0022
15	rs11852429	77993282	0.91	0.473491286898298	1	0.442785362986439	0.504271760538556	0.0448059960137216	0.0082	0.0052	0.082	0.0136	0.0451	0.0176	0.017	0.0234	0.0014	0.0363	0.0377	0.1446	0.0028	0.0457	0.1463	0.0182	0.0181	0.0033	0.0023	0.0115	0.0094	0.1305	0.0343	0.0989	0.0404	0.002
15	rs56137841	77994464	0.91	0.473491286898298	0.99	0.493036143459036	0.500038151977888	0.0386221989422555	0.0081	0.0052	0.0819	0.0135	0.0451	0.0176	0.0169	0.0236	0.0014	0.0365	0.0376	0.1448	0.0029	0.0458	0.1463	0.018	0.018	0.0032	0.0022	0.0116	0.0095	0.131	0.0344	0.0984	0.0405	0.0019
15	rs62009150	77997600	0.91	0.473491286898298	0.99	0.493036143459036	0.457744819208075	0.0338218990839475	0.0081	0.0051	0.0809	0.0134	0.0448	0.0172	0.017	0.0238	0.0014	0.0368	0.0372	0.1449	0.0031	0.0464	0.1457	0.0177	0.0176	0.0033	0.0022	0.0119	0.0099	0.1328	0.0341	0.0976	0.0406	0.0019
15	rs4886521	78000321	0.91	0.473491286898298	0.98	0.546929419532092	0.448846254588789	0.0295556098826515	0.008	0.0051	0.0805	0.0134	0.0446	0.0172	0.0171	0.024	0.0014	0.0369	0.0369	0.145	0.0032	0.0467	0.1453	0.0176	0.0173	0.0033	0.0022	0.0121	0.0102	0.1339	0.0339	0.0973	0.0407	0.0019
15	rs117104971	78018233	0.91	0.473491286898298	0.98	0.546929419532092	0.440626288628827	0.0352679535612161	0.008	0.005	0.08	0.0136	0.0444	0.017	0.0171	0.024	0.0015	0.0369	0.0368	0.1458	0.0032	0.0467	0.1451	0.0173	0.0171	0.0033	0.0023	0.0121	0.0102	0.1345	0.034	0.0969	0.0408	0.0019
15	rs79254830	78020056	0.91	0.473491286898298	0.98	0.546929419532092	0.438316825428552	0.0347483228224148	0.008	0.005	0.08	0.0136	0.0444	0.017	0.0171	0.024	0.0015	0.0369	0.0368	0.1459	0.0032	0.0467	0.145	0.0173	0.0171	0.0033	0.0023	0.0121	0.0102	0.1346	0.034	0.0969	0.0408	0.0019
15	rs62007779	78023145	0.91	0.473491286898298	0.98	0.546929419532092	0.43136574333206	0.0336175881502314	0.008	0.0051	0.0799	0.0136	0.0443	0.017	0.0171	0.024	0.0015	0.0369	0.0367	0.1462	0.0032	0.0466	0.145	0.0172	0.0171	0.0033	0.0023	0.0121	0.0103	0.1347	0.034	0.0968	0.0408	0.0019
15	rs28502093	78024644	0.91	0.473491286898298	0.98	0.546929419532092	0.431307070824743	0.0308173030052022	0.008	0.0051	0.0799	0.0136	0.0443	0.017	0.017	0.024	0.0015	0.037	0.0367	0.1463	0.0032	0.0466	0.1449	0.0172	0.017	0.0033	0.0023	0.0121	0.0103	0.1349	0.034	0.0967	0.0408	0.0019
15	rs79022635	78025619	0.91	0.473491286898298	0.98	0.546929419532092	0.431072420332397	0.0277093156342419	0.008	0.0051	0.0798	0.0136	0.0443	0.0169	0.0171	0.024	0.0015	0.037	0.0367	0.1463	0.0032	0.0466	0.1449	0.0172	0.017	0.0032	0.0023	0.0121	0.0103	0.135	0.034	0.0968	0.0409	0.0019
15	rs76879229	78025943	0.91	0.473491286898298	0.98	0.546929419532092	0.430134451080492	0.027662709084856	0.008	0.0051	0.0798	0.0136	0.0443	0.0169	0.017	0.024	0.0015	0.037	0.0367	0.1464	0.0032	0.0466	0.1449	0.0172	0.017	0.0032	0.0023	0.0121	0.0103	0.135	0.034	0.0968	0.0409	0.0019
15	rs10851896	78026325	0.91	0.473491286898298	0.98	0.546929419532092	0.432070121757862	0.0270601819196288	0.008	0.0051	0.0798	0.0136	0.0442	0.0169	0.017	0.024	0.0015	0.037	0.0367	0.1464	0.0032	0.0465	0.145	0.0172	0.017	0.0032	0.0023	0.0121	0.0103	0.135	0.034	0.0968	0.0409	0.0019
15	rs117106549	78040172	0.91	0.473491286898298	0.98	0.546929419532092	0.383263728912434	0.0367947657858093	0.0078	0.0051	0.0787	0.0136	0.0439	0.0169	0.017	0.0245	0.0016	0.0374	0.0367	0.1461	0.0033	0.0464	0.1446	0.0168	0.0169	0.0032	0.0022	0.0122	0.0105	0.1351	0.0337	0.0987	0.0406	0.0018
15	rs11072669	78040436	0.91	0.473491286898298	0.98	0.546929419532092	0.383263728912434	0.0340267784546026	0.0078	0.0051	0.0787	0.0136	0.0439	0.0169	0.017	0.0245	0.0016	0.0374	0.0367	0.1461	0.0033	0.0464	0.1446	0.0168	0.0169	0.0032	0.0022	0.0122	0.0105	0.1351	0.0337	0.0987	0.0406	0.0018
15	rs117637710	78055838	0.91	0.473491286898298	0.98	0.546929419532092	0.352774996114649	0.0346965539143187	0.0077	0.0051	0.0789	0.0134	0.0437	0.0168	0.017	0.0246	0.0015	0.0376	0.0368	0.1459	0.0033	0.0463	0.1447	0.0165	0.0166	0.0032	0.0022	0.0123	0.0105	0.1355	0.0336	0.0991	0.0406	0.0017
15	rs112261276	78062266	0.91	0.473491286898298	0.98	0.546929419532092	0.334166135316643	0.0381886055427762	0.0076	0.0052	0.0791	0.0132	0.0434	0.0167	0.0169	0.0246	0.0015	0.0378	0.0368	0.146	0.0033	0.0462	0.1448	0.0163	0.0163	0.0032	0.0022	0.0123	0.0106	0.136	0.0336	0.0991	0.0408	0.0017
15	rs78132705	78062524	0.91	0.473491286898298	0.98	0.546929419532092	0.333599470252765	0.0381345621301667	0.0076	0.0052	0.0791	0.0132	0.0434	0.0167	0.0169	0.0246	0.0015	0.0378	0.0368	0.1461	0.0033	0.0462	0.1448	0.0163	0.0163	0.0032	0.0022	0.0123	0.0106	0.136	0.0336	0.0991	0.0408	0.0017
15	rs8035962	78064905	0.91	0.473491286898298	0.98	0.546929419532092	0.326176636021217	0.0292679414373405	0.0076	0.0052	0.0792	0.0132	0.0434	0.0167	0.0169	0.0247	0.0015	0.0378	0.0368	0.1461	0.0033	0.0461	0.1448	0.0163	0.0162	0.0032	0.0022	0.0123	0.0107	0.1361	0.0336	0.0991	0.0408	0.0017
15	rs112924749	78065182	0.91	0.473491286898298	0.98	0.546929419532092	0.324195030827862	0.029172343869827	0.0076	0.0052	0.0792	0.0132	0.0434	0.0167	0.0169	0.0247	0.0015	0.0378	0.0368	0.1461	0.0033	0.0461	0.1448	0.0162	0.0162	0.0032	0.0021	0.0123	0.0107	0.1361	0.0336	0.0991	0.0408	0.0017
15	rs62007823	78068744	0.91	0.473491286898298	0.98	0.546929419532092	0.293304022739089	0.0310627448679823	0.0076	0.0052	0.0793	0.013	0.0433	0.0165	0.0169	0.0245	0.0015	0.0377	0.0367	0.1461	0.0033	0.0461	0.1448	0.0158	0.0159	0.0033	0.0021	0.0124	0.0108	0.1368	0.0335	0.0997	0.0409	0.0016
15	rs11629830	78081050	0.91	0.473491286898298	0.98	0.546929419532092	0.279199296178582	0.0296517909980585	0.0075	0.0052	0.0793	0.0129	0.0433	0.0165	0.0168	0.0245	0.0016	0.0377	0.0366	0.146	0.0033	0.046	0.1448	0.0156	0.0157	0.0033	0.002	0.0125	0.0109	0.1373	0.0334	0.1	0.0409	0.0016
15	rs80046146	78096406	0.91	0.473491286898298	0.98	0.546929419532092	0.239733093714884	0.0406562476859755	0.0074	0.0053	0.0799	0.0129	0.0432	0.0164	0.0172	0.0243	0.0015	0.0378	0.0364	0.1457	0.0032	0.046	0.1446	0.0154	0.0155	0.0034	0.002	0.0127	0.011	0.1371	0.0335	0.1004	0.041	0.0016
15	rs80138526	78099656	0.92	0.422441555019286	0.98	0.546929419532092	0.239086607283448	0.0366885226314839	0.0074	0.0053	0.0799	0.0129	0.0432	0.0164	0.0172	0.0243	0.0016	0.0379	0.0363	0.1457	0.0032	0.046	0.1446	0.0154	0.0155	0.0034	0.002	0.0127	0.011	0.137	0.0335	0.1005	0.0408	0.0016
15	rs72730745	78099863	0.92	0.422441555019286	0.98	0.546929419532092	0.238957425593204	0.0365824192326618	0.0074	0.0053	0.0799	0.0129	0.0432	0.0164	0.0172	0.0243	0.0016	0.0379	0.0363	0.1457	0.0032	0.046	0.1446	0.0154	0.0155	0.0034	0.002	0.0127	0.011	0.137	0.0335	0.1005	0.0408	0.0016
15	rs78497148	78104669	0.92	0.422441555019286	0.97	0.604552021827049	0.232674752925692	0.0408232272498776	0.0074	0.0053	0.08	0.0129	0.0432	0.0164	0.0173	0.0243	0.0016	0.0379	0.0363	0.1456	0.0032	0.046	0.1446	0.0154	0.0154	0.0034	0.002	0.0127	0.011	0.137	0.0335	0.1006	0.0409	0.0016
15	rs77850876	78115639	0.92	0.422441555019286	0.98	0.546929419532092	0.219770596458138	0.0451550381444514	0.0074	0.0052	0.0802	0.0129	0.0432	0.0164	0.0174	0.0242	0.0016	0.0379	0.0362	0.1454	0.0032	0.046	0.1446	0.0153	0.0154	0.0034	0.0019	0.0128	0.011	0.1369	0.0335	0.1007	0.041	0.0016
15	rs62010366	78129578	0.91	0.473491286898298	0.98	0.546929419532092	0.202222160017408	0.0423964746486491	0.0073	0.0052	0.0804	0.0129	0.0432	0.0164	0.0175	0.0241	0.0016	0.038	0.0362	0.1452	0.0032	0.046	0.1445	0.0153	0.0153	0.0034	0.0019	0.013	0.011	0.1367	0.0335	0.1008	0.0411	0.0016
15	rs7174757	78129964	0.91	0.473491286898298	0.98	0.546929419532092	0.201673570270599	0.03982596682484	0.0073	0.0052	0.0805	0.0129	0.0432	0.0164	0.0175	0.0241	0.0016	0.038	0.0362	0.1452	0.0032	0.046	0.1446	0.0153	0.0153	0.0034	0.0019	0.013	0.011	0.1367	0.0335	0.1008	0.0411	0.0016
15	rs12910504	78132347	0.91	0.473491286898298	0.98	0.546929419532092	0.206284191376715	0.0338730656623439	0.0073	0.0052	0.0805	0.0129	0.0432	0.0164	0.0175	0.0242	0.0016	0.038	0.0362	0.145	0.0033	0.046	0.1445	0.0153	0.0153	0.0034	0.002	0.013	0.0111	0.1368	0.0335	0.1008	0.0411	0.0016
15	rs115963774	78133547	0.91	0.473491286898298	0.98	0.546929419532092	0.202065333848041	0.0389488455233696	0.0073	0.0052	0.0806	0.0129	0.0432	0.0163	0.0175	0.0242	0.0015	0.038	0.0362	0.145	0.0033	0.046	0.1445	0.0153	0.0152	0.0034	0.002	0.013	0.0111	0.1368	0.0335	0.1009	0.0411	0.0016
15	rs4886937	78139187	0.91	0.473491286898298	0.99	0.493036143459036	0.165653608176499	0.0392767337028858	0.0072	0.0052	0.0812	0.0129	0.0433	0.016	0.0172	0.0242	0.0015	0.0381	0.0361	0.1445	0.0033	0.0459	0.1438	0.0156	0.0151	0.0034	0.0019	0.0132	0.0111	0.1368	0.0335	0.1016	0.0413	0.0015
15	rs4886944	78143499	0.91	0.473491286898298	0.99	0.493036143459036	0.160012333001966	0.0395509206262521	0.0072	0.0052	0.0813	0.0129	0.0434	0.016	0.0172	0.0242	0.0015	0.038	0.0361	0.1446	0.0033	0.0458	0.1436	0.0156	0.0151	0.0034	0.0019	0.0132	0.0111	0.137	0.0335	0.1016	0.0413	0.0015
15	rs73463730	78149310	0.91	0.473491286898298	0.99	0.493036143459036	0.137961983748826	0.038894318141909	0.0071	0.0051	0.0818	0.0129	0.0434	0.0159	0.0172	0.0242	0.0014	0.0381	0.0362	0.1445	0.0033	0.0451	0.1433	0.0156	0.015	0.0033	0.0019	0.0133	0.0111	0.1374	0.0336	0.1015	0.0417	0.0015
15	rs72730775	78149334	0.91	0.473491286898298	0.99	0.493036143459036	0.13793061438582	0.0385678787188565	0.0071	0.0051	0.0818	0.0129	0.0434	0.0159	0.0172	0.0242	0.0014	0.0381	0.0362	0.1445	0.0033	0.0451	0.1433	0.0156	0.015	0.0033	0.0019	0.0133	0.0112	0.1374	0.0336	0.1015	0.0417	0.0015
15	rs7173202	78151025	0.91	0.473491286898298	0.99	0.493036143459036	0.135465949729516	0.0319538013725012	0.0071	0.0051	0.0819	0.0128	0.0434	0.0159	0.0172	0.0242	0.0014	0.0381	0.0362	0.1444	0.0032	0.0451	0.1432	0.0156	0.015	0.0033	0.0019	0.0133	0.0112	0.1375	0.0336	0.1015	0.0417	0.0014
15	rs61073627	78152728	0.91	0.473491286898298	0.99	0.493036143459036	0.133735001510359	0.0378648650249688	0.0071	0.0051	0.082	0.0128	0.0434	0.0158	0.0172	0.0242	0.0014	0.0383	0.0362	0.1445	0.0032	0.0452	0.143	0.0154	0.0149	0.0034	0.0019	0.0134	0.0112	0.1376	0.0336	0.1017	0.0417	0.0014
15	rs28602636	78156790	0.91	0.473491286898298	0.99	0.493036143459036	0.0815360175372973	0.0509012607836079	0.0066	0.0049	0.084	0.0124	0.0432	0.0152	0.0169	0.0239	0.0012	0.0385	0.0362	0.1452	0.0026	0.0447	0.1419	0.0147	0.014	0.0034	0.0017	0.0141	0.0114	0.1398	0.0335	0.1027	0.0417	0.0011
15	rs117757011	78160956	0.9	0.528487958927512	0.99	0.493036143459036	0.0719008096321998	0.0549615158225344	0.0065	0.0048	0.0849	0.0123	0.043	0.0149	0.0167	0.0237	0.0011	0.0386	0.0361	0.1456	0.0024	0.0444	0.1414	0.0145	0.0136	0.0034	0.0016	0.0144	0.0115	0.1407	0.0334	0.1029	0.0419	0.001
15	rs117368913	78170290	0.9	0.528487958927512	0.99	0.493036143459036	0.0620281731147233	0.0598122729134044	0.0063	0.0047	0.0858	0.0121	0.0428	0.0147	0.0166	0.0236	9e-04	0.0386	0.0361	0.1458	0.0022	0.0443	0.1407	0.0144	0.0134	0.0035	0.0015	0.0146	0.0116	0.1414	0.0333	0.1032	0.0423	9e-04
15	rs76208732	78170713	0.9	0.528487958927512	0.99	0.493036143459036	0.0620660755273764	0.0671703131928342	0.0063	0.0047	0.0859	0.0121	0.0428	0.0147	0.0166	0.0236	9e-04	0.0386	0.0361	0.1458	0.0021	0.0443	0.1407	0.0144	0.0134	0.0035	0.0015	0.0146	0.0116	0.1414	0.0333	0.1032	0.0423	9e-04
15	rs111790772	78171021	0.9	0.528487958927512	0.98	0.546929419532092	0.0618956349560379	0.0653142331235435	0.0063	0.0047	0.0859	0.0121	0.0428	0.0147	0.0166	0.0235	9e-04	0.0386	0.0361	0.1458	0.0021	0.0443	0.1407	0.0144	0.0134	0.0035	0.0015	0.0146	0.0116	0.1414	0.0333	0.1032	0.0423	9e-04
15	rs60998226	78172002	0.9	0.528487958927512	0.97	0.604552021827049	0.0620092276370414	0.0602739318831524	0.0063	0.0047	0.0859	0.0121	0.0429	0.0147	0.0166	0.0235	9e-04	0.0386	0.0361	0.1459	0.0021	0.0443	0.1407	0.0144	0.0133	0.0035	0.0015	0.0146	0.0116	0.1414	0.0333	0.1032	0.0423	9e-04
15	rs57453877	78178851	0.9	0.528487958927512	0.97	0.604552021827049	0.0596341037186808	0.059944021356408	0.0063	0.0047	0.0859	0.012	0.0431	0.0146	0.0166	0.0234	9e-04	0.0386	0.0361	0.1462	0.0018	0.0443	0.1406	0.0144	0.0132	0.0035	0.0015	0.0146	0.0117	0.1415	0.0332	0.1032	0.0426	9e-04
15	rs8039989	78182285	0.9	0.528487958927512	0.97	0.604552021827049	0.058078598606914	0.0578509020105785	0.0063	0.0047	0.0859	0.012	0.0432	0.0145	0.0166	0.0234	9e-04	0.0386	0.0361	0.1464	0.0018	0.0443	0.1405	0.0144	0.0132	0.0035	0.0015	0.0146	0.0117	0.1415	0.0332	0.1033	0.0426	9e-04
15	rs58790794	78186007	0.9	0.528487958927512	0.97	0.604552021827049	0.0608233505756787	0.0630754403159176	0.0062	0.0047	0.0861	0.012	0.0434	0.0145	0.0166	0.0233	9e-04	0.0386	0.0361	0.1465	0.0018	0.0443	0.1405	0.0143	0.0131	0.0035	0.0015	0.0147	0.0117	0.1416	0.0332	0.1031	0.0426	9e-04
15	rs7162616	78188471	0.9	0.528487958927512	0.97	0.604552021827049	0.0624840108634052	0.067308666105179	0.0061	0.0047	0.0861	0.012	0.0435	0.0144	0.0165	0.0233	9e-04	0.0387	0.0361	0.1467	0.0017	0.0443	0.1406	0.0143	0.0131	0.0035	0.0015	0.0147	0.0117	0.1417	0.0332	0.1029	0.0425	9e-04
15	rs111575395	78190298	0.9	0.528487958927512	0.98	0.546929419532092	0.0616499888365914	0.0740880721507569	0.0061	0.0047	0.0862	0.012	0.0435	0.0144	0.0164	0.0233	9e-04	0.0387	0.0362	0.1467	0.0017	0.0443	0.1406	0.0143	0.013	0.0035	0.0015	0.0148	0.0117	0.1417	0.0332	0.1029	0.0425	9e-04
15	rs6495258	78191787	0.9	0.528487958927512	0.98	0.546929419532092	0.0604314153495617	0.0717983474156534	0.0061	0.0047	0.0862	0.012	0.0435	0.0144	0.0163	0.0233	9e-04	0.0387	0.0362	0.1467	0.0017	0.0443	0.1407	0.0143	0.013	0.0035	0.0014	0.0148	0.0118	0.1417	0.0332	0.1028	0.0425	9e-04
15	rs8032772	78193017	0.9	0.528487958927512	0.98	0.546929419532092	0.058551505983648	0.0658619093009029	0.0061	0.0047	0.0862	0.0121	0.0435	0.0144	0.0162	0.0233	9e-04	0.0387	0.0363	0.1467	0.0017	0.0443	0.1407	0.0143	0.013	0.0035	0.0014	0.0149	0.0118	0.1417	0.0332	0.1028	0.0425	8e-04
15	rs4283199	78194624	0.9	0.528487958927512	0.98	0.546929419532092	0.0558227698825741	0.063142798584871	0.0061	0.0047	0.0862	0.0121	0.0436	0.0144	0.0161	0.0233	9e-04	0.0387	0.0363	0.1468	0.0017	0.0444	0.1407	0.0142	0.013	0.0035	0.0014	0.0149	0.0119	0.1417	0.0332	0.1027	0.0426	9e-04
15	rs28394183	78194819	0.9	0.528487958927512	0.98	0.546929419532092	0.0532144050989009	0.0660677823225773	0.0061	0.0047	0.0862	0.012	0.0436	0.0144	0.0161	0.0233	9e-04	0.0387	0.0364	0.1468	0.0017	0.0444	0.1407	0.0141	0.013	0.0035	0.0014	0.0149	0.0119	0.1418	0.0332	0.1027	0.0426	9e-04
15	rs67793790	78207914	0.9	0.528487958927512	0.98	0.546929419532092	0.0470857312898025	0.0705234598699202	0.0061	0.0047	0.0863	0.012	0.0437	0.0143	0.0161	0.0232	9e-04	0.0387	0.0365	0.1466	0.0016	0.0446	0.1401	0.014	0.0128	0.0035	0.0014	0.0149	0.0122	0.1418	0.0332	0.103	0.0427	0.001
15	rs4468574	78214612	0.89	0.587533376708783	0.97	0.604552021827049	0.046739942066198	0.0743042512102028	0.006	0.0046	0.0863	0.012	0.0437	0.0143	0.016	0.0232	9e-04	0.0388	0.0366	0.1465	0.0016	0.0447	0.1397	0.0139	0.0127	0.0035	0.0014	0.0149	0.0122	0.1418	0.0333	0.1031	0.0429	0.001
15	rs12900579	78229596	0.89	0.587533376708783	0.97	0.604552021827049	0.0517396238447392	0.0635475851875955	0.006	0.0046	0.086	0.0121	0.0437	0.0144	0.016	0.0231	9e-04	0.0389	0.0366	0.1469	0.0015	0.0447	0.1395	0.0137	0.0126	0.0036	0.0015	0.0149	0.0123	0.1413	0.0335	0.1032	0.043	0.0011
15	rs117064051	78231117	0.89	0.587533376708783	0.97	0.604552021827049	0.0481175007656441	0.0624035290588065	0.006	0.0046	0.0861	0.0123	0.0438	0.0144	0.016	0.0231	9e-04	0.0389	0.0367	0.1468	0.0015	0.0446	0.1393	0.0137	0.0127	0.0036	0.0015	0.0148	0.0123	0.1415	0.0335	0.103	0.043	0.0011
15	rs62008594	78234477	0.89	0.587533376708783	0.95	0.731303845289611	0.04120916961389	0.0598122729134044	0.006	0.0045	0.0865	0.013	0.044	0.0146	0.0161	0.0231	9e-04	0.0388	0.0368	0.1466	0.0015	0.0443	0.1385	0.0136	0.0133	0.0036	0.0015	0.0148	0.0122	0.1418	0.0335	0.1025	0.0431	0.0011
15	rs117682945	78241674	0.89	0.587533376708783	0.95	0.731303845289611	0.0413676411782428	0.0604722476806379	0.006	0.0045	0.0866	0.013	0.044	0.0147	0.016	0.0231	8e-04	0.0386	0.0369	0.1473	0.0015	0.0439	0.1383	0.0134	0.013	0.0036	0.0015	0.0149	0.0123	0.1421	0.0334	0.1023	0.0431	0.0011
15	rs72732521	78256069	0.89	0.587533376708783	0.95	0.731303845289611	0.0407790927352043	0.0622695120060859	0.0059	0.0044	0.0868	0.013	0.044	0.0148	0.016	0.0231	8e-04	0.0386	0.0368	0.1477	0.0015	0.0437	0.1378	0.0133	0.0128	0.0036	0.0015	0.0148	0.0123	0.1422	0.0334	0.1027	0.0431	0.0011
15	rs7167151	78262991	0.89	0.587533376708783	0.95	0.731303845289611	0.043005014090572	0.0669630070671955	0.0057	0.0044	0.0871	0.0131	0.0439	0.015	0.0159	0.0231	8e-04	0.0386	0.0367	0.1483	0.0015	0.0435	0.1372	0.0131	0.0126	0.0037	0.0015	0.0146	0.0124	0.1425	0.0334	0.1031	0.0431	0.0011
15	rs5016218	78263664	0.89	0.587533376708783	0.95	0.731303845289611	0.0442315218509273	0.0718694516388229	0.0057	0.0044	0.0869	0.013	0.044	0.0149	0.0159	0.023	8e-04	0.0386	0.0367	0.1488	0.0015	0.0435	0.1374	0.0131	0.0125	0.0036	0.0015	0.0147	0.0122	0.1424	0.0334	0.1031	0.0431	0.0011
15	rs28701699	78267054	0.89	0.587533376708783	0.95	0.731303845289611	0.0424592796987117	0.07655322193468	0.0056	0.0043	0.087	0.013	0.0439	0.0149	0.0159	0.0229	8e-04	0.0384	0.0367	0.1492	0.0014	0.0435	0.1372	0.013	0.0125	0.0036	0.0015	0.0147	0.0122	0.1425	0.0334	0.1035	0.0431	0.0011
15	rs77815892	78267697	0.89	0.587533376708783	0.95	0.731303845289611	0.0426357524662864	0.0770648527053076	0.0055	0.0043	0.087	0.013	0.0439	0.0148	0.0159	0.0229	8e-04	0.0384	0.0367	0.1492	0.0014	0.0435	0.1372	0.013	0.0125	0.0036	0.0015	0.0147	0.0122	0.1426	0.0334	0.1035	0.0431	0.0011
15	rs16973688	78273478	0.89	0.587533376708783	0.95	0.731303845289611	0.0450827082100775	0.0849046189092807	0.0053	0.0043	0.0871	0.0129	0.044	0.0148	0.0158	0.0228	7e-04	0.0381	0.0367	0.1497	0.0014	0.0434	0.1371	0.013	0.0124	0.0036	0.0014	0.0147	0.0123	0.1429	0.0334	0.104	0.0432	0.001
15	rs117264766	78274285	0.89	0.587533376708783	0.95	0.731303845289611	0.0454047567305945	0.0863558830275961	0.0053	0.0042	0.0872	0.0129	0.044	0.0147	0.0158	0.0227	7e-04	0.0381	0.0367	0.1496	0.0014	0.0434	0.137	0.0129	0.0124	0.0035	0.0014	0.0147	0.0123	0.143	0.0334	0.1044	0.0432	0.001
15	rs74371971	78277263	0.89	0.587533376708783	0.95	0.731303845289611	0.0468811924024809	0.0951087221176865	0.005	0.0041	0.0874	0.0128	0.0434	0.0146	0.0157	0.0226	6e-04	0.0377	0.0367	0.1492	0.0014	0.0437	0.137	0.0127	0.0123	0.0035	0.0014	0.0148	0.0123	0.1434	0.0336	0.1058	0.043	0.001
15	rs11630564	78277602	0.89	0.587533376708783	0.94	0.800578923638966	0.0470699760912344	0.0951087221176865	0.005	0.0041	0.0874	0.0128	0.0433	0.0146	0.0158	0.0226	6e-04	0.0377	0.0367	0.1492	0.0014	0.0437	0.137	0.0126	0.0123	0.0035	0.0014	0.0148	0.0123	0.1434	0.0337	0.106	0.043	0.001
15	rs10851899	78278331	0.89	0.587533376708783	0.94	0.800578923638966	0.0468969047319655	0.0962262556519893	0.005	0.0041	0.0874	0.0128	0.0432	0.0146	0.0157	0.0226	6e-04	0.0377	0.0367	0.1493	0.0014	0.0438	0.137	0.0126	0.0124	0.0034	0.0014	0.0148	0.0123	0.1435	0.0337	0.1061	0.043	9e-04
15	rs113164413	78280257	0.89	0.587533376708783	0.94	0.800578923638966	0.0467556222736538	0.0964663948641865	0.005	0.0041	0.0875	0.0128	0.0431	0.0146	0.0157	0.0226	6e-04	0.0377	0.0367	0.1493	0.0014	0.0438	0.137	0.0126	0.0123	0.0034	0.0014	0.0148	0.0123	0.1435	0.0338	0.1061	0.043	9e-04
15	rs117946329	78295562	0.89	0.587533376708783	0.94	0.800578923638966	0.0461778281170401	0.0980733211585958	0.0049	0.0041	0.0877	0.0128	0.0426	0.0146	0.0157	0.0226	6e-04	0.0376	0.0368	0.1494	0.0013	0.0439	0.1374	0.0125	0.0123	0.0034	0.0014	0.0148	0.0123	0.1434	0.0338	0.1062	0.0429	9e-04
15	rs17398057	78295885	0.89	0.587533376708783	0.94	0.800578923638966	0.0461778281170401	0.0980733211585958	0.0049	0.0041	0.0877	0.0128	0.0426	0.0146	0.0157	0.0226	6e-04	0.0376	0.0368	0.1494	0.0013	0.0439	0.1374	0.0125	0.0123	0.0034	0.0014	0.0148	0.0123	0.1434	0.0338	0.1062	0.0429	9e-04
15	rs28674965	78296013	0.89	0.587533376708783	0.93	0.873875650440679	0.0453740182278427	0.0977511031139931	0.0049	0.0041	0.0877	0.0128	0.0426	0.0146	0.0157	0.0226	6e-04	0.0376	0.0368	0.1494	0.0014	0.0438	0.1374	0.0125	0.0123	0.0034	0.0014	0.0148	0.0123	0.1434	0.0337	0.1062	0.0429	9e-04
15	rs71407261	78298023	0.89	0.587533376708783	0.93	0.873875650440679	0.0453432938829435	0.0979927276923974	0.0049	0.0041	0.0877	0.0128	0.0426	0.0146	0.0157	0.0226	6e-04	0.0376	0.0368	0.1494	0.0014	0.0439	0.1374	0.0125	0.0123	0.0034	0.0014	0.0148	0.0123	0.1434	0.0337	0.1062	0.0429	9e-04
15	rs11629747	78322564	0.89	0.587533376708783	0.94	0.800578923638966	0.0452665449443819	0.0987998293315967	0.0049	0.0041	0.0877	0.0128	0.0425	0.0146	0.0157	0.0227	6e-04	0.0376	0.0368	0.1495	0.0014	0.0439	0.1375	0.0125	0.0123	0.0034	0.0014	0.0149	0.0123	0.1434	0.0337	0.1062	0.0429	9e-04
15	rs28417785	78330014	0.89	0.587533376708783	0.94	0.800578923638966	0.0406934487736766	0.100747415459412	0.0049	0.0041	0.0878	0.0127	0.0422	0.0146	0.0157	0.0226	6e-04	0.0375	0.0367	0.1505	0.0013	0.0438	0.1377	0.0124	0.0123	0.0034	0.0014	0.0149	0.0123	0.1433	0.0332	0.1062	0.0429	9e-04
15	rs12595595	78333972	0.89	0.587533376708783	0.93	0.873875650440679	0.0389925804239684	0.102217816294726	0.0049	0.0041	0.0878	0.0127	0.0421	0.0146	0.0157	0.0226	6e-04	0.0374	0.0367	0.1511	0.0013	0.0437	0.1378	0.0124	0.0123	0.0035	0.0014	0.0149	0.0123	0.1432	0.033	0.1062	0.0429	9e-04
15	rs4886995	78337225	0.89	0.587533376708783	0.94	0.800578923638966	0.0373817182106435	0.106595165313916	0.0049	0.0041	0.0878	0.0127	0.0421	0.0146	0.0157	0.0226	6e-04	0.0374	0.0367	0.1516	0.0013	0.0437	0.1379	0.0124	0.0124	0.0035	0.0014	0.0148	0.0123	0.1433	0.0324	0.1063	0.0429	9e-04
15	rs61732053	78337303	0.89	0.587533376708783	0.94	0.800578923638966	0.0380313227933197	0.108097900011537	0.0049	0.0041	0.0878	0.0127	0.0421	0.0146	0.0157	0.0226	6e-04	0.0374	0.0367	0.1516	0.0013	0.0437	0.138	0.0124	0.0124	0.0034	0.0014	0.0148	0.0123	0.1433	0.0324	0.1063	0.0429	8e-04
15	rs74573820	78339409	0.89	0.587533376708783	0.94	0.800578923638966	0.0373279334519841	0.105266221340643	0.0049	0.0041	0.0878	0.0127	0.0421	0.0145	0.0157	0.0226	6e-04	0.0374	0.0367	0.1516	0.0014	0.0437	0.1379	0.0124	0.0124	0.0034	0.0014	0.0148	0.0123	0.1434	0.0324	0.1062	0.0429	9e-04
15	rs1837913	78340216	0.89	0.587533376708783	0.94	0.800578923638966	0.037301061165951	0.105266221340643	0.0049	0.0041	0.0878	0.0127	0.0421	0.0145	0.0157	0.0226	6e-04	0.0374	0.0367	0.1516	0.0014	0.0437	0.1379	0.0124	0.0124	0.0034	0.0014	0.0148	0.0123	0.1434	0.0324	0.1062	0.0429	9e-04
15	rs4886554	78344922	0.89	0.587533376708783	0.94	0.800578923638966	0.0364217711583869	0.104769529533759	0.0049	0.0041	0.0879	0.0127	0.0421	0.0145	0.0157	0.0226	6e-04	0.0374	0.0367	0.1515	0.0014	0.0437	0.138	0.0124	0.0124	0.0035	0.0014	0.0148	0.0123	0.1433	0.0324	0.1062	0.0429	9e-04
15	rs118100464	78350242	0.89	0.587533376708783	0.95	0.731303845289611	0.0345152356926047	0.102627730579959	0.005	0.0041	0.0879	0.0127	0.0423	0.0145	0.0157	0.0226	6e-04	0.0374	0.0367	0.1515	0.0014	0.0436	0.1379	0.0124	0.0124	0.0035	0.0014	0.0148	0.0123	0.1433	0.0323	0.106	0.0428	9e-04
15	rs28593221	78365895	0.89	0.587533376708783	0.95	0.731303845289611	0.031541865992148	0.0966266183273808	0.0052	0.0041	0.088	0.0126	0.0427	0.0146	0.0157	0.0227	6e-04	0.0374	0.0368	0.1515	0.0014	0.0435	0.1376	0.0125	0.0124	0.0035	0.0014	0.0148	0.0124	0.1434	0.0322	0.1057	0.0426	9e-04
15	rs9047	78369815	0.89	0.587533376708783	0.95	0.731303845289611	0.0303160738482423	0.0946313543247389	0.0053	0.0041	0.088	0.0127	0.0429	0.0147	0.0158	0.0227	6e-04	0.0373	0.0368	0.1515	0.0014	0.0433	0.1375	0.0126	0.0124	0.0035	0.0014	0.0148	0.0124	0.1433	0.0321	0.1055	0.0425	9e-04
15	rs16969482	78377610	0.89	0.587533376708783	0.96	0.665984986819169	0.0284740856495282	0.0774311560206169	0.0056	0.0041	0.0875	0.0126	0.0429	0.0146	0.0157	0.0229	8e-04	0.0371	0.0369	0.1525	0.0018	0.0429	0.1375	0.0123	0.0123	0.0036	0.0015	0.0147	0.0125	0.1435	0.0321	0.1053	0.042	0.001
15	rs12907141	78378529	0.89	0.587533376708783	0.96	0.665984986819169	0.0281860103588519	0.0769916772619954	0.0056	0.0042	0.0875	0.0126	0.0429	0.0146	0.0157	0.0229	9e-04	0.0371	0.0368	0.1526	0.0018	0.043	0.1375	0.0124	0.0123	0.0036	0.0015	0.0147	0.0124	0.1433	0.0321	0.1053	0.042	9e-04
15	rs56280304	78379184	0.89	0.587533376708783	0.96	0.665984986819169	0.0279987728199872	0.0755341510079107	0.0056	0.0042	0.0876	0.0126	0.0429	0.0146	0.0157	0.023	9e-04	0.037	0.0368	0.1526	0.0018	0.043	0.1375	0.0124	0.0123	0.0036	0.0015	0.0147	0.0124	0.1433	0.0321	0.1053	0.042	9e-04
15	rs76348678	78380777	0.89	0.587533376708783	0.96	0.665984986819169	0.0240696776494621	0.0728679626828336	0.0056	0.0042	0.0877	0.0125	0.0429	0.0146	0.0157	0.0231	9e-04	0.037	0.0368	0.1527	0.0018	0.0429	0.1372	0.0124	0.0123	0.0036	0.0015	0.0147	0.0124	0.1431	0.0321	0.1053	0.0421	9e-04
15	rs12910083	78384669	0.89	0.587533376708783	0.96	0.665984986819169	0.0179997816328139	0.066618092830441	0.0057	0.0042	0.0879	0.0126	0.0429	0.0147	0.0157	0.0235	9e-04	0.0368	0.0369	0.1529	0.002	0.0427	0.1371	0.0125	0.0124	0.0035	0.0015	0.0147	0.0123	0.1424	0.0322	0.1048	0.0422	9e-04
15	rs11635115	78385810	0.89	0.587533376708783	0.97	0.604552021827049	0.016044213956738	0.0644283606825479	0.0058	0.0042	0.088	0.0126	0.0429	0.0147	0.0158	0.0237	9e-04	0.0367	0.037	0.1531	0.0021	0.0426	0.137	0.0125	0.0125	0.0035	0.0015	0.0147	0.0123	0.142	0.0322	0.1046	0.0421	0.001
15	rs8028378	78386264	0.89	0.587533376708783	0.97	0.604552021827049	0.0158758641868385	0.0622695120060859	0.0058	0.0042	0.0881	0.0126	0.0429	0.0148	0.0158	0.0238	9e-04	0.0367	0.037	0.1532	0.0021	0.0426	0.137	0.0125	0.0125	0.0035	0.0015	0.0147	0.0123	0.1419	0.0322	0.1045	0.0421	0.001
15	rs2289524	78390414	0.89	0.587533376708783	0.97	0.604552021827049	0.0125288555981141	0.0497400648701101	0.006	0.0043	0.088	0.0123	0.043	0.0148	0.0158	0.0239	0.0012	0.0367	0.0371	0.1537	0.0024	0.0425	0.1362	0.0125	0.0126	0.0035	0.0016	0.0148	0.0124	0.1413	0.0325	0.1039	0.042	0.001
15	rs12593575	78390909	0.89	0.587533376708783	0.97	0.604552021827049	0.0129499633037009	0.0491336170137202	0.006	0.0043	0.0879	0.0123	0.043	0.0148	0.0158	0.024	0.0012	0.0367	0.0371	0.1538	0.0025	0.0425	0.1361	0.0125	0.0126	0.0035	0.0017	0.0147	0.0124	0.1412	0.0325	0.1039	0.042	0.001
15	rs62009270	78394979	0.89	0.587533376708783	0.97	0.604552021827049	0.0111800894743132	0.0439386527055919	0.0061	0.0043	0.0881	0.0123	0.043	0.0148	0.0158	0.0239	0.0012	0.037	0.0371	0.1538	0.0027	0.0425	0.1356	0.0127	0.0128	0.0036	0.0017	0.0147	0.0124	0.1408	0.0324	0.1037	0.0418	0.0011
15	rs12440984	78407493	0.89	0.587533376708783	0.97	0.604552021827049	0.0109737427952855	0.0426233945758125	0.0061	0.0045	0.0879	0.0123	0.0426	0.0148	0.0158	0.0241	0.0013	0.0381	0.0369	0.1533	0.0028	0.0424	0.1354	0.0127	0.0129	0.0036	0.0018	0.0148	0.0125	0.1405	0.0322	0.1037	0.0417	0.0012
15	rs117464595	78410208	0.89	0.587533376708783	0.98	0.546929419532092	0.0107321036804762	0.0404895755339638	0.0061	0.0046	0.0879	0.0123	0.0426	0.0148	0.0158	0.0241	0.0013	0.0381	0.0369	0.1534	0.0029	0.0424	0.1351	0.0127	0.0129	0.0037	0.0018	0.0148	0.0125	0.1405	0.0323	0.1038	0.0417	0.0012
15	rs16969514	78410289	0.89	0.587533376708783	0.97	0.604552021827049	0.0107648161822811	0.0413260075238987	0.0061	0.0046	0.0879	0.0123	0.0426	0.0148	0.0158	0.0241	0.0013	0.0381	0.0369	0.1534	0.0029	0.0424	0.1351	0.0127	0.0129	0.0037	0.0018	0.0148	0.0125	0.1405	0.0323	0.1038	0.0417	0.0012
15	rs8036417	78419476	0.89	0.587533376708783	0.98	0.546929419532092	0.00938516364421275	0.0397708889073667	0.0061	0.0046	0.0879	0.0122	0.0426	0.0149	0.0158	0.024	0.0012	0.0381	0.0369	0.1535	0.0028	0.0425	0.135	0.0128	0.013	0.0036	0.0018	0.0149	0.0125	0.1404	0.0323	0.1036	0.0417	0.0012
15	rs3784330	78420311	0.89	0.587533376708783	0.98	0.546929419532092	0.0093704105293581	0.0396058611667945	0.0061	0.0046	0.0879	0.0122	0.0426	0.0148	0.0158	0.024	0.0012	0.0381	0.0369	0.1535	0.0028	0.0425	0.135	0.0128	0.013	0.0036	0.0018	0.0149	0.0125	0.1404	0.0324	0.1036	0.0417	0.0013
15	rs12185106	78431085	0.89	0.587533376708783	0.98	0.546929419532092	0.0083716807357358	0.0353723027871356	0.0061	0.0047	0.0878	0.0121	0.0425	0.0149	0.0158	0.0241	0.0013	0.0383	0.0369	0.1533	0.0029	0.0425	0.135	0.013	0.013	0.0036	0.0018	0.015	0.0124	0.1402	0.0324	0.1037	0.0414	0.0013
15	rs72732574	78432059	0.89	0.587533376708783	0.98	0.546929419532092	0.0082773624167794	0.0341294310901948	0.0061	0.0047	0.0877	0.012	0.0424	0.0149	0.0157	0.0241	0.0013	0.0384	0.0368	0.1532	0.0029	0.0425	0.1349	0.0132	0.013	0.0037	0.0018	0.0151	0.0124	0.1401	0.0325	0.1037	0.0413	0.0014
15	rs11072732	78432849	0.89	0.587533376708783	0.98	0.546929419532092	0.00891226664542595	0.0311119416207956	0.0062	0.0048	0.0874	0.0119	0.0424	0.015	0.0157	0.0242	0.0013	0.0385	0.0368	0.153	0.003	0.0424	0.1348	0.0134	0.0131	0.0037	0.0019	0.0152	0.0123	0.14	0.0325	0.1037	0.0411	0.0015
15	rs8026337	78433235	0.89	0.587533376708783	0.99	0.493036143459036	0.0102872261280776	0.0286491709913138	0.0062	0.0048	0.0872	0.0118	0.0424	0.015	0.0157	0.0243	0.0013	0.0386	0.0368	0.1529	0.0032	0.0424	0.1349	0.0135	0.0131	0.0037	0.0019	0.0152	0.0123	0.1399	0.0325	0.1038	0.041	0.0015
15	rs11555541	78441769	0.88	0.650722301593725	0.99	0.493036143459036	0.0125717260916485	0.0243168076490955	0.0063	0.005	0.0867	0.0111	0.0423	0.0152	0.0157	0.0239	0.0014	0.039	0.0367	0.1521	0.0032	0.042	0.1351	0.0142	0.0135	0.004	0.0019	0.0156	0.0123	0.1395	0.0325	0.1045	0.0404	0.0018
15	rs7180687	78454795	0.88	0.650722301593725	0.99	0.493036143459036	0.0128437111159923	0.0239238420619822	0.0063	0.005	0.0866	0.0111	0.0423	0.0152	0.0157	0.0239	0.0014	0.039	0.0367	0.152	0.0032	0.042	0.1351	0.0142	0.0135	0.004	0.0019	0.0156	0.0123	0.1395	0.0324	0.1044	0.0404	0.0018
15	rs2304825	78458797	0.88	0.650722301593725	0.99	0.493036143459036	0.013126393827399	0.0239238420619822	0.0063	0.005	0.0866	0.0111	0.0423	0.0152	0.0157	0.0239	0.0014	0.039	0.0367	0.152	0.0032	0.042	0.1351	0.0142	0.0135	0.004	0.0019	0.0156	0.0123	0.1395	0.0324	0.1044	0.0404	0.0018
15	rs17674205	78461457	0.88	0.650722301593725	0.99	0.493036143459036	0.0132918200596205	0.0239238420619822	0.0063	0.005	0.0866	0.0111	0.0423	0.0151	0.0157	0.0239	0.0014	0.039	0.0367	0.152	0.0032	0.042	0.1352	0.0142	0.0135	0.004	0.0019	0.0156	0.0123	0.1395	0.0325	0.1044	0.0404	0.0018
15	rs11072735	78466006	0.88	0.650722301593725	0.99	0.493036143459036	0.0145687201858854	0.0243606587246182	0.0063	0.005	0.0866	0.0111	0.0422	0.0151	0.0157	0.024	0.0014	0.039	0.0366	0.1521	0.0032	0.042	0.1353	0.0142	0.0135	0.004	0.002	0.0155	0.0123	0.1396	0.0326	0.1046	0.0402	0.0018
15	rs2304824	78466127	0.88	0.650722301593725	0.99	0.493036143459036	0.0146647529925839	0.0243168076490955	0.0063	0.005	0.0866	0.0111	0.0422	0.0151	0.0157	0.024	0.0014	0.039	0.0366	0.1521	0.0032	0.042	0.1353	0.0142	0.0135	0.004	0.002	0.0155	0.0123	0.1396	0.0326	0.1046	0.0402	0.0018
15	rs79494491	78468259	0.89	0.587533376708783	0.99	0.493036143459036	0.0140488436182265	0.027662709084856	0.0064	0.005	0.0865	0.0111	0.0422	0.0151	0.0157	0.024	0.0014	0.039	0.0365	0.1521	0.0032	0.042	0.1353	0.0142	0.0135	0.004	0.002	0.0155	0.0122	0.1395	0.0326	0.1046	0.0402	0.0019
15	rs62009353	78484602	0.89	0.587533376708783	0.99	0.493036143459036	0.0102872261280776	0.0199237199002915	0.0065	0.0052	0.0861	0.0112	0.0424	0.015	0.0157	0.024	0.0016	0.0386	0.0363	0.1523	0.0033	0.0422	0.1344	0.0147	0.0136	0.0042	0.0022	0.0157	0.0121	0.1386	0.0328	0.1044	0.0403	0.0024
15	rs4887016	78492586	0.89	0.587533376708783	0.99	0.493036143459036	0.00989221585485909	0.0189790100433625	0.0067	0.0052	0.0855	0.0114	0.0423	0.0149	0.0158	0.0239	0.0017	0.0383	0.0361	0.1525	0.0033	0.0422	0.1347	0.015	0.0138	0.0043	0.0022	0.0158	0.0119	0.138	0.0328	0.1045	0.0404	0.0026
15	rs80241084	78493386	0.89	0.587533376708783	0.99	0.493036143459036	0.00988709604642369	0.0195273780044194	0.0067	0.0053	0.0854	0.0114	0.0424	0.0149	0.0158	0.0239	0.0017	0.0382	0.0361	0.1524	0.0033	0.0422	0.1347	0.015	0.0139	0.0043	0.0022	0.0158	0.0119	0.138	0.0328	0.1046	0.0404	0.0026
15	rs76003499	78499900	0.89	0.587533376708783	0.99	0.493036143459036	0.0156293878707673	0.0159209423280434	0.0067	0.0054	0.0838	0.0113	0.0425	0.0151	0.0159	0.0238	0.0019	0.0384	0.0359	0.152	0.0033	0.042	0.1345	0.0154	0.0148	0.0044	0.0023	0.0158	0.0122	0.1371	0.0329	0.1051	0.0399	0.0029
15	rs3825846	78500107	0.89	0.587533376708783	0.99	0.493036143459036	0.0159196554875662	0.0152851274436684	0.0067	0.0054	0.0838	0.0113	0.0425	0.0151	0.016	0.0238	0.0019	0.0384	0.0359	0.1522	0.0033	0.042	0.1345	0.0154	0.0148	0.0044	0.0023	0.0158	0.0122	0.1371	0.0329	0.105	0.0399	0.0029
15	rs57491843	78502550	0.89	0.587533376708783	0.99	0.493036143459036	0.0197366084356758	0.0141193108034926	0.0067	0.0055	0.0833	0.0115	0.0425	0.0152	0.016	0.0238	0.0019	0.0385	0.0359	0.152	0.0033	0.0418	0.1348	0.0156	0.0151	0.0045	0.0024	0.0159	0.0123	0.1365	0.033	0.1053	0.0396	0.003
15	rs10851901	78503501	0.89	0.587533376708783	0.99	0.493036143459036	0.022070316172592	0.01361966405766	0.0067	0.0055	0.0831	0.0116	0.0426	0.0152	0.0162	0.0238	0.0019	0.0384	0.0359	0.1516	0.0033	0.0418	0.1349	0.0156	0.0152	0.0046	0.0024	0.0159	0.0122	0.1363	0.033	0.1052	0.0395	0.0031
15	rs12902247	78504289	0.88	0.650722301593725	0.99	0.493036143459036	0.0287194633626596	0.0122061956639571	0.0066	0.0054	0.0823	0.0123	0.0423	0.0159	0.0172	0.0241	0.0021	0.0384	0.0355	0.1508	0.0034	0.042	0.1331	0.0163	0.0163	0.0049	0.0024	0.0163	0.0123	0.1356	0.0326	0.105	0.0389	0.0034
15	rs16969577	78504425	0.88	0.650722301593725	0.99	0.493036143459036	0.0319862311905518	0.020404430872072	0.0065	0.0053	0.0827	0.0123	0.0425	0.0159	0.0171	0.024	0.0021	0.0383	0.0352	0.151	0.0035	0.0421	0.1329	0.0163	0.0163	0.005	0.0024	0.0161	0.0123	0.1355	0.0325	0.1051	0.0389	0.0034
15	rs11629576	78507316	0.89	0.587533376708783	0.99	0.493036143459036	0.0545255489967965	0.0225514194646448	0.0066	0.0053	0.0834	0.0133	0.043	0.0158	0.0167	0.0243	0.0022	0.0388	0.035	0.1517	0.0038	0.0415	0.1337	0.0163	0.0169	0.0052	0.0025	0.0148	0.0119	0.1348	0.0321	0.1035	0.0386	0.0038
15	rs118042195	78507618	0.89	0.587533376708783	0.99	0.493036143459036	0.0551540857895038	0.0265095516250392	0.0066	0.0053	0.0834	0.0133	0.043	0.0158	0.0167	0.0243	0.0022	0.0388	0.035	0.1516	0.0038	0.0417	0.1337	0.0163	0.0169	0.0052	0.0025	0.0148	0.0119	0.1346	0.0321	0.1034	0.0386	0.0039
15	rs78671957	78508801	0.89	0.587533376708783	1	0.442785362986439	0.0679255748179331	0.0343866830986205	0.0066	0.0052	0.0833	0.0134	0.0431	0.0157	0.0167	0.0243	0.0023	0.0388	0.0349	0.1516	0.0039	0.0416	0.1337	0.0163	0.0169	0.0052	0.0025	0.0148	0.0119	0.1345	0.032	0.1033	0.0385	0.004
15	rs8036250	78509588	0.89	0.587533376708783	1.01	0.39608418712213	0.0712971966735231	0.0326548949177395	0.0066	0.0052	0.0832	0.0134	0.0431	0.0157	0.0167	0.0243	0.0023	0.0388	0.0349	0.1515	0.0039	0.0416	0.1337	0.0163	0.0169	0.0053	0.0025	0.0149	0.0119	0.1344	0.032	0.1033	0.0384	0.004
15	rs78101743	78510248	0.89	0.587533376708783	1.01	0.39608418712213	0.0841426272791583	0.0653825876454319	0.0066	0.0052	0.0832	0.0135	0.0431	0.0157	0.0166	0.0244	0.0023	0.0388	0.0349	0.1515	0.0039	0.0416	0.1337	0.0163	0.0169	0.0053	0.0025	0.0149	0.0119	0.1343	0.032	0.1033	0.0384	0.004
15	rs62011382	78516053	0.9	0.528487958927512	1.01	0.39608418712213	0.355909392999222	0.0488316151113973	0.007	0.0051	0.0791	0.015	0.0438	0.017	0.0174	0.0228	0.0027	0.0388	0.0337	0.149	0.0033	0.0426	0.1327	0.0173	0.0181	0.0061	0.0028	0.0154	0.0129	0.1318	0.0322	0.1074	0.0361	0.0048
15	rs4887019	78520204	0.9	0.528487958927512	1.03	0.312927433563081	0.523888897128931	0.0635475851875955	0.0071	0.0051	0.0782	0.0153	0.0439	0.0177	0.0172	0.0224	0.0029	0.039	0.0332	0.1478	0.0035	0.0432	0.1321	0.0178	0.0184	0.0065	0.0029	0.0156	0.0132	0.1296	0.0321	0.109	0.0361	0.0052
15	rs117140491	78524231	0.9	0.528487958927512	1.04	0.276253925711104	0.553616707333268	0.0713723338817499	0.0071	0.0051	0.0782	0.0153	0.0441	0.0176	0.0171	0.0224	0.0029	0.0391	0.0331	0.147	0.0035	0.0439	0.132	0.0178	0.0184	0.0065	0.003	0.0156	0.0132	0.1293	0.0321	0.1093	0.0359	0.0052
15	rs80071140	78526317	0.9	0.528487958927512	1.04	0.276253925711104	0.567664671663104	0.0596148816825513	0.0071	0.0051	0.0782	0.0154	0.0443	0.0176	0.0171	0.0224	0.0029	0.0392	0.0329	0.147	0.0036	0.0439	0.132	0.0178	0.0185	0.0066	0.003	0.0157	0.0133	0.1291	0.0322	0.1093	0.0358	0.0052
15	rs78565759	78527575	0.89	0.587533376708783	1.04	0.276253925711104	0.570883422145775	0.0525714224758535	0.0069	0.005	0.0781	0.0158	0.0447	0.0178	0.0171	0.0225	0.0029	0.0394	0.0325	0.1463	0.0037	0.0439	0.1312	0.0178	0.0187	0.0066	0.0031	0.0158	0.0134	0.1292	0.0325	0.1094	0.0358	0.0052
15	rs4886563	78527616	0.89	0.587533376708783	1.04	0.276253925711104	0.576266883495424	0.0547077667831188	0.0069	0.005	0.0781	0.0158	0.0448	0.0178	0.0171	0.0224	0.0029	0.0394	0.0325	0.1463	0.0037	0.0438	0.1312	0.0178	0.0187	0.0066	0.0031	0.0157	0.0134	0.1293	0.0325	0.1094	0.0358	0.0052
15	rs1533665	78530940	0.9	0.528487958927512	1.05	0.24269399207398	0.521377010792458	0.0478109234966715	0.0069	0.005	0.0787	0.0157	0.0445	0.0177	0.0168	0.0221	0.0026	0.0401	0.0327	0.1459	0.0038	0.0435	0.1294	0.0176	0.0186	0.0065	0.0032	0.0153	0.0131	0.1322	0.0324	0.1091	0.0366	0.0051
15	rs12904669	78536529	0.9	0.528487958927512	1.05	0.24269399207398	0.548465490681764	0.0571387447713497	0.0072	0.0049	0.0788	0.0155	0.0442	0.0181	0.0164	0.0222	0.0025	0.0402	0.0328	0.1449	0.004	0.043	0.1275	0.0172	0.0185	0.0065	0.0032	0.015	0.0132	0.1361	0.0323	0.1092	0.0368	0.005
15	rs16969656	78539421	0.9	0.528487958927512	1.05	0.24269399207398	0.549322452486924	0.051393677963029	0.0072	0.0049	0.0788	0.0155	0.0441	0.0181	0.0164	0.0222	0.0025	0.0402	0.0328	0.1446	0.004	0.0429	0.1273	0.0172	0.0186	0.0065	0.0032	0.0149	0.0132	0.1366	0.0323	0.1092	0.0368	0.005
15	rs28681327	78549669	0.9	0.528487958927512	1.05	0.24269399207398	0.558059543846393	0.057526725948247	0.0072	0.0049	0.0789	0.0156	0.044	0.0181	0.0164	0.0223	0.0025	0.04	0.0329	0.1441	0.004	0.0428	0.1277	0.0172	0.0186	0.0066	0.0032	0.0147	0.0133	0.137	0.0326	0.1089	0.0367	0.005
15	rs117365656	78554941	0.9	0.528487958927512	1.05	0.24269399207398	0.549322452486924	0.0708766457271976	0.0072	0.0049	0.0789	0.0156	0.044	0.0181	0.0163	0.0223	0.0025	0.04	0.033	0.1439	0.0041	0.0429	0.1276	0.017	0.0186	0.0066	0.0033	0.0147	0.0133	0.1368	0.0327	0.1091	0.0368	0.0049
15	rs12442418	78559937	0.9	0.528487958927512	1.05	0.24269399207398	0.536469122195503	0.0600758931358558	0.0073	0.0049	0.0789	0.0156	0.044	0.018	0.0163	0.0223	0.0025	0.0401	0.0331	0.1438	0.0041	0.0428	0.1275	0.017	0.0187	0.0066	0.0033	0.0148	0.0133	0.1366	0.0328	0.1093	0.0368	0.0049
15	rs8025999	78559999	0.9	0.528487958927512	1.05	0.24269399207398	0.547806718217183	0.059089864750233	0.0072	0.0049	0.0789	0.0155	0.044	0.018	0.0163	0.0223	0.0025	0.0402	0.0331	0.1438	0.0041	0.0429	0.1275	0.017	0.0187	0.0066	0.0033	0.0148	0.0134	0.1366	0.0329	0.1092	0.0368	0.0049
15	rs61752771	78562867	0.9	0.528487958927512	1.05	0.24269399207398	0.568736643446142	0.0737283500334822	0.0072	0.0049	0.0789	0.0153	0.0439	0.0181	0.0164	0.0224	0.0025	0.0401	0.0331	0.1439	0.004	0.0428	0.1275	0.0171	0.0186	0.0066	0.0033	0.0148	0.0133	0.1368	0.0329	0.1093	0.0366	0.0049
15	rs3169166	78563103	0.9	0.528487958927512	1.05	0.24269399207398	0.573908718702594	0.0720829389162697	0.0072	0.0049	0.0789	0.0152	0.0439	0.0181	0.0164	0.0224	0.0025	0.0401	0.0331	0.1439	0.004	0.0428	0.1275	0.0171	0.0186	0.0066	0.0033	0.0148	0.0133	0.1369	0.0329	0.1093	0.0366	0.0049
15	rs78376747	78564387	0.9	0.528487958927512	1.06	0.212122118160079	0.570950569857836	0.0757520520348393	0.0073	0.0049	0.0789	0.0152	0.0438	0.018	0.0164	0.0224	0.0024	0.04	0.0332	0.144	0.004	0.0426	0.1273	0.0171	0.0185	0.0066	0.0033	0.0148	0.0133	0.137	0.0329	0.1095	0.0367	0.005
15	rs11856774	78566039	0.9	0.528487958927512	1.06	0.212122118160079	0.562452361610837	0.0786080873123045	0.0073	0.0048	0.079	0.0152	0.0436	0.018	0.0164	0.0224	0.0024	0.04	0.0333	0.1442	0.0039	0.0426	0.1271	0.017	0.0184	0.0066	0.0034	0.0147	0.0133	0.1372	0.0328	0.1098	0.0368	0.005
15	rs111753185	78567384	0.9	0.528487958927512	1.06	0.212122118160079	0.565122529880587	0.0867394334356721	0.0073	0.0048	0.079	0.0152	0.0436	0.0179	0.0164	0.0224	0.0024	0.04	0.0333	0.1442	0.0039	0.0426	0.1271	0.0169	0.0184	0.0066	0.0034	0.0147	0.0133	0.1372	0.0328	0.1098	0.0368	0.005
15	rs16969691	78588264	0.9	0.528487958927512	1.07	0.184406357471863	0.56893774339961	0.105929888658967	0.0074	0.0048	0.0789	0.0152	0.0434	0.0178	0.0163	0.0225	0.0024	0.0399	0.0334	0.1443	0.0039	0.0426	0.1274	0.0168	0.0183	0.0066	0.0034	0.0146	0.0134	0.1372	0.0328	0.11	0.0369	0.005
15	rs4887029	78591510	0.9	0.528487958927512	1.07	0.184406357471863	0.562052347311006	0.102054029174501	0.0074	0.0047	0.0789	0.0152	0.0434	0.0177	0.0163	0.0225	0.0024	0.0399	0.0334	0.1443	0.0039	0.0426	0.1274	0.0168	0.0183	0.0065	0.0034	0.0146	0.0134	0.1372	0.0328	0.11	0.0369	0.005
15	rs75484351	78594423	0.9	0.528487958927512	1.07	0.184406357471863	0.555405097268075	0.120930346404373	0.0074	0.0047	0.079	0.0152	0.0434	0.0177	0.0163	0.0225	0.0024	0.0399	0.0334	0.1444	0.0039	0.0425	0.1274	0.0168	0.0182	0.0065	0.0034	0.0146	0.0134	0.1371	0.0327	0.11	0.037	0.005
15	rs12591569	78599270	0.9	0.528487958927512	1.07	0.184406357471863	0.551038266073162	0.140156389972366	0.0074	0.0047	0.0791	0.0151	0.0434	0.0177	0.0163	0.0226	0.0024	0.04	0.0334	0.1444	0.0038	0.0425	0.1274	0.0168	0.0182	0.0065	0.0034	0.0146	0.0135	0.1371	0.0328	0.1101	0.037	0.005
15	rs1973733	78610259	0.91	0.473491286898298	1.07	0.184406357471863	0.504525055138963	0.130501977774154	0.0071	0.0048	0.0797	0.0146	0.0432	0.0174	0.0159	0.0231	0.0022	0.0398	0.0338	0.1448	0.0032	0.0426	0.128	0.0165	0.0179	0.0064	0.0033	0.0142	0.0134	0.1367	0.0333	0.1112	0.0373	0.0045
15	rs11856111	78617815	0.92	0.422441555019286	1.07	0.184406357471863	0.483523778913616	0.101073454066967	0.007	0.005	0.0806	0.014	0.0429	0.0169	0.0153	0.0237	0.0023	0.0396	0.0342	0.1448	0.003	0.0427	0.1286	0.0161	0.0174	0.0064	0.0033	0.0136	0.0131	0.1361	0.0337	0.1124	0.0376	0.0045
15	rs79536602	78621679	0.92	0.422441555019286	1.07	0.184406357471863	0.485449093982879	0.110451525745496	0.007	0.005	0.0807	0.014	0.0428	0.0168	0.0153	0.0239	0.0022	0.0397	0.0344	0.1447	0.003	0.0428	0.1284	0.016	0.0173	0.0064	0.0033	0.0136	0.0132	0.1353	0.0339	0.1128	0.0376	0.0045
15	rs12913251	78628956	0.92	0.422441555019286	1.07	0.184406357471863	0.448068720470736	0.0872005922721465	0.007	0.005	0.0808	0.0139	0.0428	0.0168	0.0153	0.024	0.0023	0.0398	0.0345	0.1447	0.0031	0.0428	0.1282	0.016	0.0173	0.0064	0.0032	0.0137	0.0134	0.1347	0.034	0.1131	0.0375	0.0045
15	rs2280368	78632374	0.92	0.422441555019286	1.07	0.184406357471863	0.457744819208075	0.0908466920878404	0.007	0.0051	0.0808	0.0139	0.0427	0.0169	0.0153	0.0241	0.0023	0.0399	0.0345	0.1447	0.0031	0.0429	0.1282	0.016	0.0172	0.0064	0.0032	0.0137	0.0134	0.1345	0.034	0.1133	0.0375	0.0045
15	rs151297065	78633419	0.92	0.422441555019286	1.07	0.184406357471863	0.466606891461022	0.108516761928989	0.007	0.0051	0.0809	0.0139	0.0427	0.0169	0.0152	0.024	0.0022	0.0399	0.0345	0.1446	0.0031	0.0429	0.1282	0.016	0.0172	0.0064	0.0032	0.0137	0.0134	0.1344	0.034	0.1133	0.0375	0.0045
15	rs75240989	78634089	0.92	0.422441555019286	1.07	0.184406357471863	0.465570738901296	0.104191205313512	0.007	0.0051	0.0809	0.0139	0.0427	0.0168	0.0152	0.024	0.0022	0.0399	0.0345	0.1446	0.0031	0.0429	0.1281	0.016	0.0171	0.0065	0.0032	0.0137	0.0134	0.1343	0.034	0.1133	0.0376	0.0046
15	rs3784333	78635188	0.92	0.422441555019286	1.07	0.184406357471863	0.471804486360873	0.120319413142363	0.007	0.0051	0.0809	0.0139	0.0427	0.0168	0.0152	0.024	0.0022	0.0399	0.0345	0.1446	0.0031	0.0429	0.1281	0.016	0.0171	0.0065	0.0032	0.0137	0.0134	0.1342	0.0341	0.1133	0.0376	0.0046
15	rs4886568	78637573	0.92	0.422441555019286	1.07	0.184406357471863	0.474444527809918	0.129514703686575	0.007	0.0051	0.081	0.0138	0.0427	0.0168	0.0151	0.024	0.0022	0.0399	0.0345	0.1446	0.0032	0.043	0.1281	0.016	0.0171	0.0065	0.0032	0.0137	0.0135	0.134	0.0341	0.1134	0.0376	0.0046
15	rs56107703	78637877	0.92	0.422441555019286	1.07	0.184406357471863	0.475182561205538	0.134933388472316	0.007	0.0051	0.081	0.0138	0.0427	0.0168	0.0151	0.024	0.0022	0.0399	0.0345	0.1446	0.0032	0.043	0.1281	0.016	0.0171	0.0065	0.0032	0.0137	0.0135	0.134	0.0341	0.1134	0.0376	0.0046
15	rs34659776	78648734	0.93	0.375229593708928	1.07	0.184406357471863	0.206323852723763	0.104686835934905	0.0066	0.0052	0.0825	0.0125	0.0418	0.0161	0.0151	0.0253	0.0023	0.0407	0.0349	0.1419	0.0034	0.0439	0.1298	0.0156	0.0156	0.0062	0.003	0.0142	0.0146	0.1295	0.0355	0.1137	0.0404	0.0043
15	rs11072756	78654811	0.93	0.375229593708928	1.07	0.184406357471863	0.175937295588736	0.111720374833512	0.0066	0.0052	0.0829	0.0122	0.0419	0.016	0.0151	0.0253	0.0024	0.0407	0.0351	0.1418	0.0035	0.0441	0.13	0.0156	0.0152	0.0061	0.0031	0.0141	0.0146	0.1295	0.0357	0.1138	0.0403	0.0042
15	rs75803504	78655749	0.93	0.375229593708928	1.07	0.184406357471863	0.170021851123595	0.113165088611038	0.0066	0.0052	0.0829	0.0122	0.0419	0.016	0.0151	0.0252	0.0024	0.0408	0.0351	0.1418	0.0035	0.0442	0.1301	0.0155	0.0152	0.0061	0.003	0.0142	0.0146	0.1294	0.0357	0.1137	0.0404	0.0042
15	rs3843956	78656319	0.93	0.375229593708928	1.07	0.184406357471863	0.166353678108706	0.108768377832217	0.0066	0.0052	0.0829	0.0122	0.0419	0.016	0.015	0.0253	0.0024	0.0408	0.0351	0.1418	0.0035	0.0442	0.1301	0.0155	0.0152	0.0061	0.0031	0.0142	0.0146	0.1293	0.0357	0.1136	0.0404	0.0042
15	rs4624138	78663003	0.93	0.375229593708928	1.07	0.184406357471863	0.157489046929518	0.180071620677622	0.0066	0.0052	0.083	0.0122	0.0415	0.016	0.015	0.0253	0.0025	0.0411	0.0352	0.1421	0.0035	0.0442	0.1303	0.0155	0.015	0.0061	0.0031	0.0143	0.0145	0.1286	0.0357	0.1138	0.0404	0.0041
15	rs7173888	78667023	0.93	0.375229593708928	1.07	0.184406357471863	0.0921076670831362	0.152430765349601	0.0067	0.0051	0.0831	0.0122	0.0412	0.0157	0.0149	0.0252	0.0025	0.0414	0.0354	0.1422	0.0035	0.0443	0.1309	0.0152	0.0144	0.0061	0.0031	0.0147	0.0148	0.1271	0.0359	0.1141	0.0411	0.0039
15	rs2869036	78667572	0.93	0.375229593708928	1.07	0.184406357471863	0.0912054398401838	0.173558279992957	0.0067	0.0051	0.0832	0.0122	0.0411	0.0157	0.015	0.0252	0.0025	0.0414	0.0355	0.1421	0.0035	0.0443	0.1309	0.0152	0.0144	0.0061	0.0031	0.0147	0.0148	0.1269	0.0358	0.1141	0.0412	0.0038
15	rs4283201	78681365	0.94	0.331738599837001	1.07	0.184406357471863	0.0375838886304393	0.22864215522869	0.0068	0.005	0.0848	0.0124	0.0402	0.0153	0.0149	0.0253	0.0022	0.0413	0.0364	0.1427	0.0034	0.0436	0.132	0.0144	0.0141	0.006	0.0029	0.0151	0.0148	0.1248	0.0359	0.1147	0.0425	0.0033
15	rs11638077	78681797	0.94	0.331738599837001	1.07	0.184406357471863	0.0400691658883945	0.220822063965596	0.0068	0.005	0.0848	0.0123	0.0401	0.0153	0.0149	0.0253	0.0022	0.0412	0.0364	0.1428	0.0034	0.0436	0.1321	0.0144	0.0141	0.006	0.0029	0.015	0.0148	0.1248	0.0359	0.1147	0.0425	0.0032
15	rs62010380	78684517	0.94	0.331738599837001	1.07	0.184406357471863	0.0392563561504992	0.235115774492863	0.0068	0.005	0.0849	0.0122	0.04	0.0151	0.0149	0.0253	0.0022	0.0412	0.0365	0.1431	0.0033	0.0436	0.1322	0.0141	0.014	0.0061	0.0029	0.015	0.0148	0.1247	0.0359	0.1149	0.0426	0.0032
15	rs28496041	78687699	0.94	0.331738599837001	1.07	0.184406357471863	0.0321433958956818	0.201144429922278	0.0068	0.005	0.085	0.0122	0.04	0.0149	0.0148	0.0253	0.0022	0.0413	0.0368	0.1434	0.0033	0.0436	0.1326	0.0139	0.014	0.0061	0.0028	0.0151	0.0147	0.1246	0.0359	0.115	0.0427	0.0031
15	rs77446591	78687742	0.94	0.331738599837001	1.07	0.184406357471863	0.0314940874281178	0.195413364884309	0.0068	0.005	0.085	0.0122	0.04	0.0149	0.0148	0.0253	0.0022	0.0413	0.0369	0.1434	0.0033	0.0436	0.1326	0.0138	0.014	0.0061	0.0028	0.0151	0.0147	0.1246	0.0359	0.115	0.0427	0.0031
15	rs4516196	78687925	0.94	0.331738599837001	1.07	0.184406357471863	0.0292826922649981	0.183511439987913	0.0068	0.005	0.0851	0.0121	0.04	0.0149	0.0148	0.0253	0.0022	0.0413	0.0369	0.1434	0.0033	0.0436	0.1326	0.0138	0.0139	0.0061	0.0028	0.0151	0.0147	0.1246	0.0359	0.115	0.0428	0.0031
15	rs118059985	78690565	0.94	0.331738599837001	1.07	0.184406357471863	0.0292826922649981	0.194895131615151	0.0068	0.005	0.085	0.0121	0.04	0.0149	0.0147	0.0253	0.0021	0.0413	0.037	0.1434	0.0033	0.0436	0.1326	0.0138	0.0139	0.0061	0.0028	0.015	0.0147	0.1245	0.036	0.115	0.0428	0.003
15	rs2869043	78691469	0.94	0.331738599837001	1.07	0.184406357471863	0.0288876210200362	0.191486491249225	0.0068	0.005	0.085	0.0121	0.04	0.0149	0.0147	0.0253	0.0021	0.0413	0.0371	0.1435	0.0033	0.0435	0.1325	0.0138	0.014	0.0061	0.0028	0.015	0.0147	0.1245	0.036	0.115	0.0428	0.003
15	rs8042381	78694954	0.94	0.331738599837001	1.07	0.184406357471863	0.0294076412441504	0.215551191397462	0.0068	0.0051	0.085	0.0121	0.0396	0.0149	0.0147	0.0253	0.0021	0.0413	0.0371	0.144	0.0033	0.0435	0.1324	0.0137	0.0139	0.0061	0.0028	0.015	0.0147	0.1245	0.036	0.1149	0.0429	0.003
15	rs6495296	78696492	0.94	0.331738599837001	1.07	0.184406357471863	0.0315777332789886	0.258166256845723	0.0067	0.005	0.0851	0.0121	0.0396	0.0149	0.0147	0.0253	0.0021	0.0413	0.0371	0.144	0.0033	0.0436	0.1321	0.0137	0.014	0.0061	0.0028	0.0151	0.0147	0.1245	0.036	0.1151	0.0428	0.003
15	rs8036991	78701365	0.94	0.331738599837001	1.07	0.184406357471863	0.0404940935248941	0.354161096644246	0.0068	0.005	0.0851	0.012	0.0396	0.0148	0.0147	0.0253	0.0021	0.0413	0.0371	0.144	0.0034	0.0435	0.1321	0.0136	0.0139	0.0061	0.0028	0.015	0.0147	0.1245	0.0361	0.1151	0.0428	0.0031
15	rs12917000	78704046	0.94	0.331738599837001	1.07	0.184406357471863	0.043495778328867	0.391008492078606	0.0068	0.005	0.0851	0.012	0.0396	0.0148	0.0147	0.0253	0.0021	0.0413	0.0371	0.144	0.0034	0.0434	0.1321	0.0136	0.0139	0.0061	0.0028	0.015	0.0148	0.1245	0.0361	0.1151	0.0428	0.0031
15	rs6495300	78708932	0.94	0.331738599837001	1.07	0.184406357471863	0.0566929712988112	0.529065261858907	0.0067	0.005	0.0849	0.0119	0.0397	0.0147	0.0147	0.0254	0.0021	0.0411	0.037	0.144	0.0035	0.0434	0.132	0.0133	0.0139	0.0061	0.0028	0.0149	0.0148	0.1247	0.036	0.1155	0.0429	0.0032
15	rs28475146	78709976	0.94	0.331738599837001	1.07	0.184406357471863	0.0411516470109287	0.291499107875393	0.0068	0.005	0.085	0.0119	0.0399	0.0143	0.0144	0.0252	0.0021	0.0404	0.0378	0.1439	0.0034	0.0431	0.1319	0.013	0.0136	0.0059	0.0027	0.0148	0.0149	0.1258	0.0362	0.1163	0.043	0.003
15	rs2869030	78711803	0.94	0.331738599837001	1.07	0.184406357471863	0.205096355134818	0.611880107493779	0.0066	0.0044	0.0902	0.0101	0.0394	0.0104	0.013	0.0246	0.0014	0.0386	0.0438	0.1441	0.0023	0.0423	0.1342	0.0099	0.0119	0.0037	0.0015	0.0134	0.0157	0.1282	0.0381	0.1212	0.0427	0.0026
15	rs72736798	78713841	0.94	0.331738599837001	1.07	0.184406357471863	0.171338126722616	0.587230160120654	0.0063	0.0043	0.0899	0.0101	0.0396	0.0101	0.0128	0.0246	0.0015	0.0386	0.0439	0.1431	0.0023	0.0424	0.1351	0.0097	0.0118	0.0036	0.0013	0.0134	0.0158	0.1286	0.0379	0.1223	0.0433	0.0026
15	rs4436747	78714008	0.94	0.331738599837001	1.08	0.159408631830651	0.168746819334357	0.563814696111984	0.0062	0.0043	0.0899	0.0101	0.0396	0.0101	0.0128	0.0247	0.0015	0.0386	0.0439	0.1431	0.0023	0.0424	0.1351	0.0097	0.0118	0.0036	0.0013	0.0134	0.0158	0.1285	0.0379	0.1223	0.0433	0.0026
15	rs78963847	78714172	0.94	0.331738599837001	1.08	0.159408631830651	0.170732617994886	0.576274246854204	0.0062	0.0043	0.0899	0.0101	0.0396	0.0101	0.0128	0.0247	0.0015	0.0386	0.0439	0.1431	0.0023	0.0424	0.1351	0.0097	0.0118	0.0036	0.0013	0.0134	0.0158	0.1285	0.0379	0.1223	0.0433	0.0026
15	rs74323332	78720046	0.94	0.331738599837001	1.09	0.136985182682918	0.168287765103268	0.593084011794662	0.0062	0.0043	0.0899	0.01	0.0397	0.0101	0.0128	0.0247	0.0015	0.0386	0.0439	0.143	0.0022	0.0424	0.1352	0.0097	0.0118	0.0036	0.0013	0.0134	0.0158	0.1284	0.0378	0.1225	0.0434	0.0026
15	rs80077971	78721778	0.94	0.331738599837001	1.1	0.116987187387052	0.162801352189554	0.549737300390044	0.0062	0.0043	0.0899	0.01	0.0397	0.01	0.0127	0.0247	0.0015	0.0386	0.044	0.1429	0.0022	0.0424	0.1353	0.0097	0.0118	0.0036	0.0013	0.0135	0.0158	0.1283	0.0378	0.1227	0.0434	0.0026
15	rs12911087	78722263	0.94	0.331738599837001	1.1	0.116987187387052	0.162351827096947	0.539935502754206	0.0062	0.0043	0.0898	0.01	0.0397	0.01	0.0127	0.0248	0.0015	0.0386	0.044	0.1429	0.0023	0.0424	0.1353	0.0097	0.0118	0.0036	0.0013	0.0134	0.0158	0.1284	0.0378	0.1228	0.0434	0.0026
15	rs2656057	78723082	0.94	0.331738599837001	1.11	0.0992615496976265	0.163182288510134	0.537840807472134	0.0062	0.0043	0.0898	0.01	0.0397	0.01	0.0127	0.0248	0.0015	0.0386	0.044	0.1428	0.0023	0.0424	0.1353	0.0097	0.0118	0.0036	0.0013	0.0134	0.0158	0.1284	0.0378	0.1228	0.0434	0.0026
15	rs1394371	78724469	0.94	0.331738599837001	1.11	0.0992615496976265	0.162179126774927	0.525731691767808	0.0062	0.0043	0.0898	0.01	0.0397	0.01	0.0127	0.0248	0.0015	0.0386	0.044	0.1428	0.0023	0.0424	0.1353	0.0097	0.0118	0.0036	0.0013	0.0135	0.0158	0.1284	0.0378	0.1228	0.0434	0.0026
15	rs79234075	78741345	0.93	0.375229593708928	1.11	0.0992615496976265	0.155898663706948	0.404939406479812	0.0062	0.0043	0.0897	0.0099	0.0397	0.0099	0.0127	0.0249	0.0014	0.0385	0.044	0.1425	0.0023	0.0423	0.1355	0.0099	0.0118	0.0035	0.0013	0.0134	0.0159	0.1286	0.0378	0.1231	0.0434	0.0026
15	rs2656074	78741384	0.93	0.375229593708928	1.12	0.083651866997597	0.15728548973433	0.401832065863168	0.0062	0.0043	0.0897	0.0099	0.0396	0.0099	0.0127	0.0249	0.0014	0.0385	0.044	0.1425	0.0023	0.0423	0.1356	0.0099	0.0118	0.0035	0.0013	0.0134	0.0159	0.1286	0.0378	0.1231	0.0434	0.0026
15	rs75577625	78745969	0.93	0.375229593708928	1.12	0.083651866997597	0.156472810920905	0.419133703803598	0.0062	0.0043	0.0897	0.0099	0.0397	0.0099	0.0127	0.0249	0.0014	0.0386	0.0441	0.1425	0.0023	0.0423	0.1356	0.0098	0.0118	0.0035	0.0013	0.0135	0.0159	0.1286	0.0378	0.123	0.0434	0.0026
15	rs78385743	78750388	0.93	0.375229593708928	1.12	0.083651866997597	0.155797472744788	0.413909335328692	0.0062	0.0043	0.0897	0.0099	0.0397	0.0099	0.0127	0.0249	0.0014	0.0386	0.0441	0.1425	0.0023	0.0423	0.1356	0.0098	0.0118	0.0035	0.0013	0.0135	0.0159	0.1287	0.0378	0.1231	0.0434	0.0026
15	rs1964678	78754000	0.93	0.375229593708928	1.12	0.083651866997597	0.154049650312362	0.366707233927898	0.0062	0.0043	0.0897	0.0099	0.0397	0.0098	0.0126	0.0249	0.0014	0.0386	0.0441	0.1424	0.0023	0.0423	0.1356	0.0098	0.0118	0.0035	0.0013	0.0135	0.0159	0.1288	0.0377	0.1232	0.0435	0.0026
15	rs16969883	78765189	0.93	0.375229593708928	1.12	0.083651866997597	0.155628907225249	0.361046108028788	0.0062	0.0043	0.0897	0.0098	0.0397	0.0098	0.0125	0.0249	0.0014	0.0386	0.0441	0.1425	0.0021	0.0423	0.1357	0.0098	0.0118	0.0034	0.0012	0.0135	0.0158	0.1289	0.0377	0.1233	0.0435	0.0026
15	rs8042238	78774271	0.93	0.375229593708928	1.12	0.083651866997597	0.160149398791451	0.355035268164582	0.0062	0.0043	0.0897	0.0098	0.0397	0.0098	0.0125	0.0249	0.0013	0.0386	0.0442	0.1425	0.0021	0.0423	0.1359	0.0098	0.0117	0.0034	0.0012	0.0135	0.0158	0.1289	0.0378	0.1234	0.0436	0.0026
15	rs16969892	78774737	0.93	0.375229593708928	1.12	0.083651866997597	0.16004659298723	0.353911446553825	0.0062	0.0043	0.0897	0.0098	0.0397	0.0098	0.0125	0.0249	0.0013	0.0386	0.0442	0.1425	0.0021	0.0423	0.1359	0.0098	0.0117	0.0034	0.0012	0.0135	0.0158	0.1289	0.0378	0.1234	0.0436	0.0026
15	rs117468857	78780784	0.93	0.375229593708928	1.12	0.083651866997597	0.160698351268724	0.356410209315853	0.0062	0.0043	0.0897	0.0098	0.0397	0.0098	0.0125	0.0249	0.0013	0.0386	0.0441	0.1425	0.0021	0.0423	0.1359	0.0098	0.0117	0.0034	0.0012	0.0135	0.0158	0.1289	0.0378	0.1234	0.0436	0.0026
15	rs11858836	78783277	0.93	0.375229593708928	1.13	0.0699995683306186	0.161110789460621	0.360167738665319	0.0062	0.0043	0.0897	0.0098	0.0397	0.0098	0.0124	0.0249	0.0013	0.0386	0.0441	0.1425	0.0021	0.0423	0.1359	0.0098	0.0117	0.0034	0.0012	0.0135	0.0158	0.1289	0.0378	0.1235	0.0436	0.0026
15	rs72738746	78789064	0.93	0.375229593708928	1.12	0.083651866997597	0.164363025630071	0.375816559261941	0.0061	0.0043	0.0897	0.0098	0.0396	0.0098	0.0124	0.0248	0.0013	0.0386	0.0441	0.1425	0.0021	0.0423	0.136	0.0098	0.0117	0.0034	0.0012	0.0135	0.0158	0.1289	0.0378	0.1235	0.0435	0.0026
15	rs13180	78789488	0.93	0.375229593708928	1.12	0.083651866997597	0.165618649956738	0.382179258775085	0.0061	0.0043	0.0897	0.0098	0.0396	0.0098	0.0124	0.0249	0.0013	0.0386	0.0441	0.1425	0.0021	0.0423	0.136	0.0098	0.0117	0.0034	0.0012	0.0135	0.0158	0.1289	0.0378	0.1235	0.0435	0.0026
15	Affx-35996303	78790189	0.93	0.375229593708928	1.12	0.083651866997597	0.168605494235878	0.39937675597139	0.0061	0.0042	0.0897	0.0098	0.0396	0.0097	0.0123	0.0249	0.0013	0.0386	0.0441	0.1425	0.0021	0.0423	0.136	0.0098	0.0117	0.0034	0.0012	0.0135	0.0158	0.1289	0.0378	0.1235	0.0435	0.0026
15	rs6495304	78800416	0.94	0.331738599837001	1.12	0.083651866997597	0.167266347829802	0.436763289897696	0.0062	0.0042	0.0896	0.0092	0.0397	0.0094	0.0119	0.0247	0.0012	0.0388	0.0441	0.1431	0.0028	0.0422	0.1355	0.0096	0.0113	0.0033	0.0011	0.0135	0.0157	0.1294	0.0375	0.1245	0.0439	0.0024
15	rs117358101	78802296	0.94	0.331738599837001	1.13	0.0699995683306186	0.176517163379406	0.435176592956744	0.0062	0.0043	0.0896	0.009	0.0397	0.0093	0.0117	0.0247	0.0012	0.0389	0.044	0.1432	0.0031	0.0423	0.1355	0.0096	0.0112	0.0033	0.0011	0.0136	0.0157	0.1295	0.0375	0.1247	0.044	0.0023
15	rs9788721	78802869	0.94	0.331738599837001	1.13	0.0699995683306186	0.172946963083659	0.429635355396446	0.0062	0.0043	0.0896	0.009	0.0397	0.0093	0.0117	0.0247	0.0012	0.0389	0.044	0.1432	0.0031	0.0423	0.1355	0.0096	0.0111	0.0033	0.0011	0.0136	0.0157	0.1295	0.0374	0.1247	0.044	0.0023
15	rs76639159	78803994	0.94	0.331738599837001	1.13	0.0699995683306186	0.173844536822722	0.428187232058917	0.0062	0.0044	0.0896	0.009	0.0397	0.0093	0.0117	0.0247	0.0012	0.0389	0.044	0.1432	0.0031	0.0423	0.1355	0.0096	0.0111	0.0033	0.0011	0.0136	0.0157	0.1295	0.0374	0.1247	0.044	0.0023
15	rs116990850	78805154	0.94	0.331738599837001	1.14	0.0581452072437857	0.171017407954431	0.423982003585554	0.0062	0.0044	0.0896	0.009	0.0397	0.0093	0.0117	0.0247	0.0012	0.0389	0.044	0.1433	0.0031	0.0423	0.1355	0.0096	0.0111	0.0033	0.0011	0.0136	0.0157	0.1295	0.0374	0.1247	0.044	0.0023
15	rs8034191	78806023	0.94	0.331738599837001	1.14	0.0581452072437857	0.171373783714504	0.425557653857515	0.0062	0.0044	0.0896	0.009	0.0397	0.0093	0.0117	0.0247	0.0012	0.039	0.044	0.1433	0.0031	0.0423	0.1355	0.0096	0.0111	0.0033	0.0011	0.0136	0.0157	0.1295	0.0374	0.1247	0.044	0.0023
15	rs147443292	78810154	0.94	0.331738599837001	1.14	0.0581452072437857	0.170839381871014	0.43068936038078	0.0062	0.0044	0.0896	0.009	0.0398	0.0092	0.0117	0.0247	0.0012	0.0391	0.044	0.1433	0.0031	0.0423	0.1355	0.0096	0.0111	0.0033	0.0011	0.0136	0.0157	0.1295	0.0375	0.1247	0.0441	0.0023
15	rs10519203	78814046	0.94	0.331738599837001	1.14	0.0581452072437857	0.171373783714504	0.437292531573527	0.0062	0.0044	0.0896	0.009	0.0398	0.0092	0.0116	0.0247	0.0012	0.0392	0.044	0.1433	0.0031	0.0423	0.1354	0.0096	0.0111	0.0033	0.0011	0.0136	0.0157	0.1295	0.0375	0.1247	0.0441	0.0022
15	rs3885951	78825917	0.94	0.331738599837001	1.15	0.047929882429645	0.176009718637259	0.451379258282042	0.0061	0.0048	0.0897	0.0089	0.0398	0.0092	0.0115	0.0246	0.0012	0.0392	0.044	0.1433	0.0032	0.0424	0.1354	0.0095	0.0111	0.0033	0.0011	0.0136	0.0157	0.1295	0.0374	0.1245	0.0441	0.0022
15	rs931794	78826180	0.94	0.331738599837001	1.15	0.047929882429645	0.17597350495497	0.451245812791535	0.0061	0.0048	0.0897	0.0089	0.0398	0.0092	0.0115	0.0246	0.0012	0.0392	0.044	0.1433	0.0032	0.0424	0.1354	0.0095	0.0111	0.0033	0.0011	0.0136	0.0157	0.1295	0.0374	0.1245	0.0441	0.0022
15	rs117730351	78828352	0.94	0.331738599837001	1.15	0.047929882429645	0.176154616527119	0.452714285927373	0.0061	0.0048	0.0897	0.0089	0.0398	0.0092	0.0115	0.0246	0.0012	0.0392	0.044	0.1433	0.0032	0.0424	0.1354	0.0095	0.0111	0.0033	0.0011	0.0136	0.0157	0.1295	0.0374	0.1245	0.0441	0.0022
15	rs12901682	78833223	0.94	0.331738599837001	1.15	0.047929882429645	0.178153965573083	0.439013747608249	0.0061	0.0048	0.0896	0.0089	0.0398	0.0092	0.0115	0.0246	0.0012	0.0392	0.044	0.1433	0.0033	0.0424	0.1353	0.0095	0.0111	0.0033	0.0011	0.0137	0.0157	0.1294	0.0373	0.1245	0.0442	0.0022
15	rs77424455	78833362	0.94	0.331738599837001	1.15	0.047929882429645	0.164189075279961	0.433063402151992	0.0061	0.0048	0.0896	0.0089	0.0399	0.0092	0.0115	0.0246	0.0012	0.0392	0.044	0.1434	0.0032	0.0424	0.1353	0.0095	0.0111	0.0033	0.0011	0.0137	0.0157	0.1294	0.0373	0.1244	0.0442	0.0022
15	rs41280046	78834476	0.94	0.331738599837001	1.15	0.047929882429645	0.105013047076644	0.428713670318754	0.0061	0.005	0.0893	0.0089	0.0399	0.0092	0.0115	0.0247	0.0012	0.0393	0.0439	0.1439	0.0026	0.0425	0.1353	0.0095	0.0112	0.0033	0.0011	0.0137	0.0157	0.1293	0.0372	0.1245	0.0444	0.0022
15	rs11551774	78837262	0.94	0.331738599837001	1.15	0.047929882429645	0.0949477789559068	0.404421060767495	0.0061	0.005	0.0893	0.009	0.0399	0.0092	0.0115	0.0247	0.0012	0.0393	0.0439	0.1441	0.0025	0.0425	0.1353	0.0095	0.0112	0.0033	0.0011	0.0137	0.0157	0.1292	0.0372	0.1245	0.0444	0.0022
15	rs8053	78841220	0.94	0.331738599837001	1.15	0.047929882429645	0.089922828966783	0.389468952418388	0.0061	0.005	0.0892	0.009	0.0399	0.0092	0.0115	0.0247	0.0012	0.0393	0.0439	0.1441	0.0024	0.0425	0.1353	0.0095	0.0112	0.0034	0.0011	0.0138	0.0157	0.1292	0.0372	0.1245	0.0444	0.0022
15	rs1052035	78841353	0.94	0.331738599837001	1.15	0.047929882429645	0.0899469228028622	0.398473212365151	0.0061	0.005	0.0892	0.009	0.0399	0.0092	0.0115	0.0247	0.0012	0.0393	0.0439	0.1442	0.0024	0.0425	0.1353	0.0095	0.0112	0.0033	0.0011	0.0138	0.0157	0.1292	0.0372	0.1245	0.0444	0.0022
15	rs117763346	78843296	0.94	0.331738599837001	1.15	0.047929882429645	0.0802523472803834	0.419918889635658	0.0061	0.005	0.0892	0.0089	0.04	0.0092	0.0114	0.0247	0.0012	0.0394	0.0439	0.1447	0.0019	0.0426	0.1351	0.0095	0.0112	0.0033	0.0011	0.0138	0.0157	0.1292	0.0371	0.1245	0.0445	0.0022
15	rs8024878	78843411	0.94	0.331738599837001	1.15	0.047929882429645	0.0793148332412601	0.414170130760809	0.0061	0.005	0.0892	0.0089	0.04	0.0092	0.0114	0.0247	0.0012	0.0394	0.0439	0.1448	0.0018	0.0426	0.1351	0.0095	0.0112	0.0033	0.0011	0.0138	0.0157	0.1292	0.0371	0.1246	0.0445	0.0022
15	rs72740960	78851724	0.94	0.331738599837001	1.15	0.047929882429645	0.087273787809489	0.526981163033203	0.006	0.0049	0.0889	0.0086	0.0402	0.0093	0.0111	0.0251	0.0012	0.0397	0.0441	0.1452	0.0013	0.0431	0.1347	0.0093	0.0113	0.0031	0.0011	0.0144	0.0159	0.128	0.0366	0.1253	0.0448	0.0021
15	rs55853698	78857939	0.94	0.331738599837001	1.15	0.047929882429645	0.08467488841591	0.518112232096857	0.006	0.0049	0.0888	0.0086	0.0402	0.0093	0.0111	0.0251	0.0012	0.0397	0.0441	0.1452	0.0013	0.0432	0.1347	0.0093	0.0113	0.0031	0.0011	0.0144	0.0159	0.1281	0.0366	0.1253	0.0449	0.0021
15	rs55781567	78857986	0.94	0.331738599837001	1.15	0.047929882429645	0.0884608295420604	0.524205569219621	0.006	0.0049	0.0888	0.0085	0.0399	0.0093	0.011	0.0254	0.0012	0.0396	0.0442	0.1452	0.0013	0.0432	0.1347	0.0093	0.0113	0.0031	0.0011	0.0144	0.016	0.1281	0.0366	0.1254	0.0446	0.0021
15	rs12907994	78858750	0.94	0.331738599837001	1.15	0.047929882429645	0.0887472358290022	0.509556725914749	0.006	0.0049	0.0888	0.0085	0.0399	0.0092	0.011	0.0254	0.0012	0.0395	0.0443	0.1452	0.0012	0.0432	0.1347	0.0093	0.0113	0.0031	0.0011	0.0144	0.016	0.1281	0.0366	0.1254	0.0446	0.0021
15	rs667282	78863472	0.94	0.331738599837001	1.15	0.047929882429645	0.0906474231463165	0.483566012291124	0.006	0.0049	0.089	0.0085	0.04	0.0092	0.0109	0.0255	0.0012	0.0395	0.0444	0.1449	0.0012	0.0432	0.1347	0.0093	0.0115	0.0031	0.001	0.0144	0.016	0.1282	0.0366	0.1255	0.0447	0.0021
15	rs56219480	78864024	0.94	0.331738599837001	1.15	0.047929882429645	0.0906474231463165	0.483022604687861	0.006	0.0049	0.089	0.0085	0.04	0.0092	0.011	0.0255	0.0012	0.0395	0.0444	0.1449	0.0012	0.0432	0.1347	0.0093	0.0115	0.003	0.001	0.0144	0.016	0.1282	0.0366	0.1255	0.0447	0.0021
15	rs17486278	78867482	0.94	0.331738599837001	1.15	0.047929882429645	0.0880323211150322	0.479494305227694	0.006	0.0049	0.089	0.0085	0.0399	0.0092	0.011	0.0255	0.0012	0.0395	0.0444	0.1449	0.0012	0.0433	0.1347	0.0093	0.0115	0.003	0.001	0.0144	0.016	0.1282	0.0366	0.1255	0.0447	0.0021
15	rs72740964	78868636	0.94	0.331738599837001	1.16	0.0391967480014609	0.0859563788395844	0.476920168946307	0.006	0.0049	0.089	0.0085	0.0399	0.0092	0.011	0.0255	0.0012	0.0394	0.0444	0.145	0.0012	0.0432	0.1348	0.0093	0.0115	0.0029	0.001	0.0144	0.016	0.1282	0.0366	0.1255	0.0447	0.0021
15	rs680244	78871288	0.94	0.331738599837001	1.14	0.0581452072437857	0.0828785039729586	0.480850552507758	0.006	0.0049	0.089	0.0085	0.0399	0.0092	0.011	0.0255	0.0012	0.0394	0.0444	0.145	0.0013	0.0432	0.1348	0.0092	0.0115	0.003	0.0011	0.0144	0.016	0.1282	0.0366	0.1255	0.0447	0.0021
15	rs114570989	78872147	0.94	0.331738599837001	1.14	0.0581452072437857	0.0824446458680706	0.478139049460486	0.006	0.0049	0.089	0.0085	0.0399	0.0092	0.011	0.0255	0.0012	0.0394	0.0444	0.145	0.0013	0.0432	0.1348	0.0092	0.0115	0.003	0.0011	0.0144	0.016	0.1282	0.0366	0.1255	0.0447	0.0021
15	rs569207	78873119	0.94	0.331738599837001	1.13	0.0699995683306186	0.0820122435972977	0.47516098843506	0.006	0.0049	0.089	0.0085	0.0399	0.0092	0.011	0.0255	0.0011	0.0394	0.0444	0.145	0.0013	0.0432	0.1348	0.0092	0.0115	0.003	0.0011	0.0144	0.016	0.1282	0.0366	0.1255	0.0447	0.002
15	rs7180002	78873993	0.94	0.331738599837001	1.13	0.0699995683306186	0.079872025016724	0.477868117494258	0.006	0.0049	0.0891	0.0085	0.0399	0.0092	0.011	0.0255	0.0011	0.0394	0.0443	0.1451	0.0013	0.0432	0.1347	0.0092	0.0115	0.0029	0.0011	0.0144	0.016	0.1282	0.0366	0.1255	0.0448	0.002
15	rs11637635	78877150	0.94	0.331738599837001	1.13	0.0699995683306186	0.0784726964992613	0.470972842561593	0.006	0.0048	0.0891	0.0085	0.0403	0.0092	0.011	0.0255	0.0011	0.0394	0.0443	0.1447	0.0012	0.0432	0.1347	0.0092	0.0115	0.0029	0.001	0.0144	0.0161	0.1283	0.0365	0.1255	0.0448	0.002
15	rs951266	78878541	0.94	0.331738599837001	1.13	0.0699995683306186	0.0773296545097356	0.479223174678499	0.006	0.0048	0.0891	0.0085	0.0405	0.0093	0.011	0.0255	0.0011	0.0394	0.0443	0.1446	0.0012	0.0432	0.1348	0.0092	0.0115	0.0029	0.001	0.0144	0.0161	0.1283	0.0364	0.1256	0.0448	0.002
15	rs12898919	78880577	0.94	0.331738599837001	1.13	0.0699995683306186	0.0744337620480462	0.480443574353725	0.006	0.0048	0.0892	0.0085	0.0405	0.0093	0.011	0.0255	0.0011	0.0394	0.0442	0.1448	0.0012	0.0431	0.135	0.0092	0.0115	0.0028	0.001	0.0145	0.0161	0.1281	0.0363	0.1258	0.0448	0.0019
15	rs2229961	78880752	0.94	0.331738599837001	1.13	0.0699995683306186	0.074327086014936	0.48247935475958	0.006	0.0048	0.0892	0.0085	0.0405	0.0093	0.011	0.0255	0.0011	0.0394	0.0442	0.1448	0.0012	0.0431	0.135	0.0092	0.0115	0.0028	0.001	0.0145	0.0162	0.1281	0.0363	0.1258	0.0448	0.0019
15	rs12903575	78881087	0.94	0.331738599837001	1.12	0.083651866997597	0.0746687979547041	0.477732666424766	0.006	0.0048	0.0892	0.0085	0.0404	0.0094	0.011	0.0255	0.0011	0.0394	0.0442	0.1447	0.0012	0.0431	0.1351	0.0092	0.0115	0.0028	0.001	0.0145	0.0162	0.1281	0.0362	0.1258	0.0448	0.0019
15	rs16969968	78882925	0.94	0.331738599837001	1.12	0.083651866997597	0.0758727859972255	0.475566803503387	0.006	0.0048	0.0892	0.0085	0.0404	0.0094	0.011	0.0255	0.001	0.0394	0.0442	0.1447	0.0012	0.0431	0.1351	0.0092	0.0115	0.0028	0.001	0.0145	0.0162	0.1281	0.0362	0.1259	0.0448	0.0019
15	rs12899226	78887438	0.94	0.331738599837001	1.12	0.083651866997597	0.0743910797522791	0.467602346928343	0.006	0.0048	0.0892	0.0085	0.0404	0.0094	0.011	0.0256	0.0011	0.0394	0.0442	0.1448	0.0012	0.0431	0.1351	0.0092	0.0115	0.0028	0.001	0.0145	0.0162	0.128	0.0362	0.126	0.0448	0.0019
15	rs578776	78888400	0.94	0.331738599837001	1.12	0.083651866997597	0.0817625703510846	0.450311986356256	0.006	0.0048	0.0892	0.0084	0.0404	0.0092	0.011	0.0256	0.0011	0.0394	0.0442	0.1447	0.0012	0.043	0.1351	0.009	0.0114	0.0028	0.0016	0.0145	0.0162	0.128	0.0362	0.126	0.0448	0.0019
15	rs6495307	78890321	0.93	0.375229593708928	1.11	0.0992615496976265	0.0785168754250214	0.461148764557849	0.006	0.0048	0.0892	0.0084	0.0404	0.0092	0.011	0.026	0.001	0.0394	0.0442	0.1448	0.0012	0.0431	0.1351	0.0089	0.0114	0.0028	0.0016	0.0145	0.0162	0.128	0.036	0.1259	0.0447	0.0019
15	rs12910984	78891627	0.93	0.375229593708928	1.11	0.0992615496976265	0.077768008111176	0.461014564873669	0.006	0.0048	0.0891	0.0084	0.0404	0.0092	0.011	0.026	0.001	0.0394	0.0442	0.1448	0.0012	0.0431	0.1351	0.0089	0.0114	0.0028	0.0016	0.0145	0.0162	0.128	0.036	0.1259	0.0447	0.0019
15	rs1051730	78894339	0.93	0.375229593708928	1.11	0.0992615496976265	0.0759592617394603	0.458198741319616	0.006	0.0048	0.0891	0.0084	0.0404	0.0092	0.011	0.0261	0.001	0.0394	0.0442	0.1448	0.0012	0.0431	0.1351	0.0089	0.0114	0.0028	0.0016	0.0145	0.0161	0.128	0.036	0.1258	0.0447	0.0019
15	rs1317286	78896129	0.93	0.375229593708928	1.1	0.116987187387052	0.0750544367993184	0.454050353167026	0.006	0.0048	0.0891	0.0084	0.0404	0.0092	0.011	0.0261	0.001	0.0394	0.0442	0.1448	0.0012	0.0433	0.1351	0.0089	0.0114	0.0028	0.0016	0.0145	0.0161	0.1279	0.036	0.1257	0.0447	0.0019
15	rs938682	78896547	0.93	0.375229593708928	1.1	0.116987187387052	0.0747972014856334	0.454718775854513	0.006	0.0048	0.0891	0.0084	0.0404	0.0092	0.011	0.0261	0.001	0.0394	0.0442	0.1448	0.0012	0.0433	0.1351	0.0089	0.0114	0.0028	0.0016	0.0145	0.0161	0.1279	0.036	0.1257	0.0447	0.0019
15	rs12904589	78897581	0.93	0.375229593708928	1.1	0.116987187387052	0.0765663739229358	0.466255918222562	0.006	0.0048	0.0892	0.0084	0.0404	0.0092	0.011	0.0261	0.001	0.0394	0.0442	0.1448	0.0012	0.0433	0.1351	0.0089	0.0114	0.0028	0.0016	0.0145	0.0161	0.1279	0.036	0.1257	0.0447	0.0019
15	rs12914385	78898723	0.93	0.375229593708928	1.1	0.116987187387052	0.0766751151760979	0.462088448934287	0.0059	0.0048	0.0892	0.0084	0.0404	0.0092	0.011	0.0261	0.001	0.0394	0.0442	0.1447	0.0012	0.0432	0.1351	0.009	0.0114	0.0029	0.0016	0.0145	0.0161	0.1279	0.036	0.1257	0.0447	0.0019
15	rs6495308	78907656	0.93	0.375229593708928	1.1	0.116987187387052	0.0809939327706095	0.454986217456668	0.0059	0.0048	0.0893	0.0084	0.0403	0.0092	0.011	0.0261	0.001	0.0394	0.0441	0.1444	0.0012	0.0432	0.1352	0.009	0.0115	0.0029	0.0015	0.0145	0.0161	0.1279	0.0361	0.126	0.0447	0.0019
15	rs8192479	78909398	0.94	0.331738599837001	1.09	0.136985182682918	0.0796042602671055	0.430425794142742	0.006	0.0048	0.0888	0.0084	0.0403	0.0092	0.011	0.0261	0.001	0.0394	0.0441	0.1445	0.0012	0.0432	0.1352	0.0095	0.0115	0.0029	0.0016	0.0145	0.0161	0.1274	0.0361	0.1262	0.0447	0.0019
15	rs3743075	78909452	0.94	0.331738599837001	1.08	0.159408631830651	0.079403815574154	0.423194769970787	0.006	0.0048	0.0887	0.0084	0.0403	0.0092	0.011	0.0261	0.001	0.0394	0.0441	0.1445	0.0012	0.0432	0.1352	0.0096	0.0115	0.0029	0.0016	0.0146	0.0161	0.1274	0.0361	0.1262	0.0447	0.0019
15	rs8040868	78911181	0.94	0.331738599837001	1.08	0.159408631830651	0.0860734865366796	0.44073676486289	0.0059	0.0048	0.0887	0.0083	0.0403	0.0092	0.011	0.0261	0.001	0.0394	0.0441	0.1444	0.0012	0.0433	0.1353	0.0095	0.0115	0.0029	0.0016	0.0145	0.0161	0.1273	0.0361	0.1264	0.0447	0.0019
15	Affx-12012884	78911230	0.94	0.331738599837001	1.08	0.159408631830651	0.0863314808606199	0.4399413026723	0.0059	0.0048	0.0887	0.0083	0.0403	0.0092	0.011	0.0261	0.001	0.0394	0.0441	0.1443	0.0012	0.0432	0.1353	0.0095	0.0115	0.0029	0.0016	0.0145	0.0161	0.1273	0.0361	0.1264	0.0448	0.0019
15	rs4243084	78911672	0.94	0.331738599837001	1.08	0.159408631830651	0.0877711048960365	0.432799447041781	0.0059	0.0048	0.0888	0.0083	0.0402	0.0093	0.0111	0.026	0.001	0.0394	0.0441	0.1444	0.0012	0.0432	0.1353	0.0096	0.0115	0.0029	0.0016	0.0145	0.0161	0.1273	0.0361	0.1262	0.0448	0.0019
15	rs8025188	78912278	0.93	0.375229593708928	1.07	0.184406357471863	0.090938292025131	0.435308758729228	0.0059	0.0048	0.0889	0.0083	0.0402	0.0093	0.0111	0.026	0.001	0.0394	0.0441	0.1442	0.0012	0.0432	0.1352	0.0096	0.0115	0.0029	0.0016	0.0145	0.0161	0.1272	0.0362	0.1264	0.0448	0.0019
15	rs55952530	78917316	0.94	0.331738599837001	1.05	0.24269399207398	0.0869904125159564	0.441134639423571	0.0059	0.0048	0.089	0.0084	0.04	0.0094	0.011	0.026	0.001	0.0393	0.0441	0.1444	0.0012	0.0432	0.135	0.0096	0.0115	0.0029	0.0016	0.0145	0.0161	0.1275	0.0362	0.1266	0.0446	0.0019
15	rs76152270	78918804	0.94	0.331738599837001	1.05	0.24269399207398	0.0841657245432547	0.452981416287742	0.0058	0.0048	0.089	0.0084	0.04	0.0094	0.011	0.026	0.001	0.0393	0.0441	0.1444	0.0012	0.0432	0.135	0.0096	0.0115	0.0028	0.0016	0.0145	0.0161	0.1276	0.0361	0.1266	0.0445	0.0018
15	rs3743072	78921762	0.94	0.331738599837001	1.05	0.24269399207398	0.0806563060524313	0.452847845910839	0.0058	0.0048	0.0891	0.0084	0.0398	0.0095	0.011	0.026	0.001	0.0393	0.0441	0.1446	0.0012	0.0432	0.1348	0.0096	0.0115	0.0028	0.0016	0.0146	0.0161	0.1278	0.036	0.1266	0.0444	0.0018
15	rs55919125	78922194	0.94	0.331738599837001	1.05	0.24269399207398	0.0801627553448148	0.448978836297276	0.0058	0.0048	0.0891	0.0084	0.0398	0.0095	0.011	0.026	0.001	0.0392	0.0441	0.1446	0.0012	0.0432	0.1348	0.0096	0.0115	0.0028	0.0016	0.0146	0.0161	0.1279	0.036	0.1266	0.0444	0.0018
15	rs56218866	78922229	0.94	0.331738599837001	1.04	0.276253925711104	0.080095603538812	0.448978836297276	0.0058	0.0048	0.0891	0.0084	0.0398	0.0095	0.011	0.026	0.001	0.0392	0.0441	0.1446	0.0012	0.0432	0.1348	0.0096	0.0115	0.0028	0.0016	0.0146	0.0161	0.1279	0.036	0.1266	0.0444	0.0018
15	rs71528526	78923092	0.94	0.331738599837001	1.04	0.276253925711104	0.0796711473199129	0.451646180523483	0.0058	0.0048	0.0891	0.0084	0.0398	0.0095	0.011	0.0259	0.001	0.0392	0.0441	0.1446	0.0012	0.0432	0.1347	0.0096	0.0115	0.0028	0.0016	0.0146	0.0161	0.1279	0.036	0.1267	0.0444	0.0018
15	rs12914008	78923505	0.94	0.331738599837001	1.04	0.276253925711104	0.0791148573530652	0.450311986356256	0.0058	0.0048	0.0892	0.0084	0.0397	0.0095	0.011	0.0259	0.001	0.0392	0.0441	0.1446	0.0012	0.0432	0.1347	0.0096	0.0115	0.0028	0.0016	0.0146	0.0161	0.128	0.036	0.1267	0.0444	0.0018
15	rs77802411	78925414	0.94	0.331738599837001	1.08	0.159408631830651	0.0760674458792313	0.465044999955938	0.0058	0.0048	0.0892	0.0084	0.0397	0.0095	0.011	0.0259	0.001	0.0392	0.0441	0.1447	0.0012	0.0432	0.1346	0.0096	0.0115	0.0028	0.0015	0.0146	0.0161	0.1281	0.036	0.1267	0.0443	0.0018
15	rs950776	78926018	0.94	0.331738599837001	1.08	0.159408631830651	0.073434913573165	0.445251592271418	0.0058	0.0048	0.0892	0.0084	0.0397	0.0095	0.011	0.0259	0.001	0.0392	0.0441	0.1447	0.0012	0.0432	0.1346	0.0096	0.0115	0.0028	0.0015	0.0146	0.0161	0.1282	0.036	0.1267	0.0443	0.0018
15	rs1316971	78930510	0.94	0.331738599837001	1.08	0.159408631830651	0.0487761151775895	0.408832782267293	0.0056	0.0051	0.0902	0.0086	0.0396	0.0096	0.0104	0.0254	0.001	0.0398	0.0443	0.144	0.001	0.0424	0.1339	0.0101	0.0115	0.0028	0.001	0.0156	0.016	0.1298	0.0352	0.1267	0.0442	0.0017
15	rs80178211	78939043	0.94	0.331738599837001	1.11	0.0992615496976265	0.0445797790041321	0.394735978039587	0.0055	0.0052	0.0904	0.0092	0.0394	0.0097	0.0104	0.0253	8e-04	0.04	0.0445	0.1436	0.001	0.0423	0.1337	0.0101	0.0112	0.0028	9e-04	0.0158	0.0162	0.1317	0.0347	0.1263	0.0432	0.0016
15	rs117023334	78943421	0.94	0.331738599837001	1.13	0.0699995683306186	0.0521099314779091	0.381924177883476	0.0055	0.0053	0.0905	0.0093	0.0393	0.0098	0.0103	0.0252	8e-04	0.0402	0.0445	0.1434	0.001	0.0422	0.1336	0.0102	0.0111	0.0028	9e-04	0.0159	0.0162	0.1326	0.0345	0.1262	0.0426	0.0016
15	rs8023822	78945040	0.94	0.331738599837001	1.13	0.0699995683306186	0.0517732148983823	0.362050702933605	0.0055	0.0053	0.0906	0.0093	0.0393	0.0098	0.0104	0.0252	8e-04	0.0402	0.0445	0.1433	0.001	0.0421	0.1335	0.0103	0.0111	0.0028	9e-04	0.016	0.0163	0.1329	0.0344	0.1262	0.0423	0.0016
15	rs117143369	78945260	0.94	0.331738599837001	1.13	0.0699995683306186	0.051890898956788	0.363936452423715	0.0055	0.0053	0.0906	0.0093	0.0393	0.0098	0.0104	0.0252	8e-04	0.0402	0.0445	0.1433	0.001	0.0421	0.1335	0.0103	0.0111	0.0028	9e-04	0.016	0.0163	0.1329	0.0344	0.1262	0.0423	0.0016
15	rs117214547	78946820	0.94	0.331738599837001	1.15	0.047929882429645	0.0514379631462136	0.370242261259299	0.0054	0.0053	0.0906	0.0094	0.0393	0.0098	0.0104	0.0253	8e-04	0.0402	0.0445	0.1432	0.001	0.0422	0.1335	0.0103	0.0111	0.0028	9e-04	0.0161	0.0164	0.1329	0.0343	0.1262	0.0423	0.0016
15	rs78729506	78953279	0.94	0.331738599837001	1.16	0.0391967480014609	0.0541091953754793	0.374040378907791	0.0054	0.0053	0.0906	0.0093	0.0394	0.0098	0.0103	0.0253	8e-04	0.0403	0.0445	0.1429	0.001	0.0423	0.1334	0.0103	0.0111	0.0028	9e-04	0.0162	0.0164	0.1332	0.0342	0.1261	0.0422	0.0015
15	rs75106522	78953376	0.94	0.331738599837001	1.16	0.0391967480014609	0.0516221704782474	0.366076988562448	0.0054	0.0053	0.0906	0.0095	0.0394	0.0098	0.0103	0.0253	8e-04	0.0403	0.0445	0.1429	0.001	0.0423	0.1334	0.0104	0.0112	0.0028	9e-04	0.0162	0.0163	0.1332	0.0342	0.126	0.0422	0.0015
15	rs12437528	78953930	0.94	0.331738599837001	1.16	0.0391967480014609	0.0512708858442064	0.365698988637159	0.0054	0.0053	0.0905	0.0095	0.0395	0.0098	0.0103	0.0253	8e-04	0.0403	0.0445	0.1429	0.001	0.0423	0.1334	0.0104	0.0112	0.0028	9e-04	0.0162	0.0163	0.1332	0.0342	0.126	0.0422	0.0015
15	rs1996371	78956806	0.94	0.331738599837001	1.16	0.0391967480014609	0.0540745955378966	0.352165307470376	0.0054	0.0054	0.0905	0.0095	0.0395	0.0098	0.0103	0.0254	8e-04	0.0404	0.0445	0.1428	0.001	0.0424	0.1334	0.0104	0.0112	0.0028	9e-04	0.0162	0.0163	0.1333	0.0341	0.126	0.042	0.0015
15	rs12594550	78959037	0.94	0.331738599837001	1.16	0.0391967480014609	0.0560527656835669	0.342235157200244	0.0053	0.0054	0.0905	0.0096	0.0395	0.0099	0.0103	0.0254	8e-04	0.0404	0.0445	0.1427	0.001	0.0425	0.1334	0.0104	0.0112	0.0028	9e-04	0.0163	0.0163	0.1334	0.0341	0.126	0.0418	0.0015
15	rs117899833	78961891	0.94	0.331738599837001	1.16	0.0391967480014609	0.052482014390359	0.349426382030218	0.0053	0.0054	0.0905	0.0096	0.0396	0.0099	0.0103	0.0253	8e-04	0.0404	0.0445	0.1425	0.001	0.0425	0.1334	0.0105	0.0112	0.0027	9e-04	0.0163	0.0162	0.1336	0.034	0.1261	0.0419	0.0015
15	rs12905641	78964362	0.94	0.331738599837001	1.16	0.0391967480014609	0.0492943680470149	0.338902285951402	0.0053	0.0054	0.0904	0.0096	0.0397	0.0099	0.0103	0.0252	8e-04	0.0403	0.0444	0.1424	0.0011	0.0425	0.1334	0.0105	0.0112	0.0027	0.001	0.0163	0.0161	0.1337	0.0339	0.1261	0.0419	0.0015
15	rs11072783	78965966	0.94	0.331738599837001	1.16	0.0391967480014609	0.0501279933753337	0.315599880819916	0.0053	0.0054	0.0908	0.0097	0.0396	0.0099	0.0103	0.0251	9e-04	0.0403	0.0445	0.1419	0.0011	0.0426	0.1334	0.0106	0.0112	0.0027	0.001	0.0163	0.016	0.1338	0.0339	0.1261	0.0419	0.0015
15	rs117089103	78969097	0.94	0.331738599837001	1.16	0.0391967480014609	0.0473383008082481	0.314996462279819	0.0053	0.0054	0.0909	0.0097	0.0395	0.0099	0.0103	0.0251	9e-04	0.0402	0.0444	0.1419	0.0012	0.0426	0.1334	0.0106	0.0112	0.0027	0.001	0.0163	0.016	0.1338	0.0339	0.126	0.0419	0.0014
15	rs78713550	78971672	0.94	0.331738599837001	1.16	0.0391967480014609	0.0448231436692814	0.310661985459398	0.0053	0.0055	0.091	0.0097	0.0395	0.01	0.0102	0.0249	9e-04	0.0403	0.0444	0.142	0.0012	0.0426	0.1334	0.0106	0.0112	0.0027	0.001	0.0164	0.016	0.1338	0.0338	0.1258	0.042	0.0014
15	rs72743197	78973695	0.94	0.331738599837001	1.17	0.0317925650317571	0.0420786382394146	0.298716375635655	0.0053	0.0055	0.0911	0.0098	0.0395	0.01	0.0102	0.0248	9e-04	0.0402	0.0444	0.142	0.0012	0.0427	0.1333	0.0106	0.0113	0.0028	0.0011	0.0164	0.016	0.1338	0.0338	0.1257	0.042	0.0014
15	rs72743198	78974938	0.94	0.331738599837001	1.17	0.0317925650317571	0.0400268425203075	0.291734891674382	0.0054	0.0056	0.0912	0.0098	0.0395	0.01	0.0102	0.0246	9e-04	0.0403	0.0443	0.1421	0.0012	0.0427	0.1332	0.0106	0.0113	0.0028	0.0011	0.0164	0.0161	0.1339	0.0337	0.1255	0.0421	0.0014
15	rs62010551	78975416	0.94	0.331738599837001	1.17	0.0317925650317571	0.0394235833665234	0.284569635300239	0.0054	0.0056	0.0912	0.0098	0.0395	0.01	0.0102	0.0246	9e-04	0.0403	0.0443	0.1421	0.0012	0.0427	0.1332	0.0106	0.0113	0.0028	0.0012	0.0165	0.0161	0.1339	0.0337	0.1254	0.0421	0.0014
15	rs77953393	78975525	0.94	0.331738599837001	1.17	0.0317925650317571	0.0394375410789093	0.282348958124428	0.0054	0.0056	0.0912	0.0098	0.0394	0.01	0.0102	0.0245	0.001	0.0403	0.0443	0.1421	0.0012	0.0427	0.1332	0.0106	0.0113	0.0028	0.0012	0.0165	0.0161	0.1339	0.0336	0.1255	0.0421	0.0015
15	rs73467254	78976014	0.94	0.331738599837001	1.17	0.0317925650317571	0.03867491112211	0.279551517987119	0.0054	0.0057	0.0912	0.0099	0.0395	0.01	0.0102	0.0245	0.001	0.0403	0.0443	0.1421	0.0012	0.0427	0.1331	0.0107	0.0113	0.0028	0.0012	0.0165	0.0161	0.1339	0.0336	0.1254	0.0421	0.0015
15	rs1158778	78977330	0.94	0.331738599837001	1.17	0.0317925650317571	0.0372742022716056	0.281415529870671	0.0054	0.0057	0.0913	0.0099	0.0395	0.01	0.0101	0.0244	0.001	0.0403	0.0443	0.1421	0.0012	0.0428	0.1331	0.0107	0.0113	0.0028	0.0012	0.0165	0.0161	0.1338	0.0335	0.1253	0.0421	0.0014
15	rs61142483	78978318	0.94	0.331738599837001	1.17	0.0317925650317571	0.0369929916780639	0.280599557323607	0.0054	0.0057	0.0913	0.0099	0.0394	0.01	0.0101	0.0244	0.001	0.0404	0.0442	0.1421	0.0012	0.0428	0.1331	0.0107	0.0113	0.0028	0.0012	0.0165	0.0161	0.1338	0.0335	0.1253	0.0421	0.0014
15	rs73467256	78978554	0.94	0.331738599837001	1.16	0.0391967480014609	0.0369796374597023	0.282115512348375	0.0054	0.0057	0.0913	0.0099	0.0394	0.01	0.0101	0.0244	0.001	0.0404	0.0442	0.1421	0.0012	0.0428	0.1331	0.0107	0.0113	0.0028	0.0012	0.0165	0.0161	0.1338	0.0335	0.1253	0.0421	0.0014
15	rs74024423	78978696	0.94	0.331738599837001	1.16	0.0391967480014609	0.0369395948386889	0.281648798188484	0.0054	0.0057	0.0913	0.0099	0.0394	0.01	0.0101	0.0244	0.001	0.0404	0.0442	0.1421	0.0012	0.0428	0.1331	0.0107	0.0113	0.0028	0.0012	0.0165	0.0161	0.1338	0.0335	0.1253	0.0421	0.0014
15	rs75611532	78983342	0.94	0.331738599837001	1.16	0.0391967480014609	0.0360006672032925	0.272826513887828	0.0055	0.0057	0.0914	0.0099	0.0394	0.0101	0.0101	0.0244	0.001	0.0404	0.0442	0.1422	0.0012	0.0428	0.1331	0.0107	0.0114	0.0028	0.0012	0.0165	0.0161	0.1338	0.0334	0.1253	0.0421	0.0014
15	rs3825806	78985342	0.94	0.331738599837001	1.16	0.0391967480014609	0.035001262626314	0.268677895816773	0.0055	0.0057	0.0914	0.0099	0.0394	0.0101	0.0101	0.0244	0.001	0.0404	0.0442	0.1422	0.0012	0.0429	0.1331	0.0107	0.0114	0.0028	0.0012	0.0165	0.0161	0.1337	0.0334	0.1252	0.0421	0.0014
15	rs6495316	78986101	0.94	0.331738599837001	1.16	0.0391967480014609	0.0333580510438033	0.263519975462864	0.0055	0.0057	0.0914	0.0099	0.0394	0.0101	0.0101	0.0244	0.001	0.0404	0.0441	0.1422	0.0012	0.0429	0.1331	0.0107	0.0114	0.0028	0.0012	0.0165	0.0161	0.1336	0.0333	0.1251	0.0421	0.0014
15	rs8041377	78986805	0.94	0.331738599837001	1.16	0.0391967480014609	0.0328880906576337	0.263405709233921	0.0055	0.0057	0.0914	0.0099	0.0394	0.0101	0.0102	0.0244	0.001	0.0404	0.0441	0.1422	0.0012	0.0429	0.1332	0.0107	0.0114	0.0028	0.0012	0.0165	0.0161	0.1335	0.0333	0.1251	0.0421	0.0014
15	rs12593207	78987225	0.94	0.331738599837001	1.17	0.0317925650317571	0.0331101225032966	0.263405709233921	0.0055	0.0057	0.0914	0.0099	0.0394	0.0101	0.0102	0.0243	0.001	0.0405	0.0441	0.1422	0.0012	0.0429	0.1332	0.0107	0.0114	0.0028	0.0012	0.0164	0.0161	0.1335	0.0333	0.1251	0.0421	0.0014
15	rs76074408	78987885	0.94	0.331738599837001	1.16	0.0391967480014609	0.0316016606969214	0.267069877555314	0.0056	0.0057	0.0914	0.01	0.0394	0.0102	0.0102	0.0243	0.001	0.0404	0.0441	0.1421	0.0012	0.043	0.1332	0.0108	0.0114	0.0028	0.0012	0.0165	0.0161	0.1334	0.0332	0.125	0.0421	0.0015
15	rs8039600	78990300	0.94	0.331738599837001	1.16	0.0391967480014609	0.0294873498355278	0.279318783831548	0.0056	0.0057	0.0914	0.01	0.0394	0.0101	0.0102	0.0243	0.001	0.0402	0.0441	0.1421	0.0012	0.043	0.133	0.0109	0.0114	0.0028	0.0012	0.0165	0.0162	0.1336	0.0332	0.1249	0.0421	0.0015
15	rs72745107	79001706	0.94	0.331738599837001	1.16	0.0391967480014609	0.0236676049998119	0.284335629527589	0.0058	0.0058	0.0913	0.0099	0.0395	0.01	0.0101	0.0243	0.0012	0.0402	0.044	0.1423	0.0013	0.0432	0.1328	0.0111	0.0114	0.0027	0.0012	0.0168	0.016	0.1335	0.033	0.1245	0.0421	0.0015
15	rs1842561	79001959	0.94	0.331738599837001	1.16	0.0391967480014609	0.0235023131513493	0.281882125692061	0.0058	0.0058	0.0913	0.0099	0.0395	0.01	0.0101	0.0243	0.0012	0.0402	0.044	0.1423	0.0013	0.0432	0.1328	0.0111	0.0114	0.0027	0.0012	0.0168	0.016	0.1335	0.033	0.1245	0.0421	0.0015
15	rs11638490	79007950	0.94	0.331738599837001	1.16	0.0391967480014609	0.0224152264590927	0.283750872450552	0.0059	0.0058	0.0914	0.0097	0.0395	0.0099	0.0101	0.0243	0.0013	0.0401	0.044	0.1424	0.0013	0.0432	0.1328	0.0112	0.0114	0.0027	0.0012	0.0169	0.016	0.1334	0.033	0.1246	0.0421	0.0015
15	rs1814880	79021140	0.94	0.331738599837001	1.16	0.0391967480014609	0.0220888615477261	0.289262050115139	0.006	0.0059	0.0915	0.0095	0.0394	0.0099	0.0101	0.0244	0.0013	0.0401	0.044	0.1425	0.0013	0.0432	0.1329	0.0112	0.0114	0.0027	0.0012	0.0169	0.016	0.1333	0.0329	0.1246	0.0421	0.0015
15	rs117670238	79033110	0.94	0.331738599837001	1.14	0.0581452072437857	0.0217292478835821	0.258052722464064	0.006	0.0059	0.0917	0.0091	0.0391	0.0104	0.01	0.0241	0.0017	0.0398	0.043	0.143	0.0013	0.0433	0.1329	0.0115	0.0116	0.0029	0.0013	0.017	0.0157	0.1334	0.0327	0.1245	0.042	0.0015
15	rs2017296	79033274	0.94	0.331738599837001	1.14	0.0581452072437857	0.0216011923201874	0.253411363149183	0.006	0.0059	0.0917	0.0091	0.0391	0.0104	0.01	0.0241	0.0017	0.0398	0.0429	0.143	0.0014	0.0433	0.1329	0.0115	0.0116	0.0029	0.0013	0.017	0.0157	0.1334	0.0327	0.1245	0.042	0.0015
15	rs7176070	79033489	0.94	0.331738599837001	1.15	0.047929882429645	0.021519159110682	0.247339093394564	0.006	0.0059	0.0917	0.0091	0.0391	0.0104	0.01	0.0241	0.0017	0.0398	0.0429	0.143	0.0014	0.0433	0.1329	0.0115	0.0116	0.0029	0.0013	0.017	0.0157	0.1334	0.0327	0.1245	0.0419	0.0015
15	rs11072800	79045857	0.93	0.375229593708928	1.15	0.047929882429645	0.023550842145796	0.23842971495909	0.0061	0.0059	0.092	0.009	0.0392	0.0104	0.0098	0.024	0.0018	0.0399	0.0429	0.1431	0.0014	0.0436	0.1324	0.0115	0.0116	0.0031	0.0014	0.0171	0.0153	0.1335	0.0325	0.1246	0.0419	0.0016
15	rs8024939	79049237	0.93	0.375229593708928	1.15	0.047929882429645	0.0250302175136117	0.239094288042462	0.0061	0.006	0.0919	0.0089	0.0392	0.0103	0.0098	0.024	0.0019	0.0399	0.0429	0.1431	0.0015	0.0437	0.1324	0.0115	0.0116	0.0031	0.0014	0.0172	0.0153	0.1335	0.0325	0.1245	0.0418	0.0016
15	rs2929155	79058013	0.93	0.375229593708928	1.15	0.047929882429645	0.0276705057846364	0.256011788873321	0.0061	0.006	0.0921	0.0088	0.0393	0.0103	0.0098	0.0239	0.002	0.0398	0.043	0.143	0.0015	0.0438	0.133	0.0114	0.0116	0.0034	0.0014	0.0173	0.0148	0.1334	0.0325	0.1238	0.0418	0.0016
15	rs8043119	79061002	0.94	0.331738599837001	1.14	0.0581452072437857	0.028685915057468	0.259075095769488	0.0061	0.006	0.0922	0.0089	0.0393	0.0103	0.0098	0.024	0.002	0.0397	0.043	0.1429	0.0015	0.0438	0.133	0.0114	0.0116	0.0034	0.0014	0.0173	0.0149	0.1334	0.0325	0.1238	0.0417	0.0017
15	rs11072806	79079074	0.94	0.331738599837001	1.15	0.047929882429645	0.0322403811335476	0.222335677756069	0.0063	0.0059	0.0923	0.0091	0.0386	0.0105	0.0098	0.0243	0.0023	0.0393	0.0429	0.1428	0.0016	0.0444	0.132	0.0116	0.0116	0.0036	0.0013	0.0176	0.0148	0.1333	0.0322	0.1242	0.0416	0.0018
15	rs79404250	79080205	0.94	0.331738599837001	1.15	0.047929882429645	0.0322403811335476	0.225699239170223	0.0063	0.0059	0.0923	0.0091	0.0385	0.0106	0.0098	0.0242	0.0023	0.0392	0.0429	0.143	0.0016	0.0444	0.1319	0.0116	0.0116	0.0037	0.0013	0.0176	0.0148	0.1333	0.0321	0.1241	0.0415	0.0018
15	rs1994016	79080234	0.94	0.331738599837001	1.14	0.0581452072437857	0.0317454923983284	0.226461027254061	0.0063	0.0059	0.0923	0.0091	0.0385	0.0106	0.0098	0.0242	0.0023	0.0392	0.0428	0.143	0.0016	0.0444	0.1319	0.0116	0.0116	0.0037	0.0013	0.0176	0.0148	0.1333	0.0321	0.1241	0.0415	0.0018
15	rs2277547	79082431	0.94	0.331738599837001	1.14	0.0581452072437857	0.0305608415281902	0.222552184077505	0.0063	0.006	0.0923	0.0091	0.0385	0.0106	0.0098	0.0242	0.0023	0.0393	0.0428	0.143	0.0016	0.0444	0.1318	0.0116	0.0116	0.0036	0.0014	0.0176	0.0148	0.1333	0.0321	0.124	0.0416	0.0018
15	rs117189732	79083280	0.94	0.331738599837001	1.14	0.0581452072437857	0.0315777332789886	0.224721025839204	0.0063	0.006	0.0923	0.0091	0.0385	0.0106	0.0098	0.0243	0.0023	0.0392	0.0428	0.143	0.0016	0.0444	0.1318	0.0116	0.0116	0.0036	0.0014	0.0176	0.0148	0.1333	0.0321	0.124	0.0416	0.0018
15	rs1383633	79084411	0.94	0.331738599837001	1.15	0.047929882429645	0.0319500390514266	0.234014448019754	0.0063	0.006	0.0923	0.0091	0.0384	0.0106	0.0097	0.0243	0.0023	0.0392	0.0429	0.1431	0.0017	0.0444	0.1316	0.0116	0.0115	0.0037	0.0014	0.0176	0.0148	0.1334	0.0321	0.1239	0.0416	0.0018
15	rs1564499	79084808	0.94	0.331738599837001	1.15	0.047929882429645	0.0320224520576884	0.232914789816243	0.0063	0.006	0.0923	0.0091	0.0384	0.0106	0.0097	0.0243	0.0024	0.0392	0.0429	0.1431	0.0017	0.0444	0.1317	0.0116	0.0115	0.0037	0.0014	0.0176	0.0148	0.1334	0.0321	0.1239	0.0416	0.0018
15	rs76017787	79085498	0.94	0.331738599837001	1.15	0.047929882429645	0.0332091388358868	0.246107885669138	0.0063	0.006	0.0923	0.0091	0.0384	0.0106	0.0097	0.0242	0.0024	0.0392	0.0429	0.1432	0.0017	0.0444	0.1316	0.0116	0.0115	0.0037	0.0014	0.0176	0.0148	0.1334	0.032	0.1239	0.0417	0.0018
15	rs61752773	79089074	0.94	0.331738599837001	1.15	0.047929882429645	0.033669781743381	0.240092258422934	0.0064	0.006	0.0923	0.0092	0.0383	0.0106	0.0097	0.0242	0.0024	0.0392	0.043	0.1431	0.0017	0.0443	0.1314	0.0117	0.0114	0.0037	0.0014	0.0177	0.0149	0.1333	0.032	0.1237	0.0418	0.0018
15	rs3825807	79089111	0.94	0.331738599837001	1.15	0.047929882429645	0.0333953518568758	0.237544541087902	0.0064	0.006	0.0923	0.0092	0.0383	0.0106	0.0097	0.0242	0.0024	0.0392	0.043	0.1431	0.0017	0.0443	0.1314	0.0117	0.0114	0.0037	0.0014	0.0177	0.0149	0.1333	0.032	0.1237	0.0418	0.0018
15	rs55695037	79094518	0.94	0.331738599837001	1.15	0.047929882429645	0.0399986440320298	0.262035722368887	0.0064	0.006	0.0922	0.0092	0.0383	0.0106	0.0098	0.0242	0.0024	0.0392	0.043	0.143	0.0017	0.0443	0.1313	0.0117	0.0114	0.0037	0.0014	0.0177	0.015	0.1332	0.0319	0.1237	0.0418	0.0018
15	rs113052063	79105051	0.94	0.331738599837001	1.15	0.047929882429645	0.039075745615567	0.239094288042462	0.0064	0.0061	0.0921	0.0093	0.0383	0.0107	0.0099	0.0243	0.0025	0.0392	0.0431	0.1427	0.0018	0.0444	0.131	0.0118	0.0114	0.0037	0.0015	0.0178	0.0152	0.1329	0.0319	0.1235	0.0418	0.0019
15	rs74608880	79107453	0.93	0.375229593708928	1.14	0.0581452072437857	0.0349884117822584	0.222443922311406	0.0064	0.0062	0.0916	0.0096	0.0384	0.011	0.0106	0.0248	0.0026	0.0392	0.043	0.1419	0.002	0.0447	0.13	0.0122	0.0114	0.0039	0.0016	0.0181	0.0159	0.1317	0.032	0.1227	0.0416	0.0019
15	rs74703012	79110977	0.93	0.375229593708928	1.14	0.0581452072437857	0.0174699328892037	0.191898573815898	0.0066	0.0063	0.0916	0.01	0.0383	0.0114	0.0113	0.0253	0.0026	0.0395	0.0429	0.141	0.0023	0.0449	0.1283	0.0127	0.0115	0.0041	0.0017	0.0185	0.0162	0.1305	0.032	0.1218	0.0417	0.002
15	rs4380028	79111093	0.93	0.375229593708928	1.13	0.0699995683306186	0.0172674277840286	0.191280562706626	0.0066	0.0063	0.0916	0.01	0.0384	0.0114	0.0113	0.0253	0.0026	0.0395	0.0429	0.1409	0.0023	0.0449	0.1283	0.0127	0.0115	0.0041	0.0017	0.0185	0.0162	0.1305	0.032	0.1218	0.0418	0.002
15	rs117159923	79113590	0.93	0.375229593708928	1.13	0.0699995683306186	0.0192620270568902	0.196555111932767	0.0066	0.0063	0.0916	0.01	0.0383	0.0114	0.0113	0.0253	0.0026	0.0395	0.0429	0.1408	0.0023	0.045	0.1282	0.0127	0.0115	0.0042	0.0017	0.0186	0.0162	0.1305	0.032	0.1217	0.0418	0.0021
15	rs76494103	79125587	0.93	0.375229593708928	1.14	0.0581452072437857	0.00956357902654996	0.194687968510382	0.0066	0.0064	0.0921	0.0101	0.0381	0.0115	0.0119	0.0256	0.0013	0.0395	0.0433	0.1396	0.0025	0.0454	0.1274	0.0125	0.0116	0.0047	0.0017	0.0188	0.0163	0.1304	0.0318	0.1215	0.0425	0.0021
15	rs8035039	79129823	0.93	0.375229593708928	1.14	0.0581452072437857	0.00989733766937307	0.19499874107946	0.0066	0.0065	0.0922	0.0101	0.038	0.0117	0.012	0.0256	0.0014	0.0395	0.0433	0.1392	0.0026	0.0456	0.1271	0.0125	0.0116	0.0049	0.0017	0.0189	0.0162	0.1302	0.0317	0.1213	0.0426	0.0021
15	rs7166501	79133739	0.93	0.375229593708928	1.14	0.0581452072437857	0.0103984450347706	0.202192406842174	0.0066	0.0065	0.0922	0.0102	0.0378	0.0119	0.0121	0.0257	0.0014	0.0395	0.0432	0.1394	0.0027	0.0458	0.1268	0.0126	0.0116	0.005	0.0018	0.0191	0.0163	0.1303	0.0315	0.1203	0.0426	0.0024
15	rs80184563	79151207	0.93	0.375229593708928	1.14	0.0581452072437857	0.0117407242726961	0.199262679447104	0.0067	0.0065	0.0923	0.0103	0.0377	0.0124	0.0126	0.026	0.0015	0.0393	0.0431	0.1387	0.0028	0.0458	0.1252	0.0129	0.0118	0.0052	0.0018	0.0194	0.0164	0.1306	0.0311	0.1199	0.0425	0.0025
15	rs7174727	79151286	0.93	0.375229593708928	1.14	0.0581452072437857	0.0115151454627682	0.195309681052254	0.0067	0.0065	0.0923	0.0103	0.0376	0.0125	0.0126	0.026	0.0015	0.0393	0.043	0.1387	0.0028	0.0458	0.1252	0.0129	0.0118	0.0053	0.0018	0.0194	0.0164	0.1306	0.0311	0.1199	0.0425	0.0025
15	rs117530882	79156406	0.93	0.375229593708928	1.14	0.0581452072437857	0.0123221794071492	0.222011047405546	0.0067	0.0064	0.0922	0.0103	0.0377	0.0125	0.0127	0.026	0.0015	0.0393	0.0431	0.1386	0.0028	0.0458	0.1251	0.0129	0.0119	0.0053	0.0018	0.0194	0.0164	0.1305	0.0311	0.1198	0.0426	0.0025
15	rs75459887	79164618	0.93	0.375229593708928	1.14	0.0581452072437857	0.0115553924302033	0.215015704964201	0.0067	0.0064	0.0921	0.0103	0.0377	0.0126	0.0127	0.0261	0.0015	0.0393	0.0431	0.1384	0.0028	0.0459	0.125	0.013	0.012	0.0053	0.0018	0.0195	0.0164	0.1304	0.031	0.1196	0.0427	0.0025
15	rs8034658	79165441	0.93	0.375229593708928	1.14	0.0581452072437857	0.0113381725479275	0.206825072014363	0.0067	0.0064	0.0921	0.0103	0.0377	0.0126	0.0127	0.0261	0.0015	0.0393	0.0431	0.1384	0.0028	0.0459	0.125	0.013	0.012	0.0053	0.0018	0.0195	0.0164	0.1304	0.031	0.1196	0.0427	0.0025
15	rs62013160	79169087	0.93	0.375229593708928	1.14	0.0581452072437857	0.0120288212022681	0.21309159484377	0.0067	0.0064	0.0921	0.0104	0.0377	0.0126	0.0127	0.0261	0.0015	0.0393	0.0432	0.1384	0.0029	0.046	0.1249	0.013	0.012	0.0053	0.0018	0.0195	0.0163	0.1304	0.031	0.1194	0.0427	0.0025
15	rs75506745	79178666	0.93	0.375229593708928	1.14	0.0581452072437857	0.0138039890475164	0.224069653087461	0.0067	0.0065	0.0922	0.0104	0.0377	0.0126	0.0128	0.0263	0.0015	0.0393	0.0432	0.1382	0.003	0.046	0.1246	0.013	0.0121	0.0054	0.0018	0.0195	0.0163	0.1303	0.0311	0.1191	0.0427	0.0025
15	rs10519218	79189155	0.93	0.375229593708928	1.14	0.0581452072437857	0.0142228217050599	0.205241821329961	0.0068	0.0065	0.0922	0.0104	0.0378	0.0127	0.0128	0.0264	0.0014	0.0393	0.0433	0.1381	0.0032	0.046	0.1243	0.0131	0.0121	0.0054	0.0018	0.0195	0.0162	0.1302	0.0311	0.1188	0.0427	0.0025
15	rs76164573	79198760	0.93	0.375229593708928	1.14	0.0581452072437857	0.0168447270660626	0.276994721239322	0.0068	0.0065	0.0923	0.0104	0.0378	0.0127	0.0129	0.0264	0.0014	0.0393	0.0433	0.1381	0.0033	0.046	0.1243	0.0131	0.0121	0.0054	0.0018	0.0195	0.0162	0.1301	0.0311	0.1184	0.0427	0.0025
15	rs80314264	79212333	0.93	0.375229593708928	1.14	0.0581452072437857	0.0256442796868567	0.356410209315853	0.0069	0.0066	0.0924	0.0105	0.0378	0.0128	0.013	0.0266	0.0014	0.0393	0.0433	0.138	0.0035	0.0461	0.1241	0.0132	0.0121	0.0056	0.0019	0.0196	0.016	0.1299	0.031	0.1179	0.0428	0.0025
15	rs74983338	79213630	0.93	0.375229593708928	1.14	0.0581452072437857	0.0261746157760439	0.385371772584028	0.0069	0.0066	0.0924	0.0105	0.0378	0.0128	0.013	0.0266	0.0014	0.0393	0.0433	0.138	0.0036	0.0461	0.124	0.0132	0.0121	0.0056	0.0019	0.0196	0.016	0.1299	0.031	0.1178	0.0428	0.0025
15	rs5849	79214192	0.93	0.375229593708928	1.14	0.0581452072437857	0.0258721036598073	0.356785456462011	0.0069	0.0066	0.0923	0.0105	0.0378	0.0129	0.013	0.0266	0.0014	0.0393	0.0433	0.138	0.0036	0.0461	0.124	0.0132	0.0121	0.0056	0.0019	0.0196	0.016	0.1299	0.031	0.1177	0.0428	0.0025
15	Affx-12017325	79214429	0.93	0.375229593708928	1.14	0.0581452072437857	0.0271724769542148	0.396281241577212	0.0069	0.0066	0.0923	0.0105	0.0378	0.0129	0.013	0.0266	0.0014	0.0393	0.0433	0.138	0.0036	0.0461	0.124	0.0132	0.0122	0.0056	0.0019	0.0196	0.016	0.1299	0.031	0.1177	0.0428	0.0026
15	rs9302286	79222149	0.94	0.331738599837001	1.14	0.0581452072437857	0.0365275785182266	0.478410021180755	0.0069	0.0067	0.0923	0.0107	0.038	0.0132	0.0135	0.0269	0.0013	0.0395	0.0434	0.138	0.0036	0.0461	0.1233	0.0135	0.0123	0.0057	0.0019	0.0197	0.016	0.1298	0.0308	0.1155	0.0431	0.0026
15	rs78155742	79224727	0.94	0.331738599837001	1.14	0.0581452072437857	0.0394375410789093	0.464641543498737	0.0069	0.0067	0.0923	0.0107	0.038	0.0132	0.0136	0.0269	0.0013	0.0395	0.0434	0.138	0.0036	0.0461	0.1233	0.0136	0.0123	0.0057	0.0019	0.0197	0.016	0.1298	0.0307	0.1154	0.0431	0.0026
15	rs62013199	79229644	0.94	0.331738599837001	1.14	0.0581452072437857	0.0402104660705712	0.461014564873669	0.0069	0.0067	0.0923	0.0107	0.038	0.0132	0.0136	0.027	0.0013	0.0396	0.0434	0.138	0.0036	0.0462	0.1232	0.0136	0.0123	0.0057	0.0019	0.0197	0.016	0.1298	0.0307	0.115	0.0432	0.0027
15	rs12148472	79231478	0.94	0.331738599837001	1.1	0.116987187387052	0.0407077141797237	0.483022604687861	0.007	0.0067	0.0923	0.0107	0.0381	0.0133	0.0137	0.0271	0.0013	0.0396	0.0434	0.138	0.0037	0.0462	0.1231	0.0136	0.0124	0.0057	0.0019	0.0197	0.0159	0.1297	0.0307	0.1146	0.0433	0.0027
15	rs11855406	79234864	0.94	0.331738599837001	1.1	0.116987187387052	0.0440806859240805	0.601101894320964	0.007	0.0067	0.0922	0.0106	0.0382	0.0134	0.0138	0.0271	0.0013	0.0396	0.0434	0.1379	0.0037	0.0463	0.1228	0.0137	0.0124	0.0057	0.0019	0.0197	0.0159	0.1295	0.0307	0.1143	0.0433	0.0027
15	rs3825932	79235446	0.94	0.331738599837001	1.11	0.0992615496976265	0.0456511747441936	0.601101894320964	0.007	0.0067	0.0922	0.0106	0.0383	0.0134	0.0138	0.0271	0.0013	0.0396	0.0434	0.1379	0.0037	0.0463	0.1228	0.0137	0.0124	0.0058	0.0019	0.0197	0.016	0.1296	0.0307	0.1143	0.0433	0.0027
15	rs1036938	79237247	0.94	0.331738599837001	1.11	0.0992615496976265	0.0488406945662967	0.643462313560421	0.007	0.0067	0.0921	0.0106	0.0383	0.0134	0.0138	0.0272	0.0013	0.0396	0.0435	0.1378	0.0037	0.0464	0.1227	0.0138	0.0123	0.0058	0.002	0.0197	0.016	0.1296	0.0307	0.1142	0.0432	0.0028
15	rs77719589	79238656	0.94	0.331738599837001	1.1	0.116987187387052	0.0520593305158877	0.729517759160537	0.007	0.0067	0.0921	0.0106	0.0383	0.0135	0.0138	0.0271	0.0013	0.0396	0.0435	0.1378	0.0037	0.0464	0.1227	0.0138	0.0124	0.0058	0.002	0.0197	0.016	0.1295	0.0307	0.1141	0.0433	0.0028
15	rs75926015	79239974	0.94	0.331738599837001	1.1	0.116987187387052	0.0558934706679656	0.799179407023633	0.007	0.0067	0.092	0.0106	0.0383	0.0135	0.0138	0.0272	0.0014	0.0396	0.0435	0.1377	0.0037	0.0464	0.1226	0.0138	0.0124	0.0059	0.002	0.0197	0.016	0.1295	0.0307	0.1141	0.0433	0.0028
15	rs16970344	79241976	0.94	0.331738599837001	1.1	0.116987187387052	0.0591737699228966	0.838371003166023	0.0071	0.0068	0.0919	0.0106	0.0383	0.0135	0.0139	0.0272	0.0014	0.0396	0.0435	0.1377	0.0037	0.0463	0.1226	0.0138	0.0125	0.0059	0.002	0.0196	0.016	0.1295	0.0307	0.1141	0.0433	0.0028
15	rs62013236	79247482	0.94	0.331738599837001	1.1	0.116987187387052	0.0753983059705949	1.15078920126863	0.0071	0.0068	0.0917	0.0107	0.0383	0.0136	0.014	0.0273	0.0014	0.0395	0.0434	0.1378	0.0037	0.0464	0.1219	0.014	0.0126	0.0059	0.002	0.0196	0.016	0.1292	0.0307	0.1143	0.0433	0.0028
15	rs112779545	79253894	0.94	0.331738599837001	1.1	0.116987187387052	0.100300633641307	1.39890298703154	0.0071	0.0068	0.0914	0.0107	0.0383	0.0136	0.014	0.0275	0.0015	0.0393	0.0434	0.1377	0.0037	0.0464	0.1217	0.014	0.0126	0.006	0.002	0.0196	0.0161	0.1292	0.031	0.1143	0.0432	0.0028
15	rs7183668	79256158	0.94	0.331738599837001	1.1	0.116987187387052	0.0985299050406971	1.42698272005779	0.0071	0.0068	0.0913	0.0107	0.0383	0.0136	0.014	0.0275	0.0015	0.0392	0.0434	0.1376	0.0037	0.0464	0.1216	0.0141	0.0126	0.006	0.002	0.0196	0.0162	0.1292	0.031	0.1143	0.0432	0.0028
15	rs57623551	79261077	0.95	0.291843936447983	1.1	0.116987187387052	0.0619145575249607	0.522541977168498	0.0079	0.007	0.0889	0.0138	0.0396	0.0167	0.0175	0.0295	0.0019	0.0396	0.0434	0.1332	0.004	0.0483	0.1131	0.0172	0.0174	0.0064	0.0021	0.0205	0.0169	0.1218	0.0295	0.1096	0.044	0.003
15	rs62011167	79262725	0.95	0.291843936447983	1.1	0.116987187387052	0.0564434267817245	0.300975221670463	0.008	0.0068	0.0875	0.0151	0.0402	0.0181	0.0198	0.0308	0.002	0.0398	0.0436	0.1303	0.0041	0.049	0.1085	0.0193	0.0196	0.0061	0.002	0.0207	0.0169	0.1189	0.0298	0.1079	0.0449	0.003
15	rs58911914	79263122	0.95	0.291843936447983	1.1	0.116987187387052	0.0727177846855311	0.189841171687917	0.008	0.0068	0.087	0.0152	0.0404	0.0184	0.0203	0.0312	0.002	0.0398	0.0436	0.1295	0.0041	0.0491	0.1075	0.0197	0.0201	0.006	0.002	0.0208	0.0168	0.1187	0.03	0.1076	0.0451	0.003
15	rs16970387	79264798	0.94	0.331738599837001	1.1	0.116987187387052	0.179579597803949	0.114616867058012	0.0079	0.0069	0.085	0.0162	0.0404	0.0197	0.0224	0.0327	0.0018	0.0406	0.0435	0.1258	0.004	0.05	0.1038	0.0219	0.022	0.0053	0.0017	0.0213	0.0166	0.1171	0.0302	0.1071	0.046	0.0027
15	rs16970390	79265232	0.93	0.375229593708928	1.1	0.116987187387052	0.227530923384785	0.125504942557122	0.0079	0.0069	0.0844	0.0165	0.0403	0.0201	0.0229	0.033	0.0018	0.0408	0.0434	0.1249	0.004	0.0502	0.1029	0.0224	0.0225	0.0052	0.0016	0.0214	0.0166	0.1167	0.0302	0.107	0.0462	0.0026
15	rs12903619	79266570	0.92	0.422441555019286	1.1	0.116987187387052	0.282065854200383	0.169394149205701	0.0079	0.007	0.0833	0.017	0.0402	0.0207	0.0239	0.0337	0.0018	0.0413	0.0433	0.1232	0.004	0.0506	0.1011	0.0234	0.0234	0.005	0.0015	0.0216	0.0165	0.116	0.0304	0.1067	0.0466	0.0027
15	rs28758422	79267329	0.92	0.422441555019286	1.1	0.116987187387052	0.278824520779524	0.165461279592916	0.0079	0.007	0.0833	0.017	0.0402	0.0208	0.0239	0.0337	0.0018	0.0413	0.0434	0.1232	0.004	0.0506	0.1011	0.0234	0.0234	0.005	0.0015	0.0216	0.0164	0.1159	0.0304	0.1067	0.0465	0.0027
15	rs34524350	79275755	0.92	0.422441555019286	1.1	0.116987187387052	0.279293032311762	0.154241654170004	0.008	0.0069	0.0826	0.017	0.0401	0.0209	0.0241	0.0337	0.0018	0.0416	0.0439	0.123	0.004	0.0507	0.1009	0.0235	0.0235	0.005	0.0015	0.0217	0.0164	0.1158	0.0305	0.1065	0.0468	0.0027
15	rs78604055	79276510	0.92	0.422441555019286	1.1	0.116987187387052	0.280090472218033	0.146200197156492	0.008	0.0069	0.0825	0.017	0.0401	0.0209	0.0241	0.0337	0.0018	0.0417	0.0439	0.123	0.004	0.0507	0.1009	0.0235	0.0235	0.005	0.0015	0.0217	0.0164	0.1158	0.0305	0.1065	0.0468	0.0027
15	rs4778750	79277247	0.92	0.422441555019286	1.1	0.116987187387052	0.286181412843187	0.14648136960889	0.008	0.0069	0.0824	0.017	0.0401	0.0209	0.0241	0.0337	0.0018	0.0419	0.044	0.123	0.004	0.0507	0.1008	0.0235	0.0235	0.005	0.0015	0.0218	0.0164	0.1158	0.0305	0.1065	0.0468	0.0027
15	Affx-12018247	79277511	0.92	0.422441555019286	1.1	0.116987187387052	0.283245214617429	0.147796083879791	0.008	0.0069	0.0823	0.017	0.0401	0.0209	0.0241	0.0337	0.0018	0.0418	0.044	0.123	0.004	0.0507	0.1008	0.0235	0.0235	0.005	0.0015	0.0217	0.0164	0.1158	0.0306	0.1065	0.0468	0.0027
15	rs28603308	79284127	0.92	0.422441555019286	1.1	0.116987187387052	0.332981861165918	0.135115418735565	0.008	0.0068	0.0821	0.0171	0.0399	0.021	0.0243	0.0338	0.0017	0.0417	0.0443	0.1226	0.004	0.0509	0.1004	0.0237	0.0236	0.0051	0.0015	0.0217	0.0165	0.1155	0.0307	0.1062	0.047	0.0026
15	rs11852922	79286899	0.91	0.473491286898298	1.1	0.116987187387052	0.331389129808351	0.102709789909883	0.0081	0.0068	0.082	0.0172	0.0399	0.0211	0.0244	0.0339	0.0017	0.0417	0.0444	0.1224	0.0041	0.051	0.1002	0.0238	0.0237	0.0051	0.0015	0.0217	0.0165	0.1153	0.0307	0.106	0.0471	0.0026
15	rs12900315	79291937	0.91	0.473491286898298	1.1	0.116987187387052	0.346759178211347	0.106262326084331	0.0081	0.0066	0.0817	0.0175	0.0397	0.0214	0.0247	0.034	0.0017	0.0415	0.0446	0.1219	0.0041	0.0513	0.0998	0.0241	0.024	0.0052	0.0015	0.0216	0.0164	0.1151	0.0308	0.1057	0.0472	0.0027
15	rs11631671	79293526	0.91	0.473491286898298	1.1	0.116987187387052	0.419652186620498	0.101155027840316	0.008	0.0066	0.0815	0.0177	0.0399	0.0216	0.025	0.0342	0.0017	0.0415	0.0445	0.1211	0.0041	0.0516	0.0996	0.0243	0.0244	0.0051	0.0015	0.0217	0.0164	0.1148	0.0307	0.1055	0.0471	0.0027
15	rs11631754	79293562	0.91	0.473491286898298	1.1	0.116987187387052	0.438080296138273	0.109692882487051	0.0079	0.0066	0.0815	0.0177	0.0398	0.0216	0.025	0.0342	0.0017	0.0415	0.0446	0.1212	0.0041	0.0516	0.0996	0.0243	0.0244	0.0051	0.0015	0.0216	0.0163	0.1148	0.0307	0.1054	0.0471	0.0027
15	rs1562008	79296172	0.89	0.587533376708783	1.09	0.136985182682918	0.505095191028921	0.123121727008339	0.008	0.0069	0.0805	0.0192	0.0397	0.0225	0.0264	0.0337	0.0021	0.0415	0.0452	0.1196	0.0037	0.0527	0.0976	0.0256	0.0266	0.0056	0.0015	0.0208	0.0157	0.1135	0.0309	0.1037	0.0468	0.0028
15	rs3784535	79297010	0.89	0.587533376708783	1.09	0.136985182682918	0.495068325885286	0.145264366835946	0.008	0.007	0.0801	0.0194	0.0396	0.0227	0.0267	0.0336	0.0022	0.0414	0.0452	0.1198	0.0036	0.0527	0.0974	0.0259	0.0269	0.0057	0.0015	0.0206	0.0156	0.1134	0.031	0.1033	0.0468	0.0028
15	rs12910014	79297427	0.89	0.587533376708783	1.09	0.136985182682918	0.490559687267444	0.148832041487617	0.008	0.007	0.08	0.0194	0.0396	0.0227	0.0267	0.0336	0.0022	0.0414	0.0453	0.1198	0.0036	0.0527	0.0974	0.0259	0.0269	0.0057	0.0015	0.0206	0.0156	0.1134	0.031	0.1033	0.0468	0.0028
15	rs894780	79298523	0.89	0.587533376708783	1.09	0.136985182682918	0.478201977616938	0.134296993550187	0.008	0.007	0.08	0.0194	0.0396	0.0227	0.0267	0.0336	0.0022	0.0413	0.0453	0.1198	0.0036	0.0527	0.0974	0.0259	0.0269	0.0057	0.0015	0.0206	0.0156	0.1134	0.0311	0.1032	0.0469	0.0028
15	rs116881486	79299563	0.89	0.587533376708783	1.09	0.136985182682918	0.4705177675469	0.129425089351059	0.008	0.007	0.08	0.0194	0.0396	0.0227	0.0268	0.0336	0.0022	0.0413	0.0453	0.1198	0.0036	0.0527	0.0974	0.0259	0.027	0.0057	0.0016	0.0206	0.0155	0.1135	0.0311	0.1032	0.0469	0.0029
15	rs75534050	79299593	0.89	0.587533376708783	1.08	0.159408631830651	0.477091725669579	0.129066862162823	0.008	0.007	0.08	0.0194	0.0395	0.0227	0.0268	0.0336	0.0022	0.0413	0.0453	0.1198	0.0036	0.0527	0.0974	0.0259	0.027	0.0057	0.0016	0.0206	0.0155	0.1135	0.0311	0.1032	0.0469	0.0029
15	rs7169735	79303453	0.89	0.587533376708783	1.08	0.159408631830651	0.432716301927887	0.105349091599781	0.008	0.007	0.08	0.0196	0.0395	0.0228	0.0269	0.0335	0.0022	0.0413	0.0454	0.1198	0.0037	0.0527	0.0976	0.0259	0.0271	0.0057	0.0016	0.0206	0.0155	0.1136	0.0311	0.1029	0.0467	0.0029
15	rs8025124	79304470	0.89	0.587533376708783	1.08	0.159408631830651	0.374303916610219	0.108516761928989	0.008	0.007	0.0801	0.0196	0.0395	0.0229	0.0269	0.0335	0.0022	0.0412	0.0454	0.1203	0.0037	0.0527	0.0976	0.0259	0.0266	0.0056	0.0016	0.0206	0.0155	0.1135	0.031	0.1029	0.0467	0.0029
15	rs74668331	79306798	0.89	0.587533376708783	1.08	0.159408631830651	0.394123696527258	0.112569348639354	0.008	0.007	0.08	0.0196	0.0395	0.0229	0.027	0.0335	0.0021	0.0412	0.0454	0.1202	0.0036	0.0528	0.0976	0.026	0.0267	0.0056	0.0016	0.0206	0.0155	0.1134	0.031	0.1029	0.0466	0.0028
15	rs1373203	79309257	0.89	0.587533376708783	1.08	0.159408631830651	0.407756879864997	0.117541461267201	0.0081	0.007	0.0798	0.0197	0.0395	0.023	0.027	0.0335	0.0021	0.0413	0.0455	0.12	0.0036	0.0529	0.0974	0.026	0.0267	0.0056	0.0016	0.0206	0.0154	0.1133	0.031	0.1028	0.0466	0.0028
15	rs1443656	79309970	0.89	0.587533376708783	1.08	0.159408631830651	0.425576361637737	0.144703912858457	0.008	0.007	0.0798	0.0197	0.0394	0.023	0.027	0.0335	0.0021	0.0413	0.0457	0.1204	0.0036	0.0527	0.0973	0.026	0.0267	0.0056	0.0016	0.0206	0.0155	0.1133	0.031	0.1029	0.0465	0.0028
15	rs4778601	79318909	0.88	0.650722301593725	1.08	0.159408631830651	0.43565950733279	0.129604341022581	0.008	0.0072	0.0787	0.0204	0.0397	0.0235	0.0275	0.0337	0.0026	0.0413	0.0458	0.1186	0.0034	0.0529	0.096	0.0266	0.0273	0.0061	0.0017	0.0206	0.0158	0.1125	0.031	0.1029	0.0466	0.0028
15	rs9652433	79319073	0.89	0.587533376708783	1.09	0.136985182682918	0.436721476472566	0.130681780387496	0.0081	0.0072	0.0787	0.0204	0.0397	0.0235	0.0275	0.0337	0.0026	0.0413	0.0458	0.1186	0.0034	0.0529	0.096	0.0266	0.0273	0.0061	0.0017	0.0206	0.0158	0.1125	0.031	0.1029	0.0466	0.0028
15	rs74027009	79323070	0.88	0.650722301593725	1.09	0.136985182682918	0.443239022909887	0.131311810621591	0.0081	0.0073	0.0786	0.0205	0.0397	0.0235	0.0274	0.0338	0.0026	0.0413	0.0458	0.1181	0.0034	0.0531	0.0958	0.0266	0.0272	0.0063	0.0018	0.0205	0.0159	0.1126	0.031	0.1029	0.0467	0.0028
15	rs117849714	79327299	0.88	0.650722301593725	1.1	0.116987187387052	0.450103670477881	0.141172662653769	0.0081	0.0074	0.0783	0.0206	0.0398	0.0235	0.0274	0.0338	0.0027	0.0413	0.0457	0.1179	0.0034	0.0532	0.0955	0.0267	0.0272	0.0066	0.0019	0.0204	0.0159	0.1125	0.0311	0.1027	0.0468	0.0029
15	rs736554	79327686	0.88	0.650722301593725	1.09	0.136985182682918	0.440863495225676	0.138774884672921	0.0081	0.0074	0.0783	0.0206	0.0398	0.0235	0.0273	0.0338	0.0027	0.0413	0.0457	0.1179	0.0034	0.0532	0.0955	0.0267	0.0272	0.0066	0.0019	0.0204	0.0159	0.1125	0.0311	0.1028	0.0468	0.0029
15	rs734447	79328013	0.88	0.650722301593725	1.09	0.136985182682918	0.437843829896194	0.148455028124597	0.0081	0.0074	0.0782	0.0206	0.0398	0.0235	0.0273	0.0337	0.0027	0.0413	0.0457	0.1179	0.0034	0.0532	0.0955	0.0267	0.0272	0.0066	0.0019	0.0204	0.0159	0.1125	0.0311	0.1027	0.0468	0.0029
15	rs34685179	79328953	0.88	0.650722301593725	1.09	0.136985182682918	0.438139422550359	0.160784872734272	0.0081	0.0074	0.0781	0.0206	0.0399	0.0236	0.0274	0.0338	0.0027	0.0412	0.0457	0.1178	0.0034	0.0532	0.0955	0.0267	0.0271	0.0066	0.002	0.0204	0.016	0.1124	0.0311	0.1026	0.0468	0.0029
15	rs967204	79332086	0.88	0.650722301593725	1.09	0.136985182682918	0.43406895052908	0.16448313627982	0.0082	0.0075	0.0781	0.0206	0.04	0.0236	0.0275	0.0338	0.0027	0.041	0.0456	0.1176	0.0035	0.0532	0.0954	0.0267	0.0272	0.0067	0.002	0.0203	0.0161	0.1123	0.031	0.1026	0.0468	0.0029
15	rs11632649	79334460	0.88	0.650722301593725	1.09	0.136985182682918	0.508713217929139	0.209472802260954	0.0081	0.0074	0.0781	0.0206	0.0401	0.0236	0.0275	0.0338	0.0027	0.0409	0.0457	0.1175	0.0035	0.0532	0.0953	0.0267	0.0273	0.0067	0.002	0.0203	0.0162	0.1122	0.031	0.1025	0.0468	0.0029
15	rs79664270	79336004	0.88	0.650722301593725	1.09	0.136985182682918	0.497392992966462	0.271441454797163	0.0082	0.0075	0.0781	0.0205	0.0402	0.0236	0.0275	0.0339	0.0028	0.0411	0.0458	0.1175	0.0035	0.0534	0.0952	0.0267	0.0273	0.0057	0.0021	0.0203	0.0161	0.1123	0.031	0.1025	0.0469	0.003
15	rs72732660	79340207	0.88	0.650722301593725	1.09	0.136985182682918	0.441753580661802	0.144330712889343	0.0084	0.0077	0.0773	0.0208	0.0404	0.0236	0.0273	0.0336	0.003	0.0406	0.0459	0.1171	0.0039	0.0535	0.0951	0.0266	0.0275	0.0062	0.0023	0.0202	0.0162	0.1118	0.031	0.1017	0.0476	0.0032
15	rs7166598	79342669	0.88	0.650722301593725	1.09	0.136985182682918	0.240899196397716	0.133480399793742	0.0094	0.0084	0.0747	0.0215	0.0424	0.0236	0.0266	0.0325	0.0038	0.0397	0.0457	0.115	0.005	0.0549	0.0944	0.0261	0.0279	0.0075	0.003	0.0202	0.0165	0.1098	0.0309	0.0991	0.0495	0.004
15	rs72732663	79343724	0.87	0.718142804220985	1.09	0.136985182682918	0.199409845815126	0.164287752496347	0.0098	0.0085	0.074	0.0218	0.0426	0.024	0.0265	0.0325	0.004	0.0399	0.0457	0.1147	0.0054	0.0551	0.0938	0.0259	0.0279	0.0078	0.0032	0.0201	0.0167	0.1098	0.0305	0.0981	0.0499	0.0042
15	rs74518012	79344073	0.87	0.718142804220985	1.09	0.136985182682918	0.188308923072106	0.173558279992957	0.0099	0.0085	0.0739	0.0219	0.0427	0.0241	0.0265	0.0325	0.004	0.0399	0.0457	0.1146	0.0055	0.055	0.0936	0.0259	0.028	0.0078	0.0033	0.0201	0.0168	0.1098	0.0304	0.0977	0.05	0.0042
15	rs12440502	79344324	0.87	0.718142804220985	1.09	0.136985182682918	0.167512564720948	0.179869976297521	0.01	0.0085	0.0739	0.022	0.0428	0.0242	0.0265	0.0326	0.004	0.04	0.0458	0.1145	0.0055	0.055	0.0935	0.0258	0.0281	0.0079	0.0033	0.02	0.0169	0.1098	0.0303	0.0974	0.0501	0.0042
15	rs77773016	79344377	0.87	0.718142804220985	1.11	0.0992615496976265	0.159328037944772	0.180979982509537	0.01	0.0085	0.0739	0.022	0.0428	0.0242	0.0265	0.0326	0.004	0.04	0.0457	0.1145	0.0055	0.055	0.0935	0.0258	0.0281	0.0079	0.0033	0.02	0.0169	0.1097	0.0303	0.0973	0.0501	0.0042
15	rs11072824	79344416	0.87	0.718142804220985	1.09	0.136985182682918	0.16138609296367	0.184120783360023	0.01	0.0085	0.0739	0.022	0.0429	0.0243	0.0265	0.0326	0.004	0.04	0.0458	0.1144	0.0055	0.055	0.0934	0.0258	0.0281	0.0079	0.0034	0.02	0.017	0.1096	0.0303	0.0972	0.0501	0.0042
15	rs118175459	79346179	0.87	0.718142804220985	1.09	0.136985182682918	0.169702569035156	0.245437141713546	0.0103	0.0086	0.0736	0.023	0.0437	0.024	0.0261	0.0326	0.0041	0.0396	0.0471	0.1129	0.0057	0.0545	0.0937	0.0256	0.028	0.0084	0.0036	0.0195	0.017	0.1089	0.0305	0.096	0.0508	0.0045
15	rs28624697	79347179	0.86	0.789876638244022	1.09	0.136985182682918	0.136679347590475	0.260895773789267	0.0105	0.0086	0.0739	0.0236	0.0442	0.024	0.026	0.0328	0.0041	0.0394	0.0475	0.1122	0.0058	0.0543	0.0939	0.0256	0.028	0.0088	0.0037	0.019	0.0172	0.1083	0.0307	0.0951	0.0503	0.0047
15	rs997285	79347371	0.86	0.789876638244022	1.09	0.136985182682918	0.133273628847663	0.267529005267728	0.0106	0.0086	0.0739	0.0237	0.0443	0.0239	0.0261	0.0328	0.0041	0.0394	0.0476	0.1121	0.0058	0.0543	0.094	0.0257	0.0281	0.0088	0.0038	0.019	0.0172	0.1082	0.0307	0.0949	0.0503	0.0047
15	rs4778857	79348462	0.86	0.789876638244022	1.09	0.136985182682918	0.138936556470444	0.273519860103725	0.0106	0.0086	0.0738	0.0237	0.0443	0.0239	0.0261	0.0329	0.0041	0.0394	0.0477	0.1119	0.0059	0.0542	0.0941	0.0257	0.0281	0.0089	0.0038	0.0189	0.0172	0.1081	0.0307	0.0948	0.0503	0.0048
15	rs116974673	79349940	0.86	0.789876638244022	1.09	0.136985182682918	0.141948775962552	0.280483049118444	0.0106	0.0086	0.0738	0.0238	0.0442	0.0239	0.0262	0.033	0.0041	0.0394	0.0477	0.1118	0.0059	0.0542	0.0941	0.0259	0.0281	0.0089	0.0038	0.0189	0.0172	0.108	0.0307	0.0946	0.0503	0.0048
15	rs62011243	79350422	0.86	0.789876638244022	1.09	0.136985182682918	0.13912565852064	0.284569635300239	0.0106	0.0086	0.0738	0.0238	0.0442	0.0239	0.0262	0.033	0.0041	0.0394	0.0477	0.1116	0.006	0.0543	0.0942	0.0259	0.0281	0.0089	0.0038	0.0189	0.0172	0.108	0.0307	0.0946	0.0503	0.0048
15	Affx-12019117	79350840	0.86	0.789876638244022	1.09	0.136985182682918	0.139472745874132	0.290556551205595	0.0106	0.0086	0.0738	0.0238	0.0442	0.0239	0.0262	0.033	0.0041	0.0394	0.0477	0.1116	0.006	0.0543	0.0942	0.0259	0.0281	0.0089	0.0039	0.0189	0.0172	0.108	0.0307	0.0946	0.0503	0.0048
15	rs11634225	79352692	0.86	0.789876638244022	1.1	0.116987187387052	0.140485400430417	0.284803699847686	0.0106	0.0085	0.0738	0.0238	0.0442	0.0238	0.0262	0.033	0.0041	0.0394	0.0478	0.1116	0.006	0.0542	0.0942	0.0259	0.0281	0.0089	0.0039	0.019	0.0172	0.1079	0.0307	0.0945	0.0503	0.0048
15	rs11072825	79355216	0.86	0.789876638244022	1.1	0.116987187387052	0.146913932709331	0.274908181287383	0.0106	0.0085	0.0738	0.0239	0.0442	0.0238	0.0262	0.033	0.0041	0.0391	0.0478	0.1115	0.006	0.0542	0.0943	0.026	0.0281	0.0089	0.0039	0.019	0.0172	0.1079	0.0308	0.0945	0.0504	0.0048
15	rs987057	79355941	0.86	0.789876638244022	1.1	0.116987187387052	0.157421177308082	0.285389118141479	0.0106	0.0085	0.0738	0.0239	0.0442	0.0238	0.0262	0.033	0.0042	0.0391	0.0479	0.1114	0.006	0.0543	0.0943	0.026	0.0281	0.009	0.0039	0.0191	0.0173	0.1078	0.0307	0.0945	0.0499	0.0048
15	rs56010525	79356023	0.86	0.789876638244022	1.1	0.116987187387052	0.157964616547941	0.288674221462003	0.0106	0.0085	0.0738	0.0239	0.0442	0.0239	0.0262	0.033	0.0042	0.0391	0.0479	0.1114	0.006	0.0544	0.0942	0.026	0.0281	0.009	0.0039	0.0191	0.0173	0.1077	0.0306	0.0946	0.0499	0.0048
15	rs72732673	79360375	0.88	0.650722301593725	1.1	0.116987187387052	0.266380470702752	0.305627763977358	0.0103	0.0082	0.0747	0.0238	0.0442	0.0238	0.0265	0.0326	0.004	0.0393	0.048	0.1112	0.0059	0.0545	0.0953	0.0258	0.028	0.009	0.004	0.0185	0.0173	0.1068	0.0307	0.0941	0.05	0.0048
15	rs56201016	79362986	0.89	0.587533376708783	1.1	0.116987187387052	0.234332558943661	0.355785047937538	0.0099	0.008	0.0763	0.0238	0.0446	0.0239	0.0274	0.0312	0.0034	0.0395	0.0481	0.1123	0.0059	0.0545	0.0982	0.0256	0.0277	0.0089	0.0041	0.0171	0.0165	0.1049	0.0312	0.0938	0.0503	0.0048
15	rs55979970	79364126	0.88	0.650722301593725	1.1	0.116987187387052	0.31658230098567	0.380522083691807	0.0097	0.0075	0.0765	0.0238	0.0438	0.0241	0.028	0.031	0.0033	0.0395	0.0479	0.1127	0.0063	0.0538	0.1009	0.0255	0.0276	0.0089	0.0041	0.0165	0.0161	0.1041	0.031	0.0939	0.0502	0.0049
15	rs117748283	79366481	0.87	0.718142804220985	1.1	0.116987187387052	0.455271099946736	0.648421210466989	0.0095	0.0074	0.0778	0.024	0.0445	0.0242	0.0287	0.0311	0.0027	0.0392	0.0468	0.1136	0.0061	0.0521	0.1031	0.0255	0.0273	0.0087	0.0041	0.0161	0.0156	0.1039	0.0308	0.0944	0.0498	0.0047
15	rs56117790	79367703	0.87	0.718142804220985	1.1	0.116987187387052	0.371196180258077	0.554091948615859	0.0095	0.0074	0.0779	0.024	0.0445	0.0242	0.0288	0.0311	0.0027	0.0392	0.0468	0.1137	0.0061	0.052	0.1032	0.0255	0.0273	0.0088	0.0041	0.0161	0.0156	0.1039	0.0308	0.0944	0.0498	0.0047
15	rs55808523	79369313	0.87	0.718142804220985	1.1	0.116987187387052	0.342360672092061	0.509556725914749	0.0095	0.0074	0.0779	0.024	0.0446	0.0242	0.0289	0.0311	0.0027	0.0391	0.0467	0.114	0.0062	0.0519	0.1031	0.0255	0.0273	0.0088	0.0041	0.0161	0.0156	0.1038	0.0308	0.0946	0.0497	0.0047
15	rs6495365	79369696	0.87	0.718142804220985	1.11	0.0992615496976265	0.335972489818134	0.475296250137406	0.0094	0.0074	0.078	0.024	0.0445	0.0242	0.0289	0.0311	0.0027	0.0391	0.0466	0.1141	0.0062	0.0519	0.1032	0.0254	0.0273	0.0088	0.0041	0.0161	0.0156	0.1038	0.0308	0.0947	0.0496	0.0047
15	rs8030257	79370000	0.87	0.718142804220985	1.1	0.116987187387052	0.31683285867687	0.441665287460295	0.0094	0.0074	0.078	0.024	0.0446	0.0242	0.0289	0.0311	0.0027	0.0391	0.0464	0.1143	0.0062	0.052	0.1033	0.0253	0.0274	0.0088	0.004	0.0161	0.0156	0.1038	0.0308	0.0947	0.0495	0.0048
15	rs4778879	79372875	0.87	0.718142804220985	1.1	0.116987187387052	0.328113503336137	0.512036874955223	0.0092	0.0074	0.078	0.0239	0.045	0.0241	0.0288	0.031	0.0026	0.0392	0.0464	0.115	0.0061	0.052	0.1033	0.0253	0.0273	0.0086	0.004	0.0157	0.0155	0.104	0.0307	0.0951	0.0496	0.0047
15	rs1007366	79379541	0.88	0.650722301593725	1.1	0.116987187387052	0.327297250049592	0.472322804073539	0.0091	0.0074	0.078	0.0238	0.0451	0.024	0.0287	0.031	0.0025	0.0392	0.0464	0.115	0.006	0.052	0.1035	0.0255	0.0273	0.0085	0.004	0.0155	0.0155	0.104	0.0308	0.095	0.0497	0.0046
15	rs7172107	79396743	0.87	0.718142804220985	1.1	0.116987187387052	0.337162279918225	0.491599493829104	0.009	0.0073	0.078	0.0239	0.0453	0.0241	0.0287	0.0309	0.0024	0.0394	0.0462	0.1151	0.006	0.052	0.1034	0.0257	0.0274	0.0085	0.004	0.0153	0.0155	0.1039	0.0308	0.095	0.0498	0.0046
15	rs34211907	79401152	0.87	0.718142804220985	1.1	0.116987187387052	0.318740500778454	0.48247935475958	0.009	0.0073	0.078	0.0239	0.0454	0.0241	0.0287	0.0309	0.0024	0.0394	0.0462	0.1152	0.006	0.052	0.1034	0.0257	0.0274	0.0085	0.004	0.0153	0.0156	0.1039	0.0308	0.0951	0.0497	0.0046
15	rs73479430	79408954	0.87	0.718142804220985	1.1	0.116987187387052	0.336748191957411	0.528926258009616	0.009	0.0073	0.0779	0.0239	0.0454	0.0241	0.0286	0.0309	0.0024	0.0394	0.0462	0.1152	0.006	0.0521	0.1033	0.0257	0.0273	0.0085	0.004	0.0152	0.0156	0.104	0.0308	0.0951	0.0497	0.0046
15	rs77835190	79410349	0.88	0.650722301593725	1.1	0.116987187387052	0.336489521265082	0.531151413016534	0.009	0.0073	0.0779	0.0239	0.0455	0.0241	0.0286	0.0309	0.0024	0.0394	0.0462	0.1152	0.006	0.0521	0.1034	0.0257	0.0273	0.0085	0.0041	0.0152	0.0156	0.104	0.0308	0.0951	0.0497	0.0046
15	rs62012887	79414020	0.88	0.650722301593725	1.1	0.116987187387052	0.336437799523289	0.569753043920413	0.009	0.0073	0.0779	0.0239	0.0455	0.024	0.0286	0.0308	0.0025	0.0394	0.0461	0.1152	0.006	0.052	0.1034	0.0257	0.0273	0.0086	0.0041	0.0151	0.0156	0.1041	0.0308	0.0951	0.0496	0.0047
15	rs77503695	79423016	0.88	0.650722301593725	1.1	0.116987187387052	0.334320767205999	0.592083588769564	0.009	0.0073	0.0778	0.0239	0.0455	0.024	0.0286	0.0307	0.0025	0.0394	0.0461	0.1152	0.006	0.052	0.1035	0.0257	0.0273	0.0086	0.0041	0.0151	0.0156	0.1041	0.0308	0.0951	0.0496	0.0047
15	rs6495373	79426379	0.88	0.650722301593725	1.1	0.116987187387052	0.328113503336137	0.584522135494611	0.009	0.0073	0.0779	0.0239	0.0455	0.024	0.0286	0.0307	0.0025	0.0393	0.0461	0.1152	0.0061	0.052	0.1035	0.0257	0.0272	0.0086	0.0041	0.0151	0.0156	0.1041	0.0308	0.095	0.0496	0.0047
15	rs7165489	79427450	0.88	0.650722301593725	1.1	0.116987187387052	0.32587136263187	0.564803367552132	0.009	0.0073	0.078	0.0239	0.0455	0.024	0.0286	0.0307	0.0025	0.0393	0.0461	0.1152	0.0061	0.052	0.1036	0.0257	0.0272	0.0086	0.0041	0.0151	0.0156	0.1041	0.0308	0.095	0.0496	0.0047
15	rs11630571	79432992	0.88	0.650722301593725	1.1	0.116987187387052	0.321815338590286	0.553529584155357	0.009	0.0073	0.078	0.024	0.0455	0.024	0.0287	0.0307	0.0025	0.0392	0.0459	0.1151	0.0061	0.0519	0.1037	0.0257	0.0272	0.0085	0.0042	0.0151	0.0156	0.1041	0.0306	0.0951	0.0496	0.0048
15	rs10775219	79443894	0.88	0.650722301593725	1.1	0.116987187387052	0.335972489818134	0.545951448291419	0.009	0.0073	0.0779	0.0239	0.0455	0.024	0.0287	0.0307	0.0026	0.0392	0.046	0.1152	0.0062	0.0518	0.1038	0.0259	0.0271	0.0086	0.0042	0.015	0.0155	0.1042	0.0306	0.095	0.0495	0.0049
15	rs939658	79451869	0.88	0.650722301593725	1.1	0.116987187387052	0.246732664408798	0.532125650615653	0.009	0.0074	0.0784	0.0241	0.0457	0.0239	0.0286	0.0306	0.0029	0.0389	0.0458	0.1155	0.0063	0.0513	0.1038	0.0259	0.0271	0.0085	0.0043	0.0146	0.016	0.1043	0.0306	0.0948	0.0493	0.0049
15	rs75556032	79456848	0.88	0.650722301593725	1.11	0.0992615496976265	0.243762801394318	0.543571080796144	0.0091	0.0074	0.0784	0.0241	0.0457	0.0239	0.0286	0.0305	0.0028	0.0387	0.0457	0.1155	0.0062	0.0513	0.1038	0.0258	0.0271	0.0084	0.0043	0.0145	0.0159	0.1045	0.0306	0.0951	0.0493	0.0049
15	rs74600570	79463978	0.88	0.650722301593725	1.11	0.0992615496976265	0.244154736521895	0.5420322145173	0.0091	0.0074	0.0784	0.0241	0.0457	0.0239	0.0286	0.0304	0.0028	0.0388	0.0457	0.1156	0.0062	0.0512	0.1038	0.0258	0.0271	0.0084	0.0043	0.0145	0.0159	0.1046	0.0305	0.0951	0.0493	0.0049
15	rs28736807	79466947	0.88	0.650722301593725	1.11	0.0992615496976265	0.241764987576265	0.543990958819691	0.009	0.0073	0.0784	0.0241	0.0458	0.0239	0.0286	0.0303	0.0028	0.0388	0.0458	0.1157	0.0062	0.0511	0.1039	0.0258	0.0271	0.0084	0.0043	0.0145	0.0159	0.1046	0.0305	0.0951	0.0492	0.0048
15	rs12909832	79467784	0.88	0.650722301593725	1.11	0.0992615496976265	0.243458202426361	0.538119983423654	0.0091	0.0073	0.0784	0.0242	0.0458	0.024	0.0286	0.0303	0.0028	0.0388	0.0458	0.1156	0.0062	0.0511	0.1039	0.0258	0.0272	0.0084	0.0043	0.0144	0.0158	0.1046	0.0305	0.0951	0.0492	0.0048
15	rs34840310	79467979	0.88	0.650722301593725	1.11	0.0992615496976265	0.24563850558076	0.537143024996728	0.0091	0.0073	0.0784	0.0241	0.0458	0.0239	0.0286	0.0303	0.0028	0.0388	0.0458	0.1156	0.0062	0.0511	0.1039	0.0258	0.0272	0.0084	0.0043	0.0144	0.0158	0.1047	0.0305	0.095	0.0492	0.0048
15	rs1560895	79468082	0.88	0.650722301593725	1.11	0.0992615496976265	0.243110345913759	0.527258924046138	0.0091	0.0073	0.0784	0.0241	0.0457	0.0239	0.0286	0.0304	0.0028	0.0388	0.0459	0.1157	0.0062	0.0511	0.1039	0.0258	0.0272	0.0084	0.0043	0.0145	0.0158	0.1047	0.0306	0.095	0.0492	0.0048
15	rs1865362	79471916	0.89	0.587533376708783	1.11	0.0992615496976265	0.343248500434829	0.581105786254353	0.0092	0.0074	0.0793	0.0238	0.0456	0.0234	0.0284	0.029	0.0031	0.0388	0.0458	0.1164	0.0061	0.051	0.1044	0.0257	0.027	0.0083	0.0045	0.0149	0.016	0.1045	0.0307	0.0948	0.0487	0.005
15	rs79671191	79473844	0.9	0.528487958927512	1.11	0.0992615496976265	0.285185077584504	0.536027041276647	0.0094	0.0075	0.0815	0.023	0.0455	0.0234	0.0278	0.0279	0.0036	0.0385	0.0456	0.1175	0.0064	0.0503	0.1053	0.0254	0.0266	0.0083	0.0049	0.015	0.016	0.1041	0.0308	0.094	0.0477	0.0053
15	rs28403099	79478650	0.9	0.528487958927512	1.11	0.0992615496976265	0.263828492039423	0.835437322595271	0.0099	0.0082	0.0853	0.0214	0.0457	0.0234	0.0265	0.026	0.0046	0.0381	0.0454	0.1195	0.007	0.0488	0.1069	0.0246	0.026	0.0083	0.0058	0.0159	0.0161	0.103	0.0307	0.0923	0.0458	0.0061
15	rs1106567	79481083	0.9	0.528487958927512	1.11	0.0992615496976265	0.211114496703811	0.799332322199032	0.01	0.0082	0.0854	0.0214	0.0458	0.0233	0.0265	0.026	0.0046	0.0382	0.0454	0.1194	0.007	0.0488	0.1071	0.0246	0.026	0.0084	0.0058	0.0159	0.016	0.1029	0.0307	0.092	0.0458	0.0062
15	rs8028654	79484083	0.9	0.528487958927512	1.11	0.0992615496976265	0.209630766270777	0.805913542196572	0.01	0.0083	0.0865	0.021	0.0458	0.0231	0.026	0.0258	0.0047	0.0382	0.0453	0.1203	0.0071	0.0488	0.1073	0.024	0.0262	0.0084	0.0059	0.0161	0.016	0.1024	0.0306	0.0923	0.0454	0.0062
15	rs117868581	79484487	0.9	0.528487958927512	1.11	0.0992615496976265	0.23693861089367	0.721731138302236	0.01	0.0083	0.0868	0.0208	0.0458	0.0231	0.0257	0.0257	0.0047	0.0381	0.0453	0.1206	0.0072	0.0486	0.1073	0.0239	0.0262	0.0084	0.0059	0.0163	0.016	0.1025	0.0305	0.0925	0.0453	0.0062
15	rs62012958	79485188	0.9	0.528487958927512	1.11	0.0992615496976265	0.243849868157331	0.755554568506899	0.0099	0.0083	0.0872	0.0206	0.0458	0.0231	0.0255	0.0257	0.0047	0.0381	0.0454	0.1209	0.0072	0.0483	0.1076	0.0236	0.0261	0.0083	0.006	0.0166	0.016	0.1024	0.0303	0.0929	0.0451	0.0062
15	rs2010530	79487771	0.9	0.528487958927512	1.11	0.0992615496976265	0.189516037892239	0.76569140931625	0.0099	0.0083	0.0875	0.0203	0.0458	0.023	0.0252	0.0257	0.0048	0.038	0.0455	0.1212	0.0072	0.048	0.1079	0.0233	0.026	0.0083	0.006	0.0168	0.016	0.1024	0.0301	0.0934	0.0449	0.0062
15	rs11856654	79496839	0.91	0.473491286898298	1.11	0.0992615496976265	0.161317241233828	0.73672173604622	0.0099	0.0083	0.0879	0.0201	0.0457	0.0229	0.0249	0.0256	0.0048	0.0379	0.0452	0.1216	0.0072	0.0479	0.1087	0.0231	0.0258	0.0083	0.006	0.0169	0.0161	0.1027	0.03	0.0935	0.0447	0.0062
15	rs1001460	79504879	0.91	0.473491286898298	1.12	0.083651866997597	0.132537430302102	0.647983306294047	0.0099	0.0083	0.0888	0.0198	0.0456	0.0226	0.0245	0.0256	0.0048	0.0378	0.045	0.1225	0.0073	0.0477	0.1092	0.0226	0.0253	0.0083	0.0059	0.0172	0.016	0.1025	0.0305	0.0934	0.0443	0.0063
15	rs11631672	79506573	0.92	0.422441555019286	1.12	0.083651866997597	0.576536675055309	1.03172227155761	0.0096	0.0076	0.0974	0.0171	0.0438	0.0198	0.02	0.0243	0.0047	0.0379	0.0436	0.1288	0.0067	0.0453	0.1156	0.0187	0.0216	0.0072	0.0058	0.0175	0.015	0.107	0.0303	0.0963	0.044	0.0061
15	rs35688174	79507745	0.92	0.422441555019286	1.12	0.083651866997597	0.220099511644408	1.13208968685129	0.0096	0.0074	0.099	0.0165	0.0435	0.0193	0.0192	0.024	0.0047	0.0378	0.0434	0.1299	0.0066	0.0449	0.117	0.018	0.021	0.007	0.0057	0.0176	0.0149	0.1078	0.0304	0.0969	0.0441	0.0061
15	rs4779012	79510909	0.92	0.422441555019286	1.12	0.083651866997597	0.103795929217742	0.619812838898811	0.0096	0.0074	0.0994	0.0165	0.0435	0.0194	0.0191	0.024	0.0047	0.0377	0.0434	0.1301	0.0066	0.0449	0.1171	0.018	0.0209	0.007	0.0057	0.0177	0.0149	0.1078	0.0305	0.0969	0.044	0.0061
15	rs7180152	79514363	0.92	0.422441555019286	1.12	0.083651866997597	0.0930893661385214	0.531429721194631	0.0096	0.0074	0.0995	0.0165	0.0435	0.0194	0.0191	0.0239	0.0047	0.0377	0.0435	0.1301	0.0066	0.0449	0.1172	0.018	0.0209	0.007	0.0058	0.0177	0.0149	0.1077	0.0304	0.0969	0.044	0.0061
15	rs12904245	79515988	0.92	0.422441555019286	1.11	0.0992615496976265	0.0923524760638621	0.508455416393232	0.0096	0.0074	0.0995	0.0165	0.0434	0.0194	0.0191	0.0239	0.0048	0.0377	0.0435	0.1301	0.0066	0.0449	0.1173	0.018	0.0209	0.007	0.0058	0.0177	0.0149	0.1078	0.0305	0.0968	0.044	0.0061
15	rs71409218	79516089	0.92	0.422441555019286	1.1	0.116987187387052	0.093163258464883	0.513416049707606	0.0096	0.0074	0.0995	0.0165	0.0434	0.0194	0.0191	0.0239	0.0048	0.0377	0.0435	0.1301	0.0066	0.0449	0.1173	0.018	0.0209	0.007	0.0058	0.0177	0.0149	0.1078	0.0305	0.0968	0.044	0.0061
15	rs62014768	79517446	0.92	0.422441555019286	1.09	0.136985182682918	0.0945245097114754	0.496244340074842	0.0096	0.0074	0.0995	0.0165	0.0434	0.0194	0.0191	0.0239	0.0048	0.0376	0.0435	0.1301	0.0066	0.0448	0.1173	0.0179	0.0209	0.007	0.0058	0.0177	0.0149	0.1078	0.0305	0.0968	0.044	0.0061
15	rs117201521	79519692	0.92	0.422441555019286	1.09	0.136985182682918	0.0983003948694785	0.50941902923141	0.0096	0.0074	0.0996	0.0165	0.0434	0.0193	0.0191	0.0239	0.0048	0.0377	0.0436	0.1301	0.0066	0.0448	0.1172	0.0179	0.0209	0.007	0.0057	0.0177	0.0149	0.1078	0.0306	0.0968	0.044	0.0061
15	rs56127521	79520757	0.92	0.422441555019286	1.09	0.136985182682918	0.0984023579877865	0.490508216894678	0.0096	0.0074	0.0997	0.0165	0.0434	0.0193	0.019	0.024	0.0048	0.0377	0.0436	0.1301	0.0066	0.0448	0.1172	0.0179	0.0209	0.007	0.0057	0.0177	0.0149	0.1079	0.0306	0.0968	0.0439	0.0061
15	rs145950388	79525353	0.92	0.422441555019286	1.09	0.136985182682918	0.120570673906671	0.543291206660004	0.0096	0.0075	0.0998	0.0164	0.0434	0.0193	0.019	0.024	0.0047	0.0377	0.0436	0.1302	0.0065	0.0448	0.1172	0.0179	0.0209	0.007	0.0057	0.0177	0.015	0.1079	0.0306	0.0967	0.044	0.0061
15	rs11072837	79525979	0.92	0.422441555019286	1.08	0.159408631830651	0.14226810091584	0.53421479926926	0.0095	0.0075	0.1001	0.0163	0.0434	0.0192	0.0187	0.024	0.0047	0.0377	0.0437	0.1302	0.0063	0.0446	0.1172	0.0178	0.0208	0.0072	0.0057	0.0177	0.0152	0.1081	0.0306	0.0967	0.0442	0.0059
15	rs12908827	79530846	0.91	0.473491286898298	1.08	0.159408631830651	0.283623167313478	0.303597103150958	0.008	0.0066	0.1073	0.0151	0.0407	0.0181	0.0174	0.0231	0.0034	0.0373	0.0432	0.1364	0.0043	0.0415	0.1217	0.0163	0.0206	0.0055	0.0038	0.0176	0.0145	0.1127	0.0298	0.0999	0.0442	0.0041
15	rs1434450	79531248	0.91	0.473491286898298	1.08	0.159408631830651	0.194273680865693	0.175153848982638	0.0079	0.0065	0.1077	0.015	0.0406	0.018	0.0173	0.0229	0.0034	0.0374	0.0432	0.1366	0.0042	0.0414	0.122	0.0162	0.0205	0.0054	0.0037	0.0176	0.0145	0.1131	0.0298	0.1001	0.0442	0.004
15	rs4779031	79533372	0.91	0.473491286898298	1.08	0.159408631830651	0.208432070870994	0.150722260023125	0.0075	0.0064	0.1094	0.0148	0.0396	0.0177	0.0166	0.0226	0.0032	0.0374	0.0429	0.1378	0.0038	0.0407	0.1242	0.0159	0.0203	0.005	0.0035	0.0176	0.0141	0.1146	0.0295	0.1007	0.0443	0.0037
15	rs28715085	79539474	0.91	0.473491286898298	1.08	0.159408631830651	0.216333606835668	0.156443977835024	0.0074	0.0064	0.1096	0.0146	0.0394	0.0178	0.0165	0.0226	0.0031	0.0374	0.0428	0.138	0.0037	0.0404	0.1248	0.0158	0.0203	0.005	0.0034	0.0176	0.0139	0.1149	0.0294	0.101	0.0443	0.0037
15	rs35477577	79542799	0.91	0.473491286898298	1.08	0.159408631830651	0.202810872598543	0.154815099722716	0.0074	0.0063	0.1095	0.0147	0.0393	0.0178	0.0164	0.0226	0.0031	0.0374	0.0429	0.138	0.0037	0.0404	0.125	0.0158	0.0204	0.005	0.0034	0.0176	0.0138	0.115	0.0294	0.101	0.0444	0.0036
15	rs56982045	79544836	0.91	0.473491286898298	1.09	0.136985182682918	0.186693822817562	0.124355335385714	0.0074	0.0063	0.1096	0.0146	0.0393	0.0179	0.0164	0.0226	0.0031	0.0375	0.0428	0.138	0.0037	0.0403	0.125	0.0158	0.0204	0.0049	0.0033	0.0176	0.0138	0.1151	0.0294	0.1011	0.0444	0.0036
15	rs7177417	79547515	0.91	0.473491286898298	1.09	0.136985182682918	0.170092850154068	0.111974809232771	0.0074	0.0063	0.1091	0.0146	0.0393	0.0179	0.0165	0.0225	0.0031	0.0376	0.0428	0.1383	0.0037	0.0403	0.1251	0.0157	0.0204	0.0049	0.0033	0.0176	0.0138	0.1151	0.0293	0.1013	0.0443	0.0036
15	rs117689392	79551142	0.91	0.473491286898298	1.09	0.136985182682918	0.206363518380614	0.134387839338093	0.0074	0.0063	0.1092	0.0146	0.0392	0.0179	0.0164	0.0224	0.0031	0.0376	0.0428	0.1384	0.0036	0.0402	0.1253	0.0158	0.0204	0.0048	0.0033	0.0176	0.0138	0.1153	0.0293	0.1013	0.0443	0.0036
15	rs75015077	79557852	0.91	0.473491286898298	1.09	0.136985182682918	0.235484090376874	0.113420772579383	0.0073	0.0062	0.1098	0.0143	0.0389	0.0177	0.0164	0.0219	0.0031	0.0377	0.0427	0.1386	0.0035	0.0398	0.1261	0.0158	0.0203	0.0046	0.0031	0.0178	0.0136	0.1161	0.0293	0.1014	0.0443	0.0035
15	rs76640098	79568775	0.9	0.528487958927512	1.09	0.136985182682918	0.227153990643061	0.1286195965827	0.0072	0.0062	0.1102	0.014	0.0386	0.0176	0.0164	0.0215	0.0031	0.0377	0.0428	0.1388	0.0033	0.0396	0.1268	0.0159	0.0203	0.0044	0.003	0.0179	0.0135	0.1168	0.0293	0.1016	0.0443	0.0034
15	rs12593800	79575521	0.9	0.528487958927512	1.09	0.136985182682918	0.198593799107669	0.104108688783079	0.0072	0.0062	0.1103	0.0139	0.0386	0.0176	0.0164	0.0214	0.003	0.0377	0.0428	0.1389	0.0033	0.0396	0.1269	0.0159	0.0203	0.0043	0.003	0.0179	0.0134	0.1169	0.0293	0.1016	0.0443	0.0034
15	rs12910702	79577574	0.9	0.528487958927512	1.09	0.136985182682918	0.20285015459814	0.1069284058188	0.0072	0.0062	0.1103	0.0139	0.0386	0.0176	0.0164	0.0214	0.003	0.0377	0.0429	0.1387	0.0033	0.0396	0.127	0.0159	0.0202	0.0043	0.0029	0.018	0.0134	0.117	0.0294	0.1016	0.0444	0.0033
15	rs72739009	79577969	0.9	0.528487958927512	1.09	0.136985182682918	0.196118533149896	0.104852248394759	0.0072	0.0061	0.1103	0.014	0.0386	0.0176	0.0165	0.0214	0.003	0.0377	0.0428	0.1389	0.0033	0.0396	0.1269	0.0157	0.0203	0.0043	0.0029	0.018	0.0134	0.1171	0.0294	0.1017	0.0444	0.0032
15	rs8038778	79586361	0.9	0.528487958927512	1.09	0.136985182682918	0.144321932894438	0.0571387447713497	0.0072	0.0061	0.1106	0.0138	0.0386	0.0176	0.0165	0.0212	0.0029	0.0376	0.043	0.1391	0.003	0.0397	0.1274	0.0158	0.0202	0.004	0.0027	0.018	0.0132	0.1174	0.0292	0.102	0.0447	0.0031
15	rs79163014	79591718	0.9	0.528487958927512	1.1	0.116987187387052	0.132874549474958	0.0455637695856857	0.0071	0.0061	0.1105	0.0138	0.0386	0.0176	0.0165	0.0211	0.0028	0.0376	0.043	0.1392	0.0029	0.0397	0.1275	0.0158	0.0202	0.004	0.0027	0.018	0.0132	0.1175	0.0291	0.1021	0.0447	0.003
15	rs12708526	79591776	0.9	0.528487958927512	1.1	0.116987187387052	0.132445578323968	0.0437660884036271	0.0071	0.0061	0.1105	0.0138	0.0386	0.0176	0.0165	0.0211	0.0028	0.0376	0.043	0.1392	0.0029	0.0397	0.1275	0.0158	0.0202	0.004	0.0027	0.018	0.0132	0.1175	0.0291	0.1021	0.0447	0.003
15	rs76473265	79592574	0.9	0.528487958927512	1.1	0.116987187387052	0.135279850161113	0.045739439008876	0.0071	0.0061	0.1105	0.0138	0.0386	0.0176	0.0165	0.0211	0.0028	0.0376	0.043	0.1392	0.0029	0.0397	0.1275	0.0158	0.0202	0.004	0.0027	0.018	0.0132	0.1175	0.0291	0.1021	0.0447	0.003
15	rs117679487	79600248	0.9	0.528487958927512	1.1	0.116987187387052	0.139820351278893	0.0469774772647228	0.0071	0.0061	0.1106	0.0138	0.0385	0.0176	0.0165	0.0211	0.0028	0.0375	0.043	0.1393	0.0029	0.0396	0.1277	0.0159	0.0202	0.0039	0.0027	0.018	0.0131	0.1176	0.0291	0.1024	0.0447	0.003
15	rs4779071	79600439	0.9	0.528487958927512	1.1	0.116987187387052	0.140200148100708	0.0463271606423536	0.0071	0.0061	0.1106	0.0138	0.0385	0.0176	0.0165	0.0211	0.0028	0.0375	0.043	0.1393	0.0029	0.0396	0.1278	0.0159	0.0202	0.0038	0.0026	0.0179	0.013	0.1176	0.0291	0.1025	0.0447	0.003
15	rs77944039	79601014	0.9	0.528487958927512	1.11	0.0992615496976265	0.141502441028606	0.0430218046720096	0.007	0.0061	0.1107	0.0139	0.0384	0.0176	0.0165	0.0209	0.0028	0.0374	0.0431	0.1394	0.0028	0.0395	0.1279	0.016	0.0201	0.0038	0.0026	0.0179	0.013	0.1177	0.0291	0.1026	0.0447	0.003
15	rs117782620	79601017	0.9	0.528487958927512	1.11	0.0992615496976265	0.141247769587028	0.0427939392770941	0.007	0.0061	0.1107	0.0139	0.0384	0.0176	0.0165	0.0209	0.0028	0.0374	0.0431	0.1394	0.0028	0.0395	0.1279	0.016	0.0201	0.0038	0.0026	0.0179	0.013	0.1177	0.0291	0.1026	0.0447	0.003
15	rs11858942	79604782	0.9	0.528487958927512	1.11	0.0992615496976265	0.12691515314992	0.037596035498479	0.0068	0.0062	0.1111	0.0138	0.0383	0.0176	0.0165	0.0209	0.0027	0.0371	0.0433	0.1399	0.0027	0.0393	0.1284	0.0161	0.02	0.0035	0.0025	0.0176	0.0126	0.1178	0.029	0.1032	0.045	0.0029
15	rs3784545	79607877	0.9	0.528487958927512	1.11	0.0992615496976265	0.139472745874132	0.0344898318453624	0.0068	0.0062	0.1115	0.0138	0.0382	0.0175	0.0165	0.021	0.0027	0.037	0.0433	0.1398	0.0026	0.0394	0.1286	0.0162	0.02	0.0034	0.0024	0.0175	0.0126	0.1178	0.0291	0.1029	0.0453	0.0028
15	rs8037898	79614224	0.9	0.528487958927512	1.11	0.0992615496976265	0.136274159170973	0.0339755053583509	0.0067	0.0062	0.1116	0.0138	0.0382	0.0176	0.0164	0.021	0.0026	0.0368	0.0434	0.1401	0.0025	0.0394	0.1289	0.0161	0.0199	0.0034	0.0023	0.0175	0.0125	0.1178	0.029	0.1032	0.0452	0.0028
15	rs35019481	79622038	0.9	0.528487958927512	1.11	0.0992615496976265	0.11076415130754	0.0361594049063466	0.0064	0.0064	0.1121	0.0139	0.0387	0.0176	0.0164	0.0212	0.0022	0.0363	0.0439	0.1408	0.0017	0.038	0.1315	0.0151	0.0191	0.0029	0.0017	0.0172	0.0118	0.1183	0.0292	0.1054	0.0453	0.0021
15	rs72740303	79622174	0.9	0.528487958927512	1.11	0.0992615496976265	0.110462490150616	0.0374887469099659	0.0063	0.0064	0.112	0.014	0.0387	0.0176	0.0164	0.0212	0.0021	0.0363	0.044	0.1408	0.0017	0.038	0.1315	0.0151	0.0192	0.0029	0.0017	0.0171	0.0118	0.1183	0.0292	0.1054	0.0453	0.0021
15	rs17178444	79624911	0.9	0.528487958927512	1.11	0.0992615496976265	0.113780825746336	0.0406562476859755	0.0064	0.0064	0.112	0.014	0.0387	0.0176	0.0164	0.0213	0.0021	0.0363	0.0441	0.1408	0.0017	0.038	0.1316	0.015	0.0191	0.0028	0.0017	0.0171	0.0118	0.1183	0.0291	0.1055	0.0453	0.0021
15	rs12439191	79625730	0.9	0.528487958927512	1.12	0.083651866997597	0.124247552244322	0.0465631767339599	0.0063	0.0064	0.1122	0.0139	0.0387	0.0175	0.0165	0.0212	0.002	0.0361	0.0446	0.1411	0.0016	0.0377	0.1318	0.0148	0.0191	0.0027	0.0016	0.0171	0.0118	0.1185	0.0286	0.106	0.0454	0.002
15	rs8029892	79640824	0.9	0.528487958927512	1.12	0.083651866997597	0.201282237916597	0.0852855725396139	0.006	0.0064	0.1127	0.0138	0.0384	0.0174	0.0164	0.021	0.0019	0.0355	0.0453	0.1414	0.0014	0.0368	0.1329	0.0143	0.0194	0.0025	0.0014	0.017	0.011	0.1195	0.028	0.1067	0.0462	0.0017
15	rs72740329	79643149	0.9	0.528487958927512	1.11	0.0992615496976265	0.206442862623634	0.0851331088292742	0.006	0.0064	0.1127	0.0138	0.0384	0.0174	0.0164	0.021	0.0019	0.0355	0.0454	0.1414	0.0014	0.0368	0.1329	0.0143	0.0194	0.0025	0.0014	0.017	0.011	0.1195	0.028	0.1068	0.0462	0.0017
15	rs77709599	79647387	0.9	0.528487958927512	1.11	0.0992615496976265	0.202928731532305	0.0845243513721715	0.006	0.0064	0.1128	0.0139	0.0383	0.0174	0.0164	0.021	0.0018	0.0355	0.0454	0.1414	0.0014	0.0367	0.133	0.0143	0.0194	0.0024	0.0014	0.017	0.011	0.1195	0.0279	0.1069	0.0463	0.0016
15	rs12441191	79651569	0.9	0.528487958927512	1.11	0.0992615496976265	0.201086733454128	0.0843724367190833	0.006	0.0064	0.1128	0.0139	0.0383	0.0174	0.0164	0.021	0.0018	0.0355	0.0455	0.1414	0.0014	0.0367	0.133	0.0143	0.0194	0.0024	0.0014	0.017	0.011	0.1195	0.0279	0.1069	0.0464	0.0016
15	rs9920228	79667229	0.9	0.528487958927512	1.11	0.0992615496976265	0.227530923384785	0.0924949556582326	0.0059	0.0065	0.113	0.0139	0.0382	0.0173	0.0163	0.021	0.0018	0.0353	0.0458	0.1416	0.0014	0.0365	0.1329	0.0141	0.0194	0.0024	0.0013	0.0168	0.011	0.1195	0.0278	0.1074	0.0465	0.0016
15	rs117414443	79669461	0.9	0.528487958927512	1.11	0.0992615496976265	0.23229310850238	0.0947903717034728	0.0059	0.0065	0.113	0.0139	0.0382	0.0173	0.0163	0.021	0.0018	0.0353	0.0459	0.1417	0.0014	0.0365	0.1329	0.0141	0.0194	0.0024	0.0013	0.0168	0.011	0.1195	0.0278	0.1074	0.0465	0.0015
15	rs7166623	79697244	0.9	0.528487958927512	1.11	0.0992615496976265	0.261696940588397	0.109020217529996	0.0058	0.0065	0.1135	0.0139	0.0381	0.0172	0.0161	0.0209	0.0017	0.0352	0.0464	0.1421	0.0012	0.0362	0.1328	0.0139	0.0194	0.0024	0.0012	0.0167	0.0109	0.1193	0.0276	0.1081	0.0468	0.0014
15	rs7163247	79700040	0.89	0.587533376708783	1.11	0.0992615496976265	0.267432463749806	0.119622631300786	0.0057	0.0065	0.1135	0.0139	0.038	0.0171	0.016	0.0206	0.0016	0.0352	0.0466	0.1425	0.0012	0.0361	0.1329	0.0138	0.0193	0.0024	0.0012	0.0166	0.0109	0.1195	0.0277	0.1086	0.0467	0.0014
15	rs1395934	79700740	0.89	0.587533376708783	1.11	0.0992615496976265	0.267112054172944	0.120930346404373	0.0057	0.0065	0.1136	0.0139	0.038	0.0171	0.016	0.0206	0.0016	0.0352	0.0466	0.1427	0.0012	0.0361	0.1328	0.0138	0.0193	0.0024	0.0012	0.0166	0.0108	0.1194	0.0277	0.1087	0.0467	0.0014
15	rs75698868	79703263	0.89	0.587533376708783	1.11	0.0992615496976265	0.237796524611846	0.124002406190473	0.0057	0.0065	0.1137	0.0139	0.038	0.0171	0.016	0.0205	0.0016	0.0351	0.0461	0.1439	0.0012	0.036	0.1327	0.0137	0.0189	0.0024	0.0012	0.0165	0.0108	0.1194	0.0276	0.1088	0.0467	0.0014
15	rs8034632	79707121	0.89	0.587533376708783	1.11	0.0992615496976265	0.345919127911674	0.149209398880915	0.0059	0.0065	0.1155	0.0137	0.0376	0.0168	0.0159	0.0198	0.0014	0.0347	0.0465	0.1456	0.0011	0.035	0.1328	0.0132	0.0187	0.0024	0.001	0.0166	0.0106	0.1182	0.0272	0.1097	0.0478	0.0013
15	rs74249330	79712123	0.89	0.587533376708783	1.11	0.0992615496976265	0.414401805179533	0.161949537948731	0.0059	0.0065	0.1169	0.0136	0.0374	0.0167	0.0158	0.0195	0.0013	0.0343	0.0466	0.1464	0.001	0.0346	0.1318	0.0129	0.0187	0.0023	9e-04	0.0165	0.0106	0.1185	0.027	0.1102	0.0479	0.0013
15	rs78291194	79712983	0.89	0.587533376708783	1.11	0.0992615496976265	0.41555290791537	0.158175275208145	0.0059	0.0065	0.117	0.0136	0.0374	0.0167	0.0156	0.0195	0.0013	0.0343	0.0467	0.1464	0.001	0.0345	0.1319	0.0129	0.0187	0.0023	9e-04	0.0165	0.0106	0.1185	0.0272	0.1103	0.0479	0.0013
15	rs115313033	79714619	0.89	0.587533376708783	1.11	0.0992615496976265	0.427034663733868	0.159913326398094	0.0059	0.0065	0.1172	0.0136	0.0374	0.0168	0.0156	0.0195	0.0013	0.0342	0.0467	0.1464	0.001	0.0345	0.1319	0.0129	0.0187	0.0023	9e-04	0.0165	0.0105	0.1184	0.0271	0.1103	0.048	0.0013
15	rs34387846	79717219	0.89	0.587533376708783	1.11	0.0992615496976265	0.412907755469291	0.163897230217901	0.0059	0.0065	0.1174	0.0136	0.0374	0.0167	0.0154	0.0194	0.0013	0.0341	0.0468	0.1466	0.001	0.0345	0.132	0.0129	0.0187	0.0023	9e-04	0.0165	0.0105	0.1183	0.0271	0.1104	0.048	0.0013
15	rs769762	79719053	0.89	0.587533376708783	1.11	0.0992615496976265	0.399300559839209	0.166441458887485	0.0059	0.0065	0.1176	0.0136	0.0374	0.0167	0.0153	0.0194	0.0012	0.0341	0.0468	0.1467	0.001	0.0345	0.132	0.0128	0.0187	0.0023	8e-04	0.0165	0.0105	0.1183	0.0271	0.1105	0.048	0.0013
15	rs72742526	79722776	0.89	0.587533376708783	1.11	0.0992615496976265	0.468927056673066	0.204504360313567	0.006	0.0064	0.1178	0.0136	0.0375	0.0165	0.0151	0.0188	0.0012	0.0342	0.0471	0.147	9e-04	0.0347	0.1319	0.0127	0.0186	0.0023	8e-04	0.0165	0.0104	0.1185	0.027	0.1102	0.0488	0.0012
15	rs4255747	79725817	0.89	0.587533376708783	1.11	0.0992615496976265	0.520219617767653	0.249582643096599	0.0061	0.0063	0.1178	0.0135	0.0375	0.0164	0.0149	0.0183	0.0011	0.0344	0.0478	0.1473	9e-04	0.0349	0.1317	0.0126	0.0186	0.0023	8e-04	0.0164	0.0103	0.1188	0.0268	0.1095	0.0495	0.0011
15	rs11632308	79726297	0.89	0.587533376708783	1.11	0.0992615496976265	0.531264238736199	0.253185634953753	0.0061	0.0063	0.1178	0.0135	0.0375	0.0163	0.0149	0.0182	0.0011	0.0344	0.0478	0.1473	9e-04	0.0349	0.1317	0.0126	0.0186	0.0023	8e-04	0.0165	0.0103	0.1188	0.0268	0.1095	0.0496	0.0011
15	rs56887120	79727801	0.89	0.587533376708783	1.11	0.0992615496976265	0.554676166731442	0.272711009062895	0.0061	0.0063	0.1178	0.0135	0.0374	0.0163	0.0149	0.0179	0.0011	0.0345	0.0479	0.1474	8e-04	0.035	0.1316	0.0126	0.0185	0.0022	8e-04	0.0165	0.0103	0.1186	0.0268	0.1097	0.0499	0.0011
15	rs4779083	79729113	0.89	0.587533376708783	1.11	0.0992615496976265	0.578426863213487	0.292088675716606	0.006	0.0062	0.1178	0.0135	0.0374	0.0163	0.0149	0.0177	0.0011	0.0346	0.0481	0.1474	8e-04	0.0351	0.1315	0.0127	0.0184	0.0022	8e-04	0.0165	0.0103	0.1185	0.0267	0.1098	0.0502	0.0011
15	rs61486698	79732462	0.89	0.587533376708783	1.11	0.0992615496976265	0.639711179705169	0.335087344491429	0.0061	0.0062	0.1178	0.0134	0.0375	0.0162	0.0149	0.0172	0.001	0.0346	0.0484	0.1473	8e-04	0.0351	0.1315	0.0126	0.0184	0.0023	8e-04	0.0165	0.0104	0.1188	0.0266	0.1098	0.0508	0.0011
15	rs34540976	79739818	0.89	0.587533376708783	1.11	0.0992615496976265	0.654936257455025	0.344214635497122	0.0061	0.0062	0.1179	0.0134	0.0374	0.0159	0.0148	0.0172	9e-04	0.0348	0.0486	0.1475	8e-04	0.0351	0.1314	0.0125	0.0181	0.0022	7e-04	0.0164	0.0105	0.119	0.0265	0.1096	0.0511	0.001
15	rs12439638	79741339	0.89	0.587533376708783	1.11	0.0992615496976265	0.659592827240831	0.352788644729555	0.0061	0.0062	0.1179	0.0134	0.0374	0.0158	0.0147	0.0172	9e-04	0.0349	0.0488	0.1476	8e-04	0.0351	0.1314	0.0125	0.018	0.0022	7e-04	0.0164	0.0105	0.1189	0.0264	0.1097	0.0513	0.001
15	rs7173523	79741627	0.89	0.587533376708783	1.11	0.0992615496976265	0.656797093903599	0.355910055144764	0.0061	0.0062	0.1178	0.0134	0.0375	0.0158	0.0147	0.0171	9e-04	0.0349	0.0488	0.1476	8e-04	0.035	0.1314	0.0126	0.0179	0.0022	7e-04	0.0164	0.0105	0.1188	0.0264	0.1097	0.0513	0.001
15	rs1610398	79744442	0.88	0.650722301593725	1.11	0.0992615496976265	1.29806651400781	0.613752938200337	0.006	0.0061	0.1181	0.013	0.0385	0.0158	0.0137	0.0175	8e-04	0.0362	0.0544	0.1442	0.001	0.0346	0.1312	0.0119	0.0167	0.002	9e-04	0.0161	0.0106	0.1169	0.0254	0.1092	0.0538	0.001
15	rs3897778	79747172	0.87	0.718142804220985	1.11	0.0992615496976265	1.32768355773424	0.634297213320199	0.006	0.0061	0.1181	0.013	0.0385	0.0158	0.0137	0.0176	8e-04	0.0362	0.0546	0.1441	0.0011	0.0345	0.1312	0.0119	0.0166	0.002	9e-04	0.0162	0.0107	0.1169	0.0253	0.1092	0.0539	0.001
15	rs72630410	79747988	0.87	0.718142804220985	1.11	0.0992615496976265	1.33123538686175	0.642151143451059	0.006	0.0061	0.1181	0.013	0.0386	0.0158	0.0136	0.0175	8e-04	0.0362	0.0547	0.1441	0.0011	0.0345	0.1312	0.0119	0.0166	0.002	9e-04	0.0162	0.0106	0.1169	0.0253	0.1091	0.054	0.001
15	rs7183867	79748603	0.87	0.718142804220985	1.11	0.0992615496976265	1.33719513422279	0.646086513289533	0.0059	0.0061	0.1182	0.0129	0.0386	0.0158	0.0136	0.0175	8e-04	0.0362	0.0548	0.1441	0.001	0.0345	0.1312	0.0119	0.0166	0.002	9e-04	0.0162	0.0106	0.117	0.0253	0.1091	0.0539	0.001
15	rs79982509	79749261	0.87	0.718142804220985	1.11	0.0992615496976265	1.33998620643338	0.650319585365126	0.0059	0.0061	0.1182	0.0129	0.0386	0.0158	0.0136	0.0175	8e-04	0.0362	0.0548	0.1442	0.001	0.0345	0.1312	0.0119	0.0166	0.002	9e-04	0.0162	0.0106	0.117	0.0254	0.1091	0.0539	0.001
15	rs11634652	79749447	0.87	0.718142804220985	1.11	0.0992615496976265	1.33363730106716	0.653242663070236	0.0059	0.0061	0.1182	0.0129	0.0387	0.0158	0.0136	0.0175	8e-04	0.0362	0.0548	0.1442	0.001	0.0345	0.1311	0.0119	0.0166	0.002	9e-04	0.0162	0.0106	0.117	0.0254	0.1091	0.0539	0.001
15	rs2902954	79750127	0.87	0.718142804220985	1.11	0.0992615496976265	1.33757997913692	0.661443308745948	0.0059	0.0061	0.1182	0.0129	0.0387	0.0158	0.0136	0.0175	8e-04	0.0362	0.0549	0.1442	0.0011	0.0345	0.1311	0.0119	0.0166	0.002	9e-04	0.0162	0.0106	0.117	0.0254	0.109	0.054	0.001
15	rs3750002	79750256	0.87	0.718142804220985	1.11	0.0992615496976265	1.33998620643338	0.667462209667428	0.0059	0.0061	0.1182	0.0129	0.0387	0.0157	0.0136	0.0175	8e-04	0.0362	0.0549	0.1442	0.0011	0.0345	0.1311	0.0119	0.0166	0.002	9e-04	0.0162	0.0106	0.117	0.0254	0.109	0.054	0.001
15	rs1004724	79750307	0.87	0.718142804220985	1.11	0.0992615496976265	1.34056394372446	0.661003392666568	0.0059	0.0061	0.1182	0.0129	0.0387	0.0157	0.0136	0.0175	8e-04	0.0362	0.0549	0.1442	0.0011	0.0345	0.1311	0.0119	0.0166	0.002	9e-04	0.0162	0.0106	0.117	0.0254	0.109	0.054	0.001
15	rs36105138	79751012	0.87	0.718142804220985	1.11	0.0992615496976265	1.33988992601747	0.624873440676593	0.0059	0.0061	0.1181	0.0129	0.0388	0.0157	0.0136	0.0175	8e-04	0.0362	0.0549	0.1443	0.0011	0.0345	0.131	0.0119	0.0166	0.002	9e-04	0.0162	0.0106	0.1169	0.0254	0.109	0.054	0.001
15	rs35781573	79751987	0.87	0.718142804220985	1.11	0.0992615496976265	1.36190919614438	0.673493551075702	0.0059	0.0061	0.118	0.013	0.0388	0.0157	0.0137	0.0175	8e-04	0.0362	0.055	0.1442	0.0011	0.0344	0.1309	0.012	0.0166	0.002	9e-04	0.0162	0.0106	0.1167	0.0254	0.109	0.0541	0.001
15	rs79876037	79753698	0.87	0.718142804220985	1.11	0.0992615496976265	1.41125527347536	0.682046736944518	0.0059	0.0061	0.118	0.013	0.0388	0.0157	0.0137	0.0175	9e-04	0.0363	0.0552	0.1439	0.0012	0.0344	0.1308	0.012	0.0165	0.0022	0.001	0.0162	0.0106	0.1165	0.0254	0.109	0.0542	0.001
15	rs2297773	79755604	0.87	0.718142804220985	1.12	0.083651866997597	1.52004834398831	0.702346303376176	0.0059	0.0062	0.118	0.013	0.0389	0.0159	0.0137	0.0175	0.0011	0.0364	0.0557	0.1434	0.0013	0.0342	0.1306	0.0119	0.0164	0.0023	0.0012	0.0162	0.0106	0.116	0.0253	0.109	0.0543	0.0011
15	rs1970291	79756728	0.87	0.718142804220985	1.12	0.083651866997597	1.531565108015	0.699820109831048	0.0059	0.0062	0.1179	0.013	0.0389	0.0158	0.0136	0.0175	0.0012	0.0364	0.0557	0.1431	0.0014	0.0342	0.1305	0.0119	0.0164	0.0025	0.0012	0.0162	0.0106	0.1157	0.0253	0.109	0.0543	0.0011
15	rs2865688	79765416	0.87	0.718142804220985	1.12	0.083651866997597	1.60122004322053	0.692105656108522	0.0061	0.0067	0.1179	0.013	0.039	0.0157	0.0136	0.0176	0.0017	0.0363	0.0559	0.142	0.0023	0.0341	0.1304	0.0121	0.0164	0.0034	0.0016	0.0161	0.0106	0.114	0.025	0.1087	0.0542	0.0015
15	rs11634857	79766794	0.87	0.718142804220985	1.12	0.083651866997597	1.64252739410856	0.725172940284518	0.0061	0.0068	0.1179	0.0131	0.0389	0.0156	0.0136	0.0176	0.0018	0.0363	0.056	0.1418	0.0025	0.0341	0.1303	0.0121	0.0164	0.0036	0.0017	0.0161	0.0106	0.1136	0.0251	0.1088	0.0542	0.0016
15	rs116845041	79768949	0.87	0.718142804220985	1.12	0.083651866997597	1.60698043274914	0.661736623452383	0.0061	0.0068	0.1182	0.0131	0.0389	0.0155	0.0136	0.0176	0.0018	0.0359	0.0558	0.1417	0.0025	0.0344	0.1303	0.012	0.0164	0.0035	0.0017	0.0161	0.0107	0.1138	0.0249	0.109	0.0541	0.0016
15	rs7498055	79769942	0.87	0.718142804220985	1.12	0.083651866997597	1.60142564386424	0.647253618179631	0.0061	0.0068	0.1184	0.0131	0.0389	0.0155	0.0136	0.0176	0.0018	0.0358	0.0558	0.1417	0.0024	0.0345	0.1303	0.012	0.0164	0.0035	0.0017	0.0161	0.0107	0.1138	0.0249	0.109	0.054	0.0017
15	rs12907195	79770487	0.87	0.718142804220985	1.12	0.083651866997597	1.59947281957592	0.65792586442807	0.0061	0.0068	0.1184	0.0131	0.0389	0.0154	0.0136	0.0176	0.0018	0.0357	0.0557	0.1417	0.0024	0.0345	0.1303	0.0119	0.0164	0.0035	0.0017	0.0161	0.0107	0.1139	0.0249	0.1091	0.054	0.0017
15	rs4779087	79771516	0.87	0.718142804220985	1.12	0.083651866997597	1.58244768808708	0.647399540577717	0.0061	0.0068	0.1186	0.0132	0.0389	0.0154	0.0135	0.0177	0.0018	0.0356	0.0556	0.1417	0.0024	0.0346	0.1303	0.0119	0.0164	0.0035	0.0017	0.0161	0.0107	0.1139	0.0249	0.1091	0.054	0.0017
15	rs7174794	79772589	0.87	0.718142804220985	1.12	0.083651866997597	1.56936463748958	0.646378243774	0.006	0.0068	0.1187	0.0131	0.0389	0.0154	0.0134	0.0177	0.0018	0.0355	0.0556	0.1416	0.0024	0.0347	0.1304	0.012	0.0164	0.0035	0.0016	0.0161	0.0108	0.1139	0.0248	0.1091	0.054	0.0017
15	rs10519240	79773059	0.87	0.718142804220985	1.12	0.083651866997597	1.5594762249669	0.627190072470587	0.006	0.0068	0.1187	0.0131	0.0389	0.0154	0.0134	0.0177	0.0018	0.0355	0.0556	0.1417	0.0024	0.0347	0.1304	0.012	0.0164	0.0035	0.0016	0.0161	0.0108	0.1139	0.0248	0.1091	0.054	0.0017
15	rs8036566	79774481	0.87	0.718142804220985	1.12	0.083651866997597	1.55276093224823	0.595515291962389	0.006	0.0068	0.1188	0.0131	0.0389	0.0154	0.0134	0.0177	0.0018	0.0355	0.0555	0.1418	0.0023	0.0347	0.1303	0.012	0.0164	0.0035	0.0016	0.0161	0.0108	0.114	0.0249	0.109	0.0539	0.0016
15	rs11072855	79784639	0.87	0.718142804220985	1.12	0.083651866997597	1.47509736558488	0.575280730199932	0.0059	0.0069	0.1194	0.0132	0.0387	0.0154	0.0135	0.0176	0.0018	0.035	0.0548	0.1423	0.0023	0.0348	0.1303	0.0121	0.0164	0.0035	0.0016	0.016	0.0107	0.1146	0.0252	0.1089	0.0536	0.0017
15	rs117426691	79784965	0.87	0.718142804220985	1.12	0.083651866997597	1.47240406572432	0.5619797142205	0.0059	0.0069	0.1194	0.0132	0.0387	0.0154	0.0135	0.0176	0.0018	0.035	0.0548	0.1423	0.0023	0.0347	0.1303	0.0121	0.0164	0.0034	0.0016	0.016	0.0107	0.1146	0.0252	0.1089	0.0536	0.0017
15	rs4280197	79792930	0.87	0.718142804220985	1.12	0.083651866997597	1.43765516333643	0.538678443171292	0.0059	0.0069	0.1197	0.0131	0.0386	0.0153	0.0135	0.0175	0.0018	0.0348	0.0545	0.1424	0.0023	0.0348	0.1302	0.0122	0.0164	0.0034	0.0016	0.016	0.0107	0.1149	0.0253	0.1088	0.0534	0.0017
15	rs72744232	79797365	0.87	0.718142804220985	1.12	0.083651866997597	1.43439465193401	0.530873141200449	0.0059	0.0069	0.1198	0.0131	0.0386	0.0153	0.0135	0.0175	0.0018	0.0348	0.0545	0.1424	0.0023	0.0348	0.1302	0.0122	0.0164	0.0034	0.0016	0.016	0.0107	0.1149	0.0253	0.1088	0.0534	0.0017
15	rs79856829	79801414	0.87	0.718142804220985	1.12	0.083651866997597	1.35223499530162	0.459941336339199	0.0058	0.007	0.1206	0.0131	0.0385	0.0154	0.0134	0.0175	0.0018	0.0342	0.0537	0.1427	0.0023	0.0349	0.1299	0.0123	0.0165	0.0033	0.0016	0.0161	0.0107	0.1157	0.0257	0.1085	0.053	0.0017
15	rs74950439	79808168	0.88	0.650722301593725	1.12	0.083651866997597	1.31265227713539	0.427266383842805	0.0058	0.007	0.1211	0.0131	0.0384	0.0154	0.0134	0.0175	0.0018	0.0339	0.0533	0.1428	0.0022	0.035	0.1297	0.0123	0.0165	0.0033	0.0016	0.0161	0.0107	0.1162	0.0259	0.1083	0.0528	0.0017
15	rs77829526	79808229	0.88	0.650722301593725	1.12	0.083651866997597	1.3125567444775	0.427266383842805	0.0058	0.007	0.1211	0.0131	0.0384	0.0154	0.0134	0.0175	0.0018	0.0339	0.0533	0.1428	0.0022	0.035	0.1297	0.0123	0.0165	0.0033	0.0016	0.0161	0.0107	0.1162	0.0259	0.1083	0.0528	0.0017
15	rs66481770	79813527	0.88	0.650722301593725	1.12	0.083651866997597	1.29027484924784	0.400410066384862	0.0058	0.007	0.1214	0.0131	0.0383	0.0154	0.0134	0.0175	0.0018	0.0337	0.0529	0.1429	0.0022	0.0351	0.1296	0.0124	0.0165	0.0033	0.0016	0.0162	0.0107	0.1165	0.026	0.1082	0.0527	0.0018
15	rs77857236	79820928	0.88	0.650722301593725	1.12	0.083651866997597	1.26851585786872	0.383455375723679	0.0058	0.007	0.1216	0.0131	0.0382	0.0154	0.0134	0.0175	0.0018	0.0335	0.0527	0.1429	0.0022	0.0352	0.1296	0.0124	0.0165	0.0032	0.0016	0.0162	0.0107	0.1167	0.0262	0.1082	0.0526	0.0018
15	rs71409237	79823903	0.88	0.650722301593725	1.12	0.083651866997597	1.2521490142732	0.369736671463666	0.0057	0.007	0.1217	0.013	0.0382	0.0154	0.0134	0.0176	0.0018	0.0334	0.0526	0.143	0.0022	0.0352	0.1295	0.0125	0.0165	0.0032	0.0016	0.0162	0.0107	0.1167	0.0262	0.1081	0.0525	0.0018
15	rs1685146	79835141	0.88	0.650722301593725	1.12	0.083651866997597	1.27408401719893	0.259529890680576	0.0058	0.0068	0.1231	0.0128	0.0375	0.0154	0.0133	0.0176	0.0019	0.0321	0.052	0.1438	0.002	0.0357	0.1292	0.0126	0.0164	0.003	0.0016	0.0164	0.0109	0.118	0.0268	0.1076	0.0515	0.0018
15	rs78751468	79842598	0.89	0.587533376708783	1.12	0.083651866997597	1.27899927970836	0.227332663539369	0.0058	0.0068	0.1232	0.0126	0.0372	0.0152	0.0133	0.0178	0.002	0.0316	0.0517	0.1438	0.0019	0.0363	0.1289	0.0125	0.0164	0.003	0.0017	0.0167	0.011	0.1183	0.027	0.1078	0.0514	0.0019
15	rs62025138	79842769	0.89	0.587533376708783	1.12	0.083651866997597	1.25909965670646	0.230282445948901	0.0058	0.0068	0.1232	0.0126	0.0371	0.0152	0.0133	0.0178	0.0019	0.0317	0.0517	0.1438	0.0019	0.0363	0.1289	0.0125	0.0164	0.003	0.0017	0.0167	0.011	0.1183	0.027	0.1079	0.0514	0.0019
15	rs1765246	79843562	0.89	0.587533376708783	1.12	0.083651866997597	1.26964760835857	0.229516504139965	0.0058	0.0068	0.1232	0.0126	0.037	0.0152	0.0133	0.0178	0.0019	0.0316	0.0517	0.1439	0.0019	0.0363	0.129	0.0125	0.0164	0.003	0.0017	0.0166	0.011	0.1183	0.027	0.1079	0.0514	0.0019
15	rs1765245	79843627	0.89	0.587533376708783	1.12	0.083651866997597	1.289990127356	0.234014448019754	0.0058	0.0069	0.1233	0.0126	0.037	0.0151	0.0132	0.0178	0.0019	0.0316	0.0518	0.1439	0.0019	0.0362	0.1292	0.0124	0.0164	0.003	0.0017	0.0165	0.011	0.1184	0.027	0.1078	0.0514	0.0019
15	rs78022186	79845542	0.89	0.587533376708783	1.12	0.083651866997597	1.2775806729431	0.219204095277494	0.0058	0.0069	0.1233	0.0126	0.037	0.0152	0.0133	0.0177	0.0019	0.0314	0.0516	0.1439	0.0019	0.0364	0.1292	0.0125	0.0164	0.003	0.0017	0.0165	0.011	0.1184	0.0273	0.1079	0.0513	0.0019
15	rs117889137	79851619	0.89	0.587533376708783	1.12	0.083651866997597	1.33113934432392	0.192310956719163	0.006	0.0069	0.124	0.0123	0.0361	0.0151	0.0131	0.0177	0.0021	0.0313	0.051	0.1441	0.002	0.0363	0.1294	0.0126	0.0164	0.003	0.0019	0.0163	0.0113	0.1188	0.0272	0.1079	0.0509	0.002
15	rs3120636	79855059	0.89	0.587533376708783	1.12	0.083651866997597	1.33209988752363	0.18188991549038	0.0061	0.007	0.1244	0.0122	0.0359	0.015	0.0129	0.0176	0.0022	0.0313	0.0505	0.1441	0.002	0.0363	0.1295	0.0126	0.0163	0.003	0.002	0.0162	0.0116	0.1191	0.0272	0.1079	0.0507	0.002
15	rs8033269	79856167	0.89	0.587533376708783	1.12	0.083651866997597	1.31341663335462	0.173956696920553	0.0062	0.007	0.1245	0.0121	0.0359	0.0151	0.0129	0.0178	0.0023	0.0313	0.0504	0.1441	0.002	0.0363	0.1295	0.0126	0.0162	0.003	0.0021	0.0162	0.0116	0.1191	0.0272	0.1078	0.0506	0.002
15	rs59057976	79861769	0.89	0.587533376708783	1.12	0.083651866997597	1.22793859829816	0.165951115140525	0.0063	0.0071	0.1247	0.0121	0.0358	0.0151	0.0127	0.0179	0.0023	0.0312	0.0499	0.1441	0.0021	0.0372	0.1292	0.0124	0.0162	0.0032	0.0022	0.0162	0.0116	0.1189	0.0272	0.1078	0.0503	0.0021
15	rs4779114	79863045	0.89	0.587533376708783	1.12	0.083651866997597	1.20058619054848	0.167718725309556	0.0063	0.0071	0.1247	0.0121	0.0358	0.0151	0.0127	0.018	0.0023	0.0312	0.0497	0.1441	0.0021	0.0374	0.1291	0.0124	0.0162	0.0033	0.0022	0.0162	0.0116	0.1188	0.0272	0.1078	0.0502	0.0021
15	rs1765260	79866347	0.89	0.587533376708783	1.12	0.083651866997597	0.883319649774489	0.13630081096927	0.0064	0.0071	0.1248	0.012	0.0361	0.0151	0.0127	0.018	0.0024	0.0311	0.0464	0.1438	0.0022	0.0376	0.1292	0.0125	0.0164	0.0032	0.0023	0.0162	0.0119	0.1204	0.0272	0.1087	0.0497	0.0022
15	rs8030928	79868076	0.89	0.587533376708783	1.12	0.083651866997597	0.910805795381757	0.142006145387701	0.0065	0.0072	0.1242	0.0119	0.0362	0.0151	0.0127	0.0176	0.0025	0.0311	0.0462	0.1433	0.0023	0.0381	0.1291	0.0127	0.0166	0.0034	0.0027	0.0165	0.0121	0.1203	0.0269	0.1087	0.0493	0.0022
15	rs77211345	79876342	0.89	0.587533376708783	1.13	0.0699995683306186	0.929297643362104	0.13212349450214	0.0066	0.0073	0.1241	0.012	0.0364	0.0153	0.0127	0.0175	0.0026	0.0313	0.0459	0.1427	0.0022	0.0384	0.1289	0.0127	0.0167	0.0035	0.0028	0.0166	0.0124	0.1205	0.027	0.1085	0.0489	0.0021
15	rs6495427	79884101	0.89	0.587533376708783	1.15	0.047929882429645	0.939981634885606	0.122594449126753	0.0068	0.0074	0.1239	0.012	0.0367	0.0156	0.0127	0.0174	0.0027	0.0315	0.0456	0.1419	0.002	0.0387	0.1287	0.0127	0.0167	0.0036	0.0029	0.0167	0.0127	0.1209	0.0271	0.1082	0.0485	0.002
15	rs1319940	79890495	0.89	0.587533376708783	1.15	0.047929882429645	0.908000058953841	0.120319413142363	0.0069	0.0074	0.1239	0.012	0.0368	0.0157	0.0127	0.0174	0.0027	0.0315	0.0455	0.1416	0.0021	0.0389	0.1287	0.0126	0.0168	0.0036	0.0028	0.0168	0.0128	0.1211	0.0272	0.1081	0.0484	0.002
15	rs4779125	79901820	0.89	0.587533376708783	1.15	0.047929882429645	0.862797091545116	0.113847400842463	0.0071	0.0074	0.1238	0.0119	0.0369	0.0159	0.0124	0.0174	0.0027	0.0315	0.045	0.1411	0.0022	0.0394	0.1285	0.0123	0.0169	0.0038	0.0028	0.0168	0.0131	0.1217	0.0272	0.1079	0.0481	0.002
15	rs117021038	79906512	0.89	0.587533376708783	1.15	0.047929882429645	0.874534089388249	0.113762026395592	0.0071	0.0074	0.1238	0.012	0.0369	0.0159	0.0123	0.0174	0.0028	0.0315	0.045	0.1411	0.0022	0.0394	0.1285	0.0123	0.0169	0.0038	0.0028	0.0168	0.0131	0.1217	0.0272	0.1078	0.0481	0.002
15	rs4635301	79909580	0.9	0.528487958927512	1.15	0.047929882429645	0.870074224426442	0.115559999216445	0.0071	0.0074	0.1238	0.012	0.0371	0.0159	0.0121	0.0173	0.0028	0.0315	0.0449	0.1411	0.0023	0.0396	0.1285	0.0122	0.0169	0.0038	0.0028	0.0167	0.0131	0.122	0.0273	0.1076	0.0481	0.002
15	rs17277558	79916577	0.9	0.528487958927512	1.15	0.047929882429645	0.881201221336659	0.115559999216445	0.0072	0.0074	0.1237	0.012	0.037	0.0159	0.0121	0.0173	0.0028	0.0315	0.0449	0.141	0.0023	0.0396	0.1284	0.0122	0.0169	0.0038	0.0028	0.0167	0.0131	0.122	0.0273	0.1076	0.0481	0.002
15	rs16971182	79926295	0.9	0.528487958927512	1.15	0.047929882429645	0.911631701087114	0.120319413142363	0.0073	0.0074	0.1236	0.0118	0.037	0.016	0.012	0.0172	0.0029	0.0315	0.0448	0.1409	0.0023	0.0397	0.1284	0.0122	0.0169	0.0038	0.0028	0.0166	0.0132	0.1221	0.0274	0.1075	0.0481	0.0021
15	rs17279286	79953711	0.9	0.528487958927512	1.15	0.047929882429645	0.881771356454469	0.121629979884351	0.0075	0.0074	0.1232	0.0117	0.0369	0.016	0.012	0.017	0.003	0.0315	0.0447	0.1408	0.0024	0.0398	0.1283	0.0125	0.0168	0.0039	0.0029	0.0166	0.0134	0.1221	0.0275	0.1073	0.0482	0.0022
15	rs4779134	79956938	0.9	0.528487958927512	1.15	0.047929882429645	0.866513280686151	0.119883745808456	0.0075	0.0074	0.1231	0.0117	0.0369	0.0161	0.0121	0.017	0.003	0.0315	0.0447	0.1407	0.0024	0.0398	0.1283	0.0126	0.0169	0.0039	0.0029	0.0166	0.0134	0.1218	0.0275	0.1074	0.0482	0.0022
15	rs12901169	79964622	0.9	0.528487958927512	1.14	0.0581452072437857	0.886991225228477	0.109104213789903	0.0076	0.0075	0.1229	0.0115	0.0369	0.0161	0.0122	0.0173	0.0031	0.0312	0.0447	0.1403	0.0026	0.0398	0.1284	0.0128	0.0168	0.0039	0.0029	0.0167	0.0138	0.1215	0.0275	0.107	0.0481	0.0023
15	rs7183649	79967316	0.9	0.528487958927512	1.14	0.0581452072437857	0.885603431570777	0.104769529533759	0.0078	0.0076	0.1226	0.0114	0.0368	0.0162	0.0123	0.0174	0.0032	0.0311	0.0446	0.14	0.0027	0.0399	0.1284	0.0128	0.0168	0.004	0.003	0.0168	0.014	0.1215	0.0275	0.1067	0.0481	0.0023
15	rs16971231	79969099	0.9	0.528487958927512	1.13	0.0699995683306186	0.903469043563398	0.105763820788378	0.0078	0.0076	0.1226	0.0113	0.0369	0.0161	0.0123	0.0174	0.0032	0.031	0.0446	0.1398	0.0027	0.0399	0.1283	0.0129	0.0169	0.004	0.003	0.0168	0.0141	0.1215	0.0275	0.1068	0.0481	0.0024
15	rs55901715	79975144	0.9	0.528487958927512	1.13	0.0699995683306186	0.970385775674758	0.115130938815901	0.008	0.0076	0.1221	0.0115	0.0365	0.0162	0.0124	0.0175	0.0035	0.0307	0.0446	0.1398	0.0029	0.0397	0.1284	0.013	0.0169	0.0042	0.003	0.017	0.0144	0.1216	0.0274	0.1063	0.0475	0.0025
15	rs4778718	79975476	0.9	0.528487958927512	1.12	0.083651866997597	0.981091544632926	0.113165088611038	0.008	0.0076	0.1222	0.0115	0.0364	0.0162	0.0124	0.0175	0.0035	0.0307	0.0446	0.1398	0.0028	0.0398	0.1285	0.013	0.0169	0.0042	0.003	0.0169	0.0143	0.1217	0.0274	0.1063	0.0474	0.0026
15	rs12148880	79979621	0.9	0.528487958927512	1.11	0.0992615496976265	1.01272034957114	0.118320283111515	0.0081	0.0076	0.1222	0.0116	0.0363	0.0159	0.0124	0.0175	0.0035	0.0307	0.0446	0.1397	0.0029	0.0398	0.1284	0.0131	0.0171	0.0043	0.003	0.0169	0.0144	0.1217	0.0274	0.1062	0.0474	0.0026
15	rs76678133	79980655	0.9	0.528487958927512	1.11	0.0992615496976265	1.05429678626907	0.134478707728928	0.0081	0.0076	0.1221	0.0116	0.0363	0.0159	0.0124	0.0175	0.0035	0.0307	0.0446	0.1398	0.0029	0.0397	0.1284	0.0131	0.0171	0.0043	0.003	0.0169	0.0145	0.1216	0.0274	0.1062	0.0474	0.0026
15	rs34373449	79984138	0.91	0.473491286898298	1.11	0.0992615496976265	1.07719417346707	0.138315494553987	0.0081	0.0076	0.1221	0.0117	0.0363	0.0159	0.0125	0.0176	0.0035	0.0307	0.0445	0.1398	0.0029	0.0397	0.1283	0.0131	0.0171	0.0043	0.003	0.0169	0.0145	0.1215	0.0274	0.1062	0.0473	0.0026
15	rs16971249	79987715	0.91	0.473491286898298	1.11	0.0992615496976265	1.08224032825833	0.139879689446341	0.0081	0.0076	0.122	0.0118	0.0363	0.0159	0.0125	0.0176	0.0036	0.0307	0.0445	0.1398	0.0029	0.0396	0.1283	0.0131	0.0172	0.0043	0.003	0.0169	0.0145	0.1215	0.0274	0.1061	0.0473	0.0026
15	rs7168686	79992961	0.91	0.473491286898298	1.11	0.0992615496976265	0.818182149730274	0.142191606047138	0.0086	0.0076	0.1206	0.0127	0.0363	0.0162	0.0133	0.0181	0.0037	0.0305	0.0444	0.1393	0.0032	0.039	0.127	0.0136	0.0178	0.0048	0.0033	0.0172	0.0147	0.1213	0.0267	0.1054	0.0465	0.0033
15	rs79814579	79994449	0.93	0.375229593708928	1.11	0.0992615496976265	0.570346373237677	0.178661746574528	0.0094	0.0074	0.1176	0.0135	0.0366	0.0171	0.0143	0.0188	0.0038	0.0307	0.0437	0.1384	0.0034	0.0382	0.1265	0.0137	0.018	0.0054	0.0038	0.0175	0.0147	0.1213	0.027	0.1058	0.0446	0.0037
15	rs12437667	79994582	0.93	0.375229593708928	1.11	0.0992615496976265	0.498462839950218	0.189635846206003	0.0096	0.0074	0.1168	0.0137	0.0365	0.0172	0.0145	0.0189	0.0039	0.0308	0.0436	0.1383	0.0034	0.0381	0.1271	0.0137	0.0178	0.0055	0.0039	0.0176	0.0147	0.1213	0.0271	0.1057	0.0443	0.0038
15	rs16971260	79994627	0.93	0.375229593708928	1.11	0.0992615496976265	0.524340356681331	0.213305102836358	0.0096	0.0074	0.1167	0.0138	0.0364	0.0172	0.0145	0.0191	0.0038	0.0307	0.0435	0.1382	0.0034	0.0381	0.1271	0.0137	0.0178	0.0054	0.0039	0.0176	0.0148	0.1214	0.0271	0.1058	0.0441	0.0038
15	rs28503527	80002637	0.96	0.255413023536062	1.11	0.0992615496976265	0.259709960774506	0.383966154547333	0.0107	0.0065	0.1102	0.0147	0.037	0.0167	0.0158	0.0206	0.0033	0.0302	0.0406	0.138	0.0032	0.0366	0.1264	0.0132	0.0186	0.0053	0.0043	0.0173	0.0153	0.1274	0.0282	0.1113	0.0392	0.0042
15	rs58917152	80009422	0.96	0.255413023536062	1.1	0.116987187387052	0.220552219380913	0.336808668065401	0.0107	0.0065	0.11	0.0148	0.0371	0.0167	0.0159	0.0208	0.0033	0.0303	0.0407	0.138	0.0032	0.0366	0.1263	0.0132	0.0186	0.0052	0.0042	0.0172	0.0151	0.1275	0.0286	0.1114	0.0392	0.0042
15	rs651369	80010289	0.96	0.255413023536062	1.1	0.116987187387052	0.214059147334427	0.314031705047368	0.0107	0.0065	0.11	0.0148	0.0371	0.0167	0.0159	0.0208	0.0033	0.0303	0.0407	0.138	0.0032	0.0366	0.1263	0.0132	0.0186	0.0052	0.0042	0.0172	0.015	0.1275	0.0286	0.1114	0.0392	0.0042
15	rs12898909	80013210	0.96	0.255413023536062	1.1	0.116987187387052	0.206323852723763	0.275139778890467	0.0107	0.0064	0.11	0.0148	0.0372	0.0167	0.0159	0.0209	0.0033	0.0303	0.0408	0.138	0.0032	0.0366	0.1262	0.0132	0.0187	0.0052	0.0042	0.0171	0.0149	0.1275	0.0286	0.1115	0.0392	0.0042
15	rs77753778	80014187	0.96	0.255413023536062	1.1	0.116987187387052	0.209270750532681	0.287030238199021	0.0107	0.0064	0.11	0.0148	0.0372	0.0167	0.0159	0.0209	0.0033	0.0303	0.0408	0.138	0.0032	0.0366	0.1262	0.0132	0.0187	0.0052	0.0042	0.0171	0.0149	0.1275	0.0286	0.1115	0.0392	0.0042
15	rs72732749	80018493	0.97	0.222305343836028	1.1	0.116987187387052	0.2007350971112	0.245101988245849	0.0106	0.006	0.1098	0.015	0.0373	0.0164	0.0159	0.0212	0.0029	0.0302	0.0409	0.1371	0.0031	0.0362	0.1277	0.0128	0.0188	0.0051	0.004	0.0172	0.0147	0.1279	0.0288	0.1122	0.0397	0.0039
15	rs117297584	80019952	0.97	0.222305343836028	1.09	0.136985182682918	0.198360992299417	0.208306422178862	0.0105	0.0058	0.1096	0.015	0.0374	0.0163	0.0159	0.0214	0.0027	0.0302	0.0411	0.1366	0.0031	0.0361	0.1283	0.0126	0.0188	0.005	0.0039	0.0172	0.0145	0.1281	0.029	0.1124	0.04	0.0037
15	rs34878825	80023074	0.97	0.222305343836028	1.09	0.136985182682918	0.193240320412106	0.174255717762222	0.0105	0.0058	0.1095	0.0151	0.0374	0.0162	0.0159	0.0214	0.0027	0.0302	0.0411	0.1365	0.0031	0.0361	0.1284	0.0126	0.0188	0.005	0.0039	0.0173	0.0145	0.1281	0.0291	0.1124	0.04	0.0038
15	rs282791	80023665	0.97	0.222305343836028	1.09	0.136985182682918	0.170377018844349	0.162922357765626	0.0104	0.0057	0.1095	0.0151	0.0374	0.0162	0.0159	0.0215	0.0027	0.0302	0.0411	0.1365	0.0031	0.0361	0.1285	0.0126	0.0188	0.005	0.0038	0.0173	0.0146	0.1281	0.0291	0.1124	0.0399	0.0037
15	rs72732753	80025000	0.97	0.222305343836028	1.09	0.136985182682918	0.163667870876635	0.155964265666792	0.0104	0.0057	0.1095	0.015	0.0375	0.0162	0.0159	0.0215	0.0026	0.0303	0.0412	0.1363	0.0031	0.0361	0.1286	0.0126	0.0188	0.005	0.0037	0.0173	0.0145	0.128	0.0292	0.1125	0.0399	0.0037
15	rs7174668	80026895	0.97	0.222305343836028	1.09	0.136985182682918	0.157658796335914	0.146762737124502	0.0104	0.0057	0.1094	0.015	0.0375	0.0162	0.0158	0.0216	0.0026	0.0303	0.0413	0.1363	0.0031	0.0361	0.1288	0.0126	0.0188	0.005	0.0037	0.0173	0.0145	0.128	0.0292	0.1124	0.0399	0.0037
15	rs74027627	80029844	0.97	0.222305343836028	1.08	0.159408631830651	0.155460449307138	0.12799439413275	0.0104	0.0057	0.1093	0.015	0.0375	0.0161	0.0158	0.0216	0.0026	0.0303	0.0413	0.1363	0.0031	0.0361	0.1289	0.0126	0.0188	0.005	0.0037	0.0173	0.0145	0.128	0.0292	0.1125	0.0399	0.0037
15	rs16971299	80032163	0.97	0.222305343836028	1.08	0.159408631830651	0.144967358067424	0.116678387763124	0.0104	0.0056	0.1094	0.015	0.0375	0.0161	0.0158	0.0216	0.0025	0.0303	0.0413	0.1362	0.003	0.0362	0.129	0.0126	0.0188	0.005	0.0035	0.0173	0.0145	0.1283	0.0292	0.1127	0.04	0.0037
15	rs28690877	80034687	0.97	0.222305343836028	1.08	0.159408631830651	0.14535543695133	0.110958399926122	0.0103	0.0056	0.1094	0.015	0.0376	0.0161	0.0158	0.0217	0.0025	0.0303	0.0413	0.1362	0.003	0.0362	0.1291	0.0126	0.0188	0.0049	0.0035	0.0173	0.0144	0.1283	0.0292	0.1127	0.04	0.0037
15	rs282787	80045090	0.97	0.222305343836028	1.08	0.159408631830651	0.140105141082139	0.101155027840316	0.0103	0.0055	0.1096	0.015	0.0376	0.016	0.0158	0.0216	0.0024	0.0303	0.0413	0.1363	0.0029	0.0363	0.1291	0.0127	0.0188	0.0049	0.0035	0.0173	0.0144	0.1283	0.0293	0.1127	0.04	0.0036
15	rs56034703	80047376	0.97	0.222305343836028	1.08	0.159408631830651	0.138653192319575	0.0988806819688679	0.0103	0.0055	0.1096	0.015	0.0377	0.016	0.0158	0.0217	0.0024	0.0304	0.0414	0.1363	0.0029	0.0364	0.1291	0.0127	0.0188	0.0048	0.0035	0.0174	0.0144	0.1283	0.0293	0.1127	0.04	0.0036
15	rs384856	80052449	0.98	0.192372589028169	1.08	0.159408631830651	0.113112313375266	0.0665491994679272	0.0101	0.0053	0.1099	0.015	0.038	0.016	0.0158	0.0213	0.0022	0.031	0.0416	0.1361	0.0027	0.0371	0.1289	0.0133	0.0187	0.0045	0.0032	0.0175	0.0141	0.1281	0.0295	0.1123	0.04	0.0035
15	rs401380	80054891	0.98	0.192372589028169	1.08	0.159408631830651	0.102823343872308	0.05720333017767	0.0101	0.0052	0.1102	0.0149	0.0381	0.0161	0.0158	0.0213	0.0021	0.0311	0.0415	0.1361	0.0027	0.0372	0.1289	0.0134	0.0186	0.0043	0.0031	0.0176	0.0141	0.128	0.0295	0.1123	0.0401	0.0034
15	rs1473406	80061726	0.98	0.192372589028169	1.08	0.159408631830651	0.096854612782779	0.0460916741760272	0.01	0.0051	0.1103	0.015	0.0384	0.0162	0.0158	0.0214	0.002	0.0313	0.0416	0.1362	0.0025	0.0376	0.1286	0.0134	0.0187	0.0041	0.003	0.0175	0.014	0.1277	0.0297	0.1122	0.04	0.0033
15	rs282810	80063413	0.98	0.192372589028169	1.08	0.159408631830651	0.0939289788682963	0.0435364726885953	0.0099	0.0051	0.1104	0.015	0.0385	0.0162	0.0158	0.0215	0.002	0.0314	0.0415	0.1361	0.0025	0.0377	0.1286	0.0134	0.0186	0.004	0.0029	0.0175	0.014	0.1277	0.0298	0.1122	0.04	0.0033
15	rs11853662	80070857	0.98	0.192372589028169	1.08	0.159408631830651	0.0888189291923486	0.0436512133647377	0.0097	0.005	0.111	0.0151	0.0386	0.0163	0.0157	0.0217	0.0019	0.0317	0.0413	0.1361	0.0024	0.0382	0.1286	0.0134	0.0185	0.0036	0.0027	0.0175	0.0141	0.1277	0.0301	0.112	0.04	0.0031
15	rs74025905	80071025	0.98	0.192372589028169	1.08	0.159408631830651	0.0887950273241625	0.0439386527055919	0.0097	0.005	0.111	0.0151	0.0386	0.0163	0.0157	0.0217	0.0019	0.0317	0.0413	0.1361	0.0024	0.0382	0.1286	0.0134	0.0185	0.0036	0.0027	0.0175	0.0141	0.1277	0.0301	0.112	0.04	0.0031
15	rs117822771	80072851	0.98	0.192372589028169	1.08	0.159408631830651	0.0871792642778939	0.042113585892031	0.0097	0.005	0.111	0.0151	0.0386	0.0163	0.0156	0.0217	0.0019	0.0317	0.0413	0.1361	0.0024	0.0382	0.1286	0.0134	0.0185	0.0036	0.0027	0.0175	0.0141	0.1277	0.0301	0.1121	0.04	0.0031
15	rs62026613	80073246	0.98	0.192372589028169	1.08	0.159408631830651	0.0872974288661775	0.0423964746486491	0.0097	0.005	0.111	0.0151	0.0386	0.0163	0.0156	0.0217	0.0019	0.0317	0.0413	0.1361	0.0024	0.0382	0.1286	0.0134	0.0185	0.0036	0.0027	0.0175	0.0141	0.1277	0.0301	0.1121	0.04	0.0031
15	rs282800	80075455	0.98	0.192372589028169	1.08	0.159408631830651	0.0884846742989674	0.0420006674665008	0.0097	0.005	0.111	0.0151	0.0386	0.0163	0.0155	0.0217	0.0019	0.0318	0.0413	0.136	0.0024	0.0382	0.1286	0.0134	0.0186	0.0036	0.0027	0.0175	0.0141	0.1278	0.0302	0.1122	0.04	0.0031
15	rs78362233	80079271	0.98	0.192372589028169	1.08	0.159408631830651	0.0840733597636268	0.040323211082813	0.0097	0.0049	0.1109	0.0151	0.0386	0.0162	0.0155	0.0217	0.0019	0.0318	0.0413	0.136	0.0024	0.0382	0.1285	0.0134	0.0186	0.0036	0.0027	0.0175	0.0142	0.1277	0.0302	0.1122	0.0401	0.0031
15	rs73474516	80079737	0.98	0.192372589028169	1.08	0.159408631830651	0.0836125066048317	0.0420006674665008	0.0097	0.0049	0.1109	0.0151	0.0386	0.0162	0.0155	0.0217	0.0019	0.0318	0.0413	0.1359	0.0024	0.0382	0.1285	0.0134	0.0186	0.0036	0.0027	0.0175	0.0142	0.1277	0.0302	0.1122	0.0401	0.0031
15	rs74249358	80081400	0.98	0.192372589028169	1.08	0.159408631830651	0.0847908808086307	0.0434218664604836	0.0097	0.0049	0.1109	0.0151	0.0386	0.0162	0.0155	0.0217	0.0019	0.0318	0.0413	0.136	0.0024	0.0383	0.1285	0.0133	0.0186	0.0036	0.0027	0.0175	0.0142	0.1277	0.0302	0.1122	0.0401	0.0031
15	rs16971354	80089912	0.98	0.192372589028169	1.08	0.159408631830651	0.0720052152182982	0.0398810790597728	0.0096	0.0048	0.1107	0.0152	0.0386	0.0164	0.0155	0.0219	0.0019	0.0319	0.041	0.136	0.0023	0.0383	0.1286	0.0135	0.0186	0.0035	0.0026	0.0174	0.0145	0.1275	0.0303	0.1121	0.04	0.0029
15	rs72734729	80094369	0.98	0.192372589028169	1.08	0.159408631830651	0.0657761359196214	0.0407675332562023	0.0096	0.0048	0.1105	0.0153	0.0386	0.0166	0.0155	0.022	0.0018	0.0319	0.0408	0.1361	0.0023	0.0384	0.1287	0.0137	0.0186	0.0034	0.0025	0.0173	0.0146	0.1274	0.0304	0.1121	0.04	0.0029
15	rs28428568	80098328	0.98	0.192372589028169	1.08	0.159408631830651	0.0513543788114615	0.0535721753336495	0.0095	0.0044	0.1099	0.0158	0.0386	0.0173	0.0156	0.0225	0.0017	0.0321	0.0398	0.1362	0.0021	0.0388	0.1288	0.0143	0.0187	0.003	0.0021	0.0169	0.0155	0.1271	0.0307	0.1118	0.0398	0.0027
15	rs12900763	80098495	0.98	0.192372589028169	1.08	0.159408631830651	0.0558404394844683	0.0670320793301974	0.0095	0.0044	0.1098	0.0158	0.0386	0.0174	0.0156	0.0226	0.0017	0.0321	0.0397	0.1363	0.0021	0.0389	0.1288	0.0143	0.0187	0.003	0.002	0.0169	0.0156	0.127	0.0308	0.1118	0.0397	0.0027
15	rs117535047	80102000	0.99	0.165458971998582	1.08	0.159408631830651	0.0439903529569131	0.0466813831772201	0.0093	0.0043	0.1097	0.0155	0.0388	0.0173	0.0153	0.023	0.0016	0.0323	0.0403	0.1368	0.002	0.04	0.1287	0.0149	0.0184	0.003	0.0018	0.0164	0.0158	0.1258	0.031	0.1117	0.0396	0.0028
15	rs611611	80106482	0.98	0.192372589028169	1.08	0.159408631830651	0.0506724302938522	0.0595491463619057	0.0092	0.0043	0.1097	0.0154	0.0389	0.0173	0.0152	0.023	0.0015	0.0323	0.0404	0.1369	0.002	0.0402	0.1287	0.015	0.0184	0.003	0.0017	0.0163	0.0159	0.1255	0.0311	0.1116	0.0396	0.0029
15	rs2035027	80106535	0.98	0.192372589028169	1.08	0.159408631830651	0.0511874842074611	0.0622025491949414	0.0092	0.0043	0.1097	0.0154	0.0389	0.0173	0.0152	0.023	0.0015	0.0323	0.0404	0.1369	0.002	0.0402	0.1287	0.015	0.0184	0.003	0.0017	0.0163	0.0159	0.1255	0.0311	0.1116	0.0396	0.0029
15	rs56374195	80116091	0.98	0.192372589028169	1.08	0.159408631830651	0.0493106230806062	0.0598781317127712	0.0092	0.0043	0.1095	0.0154	0.0389	0.0173	0.0152	0.023	0.0015	0.0323	0.0405	0.1373	0.0019	0.0405	0.1288	0.0152	0.0183	0.0029	0.0017	0.0162	0.016	0.1253	0.0311	0.1115	0.0394	0.0029
15	rs600671	80117232	0.98	0.192372589028169	1.08	0.159408631830651	0.0555053544683663	0.0750991219077738	0.0092	0.0043	0.1094	0.0154	0.039	0.0174	0.0152	0.023	0.0015	0.0323	0.0405	0.1374	0.002	0.0406	0.1288	0.0152	0.0183	0.0028	0.0017	0.0162	0.016	0.1252	0.0311	0.1115	0.0394	0.0029
15	rs71409255	80120033	0.98	0.192372589028169	1.09	0.136985182682918	0.0560527656835669	0.0689082558075355	0.0092	0.0043	0.1094	0.0154	0.039	0.0174	0.0152	0.023	0.0015	0.0322	0.0404	0.1374	0.0019	0.0407	0.1288	0.0152	0.0183	0.0028	0.0017	0.0161	0.016	0.1252	0.0311	0.1117	0.0394	0.0029
15	rs642697	80121160	0.98	0.192372589028169	1.09	0.136985182682918	0.0605245812805553	0.0757520520348393	0.0092	0.0043	0.1093	0.0154	0.039	0.0174	0.0152	0.023	0.0015	0.0322	0.0404	0.1374	0.0019	0.0407	0.1289	0.0153	0.0184	0.0027	0.0017	0.0161	0.016	0.1252	0.0311	0.1118	0.0394	0.0029
15	rs34652312	80129288	0.98	0.192372589028169	1.09	0.136985182682918	0.0602453682495749	0.0726535170803705	0.0092	0.0043	0.1093	0.0154	0.039	0.0174	0.0152	0.023	0.0015	0.0322	0.0404	0.1374	0.002	0.0407	0.1289	0.0153	0.0184	0.0027	0.0017	0.0161	0.016	0.1251	0.0311	0.1118	0.0393	0.0029
15	rs8923	80137560	0.98	0.192372589028169	1.09	0.136985182682918	0.0553119724910226	0.0698895715461525	0.0092	0.0043	0.1093	0.0154	0.039	0.0174	0.0152	0.0229	0.0015	0.0323	0.0404	0.1374	0.002	0.0407	0.1289	0.0153	0.0184	0.0027	0.0017	0.016	0.016	0.1251	0.0311	0.112	0.0393	0.0029
15	rs655473	80141997	0.99	0.165458971998582	1.09	0.136985182682918	0.0542477428153461	0.0727964518298534	0.0092	0.0042	0.1092	0.0153	0.0391	0.0174	0.0152	0.0229	0.0015	0.0323	0.0404	0.1373	0.0019	0.0407	0.1289	0.0153	0.0184	0.0027	0.0017	0.016	0.016	0.1251	0.0311	0.1121	0.0394	0.0029
15	rs7177659	80158042	0.99	0.165458971998582	1.08	0.159408631830651	0.0578973888457718	0.078018716176503	0.0092	0.0041	0.1084	0.0153	0.0395	0.0174	0.0151	0.0228	0.0013	0.033	0.0405	0.1366	0.0019	0.0409	0.1287	0.0155	0.0186	0.0024	0.0018	0.0158	0.0159	0.1247	0.0311	0.1132	0.0397	0.0027
15	rs17285431	80162265	0.99	0.165458971998582	1.07	0.184406357471863	0.0300034046854651	0.0675164185192702	0.0093	0.004	0.108	0.0152	0.0394	0.0173	0.0151	0.0228	0.0012	0.034	0.0403	0.1367	0.0019	0.0411	0.1287	0.0155	0.0183	0.0023	0.0015	0.0157	0.0158	0.1248	0.0309	0.1144	0.0397	0.0021
15	rs60269787	80176016	0.99	0.165458971998582	1.07	0.184406357471863	0.0298191951370272	0.0539495621488065	0.0094	0.004	0.1079	0.0151	0.0394	0.0172	0.0151	0.0228	0.0012	0.034	0.0402	0.1367	0.0018	0.0412	0.1288	0.0155	0.0183	0.0022	0.0014	0.0157	0.0157	0.125	0.0309	0.1145	0.0397	0.0021
15	rs78648617	80184764	0.99	0.165458971998582	1.07	0.184406357471863	0.031279712393212	0.056301984089823	0.0094	0.004	0.1078	0.0151	0.0395	0.0172	0.0151	0.0228	0.0011	0.0341	0.0402	0.1367	0.0018	0.0412	0.1288	0.0155	0.0183	0.0022	0.0014	0.0157	0.0157	0.1251	0.0309	0.1146	0.0397	0.0021
15	rs17286040	80184983	0.99	0.165458971998582	1.07	0.184406357471863	0.031279712393212	0.0562378374433771	0.0094	0.004	0.1078	0.0151	0.0395	0.0172	0.0151	0.0228	0.0011	0.034	0.0402	0.1367	0.0018	0.0413	0.1288	0.0155	0.0183	0.0022	0.0014	0.0157	0.0157	0.1251	0.0309	0.1145	0.0397	0.0021
15	rs4328397	80187102	0.99	0.165458971998582	1.07	0.184406357471863	0.033035995813318	0.0606708402544973	0.0094	0.004	0.1078	0.0151	0.0395	0.0172	0.0151	0.0228	0.0011	0.0341	0.0402	0.1367	0.0018	0.0413	0.1289	0.0155	0.0183	0.0022	0.0014	0.0157	0.0157	0.125	0.031	0.1145	0.0397	0.0021
15	rs200058464	80189230	0.99	0.165458971998582	1.07	0.184406357471863	0.0335947816649993	0.062336505297396	0.0094	0.004	0.1078	0.0151	0.0395	0.0171	0.015	0.0228	0.0011	0.0341	0.0402	0.1367	0.0018	0.0414	0.129	0.0156	0.0182	0.0022	0.0014	0.0157	0.0158	0.125	0.031	0.1145	0.0397	0.0021
15	rs7257	80191343	0.99	0.165458971998582	1.07	0.184406357471863	0.0356870657476329	0.0681412792066994	0.0094	0.0039	0.1077	0.0151	0.0395	0.0171	0.015	0.0228	0.0011	0.0341	0.0402	0.1367	0.0018	0.0415	0.1291	0.0156	0.0181	0.0022	0.0014	0.0157	0.0158	0.1249	0.0311	0.1145	0.0397	0.0021
15	rs36035742	80192975	0.99	0.165458971998582	1.07	0.184406357471863	0.0371803015592966	0.0742321627303153	0.0094	0.0039	0.1077	0.0151	0.0395	0.0171	0.015	0.0228	0.001	0.0341	0.0403	0.1366	0.0018	0.0415	0.1291	0.0156	0.0182	0.0022	0.0014	0.0157	0.0158	0.125	0.0311	0.1146	0.0397	0.0021
15	rs8039272	80196750	0.99	0.165458971998582	1.07	0.184406357471863	0.0380177103705324	0.0667559690699651	0.0094	0.0039	0.1077	0.0151	0.0395	0.017	0.015	0.0227	0.001	0.0342	0.0403	0.1363	0.0018	0.0415	0.1291	0.0156	0.0183	0.0022	0.0014	0.0156	0.0158	0.125	0.0312	0.1147	0.0398	0.0021
15	rs12443213	80209849	0.99	0.165458971998582	1.07	0.184406357471863	0.032094980017786	0.0384051254745894	0.0094	0.0039	0.1076	0.0151	0.0396	0.017	0.015	0.0228	0.001	0.0341	0.0405	0.1362	0.0018	0.0415	0.129	0.0156	0.0183	0.0022	0.0013	0.0156	0.0158	0.125	0.0311	0.1146	0.0399	0.0021
15	rs2586163	80225015	0.99	0.165458971998582	1.07	0.184406357471863	0.0310190926158407	0.0347483228224148	0.0095	0.0039	0.1074	0.015	0.0396	0.0169	0.0151	0.0227	0.001	0.0341	0.0406	0.1361	0.0019	0.0416	0.129	0.0156	0.0183	0.0022	0.0013	0.0156	0.0157	0.125	0.0311	0.1147	0.0399	0.0021
15	rs2562746	80231826	0.99	0.165458971998582	1.07	0.184406357471863	0.0310663641316826	0.0306216004320394	0.0095	0.0039	0.1074	0.015	0.0396	0.0169	0.015	0.0227	0.001	0.0341	0.0406	0.1361	0.0019	0.0416	0.1289	0.0156	0.0183	0.0021	0.0013	0.0156	0.0157	0.1249	0.0311	0.1147	0.0399	0.0021
15	rs12442712	80234352	0.99	0.165458971998582	1.07	0.184406357471863	0.0306896064775152	0.0282244174042036	0.0095	0.0039	0.1074	0.015	0.0396	0.0169	0.015	0.0227	0.001	0.0341	0.0407	0.1361	0.0019	0.0416	0.129	0.0156	0.0183	0.0021	0.0013	0.0156	0.0157	0.1249	0.0311	0.1147	0.0399	0.0021
15	rs2586177	80241046	1	0.141401729381863	1.07	0.184406357471863	0.028396322930034	0.0231470818181085	0.0099	0.004	0.107	0.0149	0.04	0.0169	0.0152	0.0229	0.001	0.034	0.0408	0.1359	0.0019	0.0418	0.1297	0.0161	0.018	0.002	0.0013	0.0156	0.016	0.1247	0.0311	0.1129	0.04	0.0021
15	rs76327801	80241447	1	0.141401729381863	1.07	0.184406357471863	0.0289775890114616	0.0218797911468812	0.0099	0.004	0.107	0.0149	0.04	0.0169	0.0152	0.0229	0.001	0.034	0.0409	0.1359	0.0019	0.0419	0.1298	0.0161	0.018	0.002	0.0013	0.0156	0.016	0.1246	0.0311	0.1127	0.04	0.0021
15	rs73476677	80242152	1	0.141401729381863	1.07	0.184406357471863	0.0297044698394046	0.0204850892916082	0.01	0.004	0.1069	0.0148	0.0401	0.0169	0.0153	0.023	0.001	0.034	0.041	0.1358	0.0019	0.0419	0.1299	0.0162	0.0179	0.002	0.0013	0.0156	0.0161	0.1246	0.0312	0.1123	0.04	0.0021
15	rs11636338	80245590	1.01	0.120031835070186	1.07	0.184406357471863	0.0455278523716294	0.0213824830985977	0.0104	0.0042	0.1073	0.0145	0.0404	0.0169	0.0153	0.0233	0.001	0.0338	0.0406	0.1352	0.0018	0.042	0.1311	0.0159	0.0176	0.0018	0.0013	0.0158	0.0162	0.1246	0.0316	0.1114	0.0398	0.002
15	rs735653	80246900	1.01	0.120031835070186	1.07	0.184406357471863	0.0414398116923715	0.0198441420362906	0.0104	0.0042	0.1072	0.0145	0.0404	0.0168	0.0152	0.0234	0.0011	0.0337	0.0405	0.1352	0.0019	0.042	0.1311	0.0159	0.0177	0.0018	0.0013	0.0158	0.0162	0.1245	0.0315	0.1114	0.0398	0.0021
15	rs2586158	80248207	1.01	0.120031835070186	1.07	0.184406357471863	0.035466082938844	0.0207279886124778	0.0103	0.0042	0.1072	0.0145	0.0404	0.0168	0.0152	0.0236	0.0011	0.0337	0.0403	0.1354	0.0019	0.0421	0.131	0.0159	0.0177	0.0018	0.0013	0.0159	0.0163	0.1243	0.0314	0.1114	0.0398	0.0021
15	rs118157367	80251060	1.02	0.101174939294895	1.07	0.184406357471863	0.0282633652115392	0.0182469873782177	0.0104	0.0044	0.1077	0.0142	0.0404	0.0167	0.0151	0.0239	0.0012	0.0337	0.0397	0.1354	0.002	0.0423	0.1308	0.0159	0.0176	0.0019	0.0014	0.0159	0.0164	0.1237	0.031	0.112	0.04	0.0021
15	rs8026803	80260014	1.02	0.101174939294895	1.07	0.184406357471863	0.0252541408439717	0.0163519484473983	0.0104	0.0047	0.1087	0.0137	0.0403	0.0164	0.0148	0.0244	0.0015	0.0337	0.0388	0.1352	0.0023	0.0428	0.1302	0.0157	0.0174	0.002	0.0016	0.0159	0.0168	0.1226	0.0305	0.1133	0.0402	0.0021
15	rs3826007	80263217	1.02	0.101174939294895	1.07	0.184406357471863	0.0257476579881981	0.0173797190060175	0.0104	0.0047	0.1086	0.0137	0.0403	0.0164	0.0148	0.0244	0.0015	0.0337	0.0388	0.1353	0.0023	0.0428	0.1302	0.0157	0.0174	0.002	0.0016	0.0159	0.0168	0.1225	0.0304	0.1133	0.0402	0.0022
15	rs1138358	80263345	1.02	0.101174939294895	1.07	0.184406357471863	0.025809827368767	0.0174543109489232	0.0104	0.0047	0.1086	0.0137	0.0403	0.0164	0.0148	0.0244	0.0015	0.0337	0.0388	0.1353	0.0023	0.0428	0.1302	0.0157	0.0174	0.002	0.0016	0.0159	0.0168	0.1225	0.0304	0.1133	0.0402	0.0022
15	rs1138357	80263406	1.02	0.101174939294895	1.08	0.159408631830651	0.0254178898175322	0.0171939261747321	0.0104	0.0047	0.1085	0.0137	0.0403	0.0164	0.0148	0.0244	0.0015	0.0337	0.0388	0.1352	0.0023	0.0428	0.1302	0.0157	0.0175	0.002	0.0016	0.0159	0.0168	0.1225	0.0304	0.1133	0.0402	0.0022
15	rs151298310	80270607	1.02	0.101174939294895	1.08	0.159408631830651	0.0249187893304777	0.0173797190060175	0.0104	0.0047	0.1086	0.0136	0.0402	0.0164	0.0149	0.0244	0.0015	0.0336	0.0384	0.1354	0.0022	0.0428	0.1308	0.0156	0.0174	0.002	0.0015	0.0158	0.0167	0.1219	0.0303	0.1141	0.0402	0.0022
15	rs11631733	80271752	1.02	0.101174939294895	1.08	0.159408631830651	0.0257476579881981	0.0178673698449994	0.0104	0.0047	0.1086	0.0136	0.0402	0.0164	0.0149	0.0244	0.0015	0.0336	0.0384	0.1354	0.0022	0.0428	0.1309	0.0156	0.0174	0.002	0.0015	0.0159	0.0167	0.1218	0.0303	0.1142	0.0402	0.0022
15	rs17287997	80275040	1.02	0.101174939294895	1.08	0.159408631830651	0.0238925600332127	0.0177542473041961	0.0104	0.0047	0.1086	0.0136	0.0402	0.0165	0.0148	0.0243	0.0015	0.0336	0.0384	0.1354	0.0022	0.0427	0.131	0.0156	0.0174	0.002	0.0015	0.0158	0.0167	0.1218	0.0303	0.1143	0.0402	0.0022
15	rs72736580	80283057	1.02	0.101174939294895	1.08	0.159408631830651	0.0228589304118173	0.019056882455571	0.0104	0.0047	0.1085	0.0135	0.0402	0.0165	0.0148	0.0243	0.0016	0.0336	0.0383	0.1353	0.0023	0.0426	0.1312	0.0156	0.0173	0.002	0.0016	0.0158	0.0166	0.1218	0.0303	0.1144	0.0402	0.0022
15	rs62025525	80288030	1.02	0.101174939294895	1.08	0.159408631830651	0.0225373273643121	0.0204850892916082	0.0104	0.0047	0.1086	0.0135	0.0402	0.0166	0.0148	0.0242	0.0016	0.0336	0.0382	0.1353	0.0023	0.0425	0.1314	0.0156	0.0172	0.002	0.0016	0.0159	0.0165	0.1218	0.0303	0.1145	0.0402	0.0022
15	rs72736583	80294223	1.02	0.101174939294895	1.08	0.159408631830651	0.0202109264830421	0.0206063657619705	0.0104	0.0047	0.1086	0.0135	0.0402	0.0166	0.0149	0.0244	0.0016	0.0336	0.0381	0.1354	0.0023	0.0423	0.1312	0.0156	0.0172	0.002	0.0016	0.0159	0.0165	0.1218	0.0302	0.1146	0.0402	0.0022
15	rs117758730	80294658	1.02	0.101174939294895	1.08	0.159408631830651	0.0199511942391094	0.0209314623950504	0.0104	0.0047	0.1086	0.0135	0.0402	0.0166	0.0149	0.0244	0.0016	0.0337	0.0381	0.1354	0.0023	0.0423	0.1312	0.0156	0.0172	0.002	0.0016	0.0159	0.0165	0.1219	0.0302	0.1146	0.0402	0.0022
15	rs67355538	80310489	1.02	0.101174939294895	1.08	0.159408631830651	0.0162954810784687	0.0203641594591037	0.0104	0.0048	0.1087	0.0136	0.0403	0.0167	0.0149	0.0243	0.0016	0.0337	0.038	0.1356	0.0023	0.0421	0.1306	0.0156	0.0172	0.0019	0.0017	0.0162	0.0163	0.1218	0.0301	0.1149	0.0405	0.0023
15	rs77464407	80312547	1.02	0.101174939294895	1.08	0.159408631830651	0.0152720642072202	0.021176898357492	0.0104	0.0048	0.1087	0.0136	0.0403	0.0167	0.0149	0.0242	0.0016	0.0337	0.0379	0.1357	0.0023	0.0421	0.1306	0.0155	0.0172	0.0019	0.0017	0.0161	0.0162	0.122	0.03	0.1149	0.0404	0.0023
15	rs12899229	80322856	1.03	0.0846525390220556	1.08	0.159408631830651	0.0136860235945184	0.029172343869827	0.0104	0.0048	0.1085	0.0135	0.0402	0.0166	0.0149	0.0243	0.0016	0.0337	0.0378	0.1362	0.0024	0.0422	0.1303	0.0154	0.0171	0.0018	0.0017	0.0163	0.0159	0.1221	0.0301	0.1153	0.0404	0.0023
15	rs57155571	80323092	1.03	0.0846525390220556	1.08	0.159408631830651	0.0136599111278606	0.0308173030052022	0.0104	0.0048	0.1085	0.0135	0.0402	0.0166	0.0149	0.0243	0.0016	0.0336	0.0378	0.1362	0.0024	0.0422	0.1303	0.0154	0.0171	0.0018	0.0017	0.0163	0.0159	0.1221	0.0301	0.1153	0.0404	0.0023
15	rs71409274	80327568	1.03	0.0846525390220556	1.08	0.159408631830651	0.0150605866988143	0.0296999361896832	0.0104	0.0047	0.1088	0.0135	0.0399	0.0167	0.0149	0.0242	0.0016	0.0334	0.0377	0.1368	0.0025	0.0423	0.1306	0.0154	0.017	0.0017	0.0017	0.0164	0.0153	0.1218	0.03	0.1157	0.0402	0.0023
15	rs12050650	80328789	1.03	0.0846525390220556	1.08	0.159408631830651	0.0160148417541148	0.0291245998673165	0.0104	0.0047	0.1088	0.0135	0.0399	0.0167	0.0149	0.0242	0.0016	0.0334	0.0377	0.1367	0.0026	0.0423	0.1306	0.0155	0.017	0.0017	0.0017	0.0164	0.0153	0.1218	0.0299	0.1158	0.0402	0.0023
15	rs7178708	80329126	1.03	0.0846525390220556	1.08	0.159408631830651	0.0159855091599999	0.0335156460607513	0.0104	0.0047	0.1088	0.0135	0.0399	0.0167	0.0149	0.0241	0.0016	0.0334	0.0376	0.1367	0.0026	0.0423	0.1306	0.0155	0.017	0.0017	0.0017	0.0164	0.0153	0.1217	0.0299	0.1158	0.0402	0.0023
15	rs17216266	80331596	1.03	0.0846525390220556	1.08	0.159408631830651	0.0160075048934514	0.042907804515862	0.0104	0.0047	0.1088	0.0135	0.0399	0.0166	0.0148	0.0241	0.0016	0.0333	0.0376	0.1368	0.0026	0.0423	0.1306	0.0154	0.017	0.0017	0.0017	0.0164	0.0153	0.1217	0.0299	0.1159	0.0402	0.0023
15	rs117127218	80352988	1.04	0.0702833737600549	1.08	0.159408631830651	0.0173062368248339	0.0667559690699651	0.011	0.0051	0.1085	0.0123	0.0415	0.015	0.0139	0.0234	0.0019	0.0322	0.0388	0.1391	0.0026	0.043	0.1319	0.0139	0.0165	0.0028	0.0018	0.0175	0.0144	0.1185	0.0282	0.119	0.04	0.0025
15	rs111453539	80356389	1.04	0.0702833737600549	1.08	0.159408631830651	0.0172674277840286	0.0679327253358512	0.011	0.0051	0.1085	0.0123	0.0415	0.015	0.0139	0.0234	0.0019	0.0322	0.0388	0.1391	0.0026	0.043	0.1319	0.0139	0.0165	0.0028	0.0018	0.0176	0.0144	0.1185	0.0282	0.119	0.04	0.0025
15	rs80307044	80376279	1.04	0.0702833737600549	1.08	0.159408631830651	0.0144527359408759	0.0520741171203467	0.011	0.0051	0.1084	0.0122	0.0416	0.015	0.0139	0.0234	0.0019	0.0322	0.0389	0.1392	0.0026	0.0431	0.1319	0.0139	0.0165	0.0028	0.0018	0.0176	0.0144	0.1184	0.0282	0.1191	0.04	0.0025
15	rs7183846	80381315	1.04	0.0702833737600549	1.08	0.159408631830651	0.0141825318560525	0.0371143329247355	0.011	0.0051	0.1084	0.0122	0.0416	0.015	0.0139	0.0235	0.0019	0.0322	0.0389	0.1392	0.0026	0.0431	0.1319	0.0139	0.0165	0.0028	0.0018	0.0176	0.0144	0.1183	0.0282	0.1191	0.04	0.0025
15	rs1983414	80383337	1.04	0.0702833737600549	1.08	0.159408631830651	0.0141624187060885	0.0320036463383413	0.011	0.0051	0.1084	0.0122	0.0416	0.015	0.0139	0.0235	0.0019	0.0322	0.0389	0.1392	0.0026	0.0431	0.1319	0.0139	0.0165	0.0028	0.0018	0.0176	0.0144	0.1183	0.0282	0.1191	0.04	0.0025
15	rs34710070	80386321	1.04	0.0702833737600549	1.08	0.159408631830651	0.0136794920024021	0.0290768923996497	0.011	0.0051	0.1083	0.0123	0.0416	0.015	0.0139	0.0235	0.0019	0.0322	0.0389	0.1392	0.0026	0.043	0.1319	0.0139	0.0165	0.0028	0.0018	0.0176	0.0144	0.1183	0.0282	0.1191	0.04	0.0025
15	rs56042531	80388374	1.04	0.0702833737600549	1.08	0.159408631830651	0.0151942694535809	0.0320036463383413	0.0111	0.0051	0.1082	0.0123	0.0414	0.015	0.0139	0.0234	0.0021	0.0322	0.0388	0.1392	0.0027	0.0429	0.1319	0.0139	0.0166	0.0029	0.0018	0.0176	0.0144	0.1184	0.0282	0.1191	0.0398	0.0026
15	rs76638324	80388401	1.04	0.0702833737600549	1.08	0.159408631830651	0.0151942694535809	0.0320036463383413	0.0111	0.0051	0.1082	0.0123	0.0414	0.015	0.0139	0.0234	0.0021	0.0322	0.0388	0.1392	0.0027	0.0429	0.1319	0.0139	0.0166	0.0029	0.0018	0.0176	0.0144	0.1184	0.0282	0.1191	0.0398	0.0026
15	rs117297551	80392761	1.04	0.0702833737600549	1.08	0.159408631830651	0.0152578978776935	0.0349038415136676	0.0111	0.0051	0.1081	0.0123	0.0414	0.015	0.0139	0.0234	0.0021	0.0322	0.0389	0.1392	0.0027	0.0429	0.1319	0.0139	0.0166	0.0029	0.0018	0.0176	0.0144	0.1184	0.0282	0.1191	0.0398	0.0026
15	rs116986869	80400747	1.04	0.0702833737600549	1.11	0.0992615496976265	0.0153643821936315	0.0368479397445032	0.0111	0.0052	0.1081	0.0123	0.0414	0.015	0.0139	0.0234	0.0021	0.0322	0.0389	0.1392	0.0028	0.0428	0.1319	0.0139	0.0166	0.0029	0.0018	0.0176	0.0144	0.1184	0.0282	0.1191	0.0398	0.0026
15	rs117115144	80413971	1.04	0.0702833737600549	1.11	0.0992615496976265	0.0177057471663447	0.0379726398326145	0.0112	0.0052	0.108	0.0123	0.0412	0.015	0.014	0.0234	0.0023	0.0321	0.0389	0.1391	0.0029	0.0425	0.1319	0.0139	0.0167	0.0031	0.0019	0.0177	0.0144	0.1185	0.0282	0.1191	0.0396	0.0027
15	rs11635107	80414718	1.04	0.0702833737600549	1.12	0.083651866997597	0.0183054610929622	0.0367947657858093	0.0112	0.0052	0.108	0.0123	0.0412	0.015	0.0139	0.0234	0.0024	0.0321	0.0389	0.1391	0.0029	0.0424	0.1319	0.0139	0.0167	0.0031	0.0019	0.0177	0.0144	0.1185	0.0282	0.1191	0.0396	0.0027
15	rs72630427	80415304	1.04	0.0702833737600549	1.12	0.083651866997597	0.0181360682644355	0.0376497319331848	0.0112	0.0052	0.108	0.0123	0.0412	0.015	0.0139	0.0234	0.0024	0.0321	0.0389	0.1391	0.0029	0.0424	0.1318	0.0139	0.0167	0.0031	0.0019	0.0177	0.0144	0.1185	0.0282	0.1191	0.0396	0.0027
15	rs117247288	80415427	1.04	0.0702833737600549	1.12	0.083651866997597	0.0181199955446532	0.0381345621301667	0.0112	0.0052	0.108	0.0123	0.0412	0.015	0.0139	0.0234	0.0024	0.0321	0.0389	0.1391	0.0029	0.0424	0.1318	0.0139	0.0167	0.0031	0.0019	0.0177	0.0144	0.1185	0.0282	0.1191	0.0396	0.0027
15	rs4778754	80421200	1.04	0.0702833737600549	1.11	0.0992615496976265	0.0171513832859606	0.0427939392770941	0.0112	0.0052	0.108	0.0123	0.0412	0.015	0.014	0.0235	0.0024	0.0321	0.0388	0.1392	0.0029	0.0424	0.1317	0.0139	0.0167	0.0031	0.0019	0.0177	0.0144	0.1186	0.0282	0.119	0.0396	0.0027
15	rs34008123	80421421	1.04	0.0702833737600549	1.12	0.083651866997597	0.0172132023132812	0.0431359396601652	0.0112	0.0052	0.1081	0.0123	0.0412	0.015	0.014	0.0235	0.0024	0.0321	0.0388	0.1392	0.0029	0.0424	0.1318	0.0139	0.0167	0.0031	0.0019	0.0177	0.0144	0.1186	0.0282	0.119	0.0396	0.0027
15	rs2103043	80426083	1.04	0.0702833737600549	1.12	0.083651866997597	0.017832462728243	0.0614013765815832	0.0113	0.0052	0.1081	0.0123	0.0412	0.015	0.014	0.0235	0.0024	0.0321	0.0389	0.1393	0.0029	0.0424	0.1317	0.0139	0.0167	0.0031	0.0019	0.0176	0.0144	0.1184	0.0281	0.1189	0.0395	0.0027
15	rs11634397	80432222	1.04	0.0702833737600549	1.12	0.083651866997597	0.0188040556275518	0.0655878312910603	0.0114	0.0052	0.1082	0.0123	0.0412	0.015	0.014	0.0234	0.0024	0.0321	0.0391	0.1392	0.003	0.0424	0.1316	0.014	0.0166	0.0033	0.0019	0.0172	0.0143	0.1184	0.0281	0.1189	0.0395	0.0028
15	rs8042782	80443953	1.05	0.0578850268271129	1.11	0.0992615496976265	0.0364085602001976	0.147420018860271	0.0123	0.0054	0.1068	0.0112	0.0413	0.0145	0.0132	0.0231	0.0027	0.032	0.0401	0.1382	0.0033	0.0424	0.1309	0.0143	0.0157	0.0071	0.0019	0.0179	0.0136	0.1202	0.0277	0.1175	0.0395	0.003
15	rs1370275	80450389	1.05	0.0578850268271129	1.11	0.0992615496976265	0.546095656284136	0.331040118445751	0.0134	0.0053	0.1054	0.0102	0.0416	0.014	0.0122	0.0231	0.0029	0.0324	0.0414	0.1376	0.0039	0.0424	0.1303	0.0144	0.0148	0.0106	0.0019	0.0184	0.0132	0.1205	0.0275	0.1156	0.0398	0.0029
15	rs11852901	80453971	1.05	0.0578850268271129	1.11	0.0992615496976265	0.855948052899378	0.384477122820901	0.0135	0.0053	0.1052	0.0102	0.0416	0.0139	0.0121	0.0231	0.0029	0.0324	0.0415	0.1375	0.0039	0.0423	0.1296	0.0144	0.0148	0.0116	0.0019	0.0184	0.0132	0.1203	0.0275	0.1155	0.0397	0.003
15	rs12439250	80464315	1.05	0.0578850268271129	1.11	0.0992615496976265	1.45677889663473	0.517973955438827	0.0137	0.0054	0.1048	0.01	0.0417	0.0137	0.0119	0.0232	0.003	0.0324	0.0418	0.1372	0.0041	0.0421	0.129	0.0144	0.0145	0.013	0.0019	0.0185	0.013	0.1201	0.0274	0.1158	0.0397	0.0031
15	rs11555096	80472526	1.04	0.0702833737600549	1.12	0.083651866997597	1.70602638083147	0.60253635710677	0.0138	0.0054	0.1047	0.01	0.0417	0.0137	0.0118	0.0232	0.003	0.0324	0.0418	0.1371	0.0041	0.042	0.1288	0.0144	0.0144	0.0134	0.0019	0.0186	0.0129	0.12	0.0273	0.116	0.0396	0.0032
15	rs1049194	80478645	1.04	0.0702833737600549	1.12	0.083651866997597	2.25885798593287	0.669520298658109	0.014	0.0055	0.1044	0.0099	0.0418	0.0136	0.0117	0.0233	0.0031	0.0325	0.0421	0.1369	0.0042	0.0418	0.1284	0.0144	0.0143	0.0142	0.0019	0.0186	0.0128	0.1198	0.0272	0.1162	0.0396	0.0033
15	rs11858089	80491062	1.04	0.0702833737600549	1.12	0.083651866997597	2.63715115491972	0.73717250149172	0.0142	0.0055	0.1043	0.0098	0.0419	0.0135	0.0116	0.0233	0.0031	0.0323	0.0424	0.1367	0.0043	0.0418	0.1282	0.0143	0.0142	0.0147	0.0019	0.0186	0.0128	0.1197	0.0272	0.1162	0.0396	0.0034
15	rs11636963	80493823	1.04	0.0702833737600549	1.12	0.083651866997597	2.93591871964327	0.789558340107016	0.0142	0.0056	0.1042	0.0097	0.0419	0.0134	0.0116	0.0233	0.0031	0.0322	0.0427	0.1366	0.0044	0.0418	0.128	0.0143	0.0141	0.015	0.0019	0.0186	0.0128	0.1196	0.0272	0.1162	0.0396	0.0035
15	rs7180958	80495244	1.04	0.0702833737600549	1.13	0.0699995683306186	3.09586776348233	0.806066729889126	0.0143	0.0056	0.1041	0.0097	0.0419	0.0134	0.0116	0.0234	0.0032	0.0322	0.0427	0.1365	0.0044	0.0419	0.128	0.0143	0.0141	0.0152	0.0019	0.0186	0.0128	0.1196	0.0272	0.1162	0.0396	0.0035
15	rs56087511	80500208	1.04	0.0702833737600549	1.13	0.0699995683306186	3.56734161719759	0.875609811562558	0.0144	0.0056	0.1041	0.0096	0.0419	0.0133	0.0115	0.0234	0.0032	0.0321	0.0429	0.1364	0.0044	0.042	0.1279	0.0142	0.014	0.0157	0.0019	0.0186	0.0128	0.1194	0.0271	0.1161	0.0395	0.0035
15	rs117274815	80500457	1.04	0.0702833737600549	1.13	0.0699995683306186	3.57926165650457	0.876856813259546	0.0144	0.0056	0.1041	0.0096	0.0419	0.0133	0.0115	0.0234	0.0032	0.0321	0.0429	0.1364	0.0044	0.042	0.1279	0.0142	0.014	0.0157	0.0019	0.0186	0.0128	0.1194	0.0271	0.1161	0.0395	0.0035
15	rs111795051	80523100	1.04	0.0702833737600549	1.13	0.0699995683306186	6.53367032401251	1.27664730569055	0.0147	0.0055	0.1031	0.0092	0.0426	0.0129	0.0111	0.0241	0.0032	0.0322	0.0438	0.1359	0.0047	0.0428	0.1274	0.014	0.0133	0.0181	0.002	0.0187	0.0125	0.1183	0.0269	0.1154	0.0392	0.0038
15	rs28679459	80531171	1.03	0.0846525390220556	1.13	0.0699995683306186	8.22725592157074	1.46250853860421	0.0149	0.0055	0.1027	0.009	0.0435	0.0127	0.0109	0.0245	0.0032	0.0323	0.0441	0.1357	0.0048	0.0431	0.1272	0.0139	0.013	0.0193	0.0021	0.0188	0.0124	0.1175	0.0267	0.1151	0.039	0.0039
15	rs68014311	80533732	1.03	0.0846525390220556	1.13	0.0699995683306186	10.8285875738969	1.73664982530209	0.015	0.0055	0.1024	0.0088	0.0437	0.0125	0.0106	0.0246	0.0032	0.0323	0.0444	0.1356	0.005	0.0433	0.1275	0.0138	0.0126	0.0207	0.0021	0.0189	0.0122	0.1171	0.0266	0.1146	0.0388	0.0039
15	rs72740100	80536730	1.03	0.0846525390220556	1.13	0.0699995683306186	13.5704856718398	2.05670773602997	0.0153	0.0055	0.1022	0.0086	0.0439	0.0122	0.0105	0.0248	0.0032	0.0324	0.0448	0.1355	0.0052	0.0432	0.1272	0.0137	0.0123	0.0221	0.0021	0.019	0.012	0.1168	0.0263	0.1141	0.0386	0.004
15	rs79151975	80537489	1.03	0.0846525390220556	1.13	0.0699995683306186	14.2504169528097	2.12415355357234	0.0153	0.0056	0.1022	0.0086	0.044	0.0121	0.0105	0.0248	0.0032	0.0324	0.0448	0.1354	0.0052	0.0432	0.1271	0.0137	0.0123	0.0224	0.0021	0.019	0.012	0.1167	0.0263	0.114	0.0386	0.004
15	rs12907958	80543057	1.03	0.0846525390220556	1.12	0.083651866997597	25.8417493716579	3.32894088890441	0.0161	0.0056	0.1018	0.0082	0.0446	0.0114	0.0103	0.0246	0.0032	0.0323	0.0461	0.1352	0.0055	0.0429	0.1257	0.0137	0.0117	0.0271	0.0021	0.0188	0.0114	0.1158	0.0256	0.1122	0.0391	0.0044
15	rs76138390	80543897	1.03	0.0846525390220556	1.12	0.083651866997597	26.8552488244084	3.40555882640137	0.0161	0.0056	0.1019	0.0082	0.0446	0.0113	0.0102	0.0246	0.0032	0.0323	0.0462	0.1353	0.0055	0.0429	0.1255	0.0137	0.0116	0.0274	0.0021	0.0188	0.0113	0.1156	0.0256	0.1121	0.0391	0.0045
15	rs62008870	80558541	1.03	0.0846525390220556	1.12	0.083651866997597	36.4213556422208	4.09699962284638	0.0163	0.0056	0.1015	0.008	0.0448	0.011	0.0099	0.0245	0.0031	0.0324	0.0468	0.1352	0.0056	0.0428	0.1248	0.0135	0.0112	0.0304	0.0021	0.0187	0.0111	0.1154	0.0254	0.1116	0.0391	0.0045
15	rs56343071	80558610	1.03	0.0846525390220556	1.12	0.083651866997597	36.4913001565766	4.0981644727345	0.0163	0.0056	0.1015	0.008	0.0448	0.011	0.0099	0.0245	0.0031	0.0324	0.0468	0.1352	0.0056	0.0428	0.1248	0.0135	0.0112	0.0304	0.0021	0.0187	0.0111	0.1154	0.0254	0.1116	0.0391	0.0045
15	rs72741713	80559325	1.03	0.0846525390220556	1.12	0.083651866997597	37.2044929862867	4.14536527374693	0.0163	0.0056	0.1015	0.008	0.0449	0.0109	0.0099	0.0245	0.0031	0.0324	0.0468	0.1351	0.0056	0.0428	0.1248	0.0135	0.0111	0.0306	0.0021	0.0187	0.0111	0.1154	0.0254	0.1116	0.0391	0.0045
15	rs57144603	80560548	1.02	0.101174939294895	1.12	0.083651866997597	43.7961219136495	4.68164953870984	0.0165	0.0055	0.1016	0.0078	0.045	0.0107	0.0096	0.0246	0.0031	0.0325	0.0471	0.1352	0.0057	0.0426	0.1244	0.0134	0.0108	0.0324	0.0021	0.0187	0.0109	0.115	0.0253	0.1112	0.0392	0.0045
15	rs2866597	80566573	1.02	0.101174939294895	1.12	0.083651866997597	69.8162028743463	6.80728258781113	0.0173	0.0056	0.1013	0.0075	0.0453	0.01	0.0087	0.0248	0.0029	0.0321	0.048	0.1349	0.0062	0.0423	0.1233	0.013	0.0101	0.0384	0.0022	0.0186	0.0107	0.1142	0.0249	0.109	0.0394	0.0048
15	rs62008876	80569361	1.02	0.101174939294895	1.12	0.083651866997597	78.5183126512236	7.43764655396506	0.0175	0.0057	0.1014	0.0075	0.0455	0.0096	0.0085	0.0251	0.0028	0.0321	0.0482	0.1344	0.0063	0.0422	0.1228	0.0129	0.0099	0.0401	0.0022	0.0187	0.0106	0.1137	0.0249	0.1086	0.0394	0.0048
15	rs12440187	80569636	1.02	0.101174939294895	1.12	0.083651866997597	79.3926191680776	7.51814081347267	0.0176	0.0057	0.1013	0.0075	0.0455	0.0096	0.0084	0.0251	0.0028	0.0321	0.0483	0.1344	0.0063	0.0422	0.1227	0.0129	0.0099	0.0403	0.0023	0.0187	0.0106	0.1136	0.0249	0.1086	0.0395	0.0048
15	rs60876424	80569750	1.02	0.101174939294895	1.12	0.083651866997597	80.3171969454882	7.64658785498654	0.0176	0.0057	0.1013	0.0075	0.0456	0.0096	0.0084	0.0251	0.0028	0.0321	0.0483	0.1344	0.0063	0.0422	0.1226	0.0129	0.0098	0.0405	0.0023	0.0187	0.0106	0.1137	0.0249	0.1086	0.0395	0.0048
15	rs12595624	80571036	1.01	0.120031835070186	1.12	0.083651866997597	88.7065754020047	8.18663445186323	0.0177	0.0057	0.101	0.0073	0.0457	0.0094	0.0083	0.0252	0.0028	0.032	0.048	0.134	0.0064	0.0421	0.1221	0.0127	0.0097	0.042	0.0023	0.0187	0.0104	0.1145	0.0249	0.1081	0.0397	0.0048
15	rs1808805	80586665	1	0.141401729381863	1.12	0.083651866997597	142.404667629481	11.4930621332399	0.0185	0.0057	0.1001	0.0066	0.0464	0.009	0.0075	0.0255	0.0024	0.0314	0.0483	0.132	0.0067	0.0415	0.1199	0.0117	0.0091	0.0506	0.0024	0.0185	0.0095	0.1175	0.0248	0.1054	0.0398	0.0049
15	rs73485097	80588166	1	0.141401729381863	1.12	0.083651866997597	142.89299479926	11.5775708631878	0.0185	0.0057	0.1001	0.0066	0.0464	0.009	0.0075	0.0255	0.0024	0.0314	0.0484	0.1319	0.0067	0.0414	0.1198	0.0117	0.0091	0.0506	0.0024	0.0185	0.0095	0.1176	0.0248	0.1053	0.0398	0.0049
15	rs118137990	80600374	1	0.141401729381863	1.12	0.083651866997597	150.745673445651	12.0287067367186	0.0187	0.0057	0.1	0.0064	0.0465	0.0088	0.0073	0.0255	0.0024	0.0318	0.0488	0.1315	0.0065	0.0418	0.1194	0.0114	0.0089	0.0518	0.0024	0.0185	0.0094	0.1176	0.0251	0.1048	0.0397	0.0049
15	rs78903947	80606653	1	0.141401729381863	1.13	0.0699995683306186	155.691441910196	12.266990408238	0.0189	0.0057	0.1	0.0063	0.0466	0.0087	0.0071	0.0255	0.0023	0.0321	0.049	0.1313	0.0064	0.042	0.1192	0.0112	0.0088	0.0525	0.0024	0.0185	0.0093	0.1176	0.0252	0.1044	0.0396	0.0049
15	rs7176727	80607294	1	0.141401729381863	1.12	0.083651866997597	156.162852724457	12.3945101586987	0.0189	0.0057	0.1001	0.0063	0.0466	0.0087	0.0071	0.0255	0.0024	0.0321	0.0491	0.1312	0.0064	0.042	0.1193	0.0112	0.0088	0.0525	0.0024	0.0185	0.0093	0.1177	0.0251	0.1044	0.0396	0.005
15	rs60172068	80607366	1	0.141401729381863	1.13	0.0699995683306186	156.218092095558	12.3926406038876	0.0189	0.0057	0.1001	0.0063	0.0466	0.0087	0.0071	0.0255	0.0024	0.0321	0.0491	0.1312	0.0064	0.042	0.1193	0.0112	0.0088	0.0525	0.0024	0.0185	0.0093	0.1177	0.0251	0.1044	0.0396	0.005
15	rs61590502	80610827	1	0.141401729381863	1.12	0.083651866997597	156.732981937887	12.7027197243574	0.0189	0.0057	0.1	0.0063	0.0467	0.0087	0.0071	0.0255	0.0024	0.0321	0.0491	0.1312	0.0064	0.042	0.1192	0.0112	0.0088	0.0526	0.0024	0.0185	0.0093	0.1177	0.0251	0.1044	0.0396	0.005
15	rs11639159	80619814	1.01	0.120031835070186	1.13	0.0699995683306186	105.710396502713	5.84631599513746	0.0174	0.0053	0.0981	0.0073	0.0472	0.0095	0.01	0.0259	0.0011	0.0329	0.0495	0.1313	0.0026	0.0427	0.1189	0.0139	0.0088	0.0432	0.0017	0.0195	0.0103	0.1205	0.0259	0.1083	0.0414	0.0028
15	rs12440290	80620498	1.01	0.120031835070186	1.13	0.0699995683306186	101.308114445812	5.51382289643586	0.0173	0.0053	0.0981	0.0074	0.0472	0.0095	0.01	0.026	0.001	0.033	0.0495	0.1314	0.0023	0.0427	0.1191	0.0139	0.0088	0.0424	0.0016	0.0195	0.0103	0.1207	0.0259	0.1084	0.0416	0.0027
15	rs16971950	80620626	1.01	0.120031835070186	1.13	0.0699995683306186	99.6940008155233	5.38987373791401	0.0173	0.0053	0.0981	0.0074	0.0471	0.0095	0.01	0.0259	0.001	0.033	0.0494	0.1328	0.0023	0.0426	0.1191	0.0139	0.0088	0.0421	0.0016	0.0195	0.0103	0.1205	0.0259	0.1083	0.0413	0.0027
15	rs1348758	80625598	1.03	0.0846525390220556	1.13	0.0699995683306186	38.8637390091318	2.40143163555898	0.0155	0.0054	0.0981	0.0088	0.0451	0.0101	0.0103	0.0268	0.0012	0.0352	0.0479	0.1327	0.0025	0.0433	0.1199	0.0141	0.0102	0.0296	0.0018	0.021	0.0121	0.1218	0.0261	0.1105	0.0423	0.003
15	rs17313516	80628105	1.04	0.0702833737600549	1.12	0.083651866997597	5.56093938889902	0.775553497284085	0.0152	0.0052	0.0985	0.0092	0.0442	0.0106	0.0111	0.0273	0.0015	0.0368	0.0468	0.134	0.003	0.045	0.1207	0.0147	0.0105	0.0157	0.002	0.022	0.013	0.1237	0.0257	0.1133	0.0425	0.0031
15	rs3858964	80632022	1.04	0.0702833737600549	1.12	0.083651866997597	4.58337255613094	0.718143568611712	0.0152	0.0052	0.0986	0.0092	0.0441	0.0107	0.0112	0.0273	0.0015	0.0369	0.0467	0.1341	0.0032	0.045	0.1208	0.0148	0.0105	0.0148	0.0021	0.022	0.0131	0.1239	0.0257	0.1134	0.0424	0.0031
15	rs28606630	80633548	1.04	0.0702833737600549	1.13	0.0699995683306186	4.35961401529631	0.69462557120094	0.015	0.0052	0.0986	0.0092	0.0441	0.0107	0.0113	0.0273	0.0015	0.0369	0.0467	0.134	0.0032	0.045	0.1209	0.0148	0.0105	0.0146	0.0021	0.0221	0.0131	0.1238	0.0257	0.1134	0.0423	0.0031
15	rs3843702	80639403	1.05	0.0578850268271129	1.13	0.0699995683306186	1.10430501467356	0.303477778828455	0.0148	0.0052	0.097	0.0103	0.0434	0.0119	0.013	0.0276	0.0019	0.0381	0.0444	0.1345	0.0035	0.045	0.1196	0.0152	0.0118	0.0095	0.0022	0.0232	0.0142	0.1229	0.0249	0.1144	0.0433	0.0032
15	rs74027718	80651763	1.05	0.0578850268271129	1.13	0.0699995683306186	0.515026527430928	0.0978316186615012	0.0143	0.0052	0.0946	0.0114	0.042	0.0132	0.0133	0.0272	0.002	0.0394	0.0429	0.1353	0.0038	0.0456	0.1195	0.0157	0.0131	0.0046	0.0022	0.0239	0.0146	0.1238	0.0247	0.1156	0.0438	0.0032
15	rs16971998	80652443	1.05	0.0578850268271129	1.13	0.0699995683306186	0.518549991918521	0.0932049453446459	0.0143	0.0052	0.0946	0.0114	0.042	0.0132	0.0133	0.0272	0.002	0.0394	0.0429	0.1354	0.0038	0.0456	0.1195	0.0157	0.0131	0.0046	0.0022	0.0239	0.0146	0.1238	0.0247	0.1156	0.0438	0.0032
15	rs7178025	80656464	1.05	0.0578850268271129	1.13	0.0699995683306186	0.496449928659993	0.0849046189092807	0.0143	0.0052	0.0942	0.0114	0.0423	0.0132	0.0134	0.0272	0.002	0.0396	0.0428	0.1358	0.0037	0.0458	0.1193	0.0158	0.0132	0.0044	0.0022	0.0239	0.0146	0.1236	0.0247	0.1158	0.0438	0.0031
15	rs62006542	80657147	1.05	0.0578850268271129	1.13	0.0699995683306186	0.500984485731658	0.0859730143927169	0.0143	0.0052	0.0942	0.0114	0.0422	0.0132	0.0134	0.0272	0.002	0.0396	0.0428	0.1358	0.0037	0.0458	0.1193	0.0158	0.0131	0.0044	0.0022	0.0239	0.0146	0.1236	0.0248	0.1158	0.0438	0.0031
15	rs117038874	80657761	1.05	0.0578850268271129	1.13	0.0699995683306186	0.502816500858276	0.0858200580892257	0.0143	0.0052	0.0943	0.0114	0.0422	0.0131	0.0134	0.0272	0.002	0.0396	0.0428	0.1358	0.0037	0.0458	0.1193	0.0158	0.0131	0.0044	0.0022	0.0239	0.0146	0.1236	0.0248	0.1158	0.0438	0.0031
15	rs79494740	80657842	1.05	0.0578850268271129	1.13	0.0699995683306186	0.50243719983863	0.0855144735683938	0.0143	0.0052	0.0943	0.0114	0.0422	0.0131	0.0134	0.0272	0.002	0.0396	0.0428	0.1358	0.0037	0.0458	0.1193	0.0158	0.0131	0.0044	0.0022	0.0239	0.0146	0.1235	0.0248	0.1158	0.0438	0.0031
15	rs72743788	80666550	1.05	0.0578850268271129	1.13	0.0699995683306186	0.459256404748934	0.081507047839244	0.0141	0.0052	0.0941	0.0114	0.0422	0.0133	0.0135	0.0271	0.0021	0.0397	0.0427	0.1363	0.0038	0.0458	0.1193	0.0157	0.0132	0.0043	0.0022	0.0239	0.0146	0.1233	0.0248	0.1156	0.0438	0.0031
15	rs36104834	80672260	1.05	0.0578850268271129	1.13	0.0699995683306186	0.438790073124505	0.0791252688413024	0.0141	0.0052	0.094	0.0115	0.0421	0.0133	0.0137	0.027	0.0021	0.0397	0.0426	0.1365	0.0038	0.0458	0.1193	0.0157	0.0132	0.0042	0.0022	0.024	0.0146	0.1231	0.0248	0.1154	0.0438	0.0031
15	rs12908004	80676925	1.05	0.0578850268271129	1.13	0.0699995683306186	0.416763280854011	0.0738721523756238	0.014	0.0051	0.0936	0.0116	0.0421	0.0134	0.0138	0.027	0.0022	0.0399	0.0424	0.1367	0.0039	0.0458	0.1191	0.0157	0.0133	0.0043	0.0021	0.0241	0.0147	0.123	0.0249	0.1153	0.0439	0.0031
15	rs77218477	80683990	1.05	0.0578850268271129	1.13	0.0699995683306186	0.378138491170401	0.0713014336840054	0.0138	0.0051	0.0932	0.0116	0.042	0.0135	0.0139	0.0268	0.0022	0.04	0.0424	0.137	0.0039	0.0459	0.1191	0.0156	0.0133	0.0042	0.0021	0.0243	0.0148	0.1231	0.0249	0.1153	0.0439	0.003
15	rs17223746	80688828	1.05	0.0578850268271129	1.13	0.0699995683306186	0.360825376838671	0.069398192197637	0.0138	0.0051	0.093	0.0117	0.042	0.0136	0.0139	0.0268	0.0023	0.0401	0.0423	0.1371	0.0039	0.0458	0.1191	0.0155	0.0134	0.0042	0.0021	0.0243	0.0148	0.123	0.0249	0.1152	0.044	0.003
15	rs117806402	80689037	1.05	0.0578850268271129	1.13	0.0699995683306186	0.359967935558708	0.0698895715461525	0.0138	0.0051	0.093	0.0117	0.042	0.0136	0.0139	0.0268	0.0023	0.0401	0.0423	0.1371	0.0039	0.0458	0.1191	0.0155	0.0134	0.0042	0.0021	0.0243	0.0148	0.123	0.0249	0.1152	0.044	0.003
15	rs1446340	80693977	1.05	0.0578850268271129	1.12	0.083651866997597	0.344085191305524	0.0649729111615026	0.0137	0.0051	0.0927	0.0117	0.042	0.0136	0.014	0.0267	0.0023	0.0402	0.0423	0.1373	0.0039	0.0459	0.119	0.0155	0.0134	0.0041	0.0021	0.0244	0.0149	0.1231	0.0249	0.1152	0.044	0.003
15	rs117400593	80694666	1.05	0.0578850268271129	1.12	0.083651866997597	0.339080875159407	0.0644283606825479	0.0136	0.0051	0.0926	0.0117	0.0419	0.0137	0.014	0.0267	0.0023	0.0403	0.0423	0.1373	0.0039	0.0458	0.119	0.0154	0.0134	0.0041	0.0021	0.0245	0.0149	0.1231	0.025	0.1152	0.0441	0.003
15	rs2278702	80694922	1.05	0.0578850268271129	1.12	0.083651866997597	0.339860294104645	0.0642246516088573	0.0136	0.0051	0.0926	0.0117	0.0419	0.0137	0.014	0.0267	0.0023	0.0403	0.0423	0.1373	0.0039	0.0458	0.119	0.0154	0.0134	0.0041	0.0021	0.0245	0.015	0.1231	0.025	0.1152	0.0441	0.003
15	rs34498515	80701673	1.05	0.0578850268271129	1.12	0.083651866997597	0.365613982926378	0.0691880425746781	0.0138	0.005	0.0925	0.0115	0.0418	0.0137	0.014	0.0266	0.0024	0.0405	0.0424	0.1372	0.0039	0.0457	0.119	0.0153	0.0134	0.0041	0.0021	0.0247	0.0151	0.1232	0.0251	0.1151	0.0441	0.0029
15	rs28672389	80706488	1.05	0.0578850268271129	1.12	0.083651866997597	0.443239022909887	0.0978316186615012	0.0141	0.0052	0.0906	0.0113	0.0417	0.0139	0.0137	0.0264	0.0025	0.0413	0.0424	0.1381	0.004	0.046	0.1201	0.0147	0.0132	0.0043	0.002	0.0249	0.015	0.1217	0.0252	0.1153	0.0443	0.0029
15	rs7172073	80710496	1.05	0.0578850268271129	1.12	0.083651866997597	0.578561986917358	0.115989665167208	0.0145	0.0054	0.0891	0.011	0.0415	0.0141	0.0135	0.0262	0.0026	0.0412	0.0428	0.1388	0.0041	0.0462	0.1206	0.0143	0.0131	0.0044	0.0019	0.0253	0.015	0.122	0.0251	0.1156	0.0443	0.0029
15	rs1026016	80710955	1.05	0.0578850268271129	1.12	0.083651866997597	0.584386195990201	0.115989665167208	0.0145	0.0054	0.0892	0.011	0.0415	0.0141	0.0135	0.0262	0.0026	0.0412	0.0428	0.1388	0.0041	0.0462	0.1206	0.0143	0.0131	0.0044	0.0019	0.0252	0.015	0.122	0.025	0.1155	0.0443	0.0029
15	rs6495499	80711769	1.05	0.0578850268271129	1.12	0.083651866997597	0.612940209961246	0.114274638634281	0.0145	0.0053	0.0892	0.011	0.0414	0.0141	0.0134	0.0263	0.0026	0.0413	0.0428	0.1387	0.004	0.0464	0.1209	0.0143	0.0131	0.0044	0.0018	0.0252	0.0151	0.122	0.0249	0.1155	0.0443	0.0028
15	rs34675881	80712194	1.05	0.0578850268271129	1.12	0.083651866997597	0.61203838957089	0.113250292166019	0.0144	0.0053	0.0891	0.011	0.0415	0.0141	0.0134	0.0263	0.0026	0.0413	0.0428	0.1387	0.004	0.0464	0.1209	0.0143	0.0131	0.0044	0.0018	0.0252	0.0151	0.122	0.0249	0.1155	0.0443	0.0028
15	rs75976392	80717175	1.05	0.0578850268271129	1.12	0.083651866997597	0.51848582663955	0.119101046523884	0.0142	0.0053	0.0889	0.0108	0.0414	0.0141	0.0133	0.0264	0.0026	0.0413	0.0428	0.1388	0.0039	0.047	0.1212	0.0141	0.013	0.0044	0.0018	0.025	0.0151	0.1223	0.0249	0.1154	0.0443	0.0026
15	rs35444462	80719723	1.05	0.0578850268271129	1.12	0.083651866997597	0.446455959677483	0.12648076842974	0.0138	0.0054	0.0885	0.0105	0.0415	0.0142	0.0132	0.0268	0.0026	0.0415	0.043	0.1389	0.0038	0.048	0.1215	0.0136	0.0129	0.0044	0.0017	0.0245	0.0151	0.1226	0.0252	0.1151	0.0444	0.0023
15	rs17315924	80725065	1.04	0.0702833737600549	1.12	0.083651866997597	0.396989276655282	0.148643491774968	0.0137	0.0054	0.0876	0.01	0.0411	0.0147	0.013	0.0277	0.0026	0.0408	0.0435	0.1384	0.0037	0.0494	0.1218	0.013	0.0128	0.0045	0.0017	0.024	0.0154	0.1233	0.0262	0.1137	0.0448	0.0021
15	rs10519287	80734174	1.04	0.0702833737600549	1.12	0.083651866997597	0.393282870583496	0.148549249188577	0.0136	0.0054	0.0875	0.0099	0.0411	0.0148	0.013	0.0279	0.0028	0.0409	0.0435	0.1382	0.0036	0.0495	0.1219	0.0129	0.0129	0.0045	0.0017	0.0239	0.0155	0.1233	0.0263	0.1135	0.0448	0.0021
15	rs76856128	80738790	1.04	0.0702833737600549	1.12	0.083651866997597	0.379787965380959	0.153382911667187	0.0136	0.0054	0.0876	0.0099	0.0412	0.0149	0.013	0.0279	0.0027	0.0409	0.0436	0.138	0.0036	0.0496	0.1219	0.0128	0.013	0.0045	0.0017	0.0238	0.0155	0.1232	0.0264	0.1133	0.0448	0.0021
15	rs2278708	80743350	1.04	0.0702833737600549	1.12	0.083651866997597	0.369403004889658	0.153668968817247	0.0136	0.0054	0.0876	0.0099	0.0412	0.015	0.013	0.0279	0.0027	0.0409	0.0436	0.1379	0.0036	0.0496	0.1219	0.0127	0.013	0.0044	0.0017	0.0237	0.0156	0.1233	0.0265	0.1132	0.0448	0.0021
15	rs117774541	80746579	1.04	0.0702833737600549	1.11	0.0992615496976265	0.36431948892702	0.155868386197189	0.0136	0.0054	0.0877	0.0099	0.0412	0.015	0.013	0.0279	0.0027	0.0409	0.0436	0.1378	0.0036	0.0497	0.1218	0.0127	0.013	0.0044	0.0017	0.0237	0.0156	0.1232	0.0266	0.1131	0.0448	0.0021
15	rs56007499	80752161	1.04	0.0702833737600549	1.11	0.0992615496976265	0.360932630587781	0.156443977835024	0.0136	0.0054	0.0877	0.0099	0.0411	0.0151	0.013	0.0279	0.0027	0.0408	0.0436	0.1377	0.0036	0.0498	0.1217	0.0126	0.013	0.0044	0.0017	0.0237	0.0156	0.1231	0.0268	0.113	0.0449	0.0022
15	rs75915574	80757828	1.03	0.0846525390220556	1.11	0.0992615496976265	0.341578283347102	0.153382911667187	0.0136	0.0056	0.0875	0.0095	0.0415	0.016	0.0129	0.0279	0.0027	0.0406	0.0435	0.1375	0.0034	0.0501	0.1221	0.0124	0.0131	0.0044	0.0016	0.0236	0.0158	0.1231	0.0273	0.1123	0.0449	0.0023
15	rs112846421	80762646	1.03	0.0846525390220556	1.11	0.0992615496976265	0.352987046525783	0.1553893040342	0.0134	0.0057	0.0873	0.0093	0.0417	0.0167	0.0128	0.0279	0.0026	0.0405	0.0435	0.1373	0.0032	0.0503	0.1223	0.0121	0.013	0.0043	0.0016	0.0235	0.0159	0.1232	0.0278	0.1118	0.0449	0.0023
15	rs11852674	80767141	1.02	0.101174939294895	1.11	0.0992615496976265	0.366262111054538	0.152906573377713	0.0134	0.0057	0.0873	0.0092	0.0418	0.0168	0.0128	0.0279	0.0026	0.0405	0.0434	0.1373	0.0032	0.0503	0.1223	0.0121	0.013	0.0043	0.0016	0.0235	0.0159	0.1233	0.0279	0.1118	0.0449	0.0023
15	rs74029821	80779235	1.03	0.0846525390220556	1.12	0.083651866997597	0.34450393215242	0.152430765349601	0.0133	0.0057	0.0869	0.0089	0.0422	0.017	0.0125	0.0278	0.0025	0.0399	0.0432	0.1394	0.003	0.0496	0.1228	0.0118	0.0129	0.0041	0.0015	0.0233	0.0159	0.1238	0.0285	0.1118	0.0444	0.0023
15	rs28618146	80786916	1.03	0.0846525390220556	1.12	0.083651866997597	0.371304999985418	0.163019752748501	0.0133	0.0058	0.0864	0.0086	0.0426	0.0171	0.0121	0.0278	0.0024	0.0395	0.0431	0.1409	0.0029	0.0494	0.1235	0.0116	0.0127	0.0039	0.0015	0.023	0.0158	0.1243	0.0291	0.1116	0.0439	0.0022
15	rs79179836	80795039	1.03	0.0846525390220556	1.12	0.083651866997597	0.389371001158829	0.181283119146183	0.0132	0.0058	0.0862	0.0084	0.0428	0.0171	0.012	0.0277	0.0024	0.0393	0.043	0.1418	0.0028	0.0493	0.1239	0.0115	0.0126	0.0039	0.0015	0.0228	0.0158	0.1247	0.0294	0.1115	0.0437	0.0021
15	rs12439449	80799023	1.02	0.101174939294895	1.12	0.083651866997597	0.39065415105442	0.168900772879718	0.0132	0.0058	0.0861	0.0084	0.0429	0.0171	0.0119	0.0277	0.0024	0.0392	0.043	0.142	0.0028	0.0493	0.124	0.0114	0.0126	0.0039	0.0015	0.0228	0.0158	0.1248	0.0295	0.1115	0.0436	0.0021
15	rs11072921	80800156	1.02	0.101174939294895	1.12	0.083651866997597	0.395302374219448	0.166834099254973	0.0132	0.0058	0.0861	0.0084	0.0429	0.0171	0.0119	0.0277	0.0023	0.0392	0.0429	0.142	0.0028	0.0492	0.124	0.0114	0.0126	0.0039	0.0014	0.0228	0.0158	0.1248	0.0295	0.1116	0.0436	0.0021
15	rs12439920	80804741	1.02	0.101174939294895	1.11	0.0992615496976265	0.391380353172867	0.170283492808381	0.0132	0.0058	0.0861	0.0083	0.0428	0.0171	0.0118	0.0276	0.0023	0.0397	0.0429	0.1419	0.0028	0.049	0.1241	0.0114	0.0126	0.0039	0.0014	0.0228	0.0157	0.1248	0.0295	0.1121	0.0435	0.0021
15	rs80262422	80818516	1.02	0.101174939294895	1.11	0.0992615496976265	0.388479633694614	0.180475142799252	0.0131	0.0058	0.086	0.008	0.043	0.0169	0.0118	0.0274	0.0022	0.0404	0.0426	0.1421	0.0027	0.0491	0.1243	0.0113	0.0126	0.0037	0.0015	0.0227	0.0157	0.1249	0.0296	0.1123	0.0432	0.002
15	rs117465855	80823799	1.02	0.101174939294895	1.11	0.0992615496976265	0.363780810170537	0.189841171687917	0.013	0.0059	0.0861	0.008	0.043	0.0169	0.0117	0.0274	0.0022	0.0404	0.0425	0.1422	0.0027	0.049	0.1244	0.0113	0.0126	0.0037	0.0015	0.0227	0.0157	0.1248	0.0296	0.1124	0.0432	0.002
15	rs7178524	80827106	1.02	0.101174939294895	1.11	0.0992615496976265	0.343091738308761	0.180374233113658	0.0129	0.0059	0.0863	0.008	0.0431	0.0169	0.0117	0.0273	0.0022	0.0405	0.0425	0.1422	0.0027	0.049	0.1243	0.0113	0.0127	0.0037	0.0015	0.0227	0.0157	0.1248	0.0296	0.1125	0.0432	0.002
15	rs12913728	80836547	1.02	0.101174939294895	1.12	0.083651866997597	0.341838976531988	0.176153648403941	0.0129	0.0058	0.0864	0.008	0.0431	0.0169	0.0117	0.0273	0.0021	0.0405	0.0425	0.1422	0.0027	0.049	0.1243	0.0112	0.0128	0.0037	0.0014	0.0227	0.0157	0.1248	0.0296	0.1123	0.0433	0.002
15	rs3924893	80845137	1.02	0.101174939294895	1.12	0.083651866997597	0.336437799523289	0.165951115140525	0.0128	0.0058	0.0866	0.0081	0.043	0.017	0.0117	0.0273	0.002	0.0405	0.0425	0.1423	0.0027	0.0491	0.1243	0.0112	0.0129	0.0037	0.0014	0.0227	0.0157	0.1248	0.0296	0.1121	0.0434	0.0019
15	rs4778809	80851623	1.02	0.101174939294895	1.12	0.083651866997597	0.250119448687995	0.132484835646443	0.0125	0.0058	0.0867	0.0085	0.0425	0.0172	0.012	0.027	0.0017	0.04	0.0429	0.1427	0.0026	0.049	0.1242	0.0111	0.0136	0.0035	0.0015	0.0223	0.0157	0.1252	0.0297	0.112	0.0431	0.0019
15	rs7162617	80858381	1.02	0.101174939294895	1.12	0.083651866997597	0.199877012251919	0.0992853330339098	0.0122	0.0058	0.0872	0.0087	0.0417	0.0176	0.0123	0.0268	0.0016	0.0394	0.0431	0.1431	0.0026	0.0488	0.124	0.0112	0.014	0.0034	0.0017	0.022	0.0155	0.1255	0.0298	0.1121	0.0429	0.0019
15	rs11629832	80858572	1.02	0.101174939294895	1.12	0.083651866997597	0.202143738308704	0.0975901499978567	0.0122	0.0058	0.0873	0.0087	0.0416	0.0176	0.0123	0.0268	0.0016	0.0394	0.0431	0.1431	0.0026	0.0489	0.1239	0.0112	0.014	0.0034	0.0017	0.0221	0.0155	0.1255	0.0299	0.1121	0.0428	0.0019
15	rs7403706	80861365	1.01	0.120031835070186	1.12	0.083651866997597	0.176807511625055	0.0583712035217397	0.0119	0.006	0.0885	0.009	0.041	0.0179	0.0124	0.0255	0.0014	0.039	0.0424	0.1438	0.0028	0.0491	0.1217	0.0117	0.0141	0.0033	0.0021	0.0213	0.0146	0.1291	0.0308	0.112	0.0415	0.0019
15	rs78949161	80861616	1.01	0.120031835070186	1.12	0.083651866997597	0.178081033205242	0.0555343001299485	0.0118	0.006	0.0886	0.0091	0.0409	0.0178	0.0125	0.0255	0.0013	0.0389	0.0424	0.1441	0.0028	0.049	0.1218	0.0118	0.0141	0.0033	0.0021	0.0213	0.0146	0.1293	0.0307	0.1121	0.0415	0.0018
15	rs80138137	80863337	1.01	0.120031835070186	1.12	0.083651866997597	0.161730610163041	0.0511472113061697	0.0117	0.006	0.0888	0.0091	0.0408	0.0178	0.0125	0.0254	0.0013	0.0389	0.0424	0.1443	0.0027	0.0488	0.1218	0.0118	0.0142	0.0032	0.0021	0.0213	0.0146	0.1295	0.0305	0.1122	0.0414	0.0018
15	rs72732083	80867480	1.01	0.120031835070186	1.12	0.083651866997597	0.139472745874132	0.0444002990420635	0.0115	0.006	0.0892	0.0093	0.0406	0.0177	0.0126	0.0254	0.0012	0.0389	0.0424	0.1448	0.0027	0.0485	0.122	0.0119	0.0143	0.003	0.0021	0.0212	0.0146	0.1302	0.0303	0.1123	0.0407	0.0017
15	rs80249779	80875760	1.01	0.120031835070186	1.12	0.083651866997597	0.111754959341543	0.0437086340941684	0.0112	0.006	0.0895	0.0094	0.0405	0.0175	0.0127	0.0252	0.0011	0.0389	0.0423	0.1448	0.0026	0.0484	0.1218	0.012	0.0143	0.0029	0.0021	0.021	0.0145	0.1311	0.0301	0.1126	0.0408	0.0017
15	rs79667276	80883156	1	0.141401729381863	1.12	0.083651866997597	0.0829471410490531	0.0433073947657033	0.0108	0.006	0.0899	0.0096	0.0404	0.0173	0.0129	0.0249	9e-04	0.039	0.0421	0.145	0.0025	0.0483	0.1216	0.0121	0.0144	0.0027	0.002	0.0207	0.0144	0.1322	0.0299	0.113	0.0409	0.0016
15	rs4072568	80884025	1	0.141401729381863	1.12	0.083651866997597	0.0854189904273571	0.0395509206262521	0.0108	0.006	0.0899	0.0096	0.0405	0.0173	0.0129	0.0249	8e-04	0.0391	0.0422	0.145	0.0025	0.0484	0.1215	0.0121	0.0144	0.0027	0.002	0.0207	0.0143	0.1321	0.03	0.1129	0.041	0.0016
15	rs7172548	80886513	1	0.141401729381863	1.12	0.083651866997597	0.0954722850269852	0.0371677161631349	0.0108	0.0061	0.0897	0.0096	0.0406	0.0173	0.0128	0.0249	8e-04	0.0391	0.0422	0.1449	0.0025	0.0485	0.1213	0.0122	0.0144	0.0027	0.002	0.0208	0.0144	0.1322	0.03	0.113	0.041	0.0016
15	rs60225999	80889699	1	0.141401729381863	1.12	0.083651866997597	0.0930893661385214	0.0368479397445032	0.0108	0.0061	0.0896	0.0097	0.0406	0.0173	0.0128	0.0249	8e-04	0.0392	0.0422	0.1448	0.0025	0.0485	0.1213	0.0122	0.0144	0.0027	0.002	0.0207	0.0143	0.1322	0.03	0.1131	0.041	0.0016
15	rs11634221	80893601	1	0.141401729381863	1.12	0.083651866997597	0.0909140304332738	0.0368479397445032	0.0108	0.0061	0.0896	0.0097	0.0406	0.0173	0.0128	0.0249	8e-04	0.0392	0.0423	0.145	0.0025	0.0486	0.1212	0.0123	0.0144	0.0027	0.002	0.0206	0.0144	0.1318	0.0301	0.1131	0.0411	0.0016
15	rs78446814	80898449	1	0.141401729381863	1.12	0.083651866997597	0.0943257360004696	0.0372745871565711	0.0108	0.0061	0.0896	0.0097	0.0405	0.0173	0.0128	0.0249	8e-04	0.0392	0.042	0.145	0.0025	0.0485	0.1211	0.0123	0.0144	0.0027	0.002	0.021	0.0144	0.1316	0.0303	0.1131	0.0411	0.0016
15	rs56383666	80900237	1	0.141401729381863	1.12	0.083651866997597	0.0937062658539246	0.0372211342439854	0.0108	0.0061	0.0896	0.0097	0.0405	0.0174	0.0128	0.0249	8e-04	0.0392	0.042	0.1451	0.0025	0.0485	0.1211	0.0123	0.0144	0.0027	0.002	0.021	0.0144	0.1316	0.0303	0.1131	0.0412	0.0016
15	rs62007862	80908312	1	0.141401729381863	1.12	0.083651866997597	0.113864560312653	0.0310627448679823	0.0108	0.0063	0.0897	0.0101	0.0404	0.0171	0.0129	0.0245	7e-04	0.039	0.042	0.1451	0.0027	0.0488	0.1205	0.0127	0.0147	0.0024	0.002	0.0209	0.0142	0.1324	0.0308	0.1121	0.0411	0.0016
15	rs11072930	80910857	1	0.141401729381863	1.12	0.083651866997597	0.126081543807276	0.0304264771857121	0.0108	0.0063	0.09	0.0102	0.0403	0.0172	0.0127	0.0243	7e-04	0.0389	0.042	0.1449	0.0028	0.0487	0.1205	0.0126	0.0147	0.0025	0.002	0.0209	0.0141	0.1323	0.0307	0.1122	0.0411	0.0016
15	rs74732596	80917744	1	0.141401729381863	1.12	0.083651866997597	0.123424648960382	0.0278493563335276	0.0108	0.0063	0.0901	0.0103	0.0403	0.0173	0.0128	0.0241	7e-04	0.0389	0.0418	0.145	0.0029	0.0488	0.1204	0.0127	0.0148	0.0025	0.002	0.0208	0.0141	0.1323	0.0307	0.1121	0.0412	0.0016
15	rs10851936	80918745	1	0.141401729381863	1.12	0.083651866997597	0.125725303005316	0.026555233577288	0.0108	0.0063	0.0901	0.0103	0.0403	0.0174	0.0128	0.0241	7e-04	0.0389	0.0418	0.145	0.0029	0.0487	0.1204	0.0127	0.0148	0.0025	0.002	0.0208	0.0141	0.1322	0.0307	0.1121	0.0411	0.0016
15	rs11072932	80930460	1	0.141401729381863	1.12	0.083651866997597	0.10019744358581	0.0231042878946298	0.0107	0.0063	0.0902	0.0104	0.0406	0.0173	0.0129	0.024	9e-04	0.0386	0.0414	0.1449	0.0031	0.0488	0.1204	0.013	0.015	0.0026	0.002	0.0208	0.0137	0.1323	0.0307	0.1119	0.0412	0.0016
15	rs7163830	80933688	1	0.141401729381863	1.11	0.0992615496976265	0.114703991101206	0.0205659017724274	0.0107	0.0063	0.0898	0.0105	0.0407	0.0176	0.013	0.0238	9e-04	0.0385	0.0415	0.145	0.0032	0.0488	0.12	0.0132	0.0151	0.0026	0.0021	0.0207	0.0133	0.1323	0.0307	0.1121	0.0412	0.0015
15	rs78049986	80934320	1	0.141401729381863	1.11	0.0992615496976265	0.126497931769006	0.0202034593411173	0.0108	0.0063	0.0895	0.0105	0.0408	0.0177	0.013	0.0237	9e-04	0.0384	0.0416	0.145	0.0033	0.0488	0.1199	0.0133	0.0152	0.0026	0.0021	0.0206	0.0132	0.1324	0.0307	0.112	0.0413	0.0015
15	rs4407026	80936081	1	0.141401729381863	1.11	0.0992615496976265	0.124306458403783	0.0206468682382012	0.0108	0.0065	0.0893	0.0106	0.041	0.0179	0.0132	0.0236	0.001	0.0381	0.0416	0.1449	0.0034	0.0489	0.1195	0.0133	0.0151	0.0026	0.0021	0.0206	0.0132	0.1324	0.0307	0.1117	0.0414	0.0015
15	rs71399421	80941253	1	0.141401729381863	1.11	0.0992615496976265	0.113725023757858	0.0244484736939065	0.0108	0.0065	0.0894	0.0106	0.041	0.0178	0.0133	0.0236	0.001	0.0381	0.0415	0.145	0.0034	0.0489	0.1193	0.0133	0.0151	0.0026	0.0022	0.0206	0.0132	0.1324	0.0306	0.1118	0.0414	0.0016
15	rs7162401	80952623	1	0.141401729381863	1.11	0.0992615496976265	0.0901639513233767	0.0215890254334355	0.0108	0.0066	0.0896	0.0107	0.0409	0.0178	0.0135	0.0235	0.0011	0.038	0.0412	0.1451	0.0034	0.0488	0.119	0.0133	0.0151	0.0026	0.0022	0.0206	0.0132	0.1324	0.0305	0.1119	0.0414	0.0016
15	rs72734110	80952902	1	0.141401729381863	1.11	0.0992615496976265	0.087913525356915	0.0229761335677571	0.0107	0.0067	0.0896	0.0107	0.0409	0.0178	0.0135	0.0235	0.0011	0.038	0.0412	0.1451	0.0034	0.0488	0.1189	0.0133	0.0151	0.0026	0.0022	0.0206	0.0132	0.1324	0.0305	0.1119	0.0415	0.0016
15	rs72734111	80955913	1	0.141401729381863	1.11	0.0992615496976265	0.0848837476441182	0.0339242677573713	0.0107	0.0067	0.0896	0.0107	0.041	0.0177	0.0135	0.0234	0.0012	0.038	0.0412	0.1451	0.0034	0.0488	0.1189	0.0133	0.0151	0.0027	0.0022	0.0206	0.0132	0.1324	0.0305	0.1119	0.0415	0.0016
15	rs16954086	80960300	1	0.141401729381863	1.11	0.0992615496976265	0.071859074949205	0.0323034698908389	0.0107	0.0067	0.0895	0.0109	0.041	0.0176	0.0135	0.0234	0.0012	0.038	0.0411	0.145	0.0034	0.0487	0.1188	0.0133	0.0151	0.0028	0.0023	0.0206	0.0131	0.1322	0.0305	0.1119	0.0415	0.0017
15	rs62007867	80972465	1	0.141401729381863	1.1	0.116987187387052	0.0736679034301015	0.0350596779307638	0.0106	0.0068	0.0894	0.0109	0.041	0.0177	0.0136	0.0234	0.0013	0.038	0.0411	0.1451	0.0034	0.0485	0.1187	0.0134	0.0152	0.0028	0.0023	0.0206	0.0131	0.132	0.0305	0.1119	0.0415	0.0017
15	rs7179532	80984169	1	0.141401729381863	1.1	0.116987187387052	0.0030934428107329	0.0146964572522112	0.0105	0.0082	0.0873	0.012	0.0411	0.0184	0.0155	0.0239	0.0025	0.0378	0.041	0.1454	0.0039	0.0457	0.1166	0.015	0.0168	0.0032	0.0031	0.0201	0.0127	0.127	0.0301	0.1125	0.0416	0.0031
15	rs6495518	80984710	1	0.141401729381863	1.1	0.116987187387052	0.00254194906676052	0.014321691290433	0.0105	0.0082	0.0872	0.0121	0.0411	0.0184	0.0155	0.0239	0.0025	0.0377	0.041	0.1455	0.0039	0.0457	0.1166	0.0151	0.0168	0.0033	0.0031	0.0201	0.0127	0.1269	0.0301	0.1125	0.0416	0.0031
15	rs28368913	80984874	1	0.141401729381863	1.1	0.116987187387052	0.00245448446003225	0.0144574109197485	0.0105	0.0082	0.0873	0.0121	0.0411	0.0184	0.0155	0.0239	0.0025	0.0377	0.0409	0.1454	0.0039	0.0456	0.1166	0.015	0.0168	0.0033	0.0031	0.0201	0.0127	0.127	0.0302	0.1125	0.0415	0.0031
15	rs11629662	80985287	1	0.141401729381863	1.1	0.116987187387052	0.00243385616799921	0.0147307662903127	0.0105	0.0082	0.0873	0.0121	0.0411	0.0184	0.0155	0.0239	0.0025	0.0377	0.0409	0.1454	0.0039	0.0456	0.1166	0.015	0.0168	0.0033	0.0031	0.0201	0.0127	0.127	0.0302	0.1125	0.0415	0.0031
15	rs34994596	80991447	1	0.141401729381863	1.1	0.116987187387052	0.00169530139552309	0.0158496618750186	0.0105	0.0083	0.0874	0.0122	0.0412	0.0185	0.0156	0.024	0.0025	0.0377	0.0409	0.1454	0.004	0.0453	0.1166	0.0151	0.0169	0.0034	0.0032	0.0198	0.0127	0.1268	0.0301	0.1123	0.0414	0.0031
15	rs72734199	80996111	1	0.141401729381863	1.1	0.116987187387052	0.00142202560139682	0.0179808445980351	0.0104	0.0083	0.0876	0.0124	0.0412	0.0187	0.0156	0.0242	0.0027	0.0376	0.0409	0.1447	0.004	0.0451	0.1162	0.0153	0.017	0.0035	0.0033	0.0197	0.0127	0.1267	0.0304	0.1115	0.0418	0.0033
15	rs12148329	81001278	1	0.141401729381863	1.1	0.116987187387052	0.00133548091866146	0.0173797190060175	0.0104	0.0083	0.0876	0.0124	0.0412	0.0187	0.0157	0.0242	0.0027	0.0377	0.0411	0.1445	0.004	0.0451	0.1162	0.0154	0.017	0.0035	0.0033	0.0197	0.0127	0.1266	0.0304	0.1112	0.0418	0.0033
15	rs72736104	81004649	1	0.141401729381863	1.1	0.116987187387052	0.00140216556525728	0.0173424819049515	0.0104	0.0083	0.0876	0.0124	0.0413	0.0187	0.0157	0.0242	0.0027	0.0377	0.0411	0.1445	0.004	0.0451	0.1162	0.0154	0.017	0.0035	0.0033	0.0197	0.0127	0.1266	0.0304	0.111	0.0418	0.0033
15	rs118037555	81007508	1	0.141401729381863	1.1	0.116987187387052	0.00131453022293698	0.0185534930673427	0.0104	0.0084	0.0877	0.0124	0.0413	0.0187	0.0157	0.0243	0.0027	0.0377	0.0411	0.1443	0.004	0.045	0.1161	0.0155	0.0171	0.0035	0.0033	0.0197	0.0127	0.1265	0.0304	0.111	0.0419	0.0034
15	rs8031988	81011158	1	0.141401729381863	1.1	0.116987187387052	0.00112947357475218	0.0178296231848064	0.0104	0.0084	0.0877	0.0124	0.0414	0.0188	0.0158	0.0243	0.0027	0.0377	0.0412	0.1441	0.0041	0.045	0.1162	0.0155	0.0171	0.0035	0.0033	0.0196	0.0126	0.1264	0.0304	0.111	0.0419	0.0034
15	rs11072936	81014621	1	0.141401729381863	1.1	0.116987187387052	0.00114612157718334	0.0182851640271501	0.0105	0.0084	0.0877	0.0125	0.0415	0.0188	0.0159	0.0243	0.0028	0.0377	0.0412	0.1439	0.004	0.0449	0.116	0.0156	0.0171	0.0035	0.0033	0.0196	0.0126	0.1264	0.0305	0.1109	0.042	0.0034
15	rs2627323	81021383	1	0.141401729381863	1.1	0.116987187387052	0.00128667299694154	0.0251563994761228	0.0106	0.0084	0.0876	0.0126	0.0416	0.0189	0.016	0.0243	0.0029	0.0376	0.0411	0.1436	0.0041	0.0447	0.116	0.0158	0.0171	0.0036	0.0034	0.0194	0.0125	0.1261	0.0305	0.1106	0.0421	0.0036
15	rs75604867	81030150	1	0.141401729381863	1.1	0.116987187387052	0.00147496442736803	0.0289339893107652	0.0107	0.0085	0.0875	0.0127	0.0417	0.019	0.016	0.0244	0.0029	0.0375	0.041	0.1435	0.0041	0.0446	0.1159	0.0159	0.0171	0.0037	0.0035	0.0193	0.0125	0.1258	0.0306	0.1104	0.042	0.0037
15	rs12592860	81033590	1	0.141401729381863	1.1	0.116987187387052	0.00161496998572456	0.0401018709599281	0.0107	0.0085	0.0875	0.0127	0.0417	0.019	0.0161	0.0244	0.0029	0.0376	0.041	0.1435	0.0041	0.0446	0.116	0.016	0.0171	0.0037	0.0035	0.0193	0.0125	0.1258	0.0305	0.1104	0.042	0.0037
15	rs117258452	81037497	1	0.141401729381863	1.1	0.116987187387052	0.00164597345234776	0.0412700067924072	0.0107	0.0085	0.0875	0.0127	0.0417	0.019	0.0161	0.0244	0.003	0.0375	0.041	0.1435	0.0042	0.0446	0.1159	0.016	0.0171	0.0037	0.0035	0.0192	0.0125	0.1257	0.0305	0.1104	0.042	0.0037
15	rs79054860	81038386	1	0.141401729381863	1.1	0.116987187387052	0.00163351464643651	0.0408789553683256	0.0107	0.0085	0.0875	0.0127	0.0417	0.019	0.0161	0.0244	0.003	0.0375	0.041	0.1435	0.0042	0.0446	0.1159	0.016	0.0171	0.0037	0.0035	0.0192	0.0125	0.1258	0.0306	0.1103	0.042	0.0037
15	rs2627317	81041551	1	0.141401729381863	1.1	0.116987187387052	0.00171717492085388	0.0446319254039357	0.0108	0.0085	0.0874	0.0127	0.0417	0.019	0.0161	0.0244	0.003	0.0375	0.041	0.1435	0.0042	0.0446	0.1159	0.016	0.0171	0.0037	0.0035	0.0192	0.0125	0.1257	0.0306	0.1102	0.042	0.0037
15	rs59892204	81042948	1	0.141401729381863	1.1	0.116987187387052	0.0018629168548816	0.0566875231518936	0.0108	0.0085	0.0874	0.0127	0.0417	0.0191	0.0162	0.0245	0.003	0.0375	0.041	0.1434	0.0042	0.0446	0.1159	0.016	0.017	0.0037	0.0035	0.0192	0.0125	0.1257	0.0306	0.1102	0.042	0.0037
15	rs74027901	81050667	1	0.141401729381863	1.1	0.116987187387052	0.00249441359728627	0.0904559840929823	0.0108	0.0085	0.0873	0.0128	0.0417	0.0191	0.0164	0.0245	0.0031	0.0374	0.0409	0.1432	0.0043	0.0447	0.1157	0.0161	0.017	0.0038	0.0036	0.0191	0.0125	0.1253	0.0306	0.1102	0.0419	0.0038
15	rs75314147	81052275	1	0.141401729381863	1.1	0.116987187387052	0.00259381059643602	0.108432939731538	0.0108	0.0085	0.0873	0.0128	0.0417	0.0191	0.0164	0.0245	0.0031	0.0373	0.0409	0.1431	0.0043	0.0447	0.1157	0.0162	0.017	0.0038	0.0036	0.0191	0.0125	0.1252	0.0306	0.1101	0.0419	0.0038
15	rs2759321	81058507	1	0.141401729381863	1.1	0.116987187387052	0.00228516344463288	0.112569348639354	0.0109	0.0086	0.0872	0.0128	0.0418	0.0192	0.0166	0.0247	0.0032	0.0372	0.0408	0.1429	0.0044	0.0447	0.1156	0.0163	0.017	0.0039	0.0037	0.019	0.0125	0.1248	0.0306	0.1101	0.0419	0.0038
15	rs117824192	81060853	1	0.141401729381863	1.1	0.116987187387052	0.00319431543122145	0.153287601628678	0.0109	0.0086	0.0871	0.0128	0.0419	0.0191	0.0167	0.0248	0.0033	0.0372	0.0408	0.1428	0.0044	0.0447	0.1153	0.0163	0.017	0.0039	0.0037	0.0189	0.0126	0.1246	0.0306	0.1101	0.042	0.0039
15	rs12592700	81062836	1	0.141401729381863	1.1	0.116987187387052	0.00277345941873933	0.147232115951566	0.0109	0.0086	0.0871	0.0129	0.0419	0.019	0.0168	0.0249	0.0033	0.0372	0.0409	0.1426	0.0045	0.0448	0.1152	0.0164	0.0171	0.004	0.0038	0.0189	0.0126	0.1243	0.0305	0.11	0.042	0.0039
15	rs79709269	81072407	1	0.141401729381863	1.1	0.116987187387052	0.00347384918335798	0.195620788276232	0.0109	0.0087	0.0869	0.013	0.042	0.019	0.0169	0.0252	0.0034	0.0371	0.0409	0.1422	0.0046	0.0449	0.1148	0.0166	0.0171	0.004	0.0038	0.0189	0.0126	0.1239	0.0306	0.1099	0.042	0.0039
15	rs78283691	81075943	1.01	0.120031835070186	1.09	0.136985182682918	0.00351728464545519	0.241424953590957	0.0109	0.0087	0.0867	0.0131	0.0422	0.0192	0.0172	0.0255	0.0035	0.0369	0.0408	0.1417	0.0047	0.045	0.1142	0.0168	0.0172	0.0041	0.0039	0.019	0.0126	0.1233	0.0306	0.1097	0.042	0.004
15	rs10519292	81077470	1.01	0.120031835070186	1.09	0.136985182682918	0.00480872588282823	0.290556551205595	0.0109	0.0087	0.0862	0.0136	0.0425	0.0197	0.0181	0.026	0.0038	0.0367	0.0407	0.1406	0.005	0.0452	0.1128	0.0175	0.0179	0.0042	0.004	0.0191	0.0127	0.1219	0.0307	0.1091	0.0419	0.0042
15	rs11636922	81078496	1.01	0.120031835070186	1.09	0.136985182682918	0.00651497232758229	0.306106154812326	0.0108	0.0087	0.0857	0.0139	0.0426	0.02	0.0185	0.0264	0.0039	0.0366	0.0407	0.1401	0.0051	0.0453	0.1119	0.018	0.0182	0.0044	0.0041	0.0191	0.0128	0.1209	0.0306	0.1088	0.0419	0.0042
15	rs79573709	81079776	1.01	0.120031835070186	1.09	0.136985182682918	0.00591611144643336	0.302881368181338	0.0107	0.0087	0.0853	0.0141	0.0427	0.0201	0.0189	0.0267	0.0041	0.0366	0.0406	0.1397	0.0053	0.0454	0.1112	0.0184	0.0184	0.0044	0.0042	0.0191	0.0129	0.1203	0.0306	0.1085	0.0419	0.0043
15	rs4778855	81080180	1.01	0.120031835070186	1.09	0.136985182682918	0.00394794763405632	0.300142419931061	0.0108	0.0087	0.0852	0.0142	0.0428	0.0201	0.0189	0.0268	0.0041	0.0366	0.0406	0.1396	0.0053	0.0454	0.1111	0.0185	0.0185	0.0045	0.0042	0.0191	0.0129	0.1202	0.0306	0.1084	0.0419	0.0043
15	rs28671521	81081932	1.01	0.120031835070186	1.09	0.136985182682918	0.0109460794936892	0.456324046283904	0.0108	0.0086	0.0854	0.0142	0.0428	0.0203	0.0191	0.0268	0.0041	0.0365	0.0406	0.1394	0.0054	0.0453	0.1108	0.0187	0.0186	0.0046	0.0042	0.0191	0.013	0.1197	0.0305	0.1083	0.0419	0.0043
15	rs62006874	81083195	1.01	0.120031835070186	1.09	0.136985182682918	0.0199081422319804	0.54301136817951	0.0108	0.0086	0.0853	0.0143	0.0429	0.0204	0.0191	0.0268	0.0042	0.0364	0.0407	0.1393	0.0054	0.0454	0.1106	0.0188	0.0187	0.0046	0.0042	0.0191	0.013	0.1194	0.0305	0.1082	0.0418	0.0044
15	rs57598492	81088698	1.01	0.120031835070186	1.1	0.116987187387052	0.0302115970971522	0.393063826291004	0.0116	0.0088	0.0811	0.0155	0.0453	0.0226	0.0213	0.0277	0.0053	0.038	0.0422	0.1356	0.0069	0.047	0.104	0.0223	0.0203	0.0057	0.0046	0.0204	0.0144	0.1108	0.0307	0.1044	0.0411	0.0054
15	rs28629347	81088806	1.01	0.120031835070186	1.1	0.116987187387052	0.0279438710408517	0.388827975028537	0.0116	0.0088	0.081	0.0156	0.0454	0.0226	0.0214	0.0277	0.0053	0.038	0.0423	0.1355	0.0069	0.047	0.1039	0.0224	0.0203	0.0057	0.0046	0.0204	0.0144	0.1105	0.0307	0.1044	0.041	0.0054
15	rs117236773	81089264	1.01	0.120031835070186	1.1	0.116987187387052	0.0379904956253918	0.413127217201754	0.0117	0.0088	0.0808	0.0158	0.0458	0.0227	0.0215	0.0278	0.0054	0.038	0.0425	0.135	0.007	0.0471	0.1035	0.0225	0.0205	0.0058	0.0046	0.0203	0.0144	0.1096	0.0307	0.1043	0.0411	0.0055
15	rs75332183	81092703	1.01	0.120031835070186	1.1	0.116987187387052	0.0350141167542164	0.466929005878703	0.0118	0.0089	0.0807	0.0161	0.046	0.0228	0.0217	0.0279	0.0054	0.038	0.0426	0.1345	0.007	0.0472	0.1032	0.0226	0.0206	0.0058	0.0046	0.0203	0.0145	0.1089	0.0307	0.1043	0.0411	0.0055
15	rs7169588	81095395	1.01	0.120031835070186	1.1	0.116987187387052	0.0291581185022408	0.430557571848859	0.0118	0.0089	0.0806	0.0161	0.0461	0.0229	0.0218	0.0279	0.0054	0.038	0.0426	0.1344	0.0071	0.0472	0.1032	0.0226	0.0206	0.0059	0.0046	0.0203	0.0145	0.1087	0.0307	0.1043	0.0412	0.0055
15	rs11631279	81095518	1.01	0.120031835070186	1.1	0.116987187387052	0.0285519988941029	0.434251733237424	0.0118	0.0089	0.0806	0.0161	0.0461	0.0229	0.0218	0.0279	0.0054	0.038	0.0426	0.1343	0.0071	0.0472	0.1032	0.0226	0.0206	0.0059	0.0046	0.0203	0.0145	0.1087	0.0307	0.1043	0.0412	0.0055
15	rs16972386	81095762	1.01	0.120031835070186	1.1	0.116987187387052	0.0295443777807749	0.438483950564184	0.0118	0.0089	0.0804	0.0162	0.0461	0.0229	0.0218	0.0279	0.0055	0.038	0.0426	0.1342	0.0071	0.0472	0.1032	0.0226	0.0206	0.0059	0.0046	0.0203	0.0145	0.1087	0.0307	0.1042	0.0412	0.0055
15	rs750570	81098507	1.01	0.120031835070186	1.1	0.116987187387052	0.0648938647018805	0.582813357641291	0.0117	0.0089	0.0798	0.0162	0.0462	0.023	0.0218	0.0279	0.0055	0.038	0.0425	0.1346	0.0071	0.0472	0.1032	0.0229	0.0207	0.0059	0.0046	0.0205	0.0146	0.1083	0.0306	0.1042	0.0412	0.0055
15	rs118109699	81098983	1.01	0.120031835070186	1.1	0.116987187387052	0.0873683764560646	0.662176651461429	0.0117	0.0089	0.0798	0.0162	0.0462	0.023	0.0218	0.0279	0.0055	0.038	0.0425	0.1347	0.0071	0.0471	0.1032	0.0229	0.0207	0.0059	0.0046	0.0204	0.0146	0.1082	0.0305	0.1042	0.0412	0.0055
15	rs78675709	81104267	1.03	0.0846525390220556	1.1	0.116987187387052	0.0827870443784986	0.386522886564354	0.0117	0.0087	0.0781	0.0174	0.0473	0.0243	0.0227	0.0283	0.0055	0.0375	0.0427	0.1344	0.0077	0.0467	0.1023	0.0238	0.0212	0.0064	0.0048	0.0207	0.0153	0.1038	0.0306	0.1012	0.0426	0.0061
15	rs34320247	81108700	1.02	0.101174939294895	1.1	0.116987187387052	0.0897302254395749	0.478003578506947	0.0118	0.0084	0.0758	0.019	0.0489	0.0261	0.0239	0.0289	0.0055	0.0368	0.0432	0.134	0.0085	0.0461	0.1011	0.0253	0.022	0.007	0.0051	0.0212	0.0167	0.0978	0.031	0.097	0.0444	0.0068
15	rs16972411	81109462	1.02	0.101174939294895	1.1	0.116987187387052	0.0831303508856515	0.470433139609875	0.0118	0.0084	0.0758	0.0191	0.049	0.0261	0.0239	0.0289	0.0055	0.0368	0.0431	0.134	0.0085	0.0461	0.101	0.0253	0.022	0.007	0.0051	0.0212	0.0168	0.0977	0.031	0.097	0.0444	0.0069
15	rs28594184	81111004	1.02	0.101174939294895	1.1	0.116987187387052	0.0776582700448901	0.47394408295837	0.0118	0.0084	0.0758	0.0191	0.049	0.0261	0.0239	0.029	0.0055	0.0368	0.0431	0.134	0.0085	0.0461	0.101	0.0253	0.022	0.007	0.0051	0.0212	0.0168	0.0976	0.031	0.097	0.0445	0.0069
15	rs11633538	81115849	1.02	0.101174939294895	1.1	0.116987187387052	0.0835435181188147	0.487374268005868	0.0118	0.0084	0.0758	0.0191	0.0491	0.0261	0.024	0.029	0.0054	0.0368	0.0431	0.134	0.0085	0.046	0.101	0.0254	0.0221	0.007	0.0051	0.0212	0.0168	0.0976	0.0309	0.097	0.0444	0.0068
15	rs117697517	81118246	1.02	0.101174939294895	1.09	0.136985182682918	0.0905022097496186	0.534772249586182	0.0117	0.0084	0.0758	0.0192	0.049	0.0261	0.0241	0.0289	0.0054	0.0368	0.0431	0.134	0.0085	0.046	0.1009	0.0254	0.0221	0.0069	0.0051	0.0213	0.0168	0.0976	0.0309	0.0971	0.0444	0.0068
15	rs78431850	81120172	1.02	0.101174939294895	1.09	0.136985182682918	0.097893204643587	0.53672446352638	0.0118	0.0084	0.0758	0.0193	0.0489	0.0262	0.0242	0.0289	0.0053	0.0367	0.0431	0.1339	0.0085	0.046	0.1009	0.0254	0.0221	0.0069	0.0051	0.0213	0.0168	0.0974	0.0309	0.0972	0.0444	0.0068
15	rs28405322	81122359	1.02	0.101174939294895	1.09	0.136985182682918	0.0817852477790955	0.472727988415191	0.0118	0.0084	0.0757	0.0197	0.0488	0.0264	0.0245	0.0288	0.0053	0.0366	0.0431	0.1338	0.0085	0.046	0.1007	0.0255	0.0224	0.0069	0.0051	0.0212	0.0168	0.0968	0.0309	0.0973	0.0447	0.0068
15	rs11631360	81123309	1.02	0.101174939294895	1.09	0.136985182682918	0.0858861629431566	0.49460370636102	0.0118	0.0083	0.0757	0.0197	0.0488	0.0264	0.0246	0.0287	0.0053	0.0365	0.0431	0.1338	0.0085	0.046	0.1006	0.0254	0.0224	0.0068	0.0051	0.0213	0.0168	0.0967	0.0309	0.0973	0.0447	0.0068
15	Affx-35998142	81127963	1.02	0.101174939294895	1.09	0.136985182682918	0.114423759520499	0.506254610460143	0.0118	0.0083	0.0753	0.0199	0.0488	0.0267	0.0247	0.0289	0.0054	0.0363	0.043	0.1332	0.0085	0.0459	0.1005	0.0258	0.0226	0.0069	0.0051	0.0213	0.0169	0.0963	0.0307	0.0972	0.0451	0.0068
15	rs28693449	81128921	1.02	0.101174939294895	1.09	0.136985182682918	0.178117497230936	0.524205569219621	0.0119	0.0082	0.0757	0.02	0.0489	0.0268	0.0245	0.0289	0.0054	0.0362	0.0431	0.1329	0.0085	0.046	0.1007	0.026	0.0229	0.0071	0.005	0.0213	0.017	0.0957	0.0307	0.0963	0.0452	0.0069
15	rs12898298	81129334	1.02	0.101174939294895	1.09	0.136985182682918	0.149171602436711	0.471242754429821	0.0119	0.0082	0.0759	0.0201	0.0489	0.0269	0.0245	0.0288	0.0054	0.0361	0.0431	0.1328	0.0084	0.0461	0.1007	0.0261	0.0231	0.0072	0.005	0.0214	0.0171	0.0954	0.0307	0.0958	0.0453	0.0069
15	rs75641848	81132260	1.03	0.0846525390220556	1.09	0.136985182682918	0.113529849435966	0.480986231679166	0.0118	0.0079	0.0756	0.0215	0.0485	0.0281	0.0248	0.029	0.0058	0.0349	0.0438	0.1302	0.0087	0.0455	0.099	0.0274	0.0244	0.008	0.005	0.0211	0.0174	0.0945	0.031	0.0948	0.0463	0.0069
15	rs111845410	81136027	1.01	0.120031835070186	1.09	0.136985182682918	0.152346740155846	0.455521224883855	0.0112	0.0072	0.0779	0.0231	0.0477	0.03	0.0252	0.029	0.0052	0.0339	0.0451	0.1272	0.0079	0.0448	0.0995	0.0295	0.0254	0.0091	0.0045	0.0206	0.0172	0.0922	0.0317	0.093	0.0479	0.0065
15	rs55966621	81137076	1.02	0.101174939294895	1.09	0.136985182682918	0.150588901346819	0.458734739358722	0.0111	0.0072	0.0779	0.0231	0.0477	0.03	0.0253	0.029	0.0053	0.034	0.0451	0.127	0.0079	0.0449	0.0995	0.0295	0.0254	0.0091	0.0045	0.0205	0.0173	0.0923	0.0317	0.093	0.0479	0.0065
15	rs12595345	81137513	1.02	0.101174939294895	1.09	0.136985182682918	0.149204472634502	0.460746196235528	0.0111	0.0072	0.0778	0.0231	0.0477	0.03	0.0253	0.029	0.0053	0.034	0.0451	0.127	0.0079	0.0449	0.0996	0.0295	0.0254	0.0091	0.0045	0.0205	0.0174	0.0921	0.0318	0.0929	0.0479	0.0065
15	rs117453961	81140568	1.02	0.101174939294895	1.08	0.159408631830651	0.142012606665154	0.453916699732508	0.0111	0.0072	0.0778	0.0231	0.0477	0.03	0.0253	0.029	0.0053	0.034	0.0451	0.127	0.0079	0.0448	0.0995	0.0295	0.0254	0.0091	0.0045	0.0205	0.0175	0.0921	0.0318	0.0929	0.048	0.0064
15	rs16972495	81148739	1.02	0.101174939294895	1.08	0.159408631830651	0.131864740845596	0.469623887430701	0.0111	0.0072	0.0778	0.0231	0.0478	0.0301	0.0253	0.029	0.0052	0.0341	0.0451	0.1269	0.0078	0.0447	0.0994	0.0295	0.0254	0.0091	0.0045	0.0204	0.0176	0.0922	0.0318	0.093	0.0479	0.0064
15	rs11637685	81148967	1.02	0.101174939294895	1.08	0.159408631830651	0.131986894435069	0.468410690243539	0.0111	0.0072	0.0778	0.0231	0.0478	0.0301	0.0253	0.029	0.0052	0.0341	0.0451	0.1269	0.0078	0.0447	0.0994	0.0295	0.0254	0.0091	0.0045	0.0204	0.0176	0.0922	0.0318	0.093	0.0479	0.0064
15	rs72740112	81151311	1.02	0.101174939294895	1.08	0.159408631830651	0.136710545860971	0.456591736073712	0.0111	0.0072	0.0778	0.0231	0.0478	0.0301	0.0253	0.029	0.0052	0.0341	0.0451	0.1269	0.0078	0.0447	0.0994	0.0295	0.0254	0.0091	0.0045	0.0204	0.0176	0.0922	0.0317	0.093	0.0479	0.0065
15	rs117210658	81151632	1.02	0.101174939294895	1.07	0.184406357471863	0.140929815894667	0.453649423986381	0.0111	0.0072	0.0778	0.0231	0.0478	0.0302	0.0253	0.029	0.0052	0.0341	0.0451	0.1269	0.0078	0.0447	0.0995	0.0295	0.0254	0.0091	0.0045	0.0204	0.0176	0.0923	0.0317	0.093	0.0479	0.0065
15	rs28384338	81166740	1.02	0.101174939294895	1.07	0.184406357471863	0.151648793335025	0.476514054630334	0.011	0.0073	0.0773	0.0235	0.0477	0.0303	0.0256	0.0288	0.0051	0.034	0.0456	0.1263	0.0077	0.0444	0.0991	0.0298	0.0256	0.0091	0.0045	0.0205	0.0178	0.0921	0.0317	0.093	0.048	0.0067
15	rs7164719	81168503	1.02	0.101174939294895	1.06	0.212122118160079	0.156439003117858	0.466390515467844	0.0109	0.0073	0.0772	0.0236	0.0475	0.0304	0.0257	0.0288	0.0051	0.034	0.0457	0.1262	0.0077	0.0444	0.099	0.03	0.0257	0.0091	0.0045	0.0205	0.0179	0.0922	0.0317	0.0929	0.0479	0.0066
15	rs62035089	81169259	1.02	0.101174939294895	1.06	0.212122118160079	0.169489908440809	0.451913144428778	0.0109	0.0072	0.0771	0.0236	0.0475	0.0304	0.0257	0.0288	0.0051	0.034	0.0457	0.1261	0.0076	0.0445	0.0991	0.03	0.0258	0.0091	0.0045	0.0205	0.0179	0.0922	0.0318	0.0928	0.0479	0.0066
15	rs35617389	81178084	1.02	0.101174939294895	1.07	0.184406357471863	0.17205208636646	0.51908042862208	0.0108	0.0073	0.0762	0.0252	0.0466	0.0318	0.0272	0.0279	0.0047	0.0336	0.0466	0.1235	0.0074	0.0434	0.0968	0.0312	0.0276	0.0088	0.0044	0.0211	0.0186	0.093	0.0327	0.0907	0.0496	0.0053
15	rs28678260	81178927	1.02	0.101174939294895	1.07	0.184406357471863	0.170554764489986	0.521572161333961	0.0109	0.0073	0.0762	0.0253	0.0465	0.0319	0.0273	0.0279	0.0047	0.0336	0.0466	0.1234	0.0072	0.0433	0.0969	0.0313	0.0278	0.0088	0.0044	0.0211	0.0187	0.0929	0.0327	0.0908	0.0494	0.0052
15	rs6495530	81179725	1.02	0.101174939294895	1.07	0.184406357471863	0.150655015629717	0.532682557534753	0.0108	0.0073	0.0762	0.0254	0.0465	0.0319	0.0274	0.0279	0.0047	0.0336	0.0466	0.1232	0.0072	0.0432	0.097	0.0314	0.0278	0.0088	0.0045	0.0212	0.0188	0.0929	0.0328	0.091	0.0494	0.0052
15	rs12440572	81182444	1.02	0.101174939294895	1.07	0.184406357471863	0.127094217496114	0.530038544089094	0.0107	0.0072	0.0761	0.0254	0.0466	0.0319	0.0276	0.0277	0.0047	0.0336	0.0465	0.1232	0.0072	0.043	0.0968	0.0315	0.0279	0.0086	0.0044	0.0213	0.0188	0.0931	0.0329	0.0912	0.0494	0.0052
15	rs12900140	81182594	1.02	0.101174939294895	1.06	0.212122118160079	0.123718160981222	0.522403404374063	0.0107	0.0072	0.0762	0.0254	0.0466	0.0319	0.0276	0.0277	0.0047	0.0336	0.0465	0.1231	0.0072	0.0431	0.0968	0.0315	0.028	0.0085	0.0044	0.0213	0.0188	0.0931	0.0329	0.0911	0.0494	0.0052
15	rs991789	81183614	1.02	0.101174939294895	1.06	0.212122118160079	0.125784633968236	0.516177204974942	0.0107	0.0072	0.0762	0.0254	0.0467	0.0319	0.0276	0.0276	0.0047	0.0337	0.0466	0.123	0.0071	0.0432	0.0967	0.0315	0.028	0.0084	0.0044	0.0213	0.0188	0.0932	0.0329	0.0908	0.0494	0.0052
15	rs12594845	81184289	1.02	0.101174939294895	1.06	0.212122118160079	0.117159800329513	0.500214924685902	0.0107	0.0072	0.0762	0.0255	0.0467	0.0319	0.0277	0.0276	0.0047	0.0337	0.0466	0.123	0.0071	0.0432	0.0967	0.0315	0.0281	0.0079	0.0044	0.0213	0.019	0.0932	0.033	0.0907	0.0494	0.0051
15	rs16972538	81187092	1.03	0.0846525390220556	1.06	0.212122118160079	0.120281740145699	0.538399195328772	0.0105	0.0071	0.0766	0.026	0.0467	0.0321	0.0283	0.0275	0.0043	0.034	0.0469	0.1223	0.0067	0.0434	0.0964	0.0315	0.0286	0.0076	0.0041	0.0216	0.0191	0.0931	0.0332	0.09	0.0496	0.0048
15	rs17248736	81194487	1.03	0.0846525390220556	1.06	0.212122118160079	0.115237592303731	0.669961506041086	0.0099	0.0067	0.0773	0.0275	0.0466	0.0327	0.0301	0.0275	0.0036	0.0348	0.0477	0.1203	0.0057	0.0436	0.095	0.0317	0.0299	0.0066	0.0033	0.0227	0.0196	0.0927	0.0344	0.0884	0.0495	0.0041
15	rs56291746	81196832	1.02	0.101174939294895	1.06	0.212122118160079	0.12486691409581	0.717695401645562	0.0098	0.0067	0.0774	0.0278	0.0465	0.0329	0.0304	0.0274	0.0035	0.0349	0.0478	0.1201	0.0054	0.0439	0.0947	0.0318	0.0302	0.0064	0.0031	0.023	0.0197	0.0926	0.0346	0.0881	0.0496	0.0039
15	rs75747236	81198704	1.02	0.101174939294895	1.06	0.212122118160079	0.118128225712375	0.823724156093798	0.0097	0.0067	0.0775	0.0279	0.0466	0.033	0.0305	0.0274	0.0034	0.0349	0.0478	0.1201	0.0053	0.0439	0.0945	0.0318	0.0302	0.0063	0.0031	0.0231	0.0198	0.0927	0.0347	0.0881	0.0496	0.0038
15	rs72740129	81200219	1.02	0.101174939294895	1.06	0.212122118160079	0.11622452702218	0.773275215651489	0.0096	0.0067	0.0774	0.028	0.0468	0.0328	0.0303	0.0274	0.0033	0.0351	0.048	0.1199	0.0053	0.044	0.0943	0.0316	0.0302	0.0062	0.003	0.0233	0.0199	0.0927	0.0348	0.0881	0.0497	0.0038
15	rs6495533	81200696	1.02	0.101174939294895	1.06	0.212122118160079	0.114004202153156	0.786661638790021	0.0096	0.0067	0.0774	0.0281	0.0468	0.0328	0.0303	0.0275	0.0033	0.0351	0.048	0.1199	0.0052	0.0441	0.0943	0.0316	0.0302	0.0062	0.003	0.0234	0.0199	0.0927	0.0349	0.0881	0.0497	0.0038
15	rs12904559	81207892	1.02	0.101174939294895	1.06	0.212122118160079	0.121905224938438	0.760694973323676	0.0094	0.0067	0.0772	0.0281	0.0471	0.0325	0.0303	0.0275	0.0032	0.0352	0.0485	0.1199	0.005	0.0442	0.0939	0.0314	0.0298	0.0061	0.0028	0.0236	0.0202	0.0934	0.0353	0.0875	0.0499	0.0036
15	rs117651617	81211131	1.02	0.101174939294895	1.06	0.212122118160079	0.131681638428629	0.725172940284518	0.0094	0.0066	0.077	0.0282	0.0473	0.0324	0.0303	0.0276	0.0032	0.0353	0.0487	0.1198	0.0049	0.0443	0.0937	0.0312	0.0297	0.006	0.0028	0.0238	0.0203	0.0935	0.0355	0.0873	0.05	0.0037
15	rs73505489	81211498	1.02	0.101174939294895	1.05	0.24269399207398	0.135434922451267	0.728318615754113	0.0094	0.0066	0.0769	0.0282	0.0474	0.0324	0.0302	0.0275	0.0031	0.0354	0.0488	0.1198	0.0049	0.0443	0.0937	0.0312	0.0297	0.006	0.0028	0.0238	0.0203	0.0935	0.0356	0.0872	0.05	0.0037
15	rs117231330	81214019	1.02	0.101174939294895	1.05	0.24269399207398	0.146653496592268	0.72876824348033	0.0093	0.0066	0.0766	0.0282	0.0477	0.0323	0.0302	0.0276	0.0031	0.0356	0.049	0.1194	0.0048	0.0444	0.0934	0.0308	0.0296	0.0059	0.0027	0.0242	0.0204	0.0936	0.036	0.0869	0.0502	0.0037
15	rs2271162	81214611	1.02	0.101174939294895	1.05	0.24269399207398	0.148416773665208	0.737473045454618	0.0094	0.0066	0.0765	0.0282	0.0477	0.0323	0.0302	0.0277	0.0031	0.0357	0.0491	0.1194	0.0048	0.0444	0.0934	0.0307	0.0295	0.0059	0.0027	0.0243	0.0205	0.0936	0.0361	0.0868	0.0502	0.0037
15	rs73505494	81215168	1.02	0.101174939294895	1.05	0.24269399207398	0.153347097027918	0.711874902915033	0.0093	0.0065	0.0763	0.0282	0.0479	0.0323	0.0301	0.0277	0.0031	0.0358	0.0492	0.1195	0.0048	0.0445	0.0929	0.0307	0.0295	0.0058	0.0026	0.0244	0.0207	0.0935	0.0363	0.0867	0.0502	0.0037
15	rs76752316	81215874	1.02	0.101174939294895	1.05	0.24269399207398	0.157590883655576	0.676587558603701	0.0093	0.0064	0.0763	0.0281	0.048	0.0322	0.03	0.0277	0.003	0.0359	0.0492	0.1197	0.0048	0.0446	0.0926	0.0306	0.0294	0.0057	0.0026	0.0245	0.0208	0.0936	0.0365	0.0867	0.0502	0.0036
15	rs79422455	81217578	1.02	0.101174939294895	1.06	0.212122118160079	0.153213492447717	0.664671409777477	0.0093	0.0064	0.0761	0.0279	0.0484	0.0319	0.0297	0.0278	0.0029	0.0363	0.0494	0.1203	0.0046	0.0448	0.0919	0.0302	0.0292	0.0056	0.0025	0.0249	0.0212	0.0936	0.037	0.0868	0.0501	0.0035
15	rs2271163	81217848	1.02	0.101174939294895	1.06	0.212122118160079	0.147893015651619	0.693291241464773	0.0092	0.0064	0.076	0.0279	0.0485	0.0318	0.0296	0.0278	0.0029	0.0363	0.0494	0.1204	0.0046	0.0449	0.0918	0.0301	0.0292	0.0056	0.0025	0.025	0.0214	0.0936	0.0371	0.0868	0.0501	0.0035
15	rs8030638	81218559	1.02	0.101174939294895	1.06	0.212122118160079	0.156168695665484	0.694329003552401	0.0093	0.0063	0.0758	0.0278	0.0487	0.0313	0.0294	0.0279	0.0027	0.0369	0.05	0.12	0.0044	0.045	0.0918	0.03	0.0288	0.0053	0.0024	0.0252	0.0218	0.094	0.0374	0.087	0.05	0.0033
15	rs2866984	81222639	1.01	0.120031835070186	1.06	0.212122118160079	0.382655691767587	1.08217654634304	0.0084	0.0058	0.0736	0.0268	0.0511	0.0292	0.028	0.0283	0.0012	0.0394	0.0515	0.1182	0.0021	0.0452	0.0894	0.0294	0.0277	0.0039	0.0014	0.0271	0.0233	0.0975	0.0388	0.0916	0.0522	0.0019
15	rs77518861	81222730	1.01	0.120031835070186	1.07	0.184406357471863	0.385534360738159	1.08071483984766	0.0084	0.0058	0.0736	0.0268	0.0511	0.0292	0.028	0.0283	0.0012	0.0394	0.0515	0.1182	0.0021	0.0452	0.0894	0.0294	0.0277	0.0039	0.0014	0.0271	0.0233	0.0975	0.0388	0.0915	0.0522	0.0019
15	rs10220834	81228025	1.01	0.120031835070186	1.07	0.184406357471863	0.396482825946599	1.09030381316682	0.0084	0.0057	0.0736	0.0267	0.0512	0.0292	0.0279	0.0284	0.0012	0.0394	0.0517	0.1182	0.0021	0.0451	0.0895	0.0293	0.0276	0.0039	0.0013	0.0271	0.0233	0.0975	0.0388	0.0916	0.0522	0.0019
15	rs10519305	81239712	1.01	0.120031835070186	1.07	0.184406357471863	0.414804509812821	1.11981790693022	0.0084	0.0057	0.0736	0.0267	0.0512	0.0292	0.0278	0.0285	0.0012	0.0395	0.0518	0.1181	0.002	0.0451	0.0896	0.0292	0.0275	0.0039	0.0013	0.0271	0.0232	0.0975	0.0388	0.0917	0.0524	0.0018
15	rs1012541	81246028	1	0.141401729381863	1.06	0.212122118160079	0.417167128747933	1.15769243671641	0.0084	0.0057	0.0736	0.0267	0.0513	0.0292	0.0278	0.0285	0.0012	0.0396	0.0519	0.1182	0.002	0.0451	0.0897	0.0291	0.0276	0.0038	0.0013	0.027	0.0232	0.0976	0.0388	0.0916	0.0523	0.0018
15	rs72740138	81248905	1	0.141401729381863	1.06	0.212122118160079	0.423422622479081	1.20456395571037	0.0084	0.0057	0.0736	0.0267	0.0513	0.0292	0.0278	0.0285	0.0012	0.0397	0.0519	0.1182	0.002	0.0451	0.0897	0.0291	0.0275	0.0038	0.0013	0.0269	0.0232	0.0976	0.0388	0.0917	0.0523	0.0018
15	rs74946092	81252035	1	0.141401729381863	1.07	0.184406357471863	0.420173245701349	1.18240714730198	0.0084	0.0057	0.0739	0.0267	0.0513	0.0292	0.0277	0.0285	0.0012	0.0397	0.0519	0.1182	0.0019	0.0451	0.0898	0.0291	0.0274	0.0038	0.0013	0.0269	0.0232	0.0976	0.0387	0.0917	0.0523	0.0018
15	rs79015069	81260795	1	0.141401729381863	1.07	0.184406357471863	0.428436963316764	1.19017023452297	0.0084	0.0057	0.074	0.0268	0.0513	0.0292	0.0277	0.0285	0.0012	0.0398	0.0519	0.1182	0.0019	0.045	0.0898	0.0291	0.0274	0.0038	0.0013	0.0269	0.0232	0.0976	0.0387	0.0918	0.0523	0.0018
15	rs35139199	81267924	1	0.141401729381863	1.08	0.159408631830651	0.436662444664251	1.20870574030219	0.0083	0.0057	0.074	0.0268	0.0513	0.0293	0.0277	0.0286	0.0012	0.0399	0.0519	0.1181	0.0019	0.0449	0.0898	0.0291	0.0274	0.0038	0.0013	0.027	0.0232	0.0976	0.0386	0.0919	0.0522	0.0018
15	rs11637878	81275953	1	0.141401729381863	1.08	0.159408631830651	0.445740095266001	1.22961831200489	0.0083	0.0057	0.074	0.0268	0.0513	0.0293	0.0277	0.0286	0.0011	0.04	0.0519	0.1181	0.0019	0.0449	0.0898	0.0291	0.0275	0.0038	0.0013	0.027	0.0232	0.0976	0.0385	0.0919	0.0523	0.0018
15	rs17328684	81279253	1.01	0.120031835070186	1.09	0.136985182682918	0.457805235810907	1.26895509679044	0.0082	0.0056	0.0742	0.0269	0.0513	0.0294	0.0278	0.0286	0.0011	0.04	0.0519	0.1182	0.0018	0.0448	0.0897	0.029	0.0274	0.0038	0.0012	0.027	0.0232	0.0976	0.0385	0.0919	0.0521	0.0018
15	rs57967327	81279706	1.01	0.120031835070186	1.09	0.136985182682918	0.458409616455314	1.28183569038927	0.0082	0.0056	0.0742	0.0269	0.0512	0.0294	0.0278	0.0286	0.0011	0.04	0.0519	0.1182	0.0018	0.0448	0.0897	0.029	0.0274	0.0038	0.0012	0.027	0.0232	0.0976	0.0385	0.0919	0.0521	0.0018
15	rs12148207	81305301	1.01	0.120031835070186	1.09	0.136985182682918	0.464109848070806	1.28032901275171	0.0082	0.0056	0.0743	0.0268	0.0513	0.0293	0.0278	0.0285	0.0011	0.04	0.0519	0.1182	0.0018	0.0449	0.0898	0.029	0.0274	0.0037	0.0012	0.027	0.0232	0.0976	0.0386	0.092	0.0523	0.0017
15	rs7177245	81306377	1.01	0.120031835070186	1.09	0.136985182682918	0.469416226834157	1.31119214705062	0.0082	0.0056	0.0743	0.0268	0.0513	0.0293	0.0278	0.0285	0.0011	0.04	0.0519	0.1182	0.0018	0.0449	0.0898	0.029	0.0274	0.0037	0.0012	0.027	0.0232	0.0976	0.0386	0.092	0.0523	0.0017
15	rs17329068	81315631	1.01	0.120031835070186	1.09	0.136985182682918	0.472785990758513	1.32650196150104	0.0082	0.0055	0.0744	0.0268	0.0514	0.0294	0.0277	0.0286	0.001	0.04	0.0519	0.1182	0.0018	0.0448	0.0898	0.029	0.0273	0.0037	0.0012	0.0269	0.0232	0.0976	0.0386	0.0921	0.0523	0.0016
15	rs7174938	81328368	1	0.141401729381863	1.09	0.136985182682918	0.556997052064358	1.2652790515525	0.0085	0.0055	0.0743	0.0256	0.0511	0.0285	0.0265	0.0288	0.0012	0.0403	0.0523	0.1194	0.0015	0.0444	0.0906	0.0278	0.0265	0.004	0.0011	0.0278	0.0222	0.0975	0.0396	0.0936	0.0528	0.0018
15	rs74028181	81329226	1.01	0.120031835070186	1.09	0.136985182682918	0.54130502180312	1.18108667379985	0.0085	0.0055	0.0743	0.0255	0.0511	0.0285	0.0265	0.0288	0.0012	0.0403	0.0523	0.1195	0.0015	0.0443	0.0907	0.0278	0.0265	0.004	0.0011	0.0278	0.0222	0.0976	0.0396	0.0936	0.0528	0.0018
15	rs118094054	81330487	1.01	0.120031835070186	1.09	0.136985182682918	0.540584873604584	1.13946442873613	0.0085	0.0055	0.0745	0.0255	0.051	0.0285	0.0264	0.0288	0.0012	0.0403	0.0522	0.1195	0.0015	0.0441	0.0908	0.0277	0.0265	0.004	0.0011	0.0278	0.022	0.0976	0.0395	0.0936	0.0527	0.0018
15	rs57112894	81331433	1.01	0.120031835070186	1.09	0.136985182682918	0.552095403126788	1.05786315574615	0.0085	0.0056	0.0747	0.0253	0.0507	0.0285	0.0263	0.0286	0.0012	0.0403	0.0522	0.1198	0.0015	0.0436	0.0915	0.0275	0.0265	0.0041	0.0011	0.0278	0.0218	0.098	0.0395	0.0939	0.0525	0.0018
15	rs75216125	81333508	1	0.141401729381863	1.09	0.136985182682918	0.668012204493672	0.830655405809452	0.0089	0.006	0.0753	0.0244	0.0496	0.0287	0.0255	0.0279	0.0012	0.04	0.052	0.1212	0.0016	0.041	0.0943	0.0266	0.0263	0.0043	0.0012	0.0277	0.0203	0.1002	0.0398	0.095	0.0519	0.0019
15	rs28757801	81334200	0.99	0.165458971998582	1.09	0.136985182682918	0.83434655678424	0.560005215498061	0.0091	0.0061	0.0767	0.0235	0.0491	0.0282	0.0243	0.0279	0.0013	0.0391	0.0519	0.1221	0.0016	0.0398	0.0961	0.0259	0.0257	0.0046	0.0012	0.0277	0.0195	0.1019	0.0398	0.096	0.0517	0.0019
15	rs7178569	81334459	0.98	0.192372589028169	1.09	0.136985182682918	0.807873729429529	0.509969872476726	0.0093	0.0062	0.0771	0.0231	0.049	0.028	0.0239	0.0279	0.0014	0.0387	0.0519	0.1224	0.0016	0.0394	0.0967	0.0256	0.0255	0.0047	0.0013	0.0277	0.0192	0.1025	0.04	0.0963	0.0517	0.002
15	rs12442056	81337168	0.98	0.192372589028169	1.1	0.116987187387052	0.767283261990826	0.462894291416044	0.0096	0.0063	0.0777	0.0227	0.0487	0.0278	0.0236	0.0281	0.0014	0.038	0.0521	0.123	0.0016	0.0389	0.0973	0.0253	0.0251	0.0047	0.0013	0.0275	0.019	0.1034	0.0397	0.0969	0.0516	0.002
15	rs8025042	81338606	0.98	0.192372589028169	1.1	0.116987187387052	0.776207679700476	0.455922589071036	0.0096	0.0063	0.0778	0.0227	0.0489	0.0278	0.0235	0.0281	0.0014	0.0379	0.0521	0.123	0.0016	0.0387	0.0974	0.0253	0.0251	0.0047	0.0013	0.0275	0.0189	0.1035	0.0396	0.0969	0.0516	0.002
15	rs77034347	81343295	0.98	0.192372589028169	1.1	0.116987187387052	0.790766600849078	0.426871897939137	0.0096	0.0063	0.0779	0.0226	0.0492	0.0278	0.0234	0.0279	0.0014	0.0374	0.0523	0.123	0.0017	0.0383	0.0977	0.0252	0.025	0.0048	0.0013	0.0274	0.0189	0.1035	0.0396	0.0972	0.0516	0.002
15	rs77663026	81348749	0.98	0.192372589028169	1.1	0.116987187387052	0.797699727461756	0.420311631676542	0.0096	0.0063	0.078	0.0226	0.0493	0.0278	0.0234	0.0279	0.0014	0.0373	0.0524	0.1231	0.0018	0.0381	0.0978	0.0252	0.025	0.0048	0.0013	0.0273	0.0189	0.1035	0.0396	0.0973	0.0516	0.002
15	rs75309750	81352653	0.98	0.192372589028169	1.1	0.116987187387052	0.800355244283711	0.410523068691815	0.0096	0.0063	0.078	0.0226	0.0494	0.0278	0.0234	0.0278	0.0014	0.0372	0.0525	0.1231	0.0018	0.0381	0.0978	0.0252	0.025	0.0048	0.0013	0.0273	0.0189	0.1035	0.0396	0.0973	0.0516	0.0021
15	rs1546467	81353358	0.98	0.192372589028169	1.1	0.116987187387052	0.794502562002319	0.420573514885241	0.0096	0.0063	0.0779	0.0226	0.0494	0.0278	0.0234	0.0278	0.0014	0.0372	0.0525	0.1231	0.0018	0.0381	0.0978	0.0252	0.025	0.0048	0.0013	0.0273	0.0189	0.1036	0.0396	0.0973	0.0516	0.0021
15	rs79076604	81355013	0.98	0.192372589028169	1.1	0.116987187387052	0.792711462696229	0.421883592289604	0.0097	0.0063	0.0779	0.0226	0.0494	0.0278	0.0234	0.0278	0.0014	0.0372	0.0525	0.1232	0.0018	0.038	0.0978	0.0251	0.025	0.0048	0.0013	0.0273	0.0188	0.1037	0.0395	0.0974	0.0516	0.0021
15	rs16972706	81357747	0.98	0.192372589028169	1.1	0.116987187387052	0.75002563528552	0.362553297578656	0.0097	0.0063	0.0783	0.0223	0.0492	0.0278	0.0233	0.0275	0.0014	0.0374	0.0525	0.1236	0.0018	0.0375	0.0981	0.025	0.025	0.0049	0.0014	0.027	0.0186	0.1042	0.0392	0.0977	0.0514	0.0021
15	rs11636914	81357856	0.98	0.192372589028169	1.1	0.116987187387052	0.745397103518418	0.372519822611965	0.0097	0.0063	0.0783	0.0223	0.0492	0.0278	0.0233	0.0275	0.0015	0.0374	0.0525	0.1236	0.0018	0.0375	0.0982	0.025	0.025	0.0049	0.0014	0.027	0.0186	0.1042	0.0392	0.0978	0.0514	0.0021
15	rs2867054	81362381	0.98	0.192372589028169	1.1	0.116987187387052	0.733918560889659	0.350421645068265	0.0097	0.0061	0.0785	0.0221	0.049	0.0277	0.0233	0.0275	0.0015	0.0373	0.0524	0.1239	0.0018	0.0374	0.0987	0.025	0.0249	0.005	0.0014	0.0269	0.0185	0.1045	0.0392	0.098	0.0513	0.0021
15	rs77128119	81368151	0.98	0.192372589028169	1.1	0.116987187387052	0.708750470192558	0.306824160239112	0.0097	0.0061	0.0788	0.022	0.0488	0.0275	0.0231	0.0274	0.0015	0.0372	0.0521	0.1242	0.0019	0.0373	0.0989	0.025	0.0248	0.0051	0.0014	0.0268	0.0183	0.1048	0.0391	0.0981	0.0512	0.0021
15	rs28621765	81378919	0.98	0.192372589028169	1.1	0.116987187387052	0.660669538997287	0.277342949892001	0.0097	0.0061	0.0792	0.0218	0.0486	0.0274	0.023	0.0273	0.0015	0.037	0.0518	0.1246	0.0019	0.0371	0.0992	0.025	0.0247	0.0052	0.0014	0.0267	0.0181	0.1052	0.039	0.0984	0.0512	0.0022
15	rs868954	81381988	0.98	0.192372589028169	1.1	0.116987187387052	0.615301702162745	0.294450550902146	0.0096	0.0061	0.0793	0.0218	0.0486	0.0275	0.0231	0.0273	0.0015	0.037	0.0517	0.1247	0.0019	0.0371	0.0993	0.025	0.0247	0.0052	0.0014	0.0266	0.0181	0.1054	0.039	0.0984	0.0512	0.0022
15	rs2683259	81382614	0.98	0.192372589028169	1.1	0.116987187387052	0.609198188003367	0.300856207541521	0.0096	0.0061	0.0793	0.0218	0.0486	0.0274	0.0231	0.0273	0.0015	0.037	0.0517	0.1247	0.0019	0.0371	0.0993	0.025	0.0247	0.0052	0.0014	0.0266	0.0181	0.1055	0.0389	0.0984	0.0511	0.0022
15	rs72742232	81382978	0.98	0.192372589028169	1.1	0.116987187387052	0.611206481967267	0.284569635300239	0.0096	0.0061	0.0793	0.0218	0.0486	0.0274	0.0231	0.0273	0.0015	0.037	0.0517	0.1247	0.0019	0.0371	0.0993	0.025	0.0247	0.0052	0.0014	0.0266	0.0181	0.1055	0.0389	0.0985	0.0511	0.0022
15	rs76814697	81387204	0.98	0.192372589028169	1.1	0.116987187387052	0.614398285993125	0.264892375237076	0.0096	0.0061	0.0794	0.0217	0.0485	0.0274	0.023	0.0272	0.0015	0.0369	0.0515	0.1249	0.0019	0.037	0.0996	0.0249	0.0246	0.0052	0.0014	0.0265	0.0181	0.1058	0.0388	0.0987	0.051	0.0022
15	rs62036656	81398577	0.98	0.192372589028169	1.1	0.116987187387052	0.594472645531425	0.237102350661469	0.0095	0.0061	0.0796	0.0215	0.0481	0.0275	0.0229	0.0271	0.0015	0.0367	0.0512	0.1253	0.0019	0.0367	0.1003	0.0248	0.0243	0.0052	0.0014	0.0264	0.0181	0.1064	0.0386	0.0993	0.0506	0.0022
15	rs11635219	81401171	0.98	0.192372589028169	1.11	0.0992615496976265	0.588942442317446	0.230063521109758	0.0095	0.0061	0.0797	0.0215	0.0481	0.0275	0.0229	0.0271	0.0015	0.0366	0.0512	0.1254	0.0019	0.0366	0.1005	0.0247	0.0242	0.0052	0.0014	0.0264	0.018	0.1065	0.0385	0.0994	0.0506	0.0022
15	rs2280440	81410202	0.98	0.192372589028169	1.11	0.0992615496976265	0.519256059848779	0.20366263355854	0.0095	0.0061	0.0799	0.0212	0.0478	0.0273	0.0227	0.027	0.0015	0.0362	0.0508	0.126	0.002	0.0363	0.1016	0.0244	0.0239	0.0052	0.0015	0.0263	0.018	0.1074	0.0382	0.1002	0.0504	0.0021
15	rs12905420	81412303	0.98	0.192372589028169	1.11	0.0992615496976265	0.523373169922201	0.201458631404874	0.0095	0.0061	0.08	0.0211	0.0476	0.0273	0.0226	0.0269	0.0015	0.0362	0.0507	0.1262	0.002	0.0362	0.1017	0.0244	0.0238	0.0052	0.0014	0.0262	0.0179	0.1075	0.0383	0.1003	0.0504	0.0021
15	rs2683245	81418075	0.98	0.192372589028169	1.11	0.0992615496976265	0.52608343312667	0.193963484388517	0.0095	0.0061	0.0802	0.021	0.0475	0.0273	0.0224	0.0269	0.0015	0.0361	0.0506	0.1265	0.002	0.0362	0.1019	0.0243	0.0237	0.0052	0.0014	0.0262	0.0178	0.1076	0.0383	0.1006	0.0505	0.0021
15	rs2663908	81422582	0.98	0.192372589028169	1.11	0.0992615496976265	0.539211303564215	0.188303075145859	0.0095	0.0061	0.0802	0.021	0.0475	0.0273	0.0224	0.0268	0.0015	0.036	0.0506	0.1265	0.002	0.0361	0.102	0.0242	0.0237	0.0052	0.0014	0.0262	0.0178	0.1077	0.0383	0.1007	0.0505	0.0021
15	rs12438947	81430343	0.98	0.192372589028169	1.1	0.116987187387052	0.520348156477217	0.165069777592958	0.0095	0.0061	0.0806	0.0207	0.0472	0.0269	0.0219	0.0266	0.0015	0.0357	0.0505	0.1273	0.002	0.0356	0.103	0.0238	0.0231	0.0052	0.0015	0.0261	0.0177	0.1092	0.0378	0.1019	0.05	0.002
15	rs12050747	81436633	0.98	0.192372589028169	1.1	0.116987187387052	0.332570452855232	0.0597464449684687	0.0094	0.006	0.0828	0.0185	0.0451	0.0247	0.0196	0.0257	0.0014	0.0343	0.0493	0.1329	0.002	0.0348	0.1087	0.0213	0.0205	0.0051	0.0014	0.0249	0.0168	0.1149	0.0365	0.1077	0.0475	0.0016
15	rs35336709	81448232	0.98	0.192372589028169	1.1	0.116987187387052	0.275556784526221	0.0571387447713497	0.0094	0.006	0.083	0.0185	0.045	0.0248	0.0196	0.0257	0.0014	0.0342	0.0492	0.1331	0.002	0.0348	0.109	0.0213	0.0204	0.0051	0.0014	0.0248	0.0167	0.1151	0.0364	0.1079	0.0474	0.0016
15	rs56212358	81449013	0.98	0.192372589028169	1.1	0.116987187387052	0.275556784526221	0.0572679468469331	0.0094	0.006	0.083	0.0184	0.045	0.0248	0.0196	0.0257	0.0014	0.0342	0.0492	0.1331	0.002	0.0348	0.109	0.0213	0.0204	0.0051	0.0014	0.0248	0.0167	0.1151	0.0364	0.1079	0.0474	0.0016
15	rs56035950	81453590	0.98	0.192372589028169	1.1	0.116987187387052	0.256789728338104	0.057526725948247	0.0094	0.006	0.0831	0.0184	0.045	0.0248	0.0196	0.0256	0.0014	0.0343	0.0491	0.1331	0.002	0.0348	0.1092	0.0213	0.0203	0.0051	0.0014	0.0248	0.0167	0.1151	0.0364	0.1079	0.0473	0.0016
15	rs7173934	81454714	0.98	0.192372589028169	1.1	0.116987187387052	0.248708879175095	0.0614013765815832	0.0094	0.006	0.0831	0.0184	0.045	0.0248	0.0196	0.0256	0.0014	0.0343	0.0491	0.1331	0.002	0.0347	0.1093	0.0213	0.0203	0.0051	0.0014	0.0248	0.0167	0.1151	0.0364	0.108	0.0473	0.0016
15	rs76436699	81457820	0.98	0.192372589028169	1.1	0.116987187387052	0.25741718122805	0.0548980311015246	0.0094	0.0062	0.083	0.0185	0.0449	0.0248	0.0195	0.0255	0.0014	0.0343	0.0491	0.1331	0.002	0.0348	0.1094	0.0213	0.0203	0.0051	0.0014	0.0247	0.0166	0.1152	0.0364	0.1082	0.0473	0.0016
15	rs7177879	81459265	0.98	0.192372589028169	1.1	0.116987187387052	0.248840934338525	0.0566231882187791	0.0094	0.0062	0.0829	0.0185	0.0449	0.0248	0.0195	0.0255	0.0014	0.0343	0.0491	0.1332	0.002	0.0348	0.1095	0.0213	0.0203	0.0051	0.0014	0.0247	0.0165	0.1152	0.0364	0.1083	0.0474	0.0016
15	rs117828423	81459883	0.98	0.192372589028169	1.1	0.116987187387052	0.253220305555331	0.0535721753336495	0.0094	0.0062	0.0829	0.0185	0.0449	0.0248	0.0194	0.0255	0.0014	0.0343	0.0491	0.1332	0.002	0.0348	0.1095	0.0213	0.0203	0.0051	0.0014	0.0247	0.0165	0.1152	0.0364	0.1083	0.0474	0.0016
15	rs28389479	81469240	0.98	0.192372589028169	1.1	0.116987187387052	0.266929056394029	0.051085675261764	0.0088	0.0058	0.0844	0.0179	0.0441	0.0238	0.0186	0.0245	0.0012	0.0336	0.0486	0.1358	0.0018	0.035	0.113	0.0209	0.0191	0.0047	0.0013	0.0243	0.0159	0.1182	0.0361	0.1093	0.0459	0.001
15	rs117142574	81485326	0.98	0.192372589028169	1.1	0.116987187387052	0.27258729321159	0.0529457465454202	0.0086	0.0058	0.0847	0.0178	0.044	0.0235	0.0186	0.0243	0.0012	0.0335	0.0486	0.1362	0.0018	0.0349	0.1136	0.021	0.0189	0.0047	0.0013	0.0242	0.0158	0.1186	0.0359	0.1098	0.0456	0.001
15	rs73497389	81491645	0.98	0.192372589028169	1.1	0.116987187387052	0.261063826276654	0.0503497626965575	0.0086	0.0058	0.0847	0.0177	0.044	0.0235	0.0186	0.0242	0.0012	0.0335	0.0485	0.1364	0.0018	0.0348	0.1138	0.021	0.0188	0.0046	0.0013	0.0242	0.0157	0.1187	0.0359	0.1099	0.0455	9e-04
15	rs1912124	81498971	0.98	0.192372589028169	1.1	0.116987187387052	0.233481587379512	0.0505945494654554	0.0086	0.0058	0.0848	0.0177	0.044	0.0234	0.0186	0.0242	0.0011	0.0335	0.0485	0.1365	0.0018	0.0348	0.1138	0.021	0.0188	0.0046	0.0013	0.0241	0.0157	0.1188	0.0359	0.1101	0.0454	9e-04
15	rs117771667	81501463	0.98	0.192372589028169	1.1	0.116987187387052	0.227866266667275	0.0504109108230299	0.0086	0.0058	0.0849	0.0177	0.044	0.0234	0.0186	0.0242	0.0011	0.0335	0.0485	0.1365	0.0018	0.0348	0.1139	0.021	0.0187	0.0046	0.0013	0.0241	0.0157	0.1188	0.0359	0.11	0.0454	9e-04
15	rs142332135	81508398	0.98	0.192372589028169	1.1	0.116987187387052	0.224608393036532	0.051393677963029	0.0086	0.0058	0.0849	0.0177	0.044	0.0234	0.0187	0.0242	0.0011	0.0335	0.0485	0.1365	0.0018	0.0348	0.1139	0.0211	0.0187	0.0046	0.0013	0.0241	0.0157	0.1188	0.0359	0.1101	0.0454	9e-04
15	rs4451910	81512010	0.98	0.192372589028169	1.11	0.0992615496976265	0.208871142309402	0.0548345780143879	0.0086	0.0058	0.0849	0.0177	0.044	0.0234	0.0187	0.0242	0.0011	0.0334	0.0485	0.1366	0.0018	0.0348	0.1139	0.0211	0.0187	0.0046	0.0013	0.0241	0.0157	0.1189	0.0359	0.1101	0.0454	9e-04
15	rs6495550	81515220	0.98	0.192372589028169	1.11	0.0992615496976265	0.204424969933426	0.0568162870431793	0.0086	0.0058	0.0849	0.0177	0.044	0.0234	0.0187	0.0242	0.0011	0.0334	0.0485	0.1367	0.0018	0.0348	0.114	0.0211	0.0187	0.0046	0.0013	0.0241	0.0157	0.1189	0.0358	0.1102	0.0453	9e-04
15	rs55889255	81516565	0.98	0.192372589028169	1.11	0.0992615496976265	0.208073218371334	0.0588280991512616	0.0085	0.0058	0.0849	0.0177	0.0442	0.0234	0.0187	0.0242	0.0011	0.0335	0.0486	0.1366	0.0017	0.0348	0.1141	0.0211	0.0187	0.0045	0.0013	0.0241	0.0157	0.1189	0.0358	0.1101	0.0453	9e-04
15	rs72744141	81516604	0.98	0.192372589028169	1.11	0.0992615496976265	0.207754531367486	0.0586974023539478	0.0085	0.0058	0.0849	0.0177	0.0442	0.0234	0.0187	0.0242	0.0011	0.0335	0.0486	0.1366	0.0017	0.0348	0.1141	0.0211	0.0187	0.0045	0.0013	0.0241	0.0157	0.1189	0.0358	0.1101	0.0453	9e-04
15	rs72744142	81518947	0.98	0.192372589028169	1.11	0.0992615496976265	0.209670789558794	0.0577211380326175	0.0085	0.0058	0.0849	0.0177	0.0442	0.0234	0.0187	0.0241	0.0011	0.0335	0.0486	0.1366	0.0017	0.0348	0.1142	0.0211	0.0187	0.0045	0.0013	0.0241	0.0157	0.119	0.0358	0.1101	0.0453	9e-04
15	rs11072996	81529410	0.98	0.192372589028169	1.11	0.0992615496976265	0.151715182760722	0.0693281128621609	0.0083	0.0059	0.0854	0.0177	0.0441	0.0232	0.0188	0.0238	0.001	0.0333	0.048	0.1367	0.0016	0.0351	0.1149	0.021	0.0191	0.0042	0.0013	0.0241	0.0157	0.1201	0.0355	0.1096	0.0452	8e-04
15	rs11856780	81529923	0.98	0.192372589028169	1.11	0.0992615496976265	0.150489762160513	0.0704529105358112	0.0083	0.0059	0.0854	0.0177	0.0441	0.0232	0.0188	0.0238	0.001	0.0333	0.048	0.1367	0.0016	0.0351	0.1149	0.021	0.0191	0.0042	0.0013	0.0241	0.0157	0.1201	0.0355	0.1096	0.0452	8e-04
15	rs78139273	81544698	0.97	0.222305343836028	1.11	0.0992615496976265	0.136274159170973	0.0695384392031729	0.0083	0.0059	0.0854	0.0177	0.0444	0.0231	0.0188	0.0238	0.001	0.0334	0.0479	0.1366	0.0016	0.0353	0.115	0.0209	0.0191	0.0042	0.0013	0.024	0.0158	0.1202	0.0354	0.1094	0.0451	7e-04
15	rs62035274	81547045	0.97	0.222305343836028	1.11	0.0992615496976265	0.13624302075934	0.0689781582488729	0.0083	0.0059	0.0854	0.0177	0.0444	0.0231	0.0188	0.0238	0.001	0.0334	0.0479	0.1366	0.0016	0.0353	0.1149	0.0209	0.0191	0.0042	0.0013	0.024	0.0158	0.1202	0.0354	0.1094	0.0451	7e-04
15	rs8028334	81548981	0.97	0.222305343836028	1.11	0.0992615496976265	0.13583861042445	0.0695384392031729	0.0083	0.0059	0.0854	0.0177	0.0444	0.0231	0.0188	0.0238	0.001	0.0334	0.0479	0.1365	0.0016	0.0353	0.1149	0.0209	0.0191	0.0042	0.0013	0.024	0.0158	0.1202	0.0354	0.1095	0.0451	7e-04
15	rs56055822	81550694	0.97	0.222305343836028	1.11	0.0992615496976265	0.13624302075934	0.0679327253358512	0.0083	0.0059	0.0854	0.0177	0.0444	0.0231	0.0188	0.0238	0.001	0.0334	0.0479	0.1365	0.0016	0.0353	0.1149	0.0209	0.0191	0.0042	0.0013	0.024	0.0158	0.1202	0.0354	0.1095	0.0451	7e-04
15	rs4531696	81559616	0.98	0.192372589028169	1.09	0.136985182682918	0.141757386711994	0.0738721523756238	0.0083	0.0059	0.0853	0.0177	0.0442	0.0232	0.0188	0.0237	0.001	0.0333	0.0479	0.137	0.0015	0.0354	0.115	0.0209	0.0191	0.0041	0.0013	0.024	0.0158	0.1204	0.0355	0.1093	0.0451	7e-04
15	rs11633218	81564878	0.98	0.192372589028169	1.09	0.136985182682918	0.116083219942595	0.0771380565678029	0.0082	0.0059	0.0853	0.0177	0.0441	0.0229	0.0189	0.0236	9e-04	0.0333	0.0477	0.1372	0.0015	0.0355	0.1152	0.0207	0.0194	0.0041	0.0013	0.0239	0.0157	0.1204	0.0355	0.1091	0.0454	7e-04
15	rs58076056	81567576	0.98	0.192372589028169	1.09	0.136985182682918	0.114760087988848	0.075026717366591	0.0082	0.0059	0.0853	0.0177	0.044	0.0229	0.0189	0.0236	9e-04	0.0333	0.0477	0.1373	0.0015	0.0355	0.1153	0.0207	0.0194	0.0041	0.0013	0.0239	0.0157	0.1204	0.0355	0.1091	0.0454	7e-04
15	rs71399451	81572744	0.98	0.192372589028169	1.09	0.136985182682918	0.115040825330213	0.0714432632550444	0.0082	0.0059	0.0853	0.0178	0.0439	0.0229	0.019	0.0236	9e-04	0.0332	0.0477	0.1374	0.0015	0.0356	0.1156	0.0207	0.0194	0.0041	0.0014	0.0239	0.0157	0.1202	0.0356	0.109	0.0453	7e-04
15	rs73501746	81572943	0.98	0.192372589028169	1.09	0.136985182682918	0.114956559866493	0.0710889082410334	0.0082	0.0059	0.0853	0.0178	0.0439	0.0229	0.019	0.0236	9e-04	0.0332	0.0477	0.1374	0.0015	0.0356	0.1156	0.0207	0.0194	0.0041	0.0014	0.0239	0.0157	0.1202	0.0356	0.109	0.0452	7e-04
15	rs8023541	81577808	0.98	0.192372589028169	1.08	0.159408631830651	0.11325138683043	0.0674471379883101	0.0082	0.0059	0.0852	0.0177	0.0438	0.0229	0.019	0.0235	9e-04	0.0332	0.0477	0.1376	0.0015	0.0358	0.116	0.0208	0.0194	0.0042	0.0014	0.0239	0.0157	0.1198	0.0356	0.109	0.045	7e-04
15	rs4072111	81578139	0.98	0.192372589028169	1.08	0.159408631830651	0.114143949292543	0.0642925244573774	0.0082	0.006	0.0852	0.0177	0.0437	0.0227	0.019	0.0235	9e-04	0.0332	0.0478	0.1376	0.0015	0.0358	0.1161	0.0208	0.0194	0.0042	0.0015	0.0239	0.0157	0.1198	0.0356	0.1091	0.045	7e-04
15	rs17875486	81586063	0.98	0.192372589028169	1.08	0.159408631830651	0.117216631342647	0.052883279250726	0.0081	0.006	0.085	0.0178	0.0437	0.023	0.019	0.0231	9e-04	0.0333	0.0478	0.1369	0.0015	0.0363	0.1164	0.0203	0.0201	0.0044	0.0016	0.024	0.0155	0.1201	0.0354	0.109	0.0444	9e-04
15	rs17875577	81586244	0.98	0.192372589028169	1.08	0.159408631830651	0.11350198423146	0.048350110809401	0.0081	0.0059	0.085	0.0178	0.0437	0.023	0.019	0.0231	9e-04	0.0333	0.0477	0.1371	0.0015	0.0365	0.1164	0.0203	0.0201	0.0044	0.0016	0.024	0.0155	0.12	0.0353	0.109	0.0444	9e-04
15	rs17875502	81589448	0.98	0.192372589028169	1.08	0.159408631830651	0.107339145567793	0.0374887469099659	0.0082	0.0059	0.0854	0.0177	0.0433	0.023	0.019	0.0229	9e-04	0.0335	0.0477	0.1369	0.0015	0.0371	0.1168	0.0196	0.0202	0.0044	0.0016	0.024	0.0151	0.1203	0.0352	0.1088	0.0443	0.001
15	rs72748437	81590337	0.98	0.192372589028169	1.08	0.159408631830651	0.100171656447005	0.0376497319331848	0.0082	0.0059	0.0854	0.0177	0.0433	0.023	0.0191	0.0229	9e-04	0.0335	0.0476	0.137	0.0015	0.0371	0.1168	0.0196	0.0203	0.0043	0.0016	0.024	0.0151	0.1204	0.0351	0.1088	0.0443	0.001
15	rs4778636	81591639	0.98	0.192372589028169	1.08	0.159408631830651	0.0981984979849607	0.0379187350825751	0.0082	0.0059	0.0855	0.0177	0.0433	0.023	0.0191	0.0229	9e-04	0.0335	0.0476	0.137	0.0015	0.0371	0.1168	0.0196	0.0203	0.0043	0.0016	0.024	0.0151	0.1204	0.0351	0.1087	0.0443	0.001
15	rs34460207	81591816	0.98	0.192372589028169	1.08	0.159408631830651	0.098223965997167	0.0379726398326145	0.0082	0.0059	0.0855	0.0177	0.0433	0.023	0.0191	0.0228	9e-04	0.0335	0.0476	0.137	0.0015	0.0371	0.1169	0.0196	0.0203	0.0043	0.0016	0.024	0.0151	0.1204	0.0351	0.1088	0.0443	0.001
15	rs11073001	81592802	0.98	0.192372589028169	1.08	0.159408631830651	0.107527678594159	0.0351637452472248	0.0083	0.0059	0.0855	0.0177	0.0433	0.023	0.019	0.0228	9e-04	0.0334	0.0475	0.137	0.0015	0.0371	0.1171	0.0196	0.0203	0.0046	0.0016	0.024	0.015	0.1203	0.0351	0.1088	0.0443	0.001
15	rs3848180	81596590	0.98	0.192372589028169	1.08	0.159408631830651	0.106774776601504	0.0350076971733541	0.0082	0.0059	0.0853	0.0177	0.0433	0.023	0.019	0.0228	9e-04	0.0334	0.0475	0.137	0.0015	0.0371	0.1171	0.0196	0.0203	0.0046	0.0016	0.024	0.015	0.1204	0.0351	0.1088	0.0443	0.001
15	rs4577037	81596660	0.98	0.192372589028169	1.07	0.184406357471863	0.107097047249187	0.0346965539143187	0.0082	0.0059	0.0853	0.0177	0.0433	0.023	0.019	0.0228	9e-04	0.0334	0.0475	0.137	0.0015	0.0372	0.1171	0.0196	0.0203	0.0046	0.0016	0.024	0.015	0.1204	0.0351	0.1088	0.0443	0.001
15	rs11556218	81598269	0.98	0.192372589028169	1.07	0.184406357471863	0.11065439755998	0.0333629998883935	0.0082	0.0059	0.0853	0.0177	0.0433	0.023	0.019	0.0228	9e-04	0.0333	0.0475	0.1371	0.0015	0.0372	0.1172	0.0196	0.0203	0.0046	0.0016	0.0239	0.015	0.1204	0.0351	0.1088	0.0443	0.001
15	rs17875581	81598593	0.98	0.192372589028169	1.07	0.184406357471863	0.110928907908136	0.0333629998883935	0.0082	0.006	0.0853	0.0177	0.0433	0.023	0.019	0.0228	9e-04	0.0333	0.0475	0.137	0.0015	0.0372	0.1172	0.0196	0.0203	0.0046	0.0016	0.0239	0.015	0.1204	0.0351	0.1088	0.0443	0.001
15	rs4778639	81600451	0.98	0.192372589028169	1.07	0.184406357471863	0.110983860373056	0.0330080728018168	0.0081	0.006	0.0853	0.0177	0.0433	0.023	0.0191	0.0227	9e-04	0.0333	0.0475	0.137	0.0015	0.0372	0.1172	0.0196	0.0203	0.0046	0.0016	0.0239	0.0149	0.1203	0.0351	0.1088	0.0443	0.001
15	rs17875585	81601745	0.98	0.192372589028169	1.07	0.184406357471863	0.11622452702218	0.0331093022106909	0.0081	0.006	0.0853	0.0178	0.0433	0.023	0.0191	0.0227	9e-04	0.0333	0.0475	0.137	0.0015	0.0372	0.1173	0.0196	0.0203	0.0045	0.0016	0.0239	0.0149	0.1202	0.035	0.1088	0.0442	0.001
15	rs17875563	81604293	0.98	0.192372589028169	1.07	0.184406357471863	0.117757368682104	0.0344898318453624	0.0081	0.006	0.0852	0.0178	0.0432	0.023	0.0192	0.0227	9e-04	0.0332	0.0475	0.137	0.0015	0.0373	0.1174	0.0195	0.0204	0.0045	0.0017	0.0238	0.0149	0.1202	0.035	0.1088	0.0442	0.001
15	rs56371894	81610453	0.98	0.192372589028169	1.07	0.184406357471863	0.0726127093109278	0.0262362397624773	0.008	0.0064	0.084	0.0178	0.0426	0.0224	0.0196	0.0225	0.0012	0.0332	0.047	0.1389	0.0017	0.038	0.1184	0.0192	0.0207	0.0041	0.0021	0.0233	0.0146	0.1198	0.0347	0.1086	0.0436	0.0015
15	rs4617815	81610902	0.98	0.192372589028169	1.07	0.184406357471863	0.0591554057317482	0.0231899136322475	0.0079	0.0064	0.0839	0.0178	0.0426	0.0223	0.0197	0.0225	0.0012	0.0332	0.0471	0.1391	0.0017	0.0381	0.1185	0.0192	0.0207	0.0041	0.0022	0.0232	0.0146	0.1197	0.0347	0.1086	0.0436	0.0016
15	rs6495562	81612117	0.98	0.192372589028169	1.06	0.212122118160079	0.0552768605167749	0.0246245546219409	0.0079	0.0065	0.0839	0.0177	0.0426	0.0222	0.0196	0.0226	0.0012	0.0333	0.0469	0.1392	0.0017	0.0381	0.1186	0.0191	0.0207	0.004	0.0022	0.0231	0.0145	0.1198	0.0347	0.1089	0.0434	0.0016
15	rs4396495	81612931	0.98	0.192372589028169	1.06	0.212122118160079	0.0571942617705704	0.0244924375674286	0.0078	0.0065	0.0838	0.0176	0.0425	0.0221	0.0197	0.0226	0.0013	0.0333	0.0469	0.1392	0.0017	0.0382	0.1187	0.019	0.0207	0.004	0.0023	0.023	0.0144	0.1199	0.0347	0.1091	0.0433	0.0016
15	rs77930230	81617664	0.98	0.192372589028169	1.06	0.212122118160079	0.0579879466990439	0.0237501707226103	0.0077	0.0066	0.0839	0.0175	0.042	0.0221	0.0198	0.0226	0.0014	0.0335	0.0465	0.1394	0.0019	0.0385	0.1192	0.0187	0.0204	0.0039	0.0025	0.0229	0.0142	0.1203	0.0345	0.1099	0.0424	0.0018
15	rs75054140	81622307	0.98	0.192372589028169	1.06	0.212122118160079	0.0538845609989589	0.0247128204185027	0.0077	0.0066	0.0838	0.0175	0.0418	0.022	0.0198	0.0226	0.0015	0.0336	0.0464	0.1394	0.0019	0.0387	0.1194	0.0184	0.0203	0.0039	0.0026	0.0229	0.014	0.1205	0.0344	0.1103	0.0419	0.0019
15	rs4417518	81624768	0.98	0.192372589028169	1.06	0.212122118160079	0.0484540836156415	0.0167520334009652	0.0077	0.0066	0.0838	0.0175	0.0418	0.022	0.0198	0.0226	0.0015	0.0336	0.0464	0.1394	0.0019	0.0387	0.1194	0.0184	0.0203	0.0039	0.0026	0.0229	0.014	0.1205	0.0345	0.1103	0.0419	0.0019
15	rs150843673	81624929	0.98	0.192372589028169	1.06	0.212122118160079	0.0480855279805283	0.0163519484473983	0.0077	0.0066	0.0838	0.0174	0.0418	0.022	0.0198	0.0226	0.0015	0.0336	0.0464	0.1394	0.0019	0.0387	0.1194	0.0184	0.0203	0.0039	0.0026	0.0229	0.014	0.1205	0.0345	0.1103	0.0419	0.002
15	rs8031046	81625028	0.98	0.192372589028169	1.06	0.212122118160079	0.046818378785152	0.0151107951997655	0.0077	0.0066	0.0838	0.0174	0.0417	0.022	0.0198	0.0225	0.0016	0.0336	0.0464	0.1393	0.0019	0.0387	0.1194	0.0184	0.0202	0.004	0.0026	0.0229	0.014	0.1206	0.0345	0.1103	0.0419	0.002
15	rs11636318	81625385	0.98	0.192372589028169	1.05	0.24269399207398	0.0467085923535774	0.0147995039598228	0.0077	0.0066	0.0838	0.0174	0.0418	0.022	0.0198	0.0225	0.0016	0.0336	0.0464	0.1393	0.0019	0.0387	0.1194	0.0184	0.0202	0.004	0.0026	0.0228	0.014	0.1206	0.0345	0.1102	0.0419	0.002
15	rs61112061	81627728	0.98	0.192372589028169	1.05	0.24269399207398	0.0501608768322939	0.0230615318717745	0.0076	0.0065	0.0838	0.0175	0.0418	0.022	0.0199	0.0226	0.0015	0.0337	0.0465	0.1393	0.0018	0.0388	0.12	0.0184	0.0203	0.0038	0.0025	0.0228	0.014	0.1206	0.0345	0.1102	0.0419	0.0019
15	rs77308390	81637167	0.98	0.192372589028169	1.05	0.24269399207398	0.0531118023353218	0.0284600247675554	0.0075	0.0065	0.0838	0.0175	0.0417	0.022	0.0199	0.0226	0.0016	0.0336	0.0464	0.1394	0.0018	0.0389	0.1199	0.0185	0.0203	0.0038	0.0025	0.0227	0.014	0.1205	0.0345	0.1102	0.0419	0.0019
15	rs28524742	81640787	0.98	0.192372589028169	1.05	0.24269399207398	0.0524142307659137	0.0294595745279191	0.0075	0.0065	0.0837	0.0175	0.0417	0.022	0.0199	0.0226	0.0016	0.0336	0.0464	0.1394	0.0019	0.0389	0.1199	0.0185	0.0203	0.0038	0.0026	0.0227	0.014	0.1205	0.0345	0.1102	0.0418	0.002
15	rs55904609	81651624	0.98	0.192372589028169	1.05	0.24269399207398	0.0476870803837659	0.0303777869732821	0.0075	0.0066	0.0836	0.0175	0.0417	0.0219	0.0199	0.0226	0.0017	0.0337	0.0463	0.1393	0.002	0.039	0.1199	0.0185	0.0203	0.0039	0.0026	0.0226	0.014	0.1204	0.0345	0.1101	0.0418	0.002
15	rs7162538	81660718	0.98	0.192372589028169	1.05	0.24269399207398	0.0465051668815954	0.045739439008876	0.0075	0.0066	0.0835	0.0174	0.0416	0.0219	0.0199	0.0226	0.0017	0.0337	0.0464	0.1393	0.0021	0.0392	0.1199	0.0186	0.0203	0.0039	0.0026	0.0225	0.014	0.1203	0.0344	0.1099	0.0419	0.0021
15	rs28417855	81661023	0.98	0.192372589028169	1.05	0.24269399207398	0.0463335079520187	0.047155529622295	0.0075	0.0066	0.0835	0.0175	0.0416	0.0219	0.0199	0.0226	0.0017	0.0337	0.0464	0.1392	0.0021	0.0392	0.1199	0.0186	0.0203	0.0039	0.0026	0.0225	0.014	0.1203	0.0344	0.1099	0.0419	0.0021
15	rs111769927	81665312	0.98	0.192372589028169	1.05	0.24269399207398	0.0857458407524547	0.122506652000453	0.0076	0.0066	0.0834	0.0174	0.0416	0.0219	0.0199	0.0226	0.0018	0.0336	0.0463	0.1393	0.0022	0.0392	0.12	0.0186	0.0203	0.0039	0.0026	0.0225	0.0139	0.12	0.0345	0.1097	0.0417	0.0022
15	rs12907953	81668091	0.98	0.192372589028169	1.05	0.24269399207398	0.0493594098875003	0.0488919502188762	0.0078	0.0072	0.083	0.0171	0.0421	0.0215	0.02	0.0227	0.0026	0.0335	0.046	0.1401	0.0032	0.0403	0.1201	0.0186	0.02	0.0044	0.0028	0.0223	0.0137	0.1179	0.0342	0.1093	0.0402	0.0029
15	rs61618907	81668162	0.98	0.192372589028169	1.04	0.276253925711104	0.0486149191804967	0.0717983474156534	0.0078	0.0072	0.083	0.0171	0.0422	0.0214	0.02	0.0227	0.0026	0.0336	0.046	0.1402	0.0032	0.0403	0.12	0.0186	0.02	0.0044	0.0028	0.0224	0.0137	0.1177	0.0342	0.1091	0.0401	0.003
15	rs34408697	81678326	1	0.141401729381863	1.04	0.276253925711104	0.0666066531157241	0.307063607039334	0.0081	0.0084	0.082	0.0151	0.0449	0.0184	0.0175	0.0235	0.0035	0.0355	0.0442	0.1423	0.0047	0.047	0.1191	0.0157	0.0167	0.0053	0.0033	0.021	0.0124	0.1159	0.0345	0.1108	0.039	0.0044
15	rs7164823	81678784	1	0.141401729381863	1.04	0.276253925711104	0.0322768033890608	0.198532493241404	0.0081	0.0085	0.082	0.015	0.0449	0.0183	0.0175	0.0234	0.0035	0.0356	0.0442	0.1423	0.0048	0.047	0.1191	0.0156	0.0167	0.0054	0.0033	0.021	0.0123	0.1159	0.0345	0.111	0.0391	0.0045
15	rs79598749	81679768	1	0.141401729381863	1.04	0.276253925711104	0.0324959423270601	0.193239914462742	0.0081	0.0085	0.082	0.015	0.0449	0.0183	0.0175	0.0234	0.0035	0.0356	0.0442	0.1423	0.0048	0.047	0.119	0.0156	0.0166	0.0054	0.0033	0.0209	0.0123	0.1159	0.0345	0.111	0.0391	0.0045
15	rs79857563	81681832	1	0.141401729381863	1.04	0.276253925711104	0.0281088055141208	0.15798257461064	0.0081	0.0084	0.082	0.015	0.0449	0.0184	0.0175	0.0235	0.0035	0.0356	0.0442	0.1423	0.0048	0.047	0.119	0.0157	0.0166	0.0054	0.0034	0.021	0.0123	0.1159	0.0344	0.1111	0.0391	0.0045
15	rs11636187	81685178	1	0.141401729381863	1.04	0.276253925711104	0.0266383959035671	0.146293899622087	0.0082	0.0084	0.0819	0.015	0.045	0.0183	0.0174	0.0235	0.0036	0.0357	0.0443	0.1424	0.0048	0.047	0.1189	0.0156	0.0166	0.0054	0.0034	0.0209	0.0123	0.116	0.0344	0.111	0.0392	0.0045
15	rs35116351	81691184	1	0.141401729381863	1.04	0.276253925711104	0.0280207549100484	0.17127355698756	0.0082	0.0084	0.0817	0.0149	0.0449	0.0183	0.0174	0.0235	0.0036	0.0357	0.0443	0.1424	0.0048	0.0471	0.1188	0.0156	0.0165	0.0054	0.0034	0.021	0.0123	0.1162	0.0345	0.111	0.0393	0.0045
15	rs117564312	81691725	1	0.141401729381863	1.04	0.276253925711104	0.0278561868992182	0.172464271924578	0.0082	0.0085	0.0817	0.0149	0.0449	0.0183	0.0174	0.0235	0.0036	0.0357	0.0443	0.1424	0.0048	0.0471	0.1188	0.0156	0.0165	0.0054	0.0034	0.021	0.0123	0.1162	0.0345	0.111	0.0393	0.0045
15	rs4383094	81694972	1	0.141401729381863	1.04	0.276253925711104	0.0274965502681785	0.156732056753697	0.0082	0.0085	0.0817	0.0149	0.0449	0.0183	0.0173	0.0235	0.0036	0.0357	0.0443	0.1424	0.0048	0.0471	0.1187	0.0156	0.0164	0.0054	0.0034	0.021	0.0123	0.1163	0.0345	0.1109	0.0393	0.0046
15	rs80293904	81702577	1	0.141401729381863	1.04	0.276253925711104	0.0329743122643938	0.201877822249935	0.0082	0.0085	0.0816	0.0148	0.0449	0.0183	0.0173	0.0235	0.0036	0.0357	0.0443	0.1425	0.0048	0.0471	0.1186	0.0156	0.0164	0.0055	0.0034	0.021	0.0122	0.1164	0.0345	0.111	0.0393	0.0046
15	rs118066965	81703628	1	0.141401729381863	1.04	0.276253925711104	0.0344135165397277	0.223527313617888	0.0082	0.0085	0.0816	0.0148	0.0449	0.0182	0.0173	0.0235	0.0036	0.0357	0.0443	0.1425	0.0048	0.0471	0.1186	0.0156	0.0164	0.0055	0.0034	0.021	0.0122	0.1164	0.0345	0.111	0.0393	0.0046
15	rs118054494	81710546	1	0.141401729381863	1.04	0.276253925711104	0.0432573569054551	0.232804915938675	0.0082	0.0085	0.0815	0.0148	0.0448	0.0182	0.0173	0.0235	0.0036	0.0356	0.0443	0.1426	0.0048	0.0471	0.1186	0.0156	0.0163	0.0055	0.0034	0.0209	0.0122	0.1165	0.0346	0.111	0.0393	0.0046
15	rs74028663	81710618	1	0.141401729381863	1.04	0.276253925711104	0.0425768725640106	0.227005672416154	0.0082	0.0085	0.0816	0.0147	0.0448	0.0182	0.0173	0.0236	0.0036	0.0356	0.0443	0.1426	0.0048	0.0471	0.1186	0.0156	0.0163	0.0055	0.0034	0.0209	0.0122	0.1165	0.0346	0.111	0.0393	0.0046
15	rs72743837	81717465	1	0.141401729381863	1.04	0.276253925711104	0.0515048964234409	0.222768759221642	0.0083	0.0085	0.0816	0.0147	0.0448	0.0182	0.0172	0.0236	0.0036	0.0356	0.0442	0.1427	0.0048	0.0471	0.1186	0.0155	0.0163	0.0055	0.0035	0.0209	0.0121	0.1164	0.0346	0.1111	0.0392	0.0046
15	rs74473840	81725437	1	0.141401729381863	1.04	0.276253925711104	0.0579698276050956	0.218127618961104	0.0083	0.0085	0.0816	0.0147	0.0448	0.0182	0.0171	0.0236	0.0036	0.0356	0.0441	0.1429	0.0048	0.0471	0.1187	0.0155	0.0163	0.0055	0.0035	0.0208	0.0121	0.1164	0.0346	0.1111	0.0393	0.0047
15	rs8036982	81734963	1	0.141401729381863	1.04	0.276253925711104	0.057140411546306	0.224069653087461	0.0083	0.0085	0.0817	0.0147	0.0449	0.0182	0.017	0.0235	0.0036	0.0356	0.044	0.1431	0.0048	0.0471	0.1187	0.0155	0.0163	0.0056	0.0035	0.0208	0.012	0.1164	0.0345	0.1112	0.0393	0.0047
15	rs117207662	81759856	1.01	0.120031835070186	1.04	0.276253925711104	0.0719425600580065	0.208094585573697	0.0083	0.0085	0.0817	0.0146	0.0449	0.0179	0.0168	0.0235	0.0036	0.0355	0.0438	0.1437	0.0048	0.0473	0.1187	0.0152	0.016	0.0055	0.0035	0.0206	0.0119	0.1163	0.0345	0.1118	0.0396	0.0048
15	rs117874217	81770357	1.02	0.101174939294895	1.04	0.276253925711104	0.213613964651449	0.608282322126562	0.0085	0.0083	0.0821	0.0139	0.045	0.0157	0.0148	0.0231	0.0039	0.0349	0.0416	0.1499	0.0047	0.0481	0.119	0.013	0.0134	0.0055	0.0035	0.0183	0.0108	0.1175	0.0347	0.1181	0.0398	0.0054
15	rs77994363	81770978	1.02	0.101174939294895	1.04	0.276253925711104	0.216618863215113	0.609864728528179	0.0085	0.0084	0.0821	0.0139	0.045	0.0157	0.0148	0.0231	0.0039	0.0349	0.0416	0.1498	0.0048	0.0481	0.119	0.013	0.0134	0.0056	0.0035	0.0183	0.0108	0.1174	0.0347	0.1181	0.0398	0.0054
15	rs8037919	81774047	1.02	0.101174939294895	1.04	0.276253925711104	0.174600583147968	0.496517914005669	0.0085	0.0084	0.0821	0.014	0.045	0.0157	0.0148	0.0231	0.0039	0.0349	0.0415	0.1499	0.0048	0.0481	0.119	0.013	0.0134	0.0056	0.0035	0.0183	0.0108	0.1175	0.0347	0.1182	0.0398	0.0054
15	rs72743848	81778159	1.02	0.101174939294895	1.04	0.276253925711104	0.187331396866501	0.500626135065418	0.0085	0.0084	0.0822	0.014	0.0449	0.0156	0.0148	0.0231	0.0039	0.035	0.0415	0.1499	0.0047	0.0482	0.119	0.0129	0.0134	0.0055	0.0035	0.0183	0.0107	0.1175	0.0347	0.1183	0.0398	0.0054
15	rs55711032	81784354	1.02	0.101174939294895	1.04	0.276253925711104	0.188308923072106	0.481529047236422	0.0086	0.0084	0.0823	0.014	0.0449	0.0156	0.0147	0.0231	0.0039	0.035	0.0415	0.15	0.0047	0.0482	0.119	0.0129	0.0134	0.0055	0.0035	0.0182	0.0108	0.1175	0.0347	0.1184	0.0398	0.0055
15	rs58221152	81786236	1.02	0.101174939294895	1.04	0.276253925711104	0.184863089446444	0.433063402151992	0.0086	0.0084	0.0823	0.014	0.0449	0.0156	0.0147	0.0231	0.0039	0.035	0.0415	0.1501	0.0047	0.0482	0.119	0.0129	0.0134	0.0055	0.0035	0.0182	0.0108	0.1175	0.0348	0.1184	0.0397	0.0055
15	rs16972951	81798378	1.02	0.101174939294895	1.04	0.276253925711104	0.172302379998033	0.382817168902082	0.0086	0.0083	0.0825	0.0139	0.0449	0.0155	0.0144	0.0233	0.004	0.0351	0.0414	0.1504	0.0047	0.0482	0.1189	0.0128	0.0134	0.0055	0.0034	0.0181	0.0107	0.1177	0.035	0.1183	0.0396	0.0055
15	rs117255840	81803743	1.02	0.101174939294895	1.04	0.276253925711104	0.187819795224367	0.420442567764563	0.0086	0.0083	0.0826	0.0139	0.0449	0.0154	0.0144	0.0233	0.004	0.0351	0.0413	0.1506	0.0047	0.0483	0.1188	0.0127	0.0133	0.0054	0.0034	0.018	0.0107	0.1179	0.035	0.1183	0.0395	0.0055
15	rs17338279	81807517	1.02	0.101174939294895	1.04	0.276253925711104	0.183858746993495	0.382689563129021	0.0086	0.0083	0.0826	0.0139	0.0449	0.0154	0.0143	0.0233	0.004	0.0352	0.0413	0.1507	0.0047	0.0483	0.1188	0.0127	0.0133	0.0054	0.0034	0.018	0.0107	0.118	0.035	0.1183	0.0394	0.0055
15	rs17338496	81813286	1.01	0.120031835070186	1.04	0.276253925711104	0.325922231152529	0.511899009041047	0.0088	0.0079	0.0838	0.0133	0.045	0.0147	0.0131	0.0234	0.0046	0.0359	0.0398	0.1531	0.0047	0.0489	0.1186	0.0115	0.0118	0.005	0.003	0.0171	0.0104	0.1219	0.0353	0.119	0.0381	0.0054
15	rs60661176	81814918	1.01	0.120031835070186	1.04	0.276253925711104	0.321360700462985	0.463162987269957	0.0087	0.0078	0.0838	0.0131	0.0451	0.0145	0.013	0.0233	0.0046	0.0359	0.0397	0.1533	0.0047	0.0489	0.1187	0.0113	0.0117	0.005	0.003	0.0173	0.0103	0.1226	0.0353	0.1191	0.0381	0.0053
15	rs12439684	81835886	1	0.141401729381863	1.04	0.276253925711104	0.34387591972583	0.361925085211173	0.0085	0.0077	0.0846	0.0128	0.0456	0.0147	0.0123	0.0231	0.0045	0.0359	0.0391	0.1538	0.0045	0.0484	0.1192	0.0111	0.0114	0.005	0.0028	0.018	0.0099	0.1233	0.0352	0.1198	0.0382	0.0052
15	rs12914466	81836638	1	0.141401729381863	1.04	0.276253925711104	0.340224340688233	0.366203013095	0.0084	0.0076	0.0846	0.0128	0.0456	0.0147	0.0123	0.0231	0.0045	0.0359	0.039	0.1539	0.0045	0.0484	0.1193	0.0111	0.0113	0.005	0.0028	0.018	0.0099	0.1233	0.0352	0.1198	0.0382	0.0052
15	rs118023532	81843700	0.99	0.165458971998582	1.04	0.276253925711104	0.292726928844882	0.315117118608855	0.0082	0.0072	0.0877	0.0118	0.0458	0.0144	0.0111	0.023	0.0043	0.0361	0.038	0.1554	0.0036	0.0482	0.1186	0.0113	0.0108	0.0045	0.0025	0.0183	0.0098	0.1254	0.0342	0.1217	0.0385	0.0044
15	rs73444879	81845910	0.99	0.165458971998582	1.04	0.276253925711104	0.274394762085897	0.269943438854539	0.0082	0.0072	0.0878	0.0118	0.0458	0.0144	0.0111	0.023	0.0043	0.0361	0.038	0.1555	0.0035	0.0482	0.1185	0.0113	0.0108	0.0045	0.0025	0.0183	0.0098	0.1254	0.0341	0.1217	0.0384	0.0044
15	rs2625002	81846326	0.99	0.165458971998582	1.04	0.276253925711104	0.274255497257334	0.264434661671092	0.0082	0.0072	0.0878	0.0118	0.0458	0.0144	0.0111	0.023	0.0043	0.0361	0.038	0.1555	0.0035	0.0482	0.1186	0.0113	0.0108	0.0045	0.0025	0.0183	0.0098	0.1254	0.0341	0.1217	0.0384	0.0044
15	rs116933042	81846703	0.99	0.165458971998582	1.04	0.276253925711104	0.278216087998568	0.273057568878456	0.0082	0.0072	0.0878	0.0118	0.0458	0.0144	0.0111	0.023	0.0043	0.036	0.038	0.1554	0.0035	0.0483	0.1186	0.0113	0.0108	0.0044	0.0025	0.0183	0.0098	0.1255	0.0342	0.1217	0.0384	0.0044
15	rs1482934	81866658	0.99	0.165458971998582	1.04	0.276253925711104	0.281171305789033	0.242537332880538	0.0082	0.0072	0.088	0.0118	0.0455	0.0146	0.0111	0.0228	0.0043	0.0358	0.0379	0.1551	0.0035	0.0485	0.1191	0.0113	0.0108	0.0044	0.0025	0.0182	0.0097	0.1257	0.0341	0.1221	0.0383	0.0043
15	rs2672091	81870102	0.99	0.165458971998582	1.04	0.276253925711104	0.277468228954964	0.207882820614509	0.0082	0.0071	0.0877	0.012	0.0454	0.0147	0.0112	0.0227	0.0043	0.0358	0.0379	0.1552	0.0035	0.0486	0.1192	0.0113	0.0109	0.0044	0.0025	0.0182	0.0095	0.1257	0.0343	0.1221	0.0383	0.0042
15	rs77533007	81870629	0.99	0.165458971998582	1.04	0.276253925711104	0.276208672947869	0.197699099405354	0.0081	0.0071	0.0877	0.012	0.0454	0.0147	0.0112	0.0227	0.0043	0.0358	0.0379	0.1552	0.0034	0.0486	0.1192	0.0113	0.0109	0.0044	0.0025	0.0182	0.0095	0.1257	0.0343	0.1221	0.0383	0.0042
15	rs112961251	81880767	0.99	0.165458971998582	1.04	0.276253925711104	0.269819160159535	0.178259627940025	0.0081	0.0071	0.0878	0.012	0.0453	0.0148	0.0112	0.0228	0.0043	0.0358	0.0379	0.1552	0.0034	0.0487	0.1193	0.0113	0.0109	0.0043	0.0025	0.0182	0.0095	0.1257	0.0343	0.1221	0.0383	0.0041
15	rs62035888	81890365	0.99	0.165458971998582	1.04	0.276253925711104	0.269497205782371	0.169888028207059	0.0081	0.0071	0.0878	0.012	0.0453	0.0148	0.0112	0.0228	0.0043	0.0359	0.0379	0.1553	0.0034	0.0487	0.1192	0.0113	0.0109	0.0043	0.0025	0.0182	0.0095	0.1257	0.0343	0.1221	0.0383	0.004
15	rs60321244	81900473	0.99	0.165458971998582	1.04	0.276253925711104	0.26656326465481	0.165853107349619	0.0081	0.0071	0.0879	0.012	0.0453	0.0148	0.0112	0.0228	0.0043	0.0359	0.0379	0.1554	0.0033	0.0488	0.1193	0.0113	0.0109	0.0043	0.0024	0.0182	0.0095	0.1257	0.0343	0.1221	0.0384	0.0039
15	rs72743901	81908717	0.99	0.165458971998582	1.04	0.276253925711104	0.266974799469717	0.16448313627982	0.008	0.007	0.0879	0.012	0.0452	0.0149	0.0112	0.0227	0.0043	0.0362	0.0379	0.1558	0.0032	0.0494	0.1192	0.0113	0.0111	0.0042	0.0023	0.0182	0.0095	0.1256	0.0341	0.1219	0.0386	0.0037
15	rs28828448	81912572	0.99	0.165458971998582	1.04	0.276253925711104	0.265011682268337	0.151385858353115	0.0079	0.007	0.0879	0.012	0.0452	0.0149	0.0112	0.0227	0.0043	0.0362	0.0379	0.1559	0.0031	0.0495	0.1191	0.0113	0.0111	0.0041	0.0023	0.0182	0.0095	0.1256	0.0341	0.1219	0.0386	0.0036
15	rs74030140	81930230	0.98	0.192372589028169	1.04	0.276253925711104	0.280231323722885	0.134933388472316	0.0079	0.007	0.0881	0.0118	0.0452	0.0148	0.011	0.0226	0.0043	0.0362	0.0379	0.156	0.0031	0.0496	0.1192	0.0114	0.011	0.0041	0.0023	0.0182	0.0095	0.1257	0.0341	0.122	0.0386	0.0036
15	rs1399216	81931590	0.98	0.192372589028169	1.04	0.276253925711104	0.28239580906362	0.136574902417033	0.0079	0.007	0.0882	0.0118	0.0452	0.0148	0.011	0.0226	0.0043	0.0362	0.038	0.1561	0.0031	0.0496	0.1192	0.0114	0.011	0.0041	0.0023	0.0182	0.0095	0.1257	0.0341	0.122	0.0386	0.0036
15	rs117059514	81970035	0.98	0.192372589028169	1.04	0.276253925711104	0.196118533149896	0.164874148879263	0.0077	0.0068	0.087	0.0115	0.0452	0.0149	0.011	0.0224	0.0038	0.0362	0.0378	0.1566	0.0032	0.0499	0.1194	0.0115	0.0109	0.0041	0.0023	0.0183	0.0097	0.1262	0.0343	0.1222	0.0387	0.0034
15	rs72745917	81976665	0.98	0.192372589028169	1.04	0.276253925711104	0.161454961929915	0.151670577547215	0.0076	0.0068	0.0864	0.0114	0.045	0.0149	0.0111	0.0222	0.0035	0.0363	0.0378	0.1569	0.0032	0.05	0.1195	0.0117	0.0109	0.0041	0.0023	0.0183	0.0099	0.1266	0.0344	0.1224	0.0387	0.0033
15	rs7171899	81980979	0.98	0.192372589028169	1.04	0.276253925711104	0.150060606028345	0.138774884672921	0.0076	0.0067	0.0862	0.0113	0.0449	0.015	0.0111	0.0222	0.0034	0.0363	0.0378	0.157	0.0032	0.05	0.1196	0.0117	0.0109	0.0041	0.0022	0.0182	0.0099	0.1267	0.0345	0.1224	0.0387	0.0032
15	rs35465140	81988306	0.98	0.192372589028169	1.04	0.276253925711104	0.144708982069068	0.126391940559463	0.0076	0.0067	0.0862	0.0113	0.0449	0.015	0.0111	0.0222	0.0034	0.0363	0.0378	0.157	0.0032	0.05	0.1197	0.0117	0.0109	0.0042	0.0022	0.0182	0.0099	0.1268	0.0345	0.1223	0.0387	0.0032
15	rs11632573	82008469	0.98	0.192372589028169	1.04	0.276253925711104	0.168111399886954	0.116333833258781	0.0076	0.0067	0.0859	0.0113	0.0449	0.0148	0.0103	0.0232	0.0034	0.0363	0.0377	0.1571	0.0032	0.0502	0.1194	0.0117	0.0109	0.0043	0.0022	0.0182	0.01	0.1271	0.0345	0.1223	0.0386	0.0033
15	rs72745934	82021482	0.98	0.192372589028169	1.04	0.276253925711104	0.172767771984249	0.110451525745496	0.0076	0.0067	0.0859	0.0114	0.0448	0.0149	0.0103	0.0232	0.0034	0.0363	0.0377	0.1571	0.0032	0.0502	0.1194	0.0118	0.011	0.0043	0.0023	0.0182	0.01	0.1272	0.0345	0.1222	0.0384	0.0033
15	rs28453135	82036486	0.97	0.222305343836028	1.05	0.24269399207398	0.191829343336587	0.107512540683026	0.0076	0.0066	0.0858	0.0117	0.0445	0.0149	0.0103	0.0231	0.0034	0.0363	0.0375	0.1571	0.0033	0.0504	0.1195	0.0118	0.0111	0.0045	0.0023	0.0182	0.0102	0.1275	0.0343	0.1223	0.0378	0.0033
15	rs75488602	82043673	0.97	0.222305343836028	1.05	0.24269399207398	0.186207107935706	0.109945540879204	0.0076	0.0066	0.0857	0.0118	0.0445	0.015	0.0103	0.023	0.0034	0.0363	0.0375	0.157	0.0033	0.0504	0.1195	0.0119	0.0111	0.0046	0.0026	0.0182	0.0102	0.1275	0.0343	0.1223	0.0377	0.0033
15	rs16973117	82044531	0.97	0.222305343836028	1.05	0.24269399207398	0.188761073167065	0.110620385079525	0.0076	0.0066	0.0857	0.0118	0.0445	0.015	0.0103	0.0229	0.0034	0.0363	0.0375	0.157	0.0033	0.0504	0.1194	0.0119	0.0111	0.0046	0.0026	0.0182	0.0102	0.1275	0.0342	0.1223	0.0376	0.0033
15	rs12911019	82045309	0.97	0.222305343836028	1.05	0.24269399207398	0.188158344499402	0.107846881974332	0.0076	0.0066	0.0857	0.0118	0.0445	0.015	0.0103	0.0228	0.0033	0.0363	0.0374	0.1571	0.0033	0.0504	0.1193	0.0119	0.0111	0.0047	0.0026	0.0182	0.0102	0.1275	0.0343	0.1224	0.0376	0.0033
15	rs34340864	82058097	0.97	0.222305343836028	1.05	0.24269399207398	0.192629443145956	0.110282765224137	0.0076	0.0066	0.0855	0.0118	0.0444	0.015	0.0102	0.0227	0.0034	0.0367	0.0374	0.1568	0.0034	0.0504	0.1195	0.012	0.0111	0.0048	0.0027	0.0181	0.0102	0.1273	0.0343	0.1223	0.0378	0.0033
15	rs7161964	82062357	0.97	0.222305343836028	1.05	0.24269399207398	0.186431654923517	0.112654380909882	0.0076	0.0066	0.0855	0.0119	0.0444	0.015	0.0103	0.0227	0.0034	0.0367	0.0374	0.1568	0.0034	0.0502	0.1196	0.012	0.0109	0.0049	0.0027	0.0181	0.0102	0.1273	0.0343	0.1222	0.0378	0.0033
15	rs77366768	82065216	0.97	0.222305343836028	1.05	0.24269399207398	0.166458837370845	0.113250292166019	0.0076	0.0066	0.0856	0.0121	0.0443	0.015	0.0105	0.0226	0.0034	0.0366	0.0373	0.1568	0.0035	0.0498	0.1197	0.012	0.0109	0.005	0.0027	0.0181	0.0102	0.1275	0.0343	0.1221	0.0377	0.0033
15	rs77701960	82075642	0.97	0.222305343836028	1.05	0.24269399207398	0.14451538026251	0.116592212938476	0.0075	0.0067	0.0858	0.0123	0.0441	0.0151	0.0107	0.0225	0.0034	0.0364	0.0372	0.1566	0.0037	0.0493	0.1198	0.012	0.0108	0.0054	0.0028	0.018	0.0102	0.1278	0.0343	0.1218	0.0377	0.0033
15	rs78355048	82080391	0.97	0.222305343836028	1.05	0.24269399207398	0.141980689170931	0.116678387763124	0.0075	0.0067	0.0858	0.0123	0.044	0.0151	0.0108	0.0225	0.0034	0.0364	0.0372	0.1565	0.0037	0.0493	0.1198	0.012	0.0108	0.0055	0.0028	0.018	0.0102	0.1278	0.0343	0.1217	0.0377	0.0033
15	rs7181029	82088114	0.97	0.222305343836028	1.05	0.24269399207398	0.13183421311246	0.114103670437991	0.0075	0.0067	0.0859	0.0124	0.0437	0.0152	0.0108	0.0225	0.0033	0.0363	0.0372	0.1565	0.0038	0.0491	0.1198	0.0121	0.0108	0.0056	0.0028	0.018	0.0102	0.128	0.0343	0.1216	0.0378	0.0033
15	rs72745946	82089201	0.97	0.222305343836028	1.05	0.24269399207398	0.13134634944884	0.116419935678412	0.0075	0.0067	0.086	0.0124	0.0437	0.0152	0.0108	0.0225	0.0033	0.0363	0.0372	0.1565	0.0038	0.049	0.1198	0.0121	0.0108	0.0056	0.0028	0.018	0.0102	0.128	0.0343	0.1216	0.0378	0.0033
15	rs78163164	82096752	0.96	0.255413023536062	1.05	0.24269399207398	0.129617205182287	0.122682269843163	0.0074	0.0067	0.0859	0.0125	0.0435	0.0152	0.0108	0.0225	0.0033	0.0363	0.0372	0.1566	0.0038	0.049	0.1199	0.012	0.0108	0.0057	0.0028	0.018	0.0102	0.128	0.0343	0.1216	0.0379	0.0033
15	rs28463173	82099009	0.96	0.255413023536062	1.06	0.212122118160079	0.131773170442771	0.126658493928512	0.0074	0.0067	0.0859	0.0125	0.0435	0.0152	0.0108	0.0226	0.0033	0.0363	0.0372	0.1566	0.0038	0.0491	0.1199	0.012	0.0108	0.0057	0.0028	0.018	0.0102	0.128	0.0343	0.1216	0.0379	0.0033
15	rs35709219	82103396	0.96	0.255413023536062	1.06	0.212122118160079	0.137899249301321	0.119970831647177	0.0073	0.0067	0.086	0.0127	0.0433	0.0152	0.0107	0.0226	0.0033	0.0363	0.0373	0.1566	0.0038	0.0492	0.1199	0.012	0.0107	0.0058	0.0028	0.018	0.0102	0.128	0.0342	0.1215	0.038	0.0032
15	rs12915429	82105900	0.96	0.255413023536062	1.06	0.212122118160079	0.14342122020955	0.117368653990586	0.0073	0.0067	0.0861	0.0128	0.0431	0.0152	0.0106	0.0226	0.0032	0.0364	0.0375	0.1566	0.0039	0.0492	0.1199	0.0119	0.0106	0.0058	0.0028	0.018	0.0102	0.1281	0.0341	0.1215	0.038	0.0032
15	rs78430085	82106195	0.96	0.255413023536062	1.06	0.212122118160079	0.137085258660958	0.126214354614854	0.0073	0.0067	0.0861	0.0128	0.043	0.0152	0.0107	0.0225	0.0032	0.0363	0.0375	0.1566	0.0039	0.0492	0.1199	0.0119	0.0107	0.0058	0.0028	0.0179	0.0102	0.1281	0.0341	0.1214	0.0381	0.0032
15	rs28485886	82110928	0.96	0.255413023536062	1.06	0.212122118160079	0.135372880715181	0.156060166133246	0.0075	0.0067	0.086	0.0134	0.0414	0.016	0.0109	0.0228	0.0034	0.0351	0.0378	0.1559	0.0044	0.0486	0.1189	0.0121	0.0105	0.0064	0.0031	0.0179	0.0104	0.1286	0.0341	0.1201	0.0391	0.0037
15	rs4482239	82111468	0.96	0.255413023536062	1.06	0.212122118160079	0.130950764076528	0.159913326398094	0.0075	0.0067	0.0861	0.0136	0.0411	0.0161	0.011	0.0229	0.0035	0.0349	0.0379	0.1558	0.0045	0.0487	0.1183	0.0122	0.0105	0.0065	0.0031	0.0179	0.0105	0.1293	0.0339	0.1195	0.0393	0.0038
15	rs76028686	82113878	0.96	0.255413023536062	1.06	0.212122118160079	0.149007315896098	0.155293550685093	0.0074	0.0067	0.0863	0.0137	0.0408	0.0163	0.0111	0.023	0.0035	0.0348	0.038	0.1558	0.0045	0.0486	0.1181	0.0123	0.0104	0.0066	0.0032	0.0179	0.0105	0.1292	0.0339	0.1193	0.0391	0.0038
15	rs72745953	82121558	0.96	0.255413023536062	1.06	0.212122118160079	0.172731946709951	0.166735908740984	0.0074	0.0067	0.0866	0.0139	0.0404	0.0165	0.0113	0.0231	0.0035	0.0346	0.0381	0.1557	0.0045	0.0485	0.1177	0.0124	0.0104	0.0069	0.0033	0.018	0.0106	0.1292	0.0338	0.1191	0.0389	0.0039
15	rs77606168	82132061	0.96	0.255413023536062	1.06	0.212122118160079	0.177789476391292	0.169888028207059	0.0074	0.0067	0.0867	0.0139	0.0403	0.0165	0.0113	0.0231	0.0035	0.0345	0.0381	0.1557	0.0046	0.0485	0.1176	0.0125	0.0104	0.007	0.0033	0.018	0.0106	0.1291	0.0338	0.119	0.0389	0.0039
15	rs11634908	82138303	0.96	0.255413023536062	1.06	0.212122118160079	0.17604593663561	0.156443977835024	0.0074	0.0067	0.0868	0.014	0.0402	0.0166	0.0114	0.0232	0.0035	0.0345	0.0381	0.1556	0.0046	0.0485	0.1176	0.0125	0.0104	0.007	0.0033	0.0179	0.0107	0.1291	0.0338	0.119	0.0389	0.0039
15	rs6495623	82140649	0.96	0.255413023536062	1.06	0.212122118160079	0.173952426919595	0.150722260023125	0.0074	0.0067	0.0868	0.014	0.0402	0.0166	0.0114	0.0232	0.0035	0.0345	0.038	0.1556	0.0046	0.0485	0.1176	0.0125	0.0104	0.0071	0.0033	0.0179	0.0107	0.1291	0.0338	0.119	0.0389	0.0039
15	rs17257191	82152137	0.96	0.255413023536062	1.05	0.24269399207398	0.177534590790224	0.187075670563443	0.0074	0.0066	0.0868	0.014	0.0401	0.0166	0.0113	0.0232	0.0035	0.0345	0.0379	0.1555	0.0046	0.0484	0.1177	0.0125	0.0104	0.0071	0.0034	0.018	0.0107	0.1291	0.0337	0.1189	0.0391	0.004
15	rs76846999	82155334	0.96	0.255413023536062	1.05	0.24269399207398	0.176372092844876	0.18057607191165	0.0073	0.0066	0.0868	0.0141	0.04	0.0166	0.0113	0.0233	0.0035	0.0345	0.0379	0.1554	0.0046	0.0483	0.1177	0.0125	0.0105	0.0071	0.0034	0.018	0.0107	0.1292	0.0337	0.1189	0.0391	0.004
15	rs116962753	82159556	0.95	0.291843936447983	1.04	0.276253925711104	0.175177895891896	0.187280047839955	0.0073	0.0066	0.0868	0.0141	0.0399	0.0167	0.0113	0.0233	0.0035	0.0344	0.0379	0.1552	0.0046	0.0482	0.1178	0.0125	0.0105	0.0072	0.0034	0.018	0.0107	0.1292	0.0336	0.1189	0.0393	0.004
15	rs72745962	82170804	0.95	0.291843936447983	1.04	0.276253925711104	0.174456427592351	0.189841171687917	0.0073	0.0065	0.0869	0.0141	0.0396	0.0167	0.0113	0.0234	0.0035	0.0343	0.0379	0.1551	0.0047	0.048	0.118	0.0125	0.0106	0.0072	0.0034	0.0179	0.0107	0.1293	0.0334	0.1189	0.0395	0.004
15	rs77602933	82172911	0.95	0.291843936447983	1.04	0.276253925711104	0.174528496738755	0.19499874107946	0.0073	0.0065	0.0868	0.0141	0.0396	0.0167	0.0113	0.0234	0.0035	0.0343	0.0379	0.1551	0.0047	0.048	0.118	0.0125	0.0106	0.0073	0.0034	0.0179	0.0107	0.1293	0.0334	0.1189	0.0395	0.0041
15	rs11073021	82180293	0.95	0.291843936447983	1.04	0.276253925711104	0.172087829654633	0.19968033298259	0.0073	0.0065	0.0868	0.0141	0.0396	0.0167	0.0113	0.0235	0.0035	0.0343	0.038	0.155	0.0047	0.0479	0.118	0.0125	0.0106	0.0073	0.0034	0.0179	0.0107	0.1293	0.0334	0.1189	0.0396	0.0041
15	rs17342404	82181068	0.95	0.291843936447983	1.04	0.276253925711104	0.17205208636646	0.209897476102261	0.0073	0.0065	0.0868	0.0141	0.0396	0.0167	0.0113	0.0235	0.0035	0.0342	0.038	0.155	0.0047	0.0479	0.118	0.0125	0.0106	0.0073	0.0034	0.0179	0.0107	0.1294	0.0333	0.1188	0.0396	0.0041
15	rs8039662	82182694	0.95	0.291843936447983	1.04	0.276253925711104	0.164815800953621	0.213946050265809	0.0073	0.0065	0.0868	0.0141	0.0397	0.0167	0.0113	0.0235	0.0035	0.0342	0.038	0.155	0.0046	0.0479	0.118	0.0126	0.0106	0.0073	0.0034	0.0179	0.0107	0.1296	0.0332	0.1186	0.0396	0.0041
15	rs72745984	82189860	0.94	0.331738599837001	1.04	0.276253925711104	0.182746501811378	0.196762943231007	0.007	0.0064	0.0872	0.0156	0.0378	0.0167	0.0121	0.0234	0.0034	0.0339	0.039	0.1553	0.005	0.0468	0.1162	0.0135	0.0113	0.0077	0.0035	0.0185	0.0113	0.1281	0.0342	0.1153	0.041	0.0043
15	rs8030148	82190198	0.94	0.331738599837001	1.04	0.276253925711104	0.16663418905623	0.186973510486135	0.0071	0.0063	0.0871	0.0159	0.0375	0.0167	0.0122	0.0232	0.0034	0.0334	0.0391	0.1551	0.005	0.0467	0.1162	0.0137	0.0115	0.0077	0.0035	0.0185	0.0114	0.1281	0.034	0.1153	0.0418	0.0044
15	rs72745985	82190436	0.93	0.375229593708928	1.04	0.276253925711104	0.178008118103187	0.164580858810211	0.0071	0.0063	0.0872	0.0161	0.0374	0.0168	0.0123	0.0232	0.0033	0.0337	0.0388	0.1549	0.005	0.0464	0.1161	0.014	0.0115	0.0077	0.0034	0.0185	0.0114	0.1274	0.0337	0.1156	0.0426	0.0043
15	rs8032068	82190508	0.93	0.375229593708928	1.04	0.276253925711104	0.1568788403479	0.186565060719387	0.0071	0.0063	0.0872	0.0162	0.0375	0.0169	0.0124	0.0232	0.0033	0.0337	0.0389	0.1548	0.005	0.0462	0.1162	0.0141	0.0116	0.0076	0.0034	0.0184	0.0114	0.127	0.0336	0.1157	0.0426	0.0044
15	rs8035060	82190654	0.93	0.375229593708928	1.04	0.276253925711104	0.183302138759773	0.196347354698045	0.007	0.0063	0.0871	0.0167	0.0375	0.0169	0.0124	0.0231	0.0032	0.0333	0.0389	0.155	0.0049	0.0459	0.1161	0.0141	0.0116	0.0076	0.0034	0.0183	0.0114	0.1268	0.0334	0.1162	0.0432	0.0043
15	rs79515997	82199306	0.93	0.375229593708928	1.04	0.276253925711104	0.296730884077926	0.204399081077955	0.006	0.0059	0.0907	0.018	0.0374	0.0185	0.0127	0.023	0.0024	0.03	0.0386	0.1567	0.0037	0.0428	0.1158	0.0156	0.012	0.0064	0.0027	0.0178	0.0118	0.1302	0.0323	0.1174	0.043	0.0032
15	rs57118911	82200199	0.93	0.375229593708928	1.04	0.276253925711104	0.29205441834448	0.19728284520975	0.006	0.0059	0.0908	0.018	0.0374	0.0185	0.0127	0.023	0.0024	0.03	0.0386	0.1567	0.0037	0.0428	0.1158	0.0156	0.012	0.0064	0.0026	0.0178	0.0118	0.1302	0.0323	0.1174	0.043	0.0032
15	rs11854334	82208724	0.93	0.375229593708928	1.03	0.312927433563081	0.252642851526911	0.163604553338375	0.0059	0.006	0.0911	0.0181	0.0374	0.0186	0.0127	0.023	0.0024	0.0298	0.0387	0.1568	0.0036	0.0423	0.1158	0.0157	0.012	0.0064	0.0026	0.0178	0.0119	0.1303	0.0322	0.1175	0.0431	0.0032
15	rs16973216	82217118	0.93	0.375229593708928	1.03	0.312927433563081	0.232759609970873	0.108432939731538	0.0059	0.006	0.091	0.0182	0.0374	0.0185	0.0127	0.0231	0.0024	0.0297	0.0386	0.1574	0.0035	0.0419	0.116	0.0159	0.012	0.0063	0.0025	0.0177	0.0118	0.1304	0.0321	0.1176	0.0433	0.0031
15	rs4778655	82218395	0.93	0.375229593708928	1.02	0.35283343175317	0.233609123790209	0.0908466920878404	0.0059	0.006	0.091	0.0182	0.0374	0.0185	0.0127	0.0231	0.0024	0.0297	0.0386	0.1574	0.0035	0.0418	0.1159	0.0159	0.012	0.0062	0.0026	0.0177	0.0118	0.1305	0.0321	0.1177	0.0432	0.0031
15	rs72745994	82219386	0.93	0.375229593708928	1.02	0.35283343175317	0.240294161067801	0.0955072512731851	0.0059	0.006	0.0911	0.0182	0.0374	0.0186	0.0127	0.0232	0.0023	0.0297	0.0386	0.1574	0.0035	0.0417	0.1159	0.0159	0.012	0.0062	0.0025	0.0177	0.0118	0.1305	0.032	0.1177	0.0433	0.0031
15	rs28411088	82220552	0.93	0.375229593708928	1.01	0.39608418712213	0.243632233321334	0.0860495335234299	0.0059	0.006	0.0912	0.0182	0.0374	0.0186	0.0127	0.0232	0.0023	0.0297	0.0386	0.1573	0.0035	0.0417	0.1159	0.0159	0.012	0.0063	0.0025	0.0177	0.0118	0.1305	0.032	0.1177	0.0434	0.0031
15	rs2067555	82223958	0.93	0.375229593708928	1.01	0.39608418712213	0.251357282617938	0.065041115434425	0.0057	0.006	0.0915	0.0182	0.0376	0.0187	0.0128	0.0233	0.0023	0.0296	0.0384	0.1573	0.0034	0.0416	0.1158	0.016	0.012	0.0063	0.0025	0.0177	0.0118	0.1305	0.0321	0.1177	0.0435	0.0031
15	rs113168822	82229662	0.93	0.375229593708928	1	0.442785362986439	0.262648175124953	0.0536978436431144	0.0056	0.0061	0.0917	0.0182	0.0378	0.0187	0.0128	0.0233	0.0023	0.0296	0.0383	0.1572	0.0034	0.0415	0.1156	0.0161	0.0119	0.0064	0.0025	0.0176	0.0119	0.1305	0.0321	0.1176	0.0437	0.0031
15	rs12910333	82229940	0.93	0.375229593708928	1	0.442785362986439	0.262557500560765	0.0539495621488065	0.0056	0.0061	0.0917	0.0182	0.0378	0.0187	0.0128	0.0233	0.0023	0.0296	0.0382	0.1572	0.0034	0.0415	0.1156	0.0161	0.0119	0.0064	0.0025	0.0176	0.0119	0.1305	0.0321	0.1176	0.0437	0.0031
15	rs117892827	82230017	0.93	0.375229593708928	1	0.442785362986439	0.265193966491622	0.0540125712744071	0.0056	0.0061	0.0917	0.0183	0.0378	0.0188	0.0128	0.0233	0.0023	0.0296	0.0382	0.1571	0.0034	0.0415	0.1156	0.0161	0.0119	0.0064	0.0025	0.0176	0.0119	0.1305	0.0321	0.1175	0.0437	0.0031
15	rs7163891	82234966	0.93	0.375229593708928	1	0.442785362986439	0.262648175124953	0.0470367950796664	0.0056	0.006	0.0918	0.0183	0.0379	0.0188	0.0128	0.0234	0.0023	0.0295	0.0382	0.1569	0.0034	0.0414	0.1157	0.0161	0.012	0.0063	0.0024	0.0176	0.0119	0.1305	0.0322	0.1174	0.0439	0.003
15	rs17350184	82235450	0.93	0.375229593708928	1	0.442785362986439	0.262240273534203	0.0465631767339599	0.0056	0.006	0.0918	0.0183	0.0379	0.0188	0.0128	0.0234	0.0023	0.0295	0.0382	0.1569	0.0034	0.0414	0.1157	0.0161	0.012	0.0063	0.0024	0.0176	0.0119	0.1305	0.0322	0.1174	0.0439	0.003
15	rs11631077	82235701	0.93	0.375229593708928	1	0.442785362986439	0.261877983521308	0.0466813831772201	0.0056	0.006	0.0918	0.0183	0.0379	0.0188	0.0128	0.0234	0.0023	0.0295	0.0382	0.1569	0.0034	0.0414	0.1157	0.0161	0.012	0.0063	0.0024	0.0176	0.0119	0.1305	0.0322	0.1174	0.0439	0.003
15	rs142305664	82238443	0.93	0.375229593708928	1	0.442785362986439	0.261968530506889	0.0550250321670733	0.0055	0.0061	0.0919	0.0183	0.0379	0.0189	0.0129	0.0233	0.0022	0.0295	0.0384	0.1567	0.0034	0.0413	0.1157	0.0161	0.012	0.0063	0.0024	0.0176	0.012	0.1306	0.032	0.1174	0.0439	0.003
15	rs16973257	82247089	0.92	0.422441555019286	1	0.442785362986439	0.242849633159748	0.0343866830986205	0.0055	0.0063	0.0922	0.0182	0.038	0.019	0.0129	0.0228	0.0022	0.0294	0.0386	0.1563	0.0033	0.0412	0.1159	0.0162	0.012	0.0062	0.0024	0.0176	0.0122	0.131	0.0316	0.1174	0.044	0.003
15	rs75685335	82247818	0.92	0.422441555019286	1	0.442785362986439	0.242415454088565	0.0377572290299167	0.0055	0.0064	0.0922	0.0182	0.038	0.0189	0.0129	0.0228	0.0022	0.0294	0.0386	0.1563	0.0033	0.0412	0.116	0.0162	0.012	0.0062	0.0024	0.0176	0.0122	0.131	0.0316	0.1174	0.044	0.003
15	rs6416519	82253795	0.91	0.473491286898298	1	0.442785362986439	0.220017257046644	0.0303291330216578	0.0048	0.0058	0.0931	0.0179	0.0379	0.0193	0.0129	0.0218	0.0019	0.0294	0.0388	0.156	0.0029	0.0407	0.1183	0.0166	0.012	0.0057	0.002	0.0177	0.0124	0.1313	0.0316	0.1174	0.0447	0.0026
15	rs8025366	82265070	0.91	0.473491286898298	1	0.442785362986439	0.171944882391508	0.0703118997827638	0.0045	0.0052	0.096	0.017	0.0377	0.0192	0.0126	0.0208	0.0014	0.029	0.0384	0.1564	0.0023	0.0405	0.1197	0.0167	0.0113	0.0045	0.0014	0.0172	0.0121	0.1321	0.0307	0.1215	0.0454	0.0021
15	rs17351300	82273904	0.91	0.473491286898298	1	0.442785362986439	0.169844429044778	0.0644963240392324	0.0044	0.0052	0.096	0.017	0.0377	0.0192	0.0125	0.0208	0.0014	0.0289	0.0384	0.1564	0.0023	0.0404	0.1199	0.0167	0.0112	0.0043	0.0014	0.0172	0.0121	0.1321	0.0307	0.1218	0.0454	0.0021
15	rs11856043	82274573	0.91	0.473491286898298	1	0.442785362986439	0.169489908440809	0.0598122729134044	0.0044	0.0052	0.096	0.017	0.0377	0.0192	0.0125	0.0208	0.0014	0.0289	0.0384	0.1564	0.0023	0.0404	0.12	0.0167	0.0112	0.0043	0.0014	0.0172	0.0121	0.1322	0.0307	0.122	0.0454	0.0021
15	rs12917110	82277210	0.91	0.473491286898298	1	0.442785362986439	0.172159329175839	0.0597464449684687	0.0044	0.0051	0.096	0.017	0.0377	0.0192	0.0125	0.0208	0.0014	0.0289	0.0384	0.1564	0.0023	0.0404	0.12	0.0167	0.0112	0.0043	0.0014	0.0172	0.0119	0.1322	0.0307	0.1221	0.0454	0.0022
15	rs76149908	82281652	0.91	0.473491286898298	1	0.442785362986439	0.169242000697189	0.0617346638076259	0.0044	0.0051	0.096	0.0169	0.0377	0.0192	0.0125	0.0208	0.0014	0.0289	0.0384	0.1563	0.0023	0.0404	0.1201	0.0167	0.0112	0.0042	0.0014	0.0172	0.0117	0.1323	0.0308	0.1223	0.0454	0.0021
15	rs117778582	82282070	0.91	0.473491286898298	1	0.442785362986439	0.168782161392889	0.0618014129755543	0.0044	0.0051	0.096	0.0169	0.0377	0.0192	0.0125	0.0208	0.0014	0.0289	0.0383	0.1563	0.0023	0.0404	0.1201	0.0167	0.0112	0.0042	0.0014	0.0172	0.0117	0.1323	0.0308	0.1223	0.0454	0.0021
15	rs11631889	82284495	0.91	0.473491286898298	1	0.442785362986439	0.170519206732175	0.0628063109360394	0.0044	0.0051	0.096	0.0169	0.0377	0.0192	0.0125	0.0208	0.0014	0.0289	0.0383	0.1563	0.0023	0.0404	0.1202	0.0167	0.0112	0.0042	0.0014	0.0172	0.0117	0.1323	0.0308	0.1224	0.0454	0.0022
15	rs58442885	82295016	0.91	0.473491286898298	0.99	0.493036143459036	0.173916459238441	0.0641568089496956	0.0044	0.0051	0.0962	0.017	0.0377	0.0192	0.0125	0.0207	0.0014	0.0288	0.0383	0.1564	0.0023	0.0403	0.1202	0.0167	0.0112	0.0041	0.0014	0.0172	0.0117	0.1322	0.0308	0.1225	0.0454	0.0021
15	rs117927371	82301394	0.91	0.473491286898298	0.99	0.493036143459036	0.168994304330214	0.0758974623512291	0.0043	0.005	0.0965	0.0169	0.0376	0.0192	0.0125	0.0207	0.0013	0.0286	0.0382	0.1563	0.0021	0.0402	0.1206	0.0167	0.0113	0.004	0.0013	0.0173	0.0116	0.1323	0.0305	0.1234	0.0453	0.0021
15	rs7163710	82302122	0.91	0.473491286898298	0.99	0.493036143459036	0.169667114817822	0.0797922432827434	0.0043	0.005	0.0965	0.0169	0.0376	0.0192	0.0125	0.0206	0.0013	0.0286	0.0382	0.1563	0.002	0.0402	0.1207	0.0167	0.0113	0.004	0.0013	0.0173	0.0116	0.1323	0.0305	0.1236	0.0453	0.002
15	rs12324750	82306331	0.91	0.473491286898298	0.99	0.493036143459036	0.17366480630469	0.0876627292794626	0.0043	0.005	0.0967	0.0169	0.0376	0.0192	0.0125	0.0206	0.0012	0.0285	0.0381	0.1567	0.002	0.0401	0.1207	0.0168	0.0113	0.0039	0.0013	0.0173	0.0116	0.1323	0.0304	0.1236	0.0452	0.002
15	rs118152408	82310773	0.91	0.473491286898298	0.99	0.493036143459036	0.157082087542734	0.0913948065546987	0.0043	0.0049	0.0967	0.0167	0.0376	0.0192	0.0125	0.0206	0.0012	0.0285	0.0381	0.1568	0.0019	0.0401	0.1209	0.017	0.0114	0.0038	0.0012	0.0173	0.0115	0.1321	0.0303	0.124	0.0453	0.0019
15	rs77031375	82311140	0.91	0.473491286898298	0.99	0.493036143459036	0.15654043944169	0.0914732154460973	0.0043	0.0049	0.0968	0.0167	0.0376	0.0192	0.0125	0.0205	0.0012	0.0285	0.0382	0.1568	0.0019	0.0401	0.1209	0.017	0.0114	0.0038	0.0012	0.0173	0.0115	0.1321	0.0303	0.124	0.0453	0.0019
15	rs11638911	82317281	0.91	0.473491286898298	0.99	0.493036143459036	0.147305102115665	0.0987190025728673	0.0043	0.0049	0.0968	0.0166	0.0376	0.0192	0.0125	0.0205	0.0012	0.0285	0.0381	0.157	0.0018	0.0399	0.1212	0.0171	0.0114	0.0038	0.0012	0.0172	0.0115	0.132	0.0302	0.1244	0.0454	0.0018
15	rs12902907	82320204	0.91	0.473491286898298	0.99	0.493036143459036	0.142843966022561	0.09710791510032	0.0043	0.0049	0.0968	0.0166	0.0375	0.0192	0.0125	0.0204	0.0012	0.0284	0.0381	0.1569	0.0018	0.0399	0.1213	0.0171	0.0114	0.0038	0.0012	0.0172	0.0114	0.132	0.0302	0.1245	0.0453	0.0018
15	rs75750246	82321421	0.91	0.473491286898298	0.99	0.493036143459036	0.141247769587028	0.0976706135565769	0.0043	0.0049	0.0968	0.0166	0.0375	0.0191	0.0125	0.0204	0.0012	0.0284	0.0381	0.1569	0.0018	0.0399	0.1213	0.0171	0.0114	0.0038	0.0012	0.0172	0.0114	0.132	0.0302	0.1245	0.0453	0.0018
15	rs1847246	82323786	0.91	0.473491286898298	0.99	0.493036143459036	0.13677295523034	0.0979121601905018	0.0043	0.0049	0.0968	0.0165	0.0375	0.0191	0.0125	0.0204	0.0012	0.0284	0.038	0.1569	0.0018	0.0399	0.1214	0.0171	0.0115	0.0038	0.0012	0.0172	0.0114	0.1319	0.0302	0.1246	0.0453	0.0018
15	rs16973319	82333168	0.91	0.473491286898298	1	0.442785362986439	0.114171911357444	0.100828886621474	0.0043	0.0049	0.0967	0.0163	0.0374	0.019	0.0125	0.0202	0.0012	0.0284	0.0379	0.157	0.0018	0.0398	0.1218	0.0171	0.0116	0.0039	0.0012	0.0172	0.0114	0.1317	0.03	0.1252	0.0454	0.0018
15	rs61752329	82336551	0.91	0.473491286898298	1	0.442785362986439	0.110681829698412	0.101481579165474	0.0043	0.0049	0.0967	0.0162	0.0374	0.019	0.0125	0.0202	0.0012	0.0285	0.0379	0.157	0.0018	0.0398	0.122	0.0171	0.0116	0.0039	0.0012	0.0172	0.0114	0.1316	0.03	0.1253	0.0454	0.0018
15	rs75077790	82343939	0.91	0.473491286898298	1	0.442785362986439	0.11183777249577	0.101972173918207	0.0043	0.0049	0.0966	0.0163	0.0374	0.019	0.0126	0.0201	0.0012	0.0284	0.0379	0.157	0.0018	0.0399	0.1219	0.0171	0.0117	0.0039	0.0013	0.0172	0.0114	0.1314	0.03	0.1256	0.0454	0.0018
15	rs55732978	82346179	0.91	0.473491286898298	1	0.442785362986439	0.11269572423956	0.102381705502279	0.0043	0.0049	0.0966	0.0163	0.0374	0.019	0.0126	0.0201	0.0012	0.0284	0.0379	0.157	0.0018	0.0399	0.1219	0.0171	0.0117	0.0039	0.0013	0.0172	0.0114	0.1313	0.03	0.1256	0.0453	0.0018
15	rs74550778	82350613	0.91	0.473491286898298	1	0.442785362986439	0.112557071559419	0.104604167606527	0.0043	0.0049	0.0967	0.0163	0.0374	0.019	0.0127	0.0199	0.0013	0.0284	0.038	0.1567	0.0018	0.0399	0.1218	0.0173	0.0118	0.004	0.0013	0.0171	0.0113	0.1308	0.0298	0.1264	0.0452	0.0018
15	rs12324805	82352200	0.9	0.528487958927512	1	0.442785362986439	0.114591847899918	0.110873859212413	0.0043	0.0049	0.0967	0.0164	0.0375	0.019	0.0127	0.0198	0.0013	0.0284	0.0381	0.1565	0.0018	0.0399	0.1217	0.0173	0.0118	0.004	0.0014	0.0171	0.0113	0.1305	0.0298	0.1269	0.0451	0.0018
15	rs17267983	82353545	0.9	0.528487958927512	1	0.442785362986439	0.116139730114968	0.105846842146596	0.0043	0.0049	0.0969	0.0163	0.0375	0.0189	0.0127	0.0196	0.0013	0.0284	0.0382	0.1564	0.0018	0.0399	0.1215	0.0173	0.0118	0.004	0.0014	0.0172	0.0113	0.1303	0.03	0.1271	0.0452	0.0017
15	rs12592578	82355225	0.9	0.528487958927512	1	0.442785362986439	0.116592419210868	0.106179179038165	0.0043	0.0049	0.0969	0.0163	0.0375	0.0188	0.0127	0.0194	0.0013	0.0284	0.0382	0.1563	0.0018	0.04	0.1215	0.0173	0.0118	0.0039	0.0014	0.0172	0.0113	0.1304	0.0302	0.1273	0.0453	0.0017
15	rs78259991	82357196	0.9	0.528487958927512	1	0.442785362986439	0.116564094486184	0.106511917866313	0.0043	0.0049	0.0971	0.0163	0.0375	0.0187	0.0127	0.0194	0.0013	0.0284	0.0382	0.1562	0.0018	0.0399	0.1215	0.0175	0.0118	0.0039	0.0014	0.0172	0.0112	0.1303	0.0301	0.1274	0.0452	0.0017
15	rs75881500	82361156	0.9	0.528487958927512	1.01	0.39608418712213	0.175647776035857	0.151860496844653	0.0043	0.0048	0.0991	0.0157	0.0375	0.018	0.0125	0.0186	0.0013	0.0271	0.0376	0.1546	0.0018	0.0381	0.1215	0.0177	0.0113	0.0041	0.0015	0.0174	0.0102	0.1311	0.0298	0.1335	0.0451	0.0017
15	rs2665102	82365426	0.9	0.528487958927512	1.01	0.39608418712213	0.231403955865923	0.194584414881238	0.0043	0.0048	0.1003	0.0155	0.0374	0.0174	0.0123	0.0181	0.0014	0.0259	0.0373	0.1546	0.0019	0.0366	0.1216	0.0174	0.0114	0.0041	0.0016	0.0177	0.0096	0.1313	0.0294	0.138	0.0447	0.0016
15	rs76698881	82375362	0.89	0.587533376708783	1.01	0.39608418712213	0.229042131766124	0.211492539641594	0.0043	0.0047	0.1005	0.0154	0.0374	0.0173	0.0124	0.018	0.0014	0.0256	0.037	0.1549	0.0019	0.0362	0.1218	0.0174	0.0113	0.0041	0.0016	0.0176	0.0095	0.1316	0.0295	0.1383	0.0447	0.0016
15	rs12595511	82376984	0.89	0.587533376708783	1.01	0.39608418712213	0.22836979676206	0.211492539641594	0.0043	0.0047	0.1006	0.0154	0.0374	0.0173	0.0124	0.018	0.0013	0.0256	0.037	0.155	0.0019	0.0362	0.1219	0.0174	0.0113	0.0041	0.0016	0.0176	0.0094	0.1316	0.0295	0.1383	0.0447	0.0016
15	rs72748002	82379378	0.89	0.587533376708783	1.01	0.39608418712213	0.226986576617726	0.214159840419242	0.0043	0.0047	0.1006	0.0154	0.0373	0.0172	0.0124	0.0179	0.0013	0.0255	0.0369	0.1552	0.0019	0.0361	0.122	0.0173	0.0113	0.0041	0.0017	0.0175	0.0094	0.1316	0.0295	0.1385	0.0447	0.0015
15	rs73451329	82386499	0.89	0.587533376708783	1.01	0.39608418712213	0.214059147334427	0.245772440896735	0.0044	0.0048	0.101	0.0151	0.0372	0.0168	0.0123	0.0178	0.0013	0.0249	0.0366	0.1565	0.0019	0.0355	0.1225	0.0168	0.0111	0.0041	0.0017	0.0173	0.0092	0.1317	0.0298	0.1397	0.0446	0.0015
15	rs59909209	82388054	0.89	0.587533376708783	1.01	0.39608418712213	0.222078781458495	0.266496312868419	0.0044	0.0048	0.102	0.0142	0.0369	0.0162	0.012	0.0177	0.0013	0.0245	0.0363	0.158	0.0018	0.0347	0.1237	0.0161	0.0105	0.0042	0.0018	0.0172	0.0089	0.1319	0.0303	0.141	0.0446	0.0013
15	rs60676989	82388539	0.89	0.587533376708783	1.01	0.39608418712213	0.225399570326386	0.267299410769223	0.0044	0.0048	0.102	0.0142	0.0369	0.0162	0.012	0.0177	0.0013	0.0245	0.0363	0.158	0.0018	0.0347	0.1236	0.0161	0.0105	0.0042	0.0018	0.0172	0.0089	0.1318	0.0303	0.141	0.0447	0.0013
15	rs1827487	82391287	0.89	0.587533376708783	1.01	0.39608418712213	0.228789877370252	0.277923629930956	0.0044	0.0048	0.1024	0.014	0.0369	0.016	0.0119	0.0176	0.0012	0.0243	0.0362	0.1584	0.0018	0.0345	0.1241	0.0159	0.0103	0.0041	0.0018	0.0171	0.0088	0.1318	0.0304	0.1415	0.0447	0.0013
15	rs11073033	82391732	0.89	0.587533376708783	1.01	0.39608418712213	0.233269112446637	0.293032734685178	0.0045	0.0048	0.1026	0.014	0.0367	0.0159	0.0119	0.0175	0.0012	0.0243	0.0362	0.1585	0.0018	0.0345	0.1242	0.0158	0.0102	0.0041	0.0018	0.0171	0.0087	0.1318	0.0305	0.1416	0.0447	0.0013
15	rs34521713	82394207	0.89	0.587533376708783	1.01	0.39608418712213	0.240035117014787	0.33373667732889	0.0045	0.0048	0.1032	0.0138	0.0362	0.0157	0.0119	0.0172	0.0013	0.0242	0.0359	0.1586	0.0017	0.0335	0.1251	0.0152	0.0099	0.004	0.0018	0.0174	0.0088	0.1325	0.0302	0.1431	0.0447	0.0012
15	rs76996690	82394652	0.89	0.587533376708783	1.01	0.39608418712213	0.262149675513832	0.341617247067015	0.0045	0.0048	0.1032	0.0137	0.0361	0.0157	0.0119	0.0171	0.0013	0.0241	0.036	0.1586	0.0017	0.0333	0.1252	0.0151	0.0099	0.004	0.0018	0.0179	0.0088	0.1323	0.0302	0.1434	0.0447	0.0012
15	rs17617019	82394919	0.89	0.587533376708783	1.01	0.39608418712213	0.265832496566137	0.352040677913651	0.0045	0.0048	0.1032	0.0136	0.036	0.0156	0.0118	0.0171	0.0013	0.0241	0.036	0.1587	0.0017	0.0332	0.1254	0.015	0.0098	0.004	0.0018	0.018	0.0087	0.1323	0.0302	0.1436	0.0448	0.0011
15	rs7179926	82397731	0.89	0.587533376708783	1.01	0.39608418712213	0.289086074996944	0.388187290811279	0.0045	0.0049	0.1032	0.0133	0.0359	0.0155	0.0117	0.017	0.0012	0.024	0.0363	0.159	0.0017	0.0327	0.1262	0.0147	0.0096	0.0039	0.0017	0.0181	0.0085	0.1318	0.0301	0.1448	0.0451	0.0011
15	rs950419	82398217	0.89	0.587533376708783	1.01	0.39608418712213	0.289229331814518	0.390623449330748	0.0045	0.0049	0.1032	0.0132	0.0359	0.0155	0.0116	0.017	0.0012	0.024	0.0364	0.1591	0.0017	0.0326	0.1262	0.0147	0.0096	0.004	0.0017	0.0181	0.0085	0.1318	0.0301	0.1449	0.0451	0.0011
15	rs59020127	82401526	0.89	0.587533376708783	1.01	0.39608418712213	0.282537281642227	0.42214573989048	0.0045	0.0051	0.1035	0.013	0.0359	0.0153	0.0115	0.017	0.0012	0.0236	0.0371	0.1595	0.0017	0.032	0.1264	0.0144	0.0093	0.0041	0.0017	0.018	0.0083	0.1319	0.0299	0.1459	0.0447	0.0011
15	rs2665117	82402483	0.89	0.587533376708783	1.01	0.39608418712213	0.28513767945236	0.405069021324154	0.0045	0.0051	0.1036	0.013	0.0359	0.0152	0.0113	0.017	0.0012	0.0235	0.0374	0.1597	0.0017	0.0319	0.1264	0.0142	0.0093	0.0041	0.0017	0.0179	0.0083	0.1319	0.0298	0.1463	0.0446	0.0011
15	rs61136351	82404153	0.89	0.587533376708783	1.01	0.39608418712213	0.287369951243247	0.431084790904882	0.0042	0.0052	0.1041	0.0125	0.0358	0.0151	0.0112	0.0169	0.001	0.0235	0.0373	0.1612	0.0016	0.0316	0.1267	0.0135	0.009	0.004	0.0014	0.0179	0.008	0.1318	0.0297	0.1478	0.0449	9e-04
15	rs79764646	82406350	0.89	0.587533376708783	1.01	0.39608418712213	0.297797027047274	0.473808921264791	0.0041	0.0052	0.1042	0.0122	0.0357	0.015	0.011	0.0169	9e-04	0.0234	0.0373	0.1619	0.0016	0.0314	0.1269	0.0133	0.0089	0.0039	0.0012	0.0179	0.0079	0.1317	0.0297	0.1484	0.045	8e-04
15	rs74747638	82412578	0.89	0.587533376708783	1.01	0.39608418712213	0.310947501928608	0.486829760810797	0.004	0.0052	0.1043	0.0119	0.0356	0.015	0.011	0.0168	8e-04	0.0234	0.0372	0.1626	0.0015	0.0313	0.1272	0.013	0.0088	0.0039	0.0011	0.0179	0.0079	0.1316	0.0297	0.1491	0.0452	8e-04
15	rs2665111	82414049	0.89	0.587533376708783	1.02	0.35283343175317	0.317384452276958	0.50873068719222	0.004	0.0052	0.1044	0.0118	0.0355	0.015	0.011	0.0167	8e-04	0.0234	0.0372	0.1628	0.0015	0.0312	0.1273	0.0129	0.0088	0.0038	0.0011	0.0179	0.0078	0.1316	0.0297	0.1493	0.0452	7e-04
15	rs2665109	82415357	0.89	0.587533376708783	1.02	0.35283343175317	0.317635343288885	0.515762793686857	0.004	0.0052	0.1045	0.0118	0.0355	0.015	0.0109	0.0167	8e-04	0.0234	0.0372	0.1628	0.0015	0.0312	0.1273	0.0129	0.0088	0.0038	0.0011	0.0179	0.0078	0.1315	0.0297	0.1494	0.0452	7e-04
15	rs76316902	82415574	0.89	0.587533376708783	1.02	0.35283343175317	0.317334286572325	0.51438202906353	0.004	0.0052	0.1045	0.0118	0.0355	0.015	0.0109	0.0167	8e-04	0.0233	0.0372	0.1628	0.0015	0.0312	0.1273	0.0129	0.0088	0.0038	0.0011	0.0179	0.0078	0.1315	0.0297	0.1494	0.0452	7e-04
15	rs7179677	82416748	0.89	0.587533376708783	1.02	0.35283343175317	0.31838864112127	0.523928211837005	0.004	0.0052	0.1045	0.0118	0.0355	0.0149	0.0109	0.0167	8e-04	0.0233	0.0372	0.1629	0.0015	0.0312	0.1273	0.0129	0.0088	0.0038	0.0011	0.0179	0.0078	0.1315	0.0297	0.1494	0.0453	7e-04
15	rs78432364	82422337	0.89	0.587533376708783	1.02	0.35283343175317	0.308372409208509	0.53421479926926	0.0044	0.0053	0.1045	0.0113	0.0355	0.0147	0.0106	0.0168	8e-04	0.0233	0.0374	0.1636	0.0014	0.031	0.1272	0.0125	0.0086	0.0038	0.001	0.0179	0.0076	0.131	0.0299	0.1503	0.0457	7e-04
15	rs2654201	82424307	0.89	0.587533376708783	1.02	0.35283343175317	0.326736691977926	0.599095015823208	0.0048	0.0053	0.1047	0.0108	0.0355	0.0145	0.0103	0.0168	7e-04	0.0233	0.0375	0.1644	0.0013	0.0307	0.1271	0.0121	0.0085	0.0038	8e-04	0.0179	0.0075	0.1305	0.0301	0.1513	0.0461	7e-04
15	rs76901958	82424559	0.89	0.587533376708783	1.02	0.35283343175317	0.334836475678556	0.567489030401633	0.0048	0.0053	0.1046	0.0108	0.0355	0.0144	0.0102	0.0167	7e-04	0.0233	0.0376	0.1645	0.0013	0.0308	0.1271	0.0119	0.0084	0.0038	8e-04	0.018	0.0074	0.1303	0.0302	0.1515	0.0464	7e-04
15	rs66904072	82425865	0.89	0.587533376708783	1.02	0.35283343175317	0.401165763743296	0.561556464390271	0.0049	0.0053	0.1043	0.0105	0.0357	0.0142	0.0099	0.0166	7e-04	0.0233	0.038	0.1651	0.0012	0.0313	0.1269	0.011	0.0078	0.0036	6e-04	0.0182	0.0073	0.1294	0.0305	0.153	0.0467	7e-04
15	rs17354185	82426170	0.89	0.587533376708783	1.02	0.35283343175317	0.419478571824944	0.589370196983675	0.0049	0.0053	0.1043	0.0105	0.0357	0.0141	0.0099	0.0166	7e-04	0.0232	0.0381	0.1653	0.0012	0.0313	0.1269	0.0108	0.0078	0.0036	6e-04	0.0182	0.0073	0.1293	0.0306	0.1533	0.0468	6e-04
15	rs117879105	82428225	0.89	0.587533376708783	1.02	0.35283343175317	0.465266201934974	0.618801881233253	0.0049	0.0053	0.1042	0.0103	0.0357	0.0141	0.0098	0.0166	6e-04	0.0233	0.0382	0.1654	0.0012	0.0311	0.1269	0.0107	0.0077	0.0036	7e-04	0.0182	0.0072	0.1288	0.0307	0.1544	0.0468	6e-04
15	rs17269323	82434366	0.89	0.587533376708783	1.03	0.312927433563081	0.528217593869308	0.628349141416889	0.0049	0.0054	0.1042	0.0102	0.0357	0.014	0.0097	0.0165	6e-04	0.0234	0.0384	0.1657	0.0013	0.0308	0.1268	0.0105	0.0076	0.0037	8e-04	0.0181	0.0072	0.128	0.0309	0.156	0.0463	6e-04
15	rs117120364	82436329	0.89	0.587533376708783	1.04	0.276253925711104	0.539538194203618	0.623860547113899	0.0049	0.0054	0.1042	0.0101	0.0357	0.014	0.0097	0.0165	6e-04	0.0234	0.0384	0.1657	0.0013	0.0307	0.1268	0.0104	0.0075	0.0037	8e-04	0.0181	0.0071	0.1279	0.0309	0.1563	0.0463	5e-04
15	rs78664413	82443824	0.88	0.650722301593725	1.04	0.276253925711104	0.595430908938191	0.667903106769746	0.0049	0.0054	0.1042	0.01	0.0357	0.0139	0.0096	0.0164	6e-04	0.0235	0.0385	0.1659	0.0013	0.0305	0.1267	0.0103	0.0075	0.0037	8e-04	0.0181	0.0071	0.1274	0.031	0.1574	0.0461	5e-04
15	rs2292071	82444663	0.88	0.650722301593725	1.04	0.276253925711104	0.600232930500531	0.688403655503202	0.0049	0.0054	0.1042	0.01	0.0357	0.0139	0.0096	0.0164	6e-04	0.0235	0.0385	0.1659	0.0013	0.0305	0.1267	0.0103	0.0075	0.0037	8e-04	0.0181	0.0071	0.1273	0.031	0.1574	0.0461	5e-04
15	rs28675984	82452471	0.88	0.650722301593725	1.04	0.276253925711104	0.617876299517081	0.712471391142564	0.0048	0.0054	0.1042	0.0099	0.0357	0.0139	0.0096	0.0164	6e-04	0.0235	0.0385	0.166	0.0013	0.0305	0.1267	0.0102	0.0075	0.0037	8e-04	0.0181	0.0071	0.1273	0.031	0.1576	0.0461	5e-04
15	rs12898322	82453570	0.88	0.650722301593725	1.04	0.276253925711104	0.6182942667199	0.714709212675015	0.0048	0.0054	0.1043	0.0099	0.0357	0.0139	0.0096	0.0164	6e-04	0.0235	0.0385	0.166	0.0013	0.0305	0.1267	0.0102	0.0075	0.0037	8e-04	0.0181	0.0071	0.1273	0.031	0.1576	0.0461	5e-04
15	rs1128431	82456227	0.88	0.650722301593725	1.04	0.276253925711104	0.617388835043659	0.720684354105279	0.0048	0.0054	0.1043	0.0099	0.0357	0.0139	0.0096	0.0164	6e-04	0.0235	0.0385	0.166	0.0013	0.0305	0.1267	0.0101	0.0075	0.0037	8e-04	0.0181	0.0071	0.1273	0.031	0.1576	0.0461	5e-04
15	rs117738548	82456558	0.88	0.650722301593725	1.04	0.276253925711104	0.617528092590936	0.719936857516093	0.0048	0.0054	0.1043	0.0099	0.0357	0.0139	0.0096	0.0164	6e-04	0.0235	0.0385	0.166	0.0013	0.0305	0.1267	0.0101	0.0075	0.0037	8e-04	0.0181	0.0071	0.1273	0.031	0.1576	0.0461	5e-04
15	rs72749544	82457926	0.88	0.650722301593725	1.04	0.276253925711104	0.615579799034089	0.713664701455972	0.0048	0.0054	0.1043	0.0099	0.0357	0.0138	0.0096	0.0164	6e-04	0.0235	0.0385	0.166	0.0013	0.0305	0.1267	0.0101	0.0074	0.0037	8e-04	0.0181	0.0071	0.1274	0.031	0.1576	0.0461	5e-04
15	rs17269819	82467001	0.88	0.650722301593725	1.04	0.276253925711104	0.619339751993038	0.698780506573923	0.0048	0.0054	0.1043	0.0099	0.0357	0.0138	0.0096	0.0164	6e-04	0.0235	0.0384	0.166	0.0013	0.0305	0.1267	0.0101	0.0074	0.0037	8e-04	0.0181	0.0071	0.1274	0.031	0.1577	0.0461	5e-04
15	rs7162177	82474069	0.88	0.650722301593725	1.04	0.276253925711104	0.656510655821909	0.734919280928591	0.0049	0.0054	0.1044	0.0098	0.0357	0.0138	0.0096	0.0164	6e-04	0.0235	0.0384	0.1661	0.0013	0.0303	0.1266	0.0101	0.0074	0.0038	8e-04	0.0181	0.0071	0.1272	0.0311	0.158	0.0462	5e-04
15	rs117736360	82474203	0.88	0.650722301593725	1.04	0.276253925711104	0.658803743261696	0.733868297683813	0.0049	0.0054	0.1044	0.0098	0.0357	0.0138	0.0096	0.0165	6e-04	0.0235	0.0383	0.1661	0.0013	0.0303	0.1265	0.0101	0.0074	0.0038	8e-04	0.0181	0.0071	0.1272	0.0311	0.158	0.0462	5e-04
15	rs12912105	82481746	0.88	0.650722301593725	1.04	0.276253925711104	0.675681559937051	0.798567808534527	0.0049	0.0054	0.1044	0.0098	0.0357	0.0138	0.0096	0.0165	6e-04	0.0235	0.0383	0.1662	0.0013	0.0303	0.1265	0.0101	0.0074	0.0038	8e-04	0.0181	0.0071	0.1272	0.0311	0.1581	0.0463	5e-04
15	rs117220998	82500680	0.88	0.650722301593725	1.04	0.276253925711104	0.689892925453675	0.805607185317706	0.0049	0.0055	0.1044	0.0098	0.0356	0.0138	0.0096	0.0165	6e-04	0.0235	0.0383	0.1662	0.0013	0.0303	0.1265	0.0101	0.0074	0.0038	7e-04	0.0181	0.0071	0.1273	0.0311	0.1582	0.0463	5e-04
15	rs72749576	82507919	0.88	0.650722301593725	1.05	0.24269399207398	0.698777791528011	0.809131777299472	0.0049	0.0055	0.1045	0.0097	0.0356	0.0138	0.0096	0.0165	6e-04	0.0235	0.0382	0.1663	0.0013	0.0302	0.1265	0.01	0.0074	0.0038	7e-04	0.0181	0.0071	0.1273	0.0311	0.1582	0.0463	5e-04
15	rs116871238	82512118	0.88	0.650722301593725	1.05	0.24269399207398	0.706972951891325	0.817880613933576	0.0049	0.0055	0.1045	0.0097	0.0356	0.0138	0.0096	0.0165	6e-04	0.0235	0.0382	0.1663	0.0013	0.0302	0.1265	0.01	0.0073	0.0038	7e-04	0.0181	0.0071	0.1273	0.0311	0.1583	0.0463	5e-04
15	rs2292189	82512429	0.88	0.650722301593725	1.05	0.24269399207398	0.708157743521179	0.827419308312242	0.0049	0.0055	0.1045	0.0097	0.0356	0.0138	0.0096	0.0165	6e-04	0.0235	0.0382	0.1663	0.0013	0.0302	0.1266	0.01	0.0073	0.0038	7e-04	0.0181	0.0071	0.1273	0.0311	0.1582	0.0463	5e-04
15	rs118142365	82514495	0.88	0.650722301593725	1.06	0.212122118160079	0.703350020772117	0.828959977319229	0.0049	0.0055	0.1042	0.0098	0.0356	0.0138	0.0096	0.0165	6e-04	0.0235	0.0382	0.1663	0.0013	0.0302	0.1265	0.01	0.0074	0.0038	7e-04	0.0181	0.0071	0.1273	0.0312	0.1581	0.0463	5e-04
15	rs12592193	82516039	0.88	0.650722301593725	1.06	0.212122118160079	0.710233251358174	0.845637182427225	0.0049	0.0055	0.1042	0.0098	0.0356	0.0138	0.0096	0.0165	6e-04	0.0235	0.0383	0.1663	0.0013	0.0302	0.1264	0.01	0.0074	0.0039	7e-04	0.0181	0.007	0.1273	0.0312	0.1582	0.0463	5e-04
15	rs80020883	82518744	0.88	0.650722301593725	1.06	0.212122118160079	0.748354878591747	0.839915905753411	0.0049	0.0056	0.1041	0.0098	0.0357	0.0137	0.0096	0.0165	6e-04	0.0236	0.0382	0.1664	0.0013	0.0303	0.1263	0.0099	0.0073	0.004	5e-04	0.0181	0.007	0.1274	0.0313	0.1584	0.0463	5e-04
15	rs8030210	82519384	0.88	0.650722301593725	1.06	0.212122118160079	0.761307687318371	0.838834411738101	0.0049	0.0056	0.1041	0.0098	0.0357	0.0137	0.0096	0.0165	6e-04	0.0236	0.0382	0.1664	0.0013	0.0303	0.1263	0.0099	0.0073	0.004	5e-04	0.0181	0.007	0.1274	0.0313	0.1585	0.0463	5e-04
15	rs12324875	82523405	0.88	0.650722301593725	1.06	0.212122118160079	0.781150716808789	0.854001579840113	0.0048	0.0056	0.1041	0.0098	0.0357	0.0137	0.0097	0.0164	6e-04	0.0236	0.0382	0.1664	0.0013	0.0303	0.1262	0.0099	0.0073	0.004	5e-04	0.0181	0.007	0.1274	0.0313	0.1585	0.0463	5e-04
15	rs56398167	82529823	0.88	0.650722301593725	1.06	0.212122118160079	0.800589737625208	0.85648318620293	0.0048	0.0056	0.1041	0.0098	0.0357	0.0137	0.0097	0.0164	6e-04	0.0236	0.0382	0.1665	0.0013	0.0302	0.1261	0.0099	0.0072	0.004	5e-04	0.0181	0.007	0.1274	0.0313	0.1586	0.0463	5e-04
15	rs72749601	82534008	0.88	0.650722301593725	1.06	0.212122118160079	0.806540122106184	0.830192944345209	0.0048	0.0056	0.1041	0.0098	0.0357	0.0137	0.0097	0.0164	6e-04	0.0236	0.0382	0.1666	0.0013	0.0301	0.1261	0.0099	0.0072	0.004	5e-04	0.0181	0.007	0.1274	0.0313	0.1587	0.0463	5e-04
15	rs114586219	82537939	0.88	0.650722301593725	1.06	0.212122118160079	0.812194842449723	0.833122775853441	0.0048	0.0056	0.1041	0.0098	0.0357	0.0137	0.0097	0.0164	6e-04	0.0236	0.0382	0.1667	0.0013	0.0301	0.1261	0.0099	0.0072	0.004	5e-04	0.0181	0.0069	0.1274	0.0313	0.1588	0.0463	5e-04
15	rs35786339	82540970	0.88	0.650722301593725	1.06	0.212122118160079	0.813375049737663	0.831580490287931	0.0048	0.0057	0.1041	0.0098	0.0357	0.0137	0.0097	0.0164	6e-04	0.0236	0.0382	0.1667	0.0013	0.0301	0.1261	0.0099	0.0072	0.004	5e-04	0.0181	0.0069	0.1274	0.0313	0.1588	0.0463	5e-04
15	rs11631813	82555242	0.88	0.650722301593725	1.06	0.212122118160079	0.824742487966197	0.837753208080722	0.0048	0.0057	0.1041	0.0098	0.0357	0.0137	0.0097	0.0163	6e-04	0.0236	0.0382	0.1668	0.0013	0.03	0.126	0.0099	0.0072	0.004	5e-04	0.018	0.0069	0.1274	0.0313	0.1589	0.0463	5e-04
15	rs4296215	82560819	0.88	0.650722301593725	1.06	0.212122118160079	0.826802154790905	0.856172904088601	0.0048	0.0057	0.104	0.0098	0.0357	0.0137	0.0096	0.0163	6e-04	0.0237	0.0382	0.1667	0.0012	0.03	0.126	0.0099	0.0072	0.004	5e-04	0.0181	0.0069	0.1274	0.0313	0.1589	0.0464	5e-04
15	rs118095677	82561503	0.88	0.650722301593725	1.06	0.212122118160079	0.827515629270066	0.852761335028112	0.0048	0.0057	0.104	0.0098	0.0357	0.0137	0.0096	0.0163	6e-04	0.0237	0.0382	0.1667	0.0012	0.03	0.126	0.0099	0.0072	0.004	5e-04	0.0181	0.0069	0.1274	0.0313	0.1589	0.0464	5e-04
15	rs16973457	82563991	0.88	0.650722301593725	1.06	0.212122118160079	0.829181428113433	0.850591804417804	0.0048	0.0057	0.104	0.0098	0.0357	0.0137	0.0096	0.0163	6e-04	0.0237	0.0382	0.1667	0.0012	0.03	0.126	0.0099	0.0072	0.004	5e-04	0.0181	0.0069	0.1274	0.0313	0.159	0.0463	5e-04
15	rs4238534	82564555	0.88	0.650722301593725	1.06	0.212122118160079	0.840403164301177	0.84966235598388	0.0048	0.0057	0.1039	0.0098	0.0357	0.0137	0.0096	0.0163	6e-04	0.0237	0.0382	0.1667	0.0012	0.03	0.1259	0.0099	0.0071	0.004	5e-04	0.0181	0.0069	0.1274	0.0313	0.1591	0.0463	5e-04
15	rs11630197	82574879	0.88	0.650722301593725	1.06	0.212122118160079	0.846158240080754	0.837444346133973	0.0048	0.0057	0.1038	0.01	0.0356	0.0137	0.0097	0.0164	6e-04	0.0238	0.0382	0.1664	0.0012	0.0302	0.1256	0.01	0.0072	0.004	5e-04	0.018	0.0069	0.1273	0.0313	0.1591	0.0467	5e-04
15	rs7403041	82580182	0.88	0.650722301593725	1.06	0.212122118160079	0.843038828348754	0.826803208869927	0.0048	0.0057	0.1038	0.01	0.0356	0.0137	0.0097	0.0164	6e-04	0.0238	0.0382	0.1664	0.0012	0.0302	0.1255	0.01	0.0071	0.004	5e-04	0.018	0.0069	0.1275	0.0312	0.1591	0.0467	5e-04
15	rs116417818	83057480	0.88	0.650722301593725	1.06	0.212122118160079	0.948867649368406	0.82433977381714	0.0048	0.0058	0.1045	0.0099	0.0358	0.0137	0.0096	0.0165	7e-04	0.0244	0.0386	0.1658	0.0012	0.03	0.1244	0.0099	0.0072	0.0041	4e-04	0.0181	0.0068	0.1264	0.0314	0.1592	0.0473	5e-04
15	rs1267659	83213963	0.88	0.650722301593725	1.06	0.212122118160079	0.993728065826415	0.777225153639779	0.0048	0.0058	0.1047	0.0099	0.0358	0.0137	0.0096	0.0165	7e-04	0.0249	0.0387	0.1658	0.0013	0.0299	0.1241	0.0094	0.0072	0.0041	4e-04	0.0182	0.0067	0.1261	0.0314	0.1593	0.0476	5e-04
15	rs1267657	83215251	0.88	0.650722301593725	1.06	0.212122118160079	1.00273325418048	0.777225153639779	0.0048	0.0058	0.1048	0.01	0.0358	0.0137	0.0097	0.0164	7e-04	0.0248	0.0388	0.1657	0.0013	0.0299	0.1242	0.0094	0.0072	0.0041	4e-04	0.0181	0.0067	0.126	0.0315	0.1592	0.0476	5e-04
15	rs72751639	83219900	0.88	0.650722301593725	1.07	0.184406357471863	0.999985300467258	0.785137974755157	0.0048	0.0058	0.1048	0.01	0.0358	0.0137	0.0097	0.0164	7e-04	0.0248	0.0388	0.1657	0.0013	0.0299	0.1241	0.0094	0.0073	0.0041	4e-04	0.0181	0.0067	0.1261	0.0315	0.1592	0.0476	5e-04
15	rs1267656	83220099	0.88	0.650722301593725	1.07	0.184406357471863	1.00007112741383	0.788338398927763	0.0048	0.0058	0.1048	0.01	0.0358	0.0137	0.0097	0.0164	7e-04	0.0248	0.0388	0.1657	0.0013	0.0299	0.1241	0.0094	0.0073	0.0041	4e-04	0.0181	0.0067	0.1261	0.0315	0.1592	0.0476	5e-04
15	rs17507216	83226925	0.88	0.650722301593725	1.08	0.159408631830651	0.990733720303298	0.808212004609157	0.0048	0.0058	0.1048	0.01	0.0359	0.0137	0.0097	0.0164	7e-04	0.0249	0.0388	0.1657	0.0013	0.0299	0.1242	0.0094	0.0072	0.0041	4e-04	0.018	0.0067	0.1261	0.0315	0.1592	0.0476	6e-04
15	rs12592022	83235298	0.88	0.650722301593725	1.08	0.159408631830651	0.996726106589209	0.809285094258294	0.0048	0.0058	0.1047	0.0099	0.0358	0.0137	0.0097	0.0165	7e-04	0.025	0.0388	0.1657	0.0013	0.03	0.124	0.0094	0.0072	0.0041	4e-04	0.018	0.0067	0.1261	0.0315	0.1591	0.0477	5e-04
15	rs34032397	83238132	0.88	0.650722301593725	1.08	0.159408631830651	1.0172103998411	0.784224080109161	0.0048	0.0058	0.1047	0.0099	0.0359	0.0137	0.0098	0.0164	7e-04	0.0249	0.0388	0.1658	0.0013	0.03	0.1238	0.0094	0.0072	0.0041	4e-04	0.018	0.0067	0.1261	0.0315	0.1592	0.0477	5e-04
15	rs3914699	83253985	0.88	0.650722301593725	1.08	0.159408631830651	1.04423231452587	0.763419423387201	0.0048	0.0058	0.1046	0.0099	0.0359	0.0137	0.0099	0.0165	7e-04	0.0249	0.0389	0.1659	0.0013	0.03	0.1236	0.0094	0.0071	0.0041	4e-04	0.018	0.0067	0.1261	0.0315	0.1593	0.0478	5e-04
15	rs783540	83254708	0.88	0.650722301593725	1.08	0.159408631830651	1.04501856381165	0.763873703577582	0.0048	0.0058	0.1046	0.0098	0.0359	0.0137	0.0099	0.0165	7e-04	0.0249	0.0389	0.1659	0.0013	0.03	0.1236	0.0094	0.0071	0.0041	4e-04	0.0181	0.0067	0.1261	0.0315	0.1593	0.0478	5e-04
15	rs28593415	83259135	0.88	0.650722301593725	1.08	0.159408631830651	1.07251061204661	0.774642011398038	0.0048	0.0058	0.1045	0.0098	0.0359	0.0137	0.0099	0.0165	7e-04	0.0249	0.0389	0.1659	0.0013	0.03	0.1234	0.0093	0.0071	0.0041	4e-04	0.0181	0.0067	0.126	0.0317	0.1594	0.0479	5e-04
15	rs6603031	83269415	0.88	0.650722301593725	1.08	0.159408631830651	1.07392365554036	0.773275215651489	0.0048	0.0058	0.1045	0.0098	0.0359	0.0137	0.0099	0.0165	7e-04	0.0249	0.0389	0.1659	0.0013	0.03	0.1234	0.0093	0.007	0.0041	4e-04	0.0181	0.0067	0.126	0.0317	0.1593	0.0479	5e-04
15	rs189227545	83271291	0.88	0.650722301593725	1.08	0.159408631830651	1.07418868421261	0.773578903089797	0.0048	0.0058	0.1045	0.0098	0.0359	0.0137	0.0099	0.0165	7e-04	0.0249	0.0389	0.1659	0.0013	0.03	0.1234	0.0093	0.007	0.0041	4e-04	0.0181	0.0067	0.126	0.0317	0.1593	0.0479	5e-04
15	rs72751668	83273962	0.88	0.650722301593725	1.08	0.159408631830651	1.07410033840964	0.773882616221972	0.0048	0.0058	0.1045	0.0098	0.0359	0.0137	0.0099	0.0165	7e-04	0.0249	0.0389	0.1659	0.0013	0.03	0.1234	0.0093	0.007	0.0041	4e-04	0.0181	0.0067	0.126	0.0317	0.1593	0.0479	5e-04
15	rs117307189	83281758	0.88	0.650722301593725	1.08	0.159408631830651	1.08800622046072	0.74876278440488	0.0048	0.0058	0.1045	0.0098	0.0359	0.0136	0.0099	0.0165	7e-04	0.0249	0.0389	0.1659	0.0013	0.03	0.1232	0.0093	0.007	0.0041	4e-04	0.0181	0.0067	0.126	0.0317	0.1594	0.0479	5e-04
15	rs12901630	83284907	0.88	0.650722301593725	1.08	0.159408631830651	1.09796997222528	0.745447236799092	0.0048	0.0058	0.1045	0.0098	0.0359	0.0136	0.0099	0.0165	7e-04	0.025	0.0389	0.166	0.0013	0.03	0.1231	0.0093	0.007	0.0041	4e-04	0.0181	0.0067	0.126	0.0318	0.1595	0.048	5e-04
15	rs61733713	83296073	0.88	0.650722301593725	1.08	0.159408631830651	1.12438642083149	0.705767337705041	0.0048	0.0058	0.1045	0.0098	0.0359	0.0136	0.0099	0.0165	7e-04	0.025	0.039	0.1661	0.0013	0.03	0.1229	0.0093	0.0069	0.0041	4e-04	0.0181	0.0067	0.1259	0.0318	0.1597	0.048	5e-04
15	rs72751676	83304977	0.88	0.650722301593725	1.08	0.159408631830651	1.13800421042461	0.717994172716585	0.0048	0.0058	0.1045	0.0098	0.0359	0.0136	0.0099	0.0165	7e-04	0.025	0.039	0.1662	0.0013	0.03	0.1227	0.0092	0.0069	0.0041	4e-04	0.0181	0.0067	0.1259	0.0318	0.1597	0.048	5e-04
15	rs17356528	83305550	0.88	0.650722301593725	1.08	0.159408631830651	1.13963184055421	0.725921637495416	0.0048	0.0058	0.1045	0.0098	0.0359	0.0136	0.0099	0.0165	7e-04	0.025	0.039	0.1662	0.0013	0.03	0.1227	0.0092	0.0069	0.0041	4e-04	0.0181	0.0067	0.1259	0.0318	0.1597	0.048	5e-04
15	rs138117236	83309422	0.88	0.650722301593725	1.08	0.159408631830651	1.13719073962272	0.705469708783691	0.0048	0.0058	0.1044	0.0098	0.0359	0.0136	0.0099	0.0166	7e-04	0.025	0.039	0.1662	0.0013	0.03	0.1227	0.0092	0.0069	0.0041	4e-04	0.0181	0.0067	0.1259	0.0318	0.1597	0.048	5e-04
15	rs77422019	83314238	0.88	0.650722301593725	1.08	0.159408631830651	1.14551702805948	0.727869049333892	0.0048	0.0058	0.1044	0.0097	0.036	0.0135	0.0099	0.0166	6e-04	0.0251	0.039	0.1663	0.0013	0.0301	0.1226	0.0092	0.0068	0.0041	4e-04	0.0181	0.0067	0.1258	0.0318	0.1598	0.048	6e-04
15	rs71412266	83314953	0.88	0.650722301593725	1.08	0.159408631830651	1.14370492860001	0.730267444865262	0.0048	0.0058	0.1043	0.0097	0.036	0.0135	0.0099	0.0166	6e-04	0.0251	0.0391	0.1663	0.0013	0.0301	0.1226	0.0091	0.0068	0.0041	4e-04	0.0181	0.0067	0.1258	0.0318	0.1598	0.048	6e-04
15	rs117136110	83317909	0.88	0.650722301593725	1.08	0.159408631830651	1.13664855331315	0.702346303376176	0.0048	0.0058	0.1043	0.0097	0.036	0.0135	0.0099	0.0166	6e-04	0.0251	0.0391	0.1663	0.0013	0.0302	0.1226	0.0091	0.0068	0.0041	4e-04	0.0181	0.0067	0.1258	0.0318	0.1598	0.048	6e-04
15	rs9806343	83334245	0.88	0.650722301593725	1.08	0.159408631830651	1.13963184055421	0.703238388112736	0.0048	0.0058	0.1043	0.0097	0.036	0.0135	0.0099	0.0166	6e-04	0.0251	0.0391	0.1663	0.0014	0.0302	0.1225	0.0091	0.0068	0.0041	4e-04	0.0182	0.0067	0.1258	0.0318	0.1598	0.048	6e-04
15	rs76692646	83363619	0.88	0.650722301593725	1.08	0.159408631830651	1.09013825851663	0.698335068600394	0.0049	0.0058	0.1043	0.0097	0.0361	0.0135	0.0099	0.0167	6e-04	0.0253	0.0392	0.1666	0.0013	0.0304	0.1225	0.009	0.0067	0.0041	4e-04	0.0184	0.0067	0.1256	0.0318	0.1591	0.0478	5e-04
15	rs75959419	83377703	0.88	0.650722301593725	1.08	0.159408631830651	1.06466418677128	0.694329003552401	0.005	0.0058	0.1043	0.0097	0.0362	0.0135	0.0099	0.0168	6e-04	0.0254	0.0393	0.1668	0.0013	0.0305	0.1225	0.009	0.0067	0.0041	4e-04	0.0185	0.0068	0.1256	0.0319	0.1586	0.0477	5e-04
15	rs11630081	83379406	0.88	0.650722301593725	1.08	0.159408631830651	1.06545659414472	0.687072033934967	0.005	0.0058	0.1043	0.0096	0.0362	0.0135	0.0099	0.0168	6e-04	0.0254	0.0393	0.1668	0.0013	0.0305	0.1225	0.009	0.0067	0.0041	4e-04	0.0185	0.0068	0.1256	0.0319	0.1587	0.0477	5e-04
15	rs78605789	83383231	0.88	0.650722301593725	1.08	0.159408631830651	1.06739458655467	0.677029823050431	0.005	0.0058	0.1043	0.0096	0.0362	0.0135	0.0099	0.0168	6e-04	0.0254	0.0393	0.1668	0.0013	0.0305	0.1225	0.0089	0.0066	0.0041	4e-04	0.0185	0.0068	0.1255	0.0319	0.1587	0.0477	5e-04
15	rs28607761	83384069	0.88	0.650722301593725	1.08	0.159408631830651	1.06827595956859	0.685740995702516	0.005	0.0058	0.1043	0.0096	0.0362	0.0135	0.0099	0.0168	6e-04	0.0254	0.0393	0.1668	0.0013	0.0305	0.1225	0.0089	0.0066	0.0041	4e-04	0.0185	0.0067	0.1256	0.0319	0.1587	0.0477	5e-04
15	rs8036227	83401124	0.88	0.650722301593725	1.08	0.159408631830651	1.04851589413599	0.688995674275646	0.005	0.0058	0.1043	0.0096	0.0361	0.0135	0.0099	0.0169	7e-04	0.0254	0.0394	0.1672	0.0014	0.0305	0.1224	0.0089	0.0066	0.0041	4e-04	0.0183	0.0067	0.1254	0.0319	0.1588	0.0475	5e-04
15	rs62011682	83418142	0.89	0.587533376708783	1.08	0.159408631830651	0.997154699492326	0.682046736944518	0.0049	0.0057	0.1045	0.0096	0.0357	0.0137	0.0101	0.0174	6e-04	0.026	0.0399	0.1689	0.0014	0.0308	0.1223	0.0084	0.0066	0.0042	5e-04	0.0174	0.0065	0.1242	0.032	0.1585	0.0467	5e-04
15	rs11631033	83423885	0.89	0.587533376708783	1.09	0.136985182682918	1.00402241679802	0.678062028939665	0.0049	0.0057	0.1046	0.0096	0.0357	0.0137	0.0101	0.0174	6e-04	0.026	0.0399	0.1691	0.0014	0.0308	0.1223	0.0084	0.0066	0.0042	5e-04	0.0173	0.0064	0.1241	0.032	0.1585	0.0467	5e-04
15	rs1108134	83428192	0.89	0.587533376708783	1.09	0.136985182682918	1.00763566523102	0.699226008332341	0.0049	0.0056	0.1046	0.0095	0.0356	0.0137	0.0101	0.0175	6e-04	0.0261	0.04	0.1697	0.0014	0.0308	0.1221	0.0083	0.0066	0.0042	5e-04	0.0171	0.0064	0.1239	0.0321	0.1585	0.0465	5e-04
15	rs72753957	83441049	0.89	0.587533376708783	1.09	0.136985182682918	1.01401472700878	0.721132934644181	0.0048	0.0056	0.1045	0.0095	0.0356	0.0137	0.0101	0.0177	6e-04	0.0262	0.0401	0.1702	0.0014	0.0308	0.122	0.0082	0.0066	0.0042	5e-04	0.017	0.0064	0.1236	0.0321	0.1586	0.0464	5e-04
15	rs4779061	83447631	0.89	0.587533376708783	1.09	0.136985182682918	1.0222280553803	0.71829297141141	0.0048	0.0055	0.1045	0.0095	0.0356	0.0137	0.0101	0.0178	6e-04	0.0262	0.0402	0.1704	0.0014	0.0308	0.1219	0.0082	0.0066	0.0042	5e-04	0.0169	0.0063	0.1235	0.0321	0.1586	0.0464	5e-04
15	rs11259948	83461261	0.88	0.650722301593725	1.09	0.136985182682918	1.0986830541813	0.716799254285694	0.0047	0.0055	0.1044	0.0095	0.0357	0.0138	0.0102	0.0182	6e-04	0.0263	0.0404	0.1709	0.0014	0.0307	0.1219	0.0081	0.0062	0.0043	5e-04	0.0168	0.0063	0.1232	0.0322	0.1587	0.0463	5e-04
15	rs146479592	83494275	0.88	0.650722301593725	1.09	0.136985182682918	1.12303720258044	0.722329451906071	0.0047	0.0055	0.1043	0.0097	0.0356	0.0138	0.0104	0.0183	6e-04	0.0264	0.0405	0.1709	0.0014	0.0307	0.1219	0.0082	0.0062	0.0043	5e-04	0.0167	0.0062	0.1227	0.0322	0.1586	0.0462	5e-04
15	rs113378787	83495214	0.88	0.650722301593725	1.09	0.136985182682918	1.12402656657939	0.719936857516093	0.0047	0.0055	0.1043	0.0097	0.0356	0.0138	0.0104	0.0183	6e-04	0.0264	0.0405	0.1709	0.0014	0.0308	0.1219	0.0082	0.0062	0.0043	5e-04	0.0167	0.0062	0.1227	0.0322	0.1586	0.0462	5e-04
15	rs8041231	83498795	0.88	0.650722301593725	1.09	0.136985182682918	1.1328561085273	0.708149379061391	0.0047	0.0055	0.1043	0.0097	0.0356	0.0138	0.0104	0.0184	6e-04	0.0264	0.0405	0.1709	0.0014	0.0308	0.1218	0.0082	0.0062	0.0043	5e-04	0.0166	0.0062	0.1226	0.0322	0.1586	0.0462	5e-04
15	rs77885195	83499250	0.88	0.650722301593725	1.09	0.136985182682918	1.13673891061024	0.71829297141141	0.0047	0.0055	0.1043	0.0097	0.0356	0.0138	0.0104	0.0184	6e-04	0.0264	0.0405	0.1709	0.0014	0.0308	0.1218	0.0082	0.0062	0.0043	5e-04	0.0166	0.0062	0.1226	0.0322	0.1587	0.0462	5e-04
15	rs3814281	83499766	0.88	0.650722301593725	1.09	0.136985182682918	1.14705820103256	0.72981761304892	0.0047	0.0055	0.1043	0.0097	0.0356	0.0138	0.0104	0.0184	6e-04	0.0264	0.0405	0.1709	0.0014	0.0308	0.1218	0.0082	0.0062	0.0043	5e-04	0.0166	0.0062	0.1226	0.0322	0.1587	0.0462	5e-04
15	rs17158257	83500319	0.88	0.650722301593725	1.09	0.136985182682918	1.14959838179454	0.714410746195424	0.0047	0.0055	0.1043	0.0097	0.0356	0.0138	0.0105	0.0184	6e-04	0.0264	0.0405	0.1709	0.0014	0.0308	0.1218	0.0082	0.0062	0.0043	5e-04	0.0166	0.0062	0.1226	0.0323	0.1587	0.0462	5e-04
15	rs72753981	83503855	0.88	0.650722301593725	1.09	0.136985182682918	1.15041533810274	0.706958134092379	0.0047	0.0055	0.1043	0.0097	0.0356	0.0138	0.0105	0.0184	6e-04	0.0264	0.0406	0.171	0.0014	0.0308	0.1218	0.0081	0.0063	0.0043	5e-04	0.0165	0.0061	0.1225	0.0323	0.1587	0.0463	5e-04
15	rs78825412	83512621	0.88	0.650722301593725	1.09	0.136985182682918	1.17063901288936	0.692550197016392	0.0046	0.0055	0.1043	0.0098	0.0356	0.0138	0.0106	0.0185	6e-04	0.0265	0.0408	0.1711	0.0014	0.0309	0.1219	0.0079	0.0063	0.0043	5e-04	0.0163	0.006	0.1223	0.0322	0.1587	0.0462	5e-04
15	rs74696469	83513784	0.88	0.650722301593725	1.1	0.116987187387052	1.17384003140299	0.698632020160294	0.0046	0.0055	0.1042	0.0098	0.0357	0.0138	0.0106	0.0185	6e-04	0.0266	0.0408	0.1712	0.0014	0.0309	0.1219	0.0079	0.0063	0.0043	5e-04	0.0163	0.006	0.1222	0.0322	0.1587	0.0462	5e-04
15	rs7174089	83514473	0.88	0.650722301593725	1.1	0.116987187387052	1.17832720110188	0.709341071891551	0.0046	0.0055	0.1042	0.0098	0.0357	0.0138	0.0106	0.0185	6e-04	0.0267	0.0408	0.1712	0.0014	0.0309	0.1219	0.0079	0.0063	0.0043	5e-04	0.0162	0.006	0.1221	0.0322	0.1587	0.0462	5e-04
15	rs7182990	83514599	0.88	0.650722301593725	1.1	0.116987187387052	1.19376249358059	0.713813896517217	0.0046	0.0058	0.104	0.0098	0.0355	0.0138	0.0105	0.0181	6e-04	0.0266	0.0408	0.1712	0.0014	0.031	0.1219	0.0079	0.0063	0.0044	5e-04	0.0167	0.006	0.1222	0.0322	0.1587	0.046	6e-04
15	rs11856316	83515292	0.88	0.650722301593725	1.1	0.116987187387052	1.17210191104647	0.683376149175884	0.0046	0.0058	0.104	0.0098	0.0355	0.0138	0.0105	0.0181	6e-04	0.0267	0.0408	0.1712	0.0014	0.031	0.1219	0.0079	0.0064	0.0044	5e-04	0.0167	0.006	0.1222	0.0322	0.1587	0.0459	6e-04
15	rs34287296	83518518	0.88	0.650722301593725	1.1	0.116987187387052	1.15714118433749	0.661003392666568	0.0046	0.0058	0.1038	0.0098	0.0355	0.0138	0.0109	0.0181	6e-04	0.0269	0.0413	0.1716	0.0014	0.0311	0.1221	0.0078	0.0064	0.0043	5e-04	0.0165	0.0058	0.1219	0.032	0.1583	0.0455	6e-04
15	rs74416301	83519927	0.88	0.650722301593725	1.09	0.136985182682918	1.16114763635889	0.668344070436131	0.0046	0.0057	0.1037	0.0097	0.0355	0.0138	0.011	0.0182	6e-04	0.0269	0.0414	0.1718	0.0015	0.0311	0.1222	0.0078	0.0064	0.0043	4e-04	0.0165	0.0058	0.1218	0.032	0.1582	0.0454	6e-04
15	rs79246325	83520153	0.88	0.650722301593725	1.1	0.116987187387052	1.16123875526306	0.66628680979882	0.0046	0.0057	0.1037	0.0097	0.0355	0.0138	0.011	0.0182	6e-04	0.0269	0.0414	0.1718	0.0015	0.0311	0.1222	0.0078	0.0064	0.0043	4e-04	0.0164	0.0058	0.1218	0.032	0.1582	0.0454	6e-04
15	rs34347059	83536665	0.88	0.650722301593725	1.1	0.116987187387052	1.2132591197233	0.720534841019551	0.0047	0.0057	0.1036	0.0097	0.0355	0.0137	0.0114	0.0183	7e-04	0.027	0.0419	0.1724	0.0015	0.0312	0.1224	0.0077	0.0064	0.0043	4e-04	0.0163	0.0056	0.1215	0.0318	0.1579	0.0449	7e-04
15	rs1256441	83539575	0.88	0.650722301593725	1.1	0.116987187387052	1.20104779685395	0.721282475246487	0.0047	0.0057	0.1036	0.0097	0.0355	0.0137	0.0114	0.0183	7e-04	0.027	0.0419	0.1724	0.0015	0.0312	0.1224	0.0078	0.0064	0.0043	4e-04	0.0163	0.0056	0.1215	0.0318	0.1577	0.0449	7e-04
15	rs2621227	83558512	0.88	0.650722301593725	1.1	0.116987187387052	1.23735804481957	0.718143568611712	0.0047	0.0057	0.1035	0.0097	0.0352	0.0135	0.0115	0.0186	7e-04	0.0278	0.0418	0.1725	0.0015	0.0306	0.1222	0.0078	0.0064	0.0043	4e-04	0.0163	0.0056	0.1214	0.0319	0.1579	0.0449	7e-04
15	rs7174726	83563759	0.88	0.650722301593725	1.1	0.116987187387052	1.2107574484938	0.664231002072142	0.0047	0.0057	0.1034	0.0097	0.0352	0.0135	0.0115	0.0186	7e-04	0.0278	0.0419	0.1726	0.0015	0.0306	0.1222	0.0078	0.0064	0.0043	4e-04	0.0162	0.0055	0.1215	0.0318	0.1579	0.0449	7e-04
15	rs75672102	83583650	0.88	0.650722301593725	1.1	0.116987187387052	0.988768021923936	0.658511805698387	0.0051	0.0056	0.1027	0.0097	0.0356	0.0133	0.0117	0.0187	7e-04	0.0282	0.0424	0.1715	0.0015	0.0306	0.1223	0.0077	0.0081	0.0043	4e-04	0.0158	0.0051	0.1215	0.0311	0.1583	0.0444	8e-04
15	rs4843145	83584165	0.88	0.650722301593725	1.1	0.116987187387052	0.990135295060328	0.694032464425304	0.0051	0.0056	0.1027	0.0097	0.0357	0.0133	0.0117	0.0187	7e-04	0.0282	0.0424	0.1714	0.0015	0.0306	0.1223	0.0077	0.0082	0.0043	4e-04	0.0158	0.005	0.1216	0.0311	0.1583	0.0443	8e-04
15	rs115046402	83591756	0.88	0.650722301593725	1.1	0.116987187387052	0.953828628218674	0.675555864038388	0.0051	0.0056	0.1027	0.0097	0.0356	0.0133	0.0117	0.0189	7e-04	0.0282	0.0425	0.1716	0.0015	0.0305	0.1224	0.0077	0.0086	0.0043	4e-04	0.0157	0.005	0.1215	0.031	0.1583	0.0442	8e-04
15	rs74632889	83592450	0.88	0.650722301593725	1.1	0.116987187387052	0.951809311819492	0.673640811493685	0.005	0.0056	0.1027	0.0097	0.0356	0.0133	0.0117	0.0189	7e-04	0.0282	0.0425	0.1716	0.0015	0.0305	0.1224	0.0077	0.0086	0.0043	4e-04	0.0157	0.005	0.1215	0.031	0.1583	0.0442	8e-04
15	rs7170046	83611095	0.88	0.650722301593725	1.1	0.116987187387052	0.925803031826536	0.682637514371542	0.005	0.0056	0.1026	0.0097	0.0356	0.0132	0.0116	0.0189	7e-04	0.0282	0.0426	0.1717	0.0015	0.0304	0.1225	0.0077	0.009	0.0043	4e-04	0.0155	0.0049	0.1214	0.0309	0.1583	0.0441	8e-04
15	rs8031595	83619966	0.88	0.650722301593725	1.1	0.116987187387052	0.923476338095004	0.661589962368176	0.005	0.0056	0.1026	0.0097	0.0356	0.0132	0.0117	0.0189	7e-04	0.0282	0.0427	0.1717	0.0015	0.0303	0.1225	0.0077	0.0092	0.0043	4e-04	0.0155	0.0048	0.1215	0.0308	0.1582	0.044	8e-04
15	rs72755942	83628788	0.88	0.650722301593725	1.1	0.116987187387052	0.922645967445411	0.670696999153414	0.005	0.0056	0.1026	0.0098	0.0356	0.0132	0.0117	0.019	7e-04	0.0282	0.0427	0.1717	0.0015	0.0302	0.1226	0.0077	0.0093	0.0043	4e-04	0.0155	0.0048	0.1215	0.0307	0.1582	0.0439	8e-04
15	rs79135686	83639252	0.88	0.650722301593725	1.1	0.116987187387052	0.917835963188574	0.668638083173446	0.005	0.0056	0.1027	0.0098	0.0356	0.0132	0.0117	0.019	7e-04	0.0282	0.0427	0.1716	0.0015	0.0302	0.1226	0.0077	0.0094	0.0043	4e-04	0.0154	0.0048	0.1216	0.0307	0.1582	0.0439	8e-04
15	rs6603038	83646331	0.88	0.650722301593725	1.1	0.116987187387052	0.912871146518059	0.686036731509902	0.0049	0.0056	0.1027	0.0098	0.0356	0.0132	0.0117	0.019	7e-04	0.0282	0.0427	0.1716	0.0015	0.0301	0.1226	0.0077	0.0096	0.0043	4e-04	0.0154	0.0048	0.1216	0.0307	0.1581	0.0439	8e-04
15	rs2167602	83649292	0.88	0.650722301593725	1.1	0.116987187387052	0.909732586121905	0.698186603456989	0.005	0.0056	0.1027	0.0098	0.0356	0.0132	0.0117	0.0191	7e-04	0.028	0.0427	0.1715	0.0015	0.0301	0.1225	0.0076	0.0096	0.0043	5e-04	0.0154	0.0048	0.1216	0.0307	0.1582	0.0439	8e-04
15	rs72755950	83655988	0.88	0.650722301593725	1.1	0.116987187387052	0.924307020076965	0.697444384162763	0.005	0.0056	0.1027	0.0097	0.0356	0.0132	0.0117	0.0191	8e-04	0.028	0.0427	0.1715	0.0015	0.03	0.1224	0.0076	0.0096	0.0043	4e-04	0.0154	0.0048	0.1215	0.0307	0.1582	0.0439	8e-04
15	rs58396076	83661795	0.88	0.650722301593725	1.1	0.116987187387052	0.927882497416969	0.690476223788165	0.005	0.0056	0.1027	0.0097	0.0356	0.0132	0.0116	0.0191	9e-04	0.028	0.0428	0.1715	0.0015	0.03	0.1224	0.0076	0.0096	0.0043	4e-04	0.0154	0.0048	0.1215	0.0307	0.1583	0.044	9e-04
15	rs4842859	83668463	0.88	0.650722301593725	1.1	0.116987187387052	0.934800238988062	0.715604778542521	0.005	0.0056	0.1027	0.0097	0.0356	0.0132	0.0116	0.0191	9e-04	0.028	0.0428	0.1715	0.0015	0.03	0.1224	0.0076	0.0096	0.0043	4e-04	0.0154	0.0048	0.1215	0.0307	0.1583	0.044	9e-04
15	rs4842976	83668830	0.88	0.650722301593725	1.1	0.116987187387052	0.90009755971622	0.706511532840208	0.0054	0.0056	0.1027	0.0097	0.0356	0.0132	0.0116	0.0191	9e-04	0.028	0.0428	0.1714	0.0015	0.03	0.1223	0.0076	0.0096	0.0043	4e-04	0.0154	0.0048	0.1215	0.0307	0.1582	0.044	8e-04
15	rs4842860	83680287	0.88	0.650722301593725	1.1	0.116987187387052	0.915186660986243	0.685888859999502	0.0054	0.0056	0.1025	0.0096	0.0357	0.0132	0.0116	0.0192	8e-04	0.0281	0.0427	0.1712	0.0015	0.0297	0.1225	0.0077	0.0095	0.0043	4e-04	0.0154	0.0049	0.1214	0.0308	0.1584	0.0442	9e-04
15	rs17361375	83680329	0.88	0.650722301593725	1.1	0.116987187387052	0.912623201107663	0.648421210466989	0.0054	0.0056	0.1025	0.0096	0.0357	0.0132	0.0116	0.0192	8e-04	0.0281	0.0428	0.1712	0.0015	0.0297	0.1225	0.0077	0.0094	0.0043	4e-04	0.0154	0.0049	0.1214	0.0308	0.1584	0.0442	9e-04
15	rs72755971	83708202	0.88	0.650722301593725	1.1	0.116987187387052	1.01211653707102	0.656168761085753	0.0053	0.0056	0.1024	0.0097	0.0357	0.0132	0.0116	0.0202	8e-04	0.0281	0.043	0.1709	0.0015	0.0297	0.1235	0.0077	0.0071	0.0042	5e-04	0.0154	0.0049	0.1216	0.0309	0.1586	0.0441	9e-04
15	rs71412290	83712460	0.88	0.650722301593725	1.1	0.116987187387052	1.02456728002335	0.6702556811725	0.0053	0.0056	0.1024	0.0097	0.0357	0.0132	0.0116	0.0203	8e-04	0.0281	0.043	0.1709	0.0015	0.0297	0.1235	0.0077	0.007	0.0042	5e-04	0.0154	0.0049	0.1216	0.0309	0.1586	0.0441	9e-04
15	rs12903066	83712603	0.88	0.650722301593725	1.1	0.116987187387052	1.0250007078948	0.670549885790625	0.0053	0.0056	0.1024	0.0097	0.0357	0.0132	0.0116	0.0203	8e-04	0.0281	0.043	0.1709	0.0015	0.0297	0.1235	0.0077	0.007	0.0042	5e-04	0.0154	0.0049	0.1216	0.0309	0.1586	0.0441	9e-04
15	rs8023669	83720657	0.88	0.650722301593725	1.1	0.116987187387052	1.03403284951722	0.672904582803007	0.0053	0.0056	0.1024	0.0097	0.0357	0.0132	0.0116	0.0204	8e-04	0.0281	0.043	0.1709	0.0015	0.0297	0.1235	0.0077	0.0069	0.0042	5e-04	0.0154	0.0049	0.1217	0.0309	0.1586	0.044	9e-04
15	rs1568657	83726179	0.88	0.650722301593725	1.1	0.116987187387052	1.05105440518775	0.662470040749054	0.0053	0.0056	0.1024	0.0097	0.0356	0.0133	0.0116	0.0204	8e-04	0.0281	0.0429	0.171	0.0015	0.0297	0.1235	0.0077	0.0068	0.0042	5e-04	0.0154	0.0049	0.1216	0.031	0.1587	0.0439	9e-04
15	rs8040457	83735926	0.88	0.650722301593725	1.1	0.116987187387052	1.04974107320725	0.650173510988834	0.0053	0.0056	0.1024	0.0097	0.0356	0.0133	0.0116	0.0204	8e-04	0.0281	0.0429	0.1709	0.0015	0.0296	0.1235	0.0077	0.0068	0.0042	5e-04	0.0153	0.0049	0.1217	0.031	0.1587	0.0439	9e-04
15	rs116990091	83738551	0.88	0.650722301593725	1.1	0.116987187387052	1.0255209195188	0.596230826733403	0.0053	0.0056	0.1024	0.0097	0.0356	0.0132	0.0116	0.0204	8e-04	0.0281	0.0429	0.1707	0.0015	0.0296	0.1235	0.0077	0.0068	0.0042	5e-04	0.0153	0.0049	0.1221	0.0309	0.1587	0.0439	9e-04
15	rs62010181	83762285	0.88	0.650722301593725	1.1	0.116987187387052	1.13547416651067	0.608426136979839	0.0051	0.0058	0.102	0.0099	0.0358	0.0132	0.0121	0.0206	8e-04	0.028	0.0439	0.1702	0.0015	0.0295	0.1232	0.0074	0.0067	0.0042	6e-04	0.0154	0.005	0.1227	0.0308	0.1588	0.0429	0.001
15	rs76862179	83770182	0.88	0.650722301593725	1.1	0.116987187387052	1.13574513630643	0.575706472233127	0.0051	0.0058	0.1019	0.0099	0.0358	0.0132	0.0121	0.0207	8e-04	0.028	0.044	0.1701	0.0015	0.0294	0.1232	0.0073	0.0067	0.0042	6e-04	0.0155	0.0051	0.1227	0.0307	0.1588	0.0428	0.0011
15	rs10152258	83775815	0.88	0.650722301593725	1.1	0.116987187387052	1.14878165390202	0.605551373618179	0.0051	0.0058	0.1019	0.0099	0.0358	0.0132	0.0121	0.0207	8e-04	0.028	0.0441	0.1701	0.0015	0.0293	0.1232	0.0073	0.0067	0.0042	7e-04	0.0155	0.0051	0.1229	0.0307	0.1588	0.0426	0.0011
15	rs80329914	83781598	0.88	0.650722301593725	1.1	0.116987187387052	1.18548383778276	0.53421479926926	0.0051	0.0059	0.1017	0.0098	0.0358	0.0133	0.0122	0.0208	8e-04	0.028	0.0442	0.17	0.0016	0.0292	0.1229	0.0072	0.0066	0.0043	8e-04	0.0155	0.0052	0.1226	0.0308	0.1587	0.0426	0.0012
15	rs78946589	83793958	0.88	0.650722301593725	1.1	0.116987187387052	1.21186905508219	0.521156664447088	0.0051	0.0059	0.1016	0.0098	0.0358	0.0133	0.0123	0.0208	9e-04	0.028	0.0443	0.17	0.0016	0.0292	0.1227	0.0072	0.0066	0.0044	9e-04	0.0154	0.0053	0.1224	0.0308	0.1588	0.0425	0.0012
15	rs34255692	83804387	0.88	0.650722301593725	1.1	0.116987187387052	1.22468092492586	0.528092426580514	0.0052	0.0059	0.1016	0.0098	0.0358	0.0133	0.0123	0.0208	9e-04	0.028	0.0443	0.17	0.0017	0.0292	0.1227	0.0072	0.0066	0.0044	9e-04	0.0154	0.0053	0.1224	0.0309	0.1588	0.0425	0.0013
15	rs72756000	83821704	0.88	0.650722301593725	1.1	0.116987187387052	1.27899927970836	0.529065261858907	0.0052	0.0059	0.1015	0.0098	0.0358	0.0133	0.0124	0.0209	9e-04	0.0279	0.0443	0.1699	0.0017	0.0292	0.1225	0.0072	0.0066	0.0045	0.001	0.0154	0.0054	0.1221	0.0309	0.1588	0.0425	0.0014
15	rs116957980	83827296	0.88	0.650722301593725	1.1	0.116987187387052	1.27975611598431	0.532543317198004	0.0052	0.0059	0.1015	0.0098	0.0358	0.0133	0.0124	0.0209	9e-04	0.0279	0.0443	0.1699	0.0017	0.0292	0.1225	0.0072	0.0066	0.0045	0.001	0.0154	0.0054	0.1221	0.0309	0.1588	0.0425	0.0014
15	rs75633053	83834053	0.88	0.650722301593725	1.1	0.116987187387052	1.27947228233148	0.536305983134215	0.0052	0.0059	0.1015	0.0098	0.0358	0.0133	0.0124	0.0209	9e-04	0.0279	0.0443	0.17	0.0017	0.0292	0.1225	0.0072	0.0066	0.0045	0.001	0.0154	0.0054	0.1221	0.0309	0.1588	0.0424	0.0014
15	rs1112404	83842480	0.88	0.650722301593725	1.1	0.116987187387052	1.28060776126696	0.537003495501312	0.0052	0.006	0.1015	0.0098	0.0358	0.0133	0.0124	0.0209	9e-04	0.0279	0.0443	0.1699	0.0017	0.0292	0.1225	0.0072	0.0066	0.0045	0.001	0.0154	0.0054	0.1221	0.0309	0.1588	0.0423	0.0014
15	rs72758310	83842901	0.88	0.650722301593725	1.1	0.116987187387052	1.28051312332415	0.53672446352638	0.0052	0.006	0.1015	0.0098	0.0358	0.0133	0.0124	0.0209	9e-04	0.0279	0.0443	0.1699	0.0017	0.0292	0.1225	0.0072	0.0066	0.0045	0.001	0.0154	0.0054	0.1221	0.0309	0.1588	0.0423	0.0014
15	rs34256265	83845494	0.88	0.650722301593725	1.1	0.116987187387052	1.28467971913241	0.535748135494498	0.0052	0.006	0.1015	0.0098	0.0358	0.0133	0.0124	0.0209	9e-04	0.0279	0.0443	0.1699	0.0017	0.0292	0.1225	0.0072	0.0066	0.0045	0.001	0.0154	0.0054	0.1221	0.0309	0.1588	0.0423	0.0014
15	rs36093153	83855242	0.88	0.650722301593725	1.1	0.116987187387052	1.28155428763596	0.532543317198004	0.0052	0.0059	0.1015	0.0098	0.0359	0.0133	0.0124	0.0209	9e-04	0.0279	0.0443	0.1699	0.0017	0.0291	0.1225	0.0072	0.0066	0.0045	0.001	0.0155	0.0054	0.1221	0.0309	0.1588	0.0423	0.0014
15	rs72758331	83878605	0.88	0.650722301593725	1.1	0.116987187387052	1.26323947071442	0.513002198907397	0.0053	0.006	0.1016	0.0098	0.0359	0.0134	0.0122	0.021	0.001	0.0279	0.0444	0.1696	0.0019	0.029	0.1222	0.0072	0.0066	0.0047	0.0011	0.0154	0.0054	0.1219	0.0309	0.1589	0.0422	0.0016
15	rs80142898	83880139	0.88	0.650722301593725	1.1	0.116987187387052	1.26229814615251	0.513140139810869	0.0053	0.006	0.1016	0.0098	0.0359	0.0134	0.0122	0.021	0.001	0.0279	0.0444	0.1696	0.0019	0.029	0.1222	0.0072	0.0066	0.0047	0.0011	0.0154	0.0054	0.1219	0.0309	0.1589	0.0421	0.0017
15	rs7172384	83888938	0.88	0.650722301593725	1.1	0.116987187387052	1.26295704508827	0.51507229470067	0.0053	0.006	0.1016	0.0098	0.0359	0.0134	0.0122	0.021	0.001	0.0279	0.0444	0.1695	0.0019	0.029	0.1222	0.0072	0.0066	0.0047	0.0011	0.0154	0.0054	0.1219	0.0309	0.1589	0.0421	0.0017
15	rs7162082	83896608	0.88	0.650722301593725	1.1	0.116987187387052	1.25966386973291	0.518942086999148	0.0053	0.006	0.1017	0.0098	0.0359	0.0133	0.0122	0.021	0.001	0.0279	0.0444	0.1695	0.0019	0.029	0.1222	0.0072	0.0066	0.0047	0.0011	0.0154	0.0054	0.1219	0.0309	0.1589	0.0421	0.0017
15	rs75792917	83903744	0.88	0.650722301593725	1.1	0.116987187387052	1.25628004746328	0.511761152510224	0.0053	0.006	0.1017	0.0098	0.0359	0.0133	0.0122	0.021	0.001	0.028	0.0444	0.1695	0.0019	0.029	0.1222	0.0072	0.0066	0.0047	0.0011	0.0154	0.0054	0.1219	0.0309	0.1589	0.0421	0.0017
15	rs10162999	83905102	0.88	0.650722301593725	1.1	0.116987187387052	1.25327514110446	0.498160165831876	0.0053	0.006	0.1019	0.0097	0.036	0.0132	0.012	0.0211	0.001	0.028	0.0445	0.1692	0.0019	0.0291	0.122	0.0071	0.0066	0.0048	0.0011	0.0155	0.0055	0.1218	0.0309	0.159	0.0421	0.0018
15	rs7180407	83907145	0.88	0.650722301593725	1.11	0.0992615496976265	1.25721964751286	0.499666778159283	0.0053	0.006	0.1019	0.0097	0.036	0.0132	0.012	0.0211	0.001	0.028	0.0445	0.1691	0.0019	0.0291	0.1219	0.0071	0.0066	0.0048	0.0011	0.0155	0.0055	0.1218	0.0309	0.159	0.0421	0.0018
15	rs72758345	83912406	0.88	0.650722301593725	1.09	0.136985182682918	1.28089169112674	0.468141202009075	0.0053	0.006	0.1019	0.0097	0.036	0.0132	0.0121	0.0211	0.001	0.028	0.0444	0.1692	0.0019	0.0291	0.1219	0.0071	0.0066	0.0048	0.0011	0.0154	0.0055	0.1218	0.0309	0.1591	0.0421	0.0017
15	rs78086554	83922421	0.88	0.650722301593725	1.09	0.136985182682918	1.29055959509407	0.427529428911454	0.0052	0.0059	0.1017	0.0097	0.036	0.0132	0.0122	0.0211	0.001	0.0281	0.0444	0.1694	0.0018	0.029	0.122	0.007	0.0066	0.0048	0.0011	0.0153	0.0055	0.1219	0.0308	0.159	0.0421	0.0017
15	rs61267530	83927324	0.88	0.650722301593725	1.09	0.136985182682918	1.28951564410902	0.422407931480707	0.0052	0.0059	0.1017	0.0097	0.036	0.0132	0.0122	0.0211	0.001	0.0281	0.0444	0.1694	0.0018	0.029	0.122	0.007	0.0066	0.0048	0.0011	0.0153	0.0055	0.1219	0.0308	0.159	0.0421	0.0017
15	rs4423388	83930486	0.88	0.650722301593725	1.09	0.136985182682918	1.27304517791627	0.418087408819509	0.0052	0.0059	0.1017	0.0097	0.036	0.0132	0.0122	0.0211	0.001	0.0281	0.0444	0.1692	0.0018	0.0291	0.122	0.007	0.0066	0.0047	0.0011	0.0153	0.0058	0.1218	0.0308	0.1589	0.0421	0.0017
15	rs55893521	83955536	0.88	0.650722301593725	1.09	0.136985182682918	1.13845623783468	0.425689029137624	0.0053	0.0059	0.101	0.0098	0.0356	0.0132	0.0122	0.021	0.001	0.0287	0.044	0.1701	0.0018	0.0289	0.1228	0.007	0.0068	0.0047	0.0011	0.0151	0.0057	0.1226	0.0304	0.1581	0.0421	0.0018
15	rs55905779	83968509	0.89	0.587533376708783	1.09	0.136985182682918	1.02708219677552	0.43874882775966	0.0047	0.0059	0.099	0.0101	0.0353	0.0128	0.0122	0.021	8e-04	0.03	0.0431	0.1708	0.0017	0.0286	0.1246	0.0069	0.0071	0.0046	0.0012	0.0148	0.006	0.1243	0.0297	0.1574	0.0423	0.0018
15	rs76978790	83969062	0.89	0.587533376708783	1.09	0.136985182682918	1.01237529590669	0.422932446542514	0.0047	0.0059	0.0988	0.0101	0.0354	0.0127	0.0122	0.0211	8e-04	0.03	0.0431	0.1708	0.0017	0.0287	0.1247	0.0069	0.0071	0.0046	0.0012	0.0148	0.006	0.1243	0.0297	0.1573	0.0423	0.0018
15	rs79081396	83980353	0.88	0.650722301593725	1.09	0.136985182682918	0.833551028611531	0.381541645720922	0.0044	0.0059	0.0966	0.0103	0.0361	0.0124	0.0121	0.0214	8e-04	0.0308	0.0438	0.1704	0.0017	0.0294	0.1268	0.0066	0.0073	0.0044	0.0013	0.0145	0.0062	0.125	0.0289	0.1554	0.0422	0.0017
15	rs116928838	83990249	0.88	0.650722301593725	1.09	0.136985182682918	0.827119222007364	0.384477122820901	0.0044	0.0059	0.0965	0.0103	0.0362	0.0124	0.0121	0.0214	8e-04	0.0309	0.0439	0.1704	0.0017	0.0295	0.1269	0.0065	0.0074	0.0044	0.0013	0.0145	0.0062	0.125	0.0289	0.1553	0.0422	0.0017
15	rs17509779	83991291	0.88	0.650722301593725	1.09	0.136985182682918	0.82767421495847	0.393706729342661	0.0044	0.0059	0.0965	0.0103	0.0362	0.0124	0.0121	0.0214	8e-04	0.0309	0.0439	0.1704	0.0017	0.0295	0.1269	0.0065	0.0074	0.0044	0.0013	0.0145	0.0062	0.125	0.0289	0.1553	0.0422	0.0017
15	rs7172439	83991937	0.88	0.650722301593725	1.09	0.136985182682918	0.822289610772761	0.39512213763821	0.0044	0.0059	0.0965	0.0103	0.0361	0.0124	0.0121	0.0214	8e-04	0.0309	0.0439	0.1703	0.0017	0.0296	0.1269	0.0065	0.0074	0.0044	0.0013	0.0145	0.0062	0.125	0.0289	0.1553	0.0422	0.0017
15	rs73440807	83996659	0.88	0.650722301593725	1.09	0.136985182682918	0.819050299142749	0.382051712386311	0.0044	0.0059	0.0965	0.0103	0.0361	0.0123	0.0121	0.0215	8e-04	0.0309	0.0439	0.1703	0.0017	0.0296	0.1269	0.0065	0.0074	0.0044	0.0013	0.0145	0.0062	0.1251	0.0289	0.1553	0.0422	0.0017
15	rs117133885	84005398	0.88	0.650722301593725	1.09	0.136985182682918	0.815501280295269	0.385243930028369	0.0044	0.0059	0.0965	0.0103	0.0361	0.0123	0.0121	0.0215	8e-04	0.0309	0.0438	0.1703	0.0017	0.0297	0.127	0.0065	0.0074	0.0044	0.0013	0.0145	0.0062	0.1252	0.0289	0.1553	0.0422	0.0017
15	rs1510473	84019207	0.88	0.650722301593725	1.09	0.136985182682918	0.809600983346055	0.389597183044396	0.0044	0.0058	0.0965	0.0103	0.0362	0.0122	0.0121	0.0215	8e-04	0.0309	0.0438	0.1702	0.0018	0.0297	0.1271	0.0064	0.0073	0.0044	0.0013	0.0144	0.0062	0.1253	0.0288	0.1553	0.0421	0.0017
15	rs10520577	84027538	0.88	0.650722301593725	1.09	0.136985182682918	0.788357846915683	0.398602255525312	0.0044	0.0058	0.0966	0.0104	0.0361	0.0122	0.0121	0.0215	8e-04	0.0309	0.0438	0.1704	0.0018	0.0297	0.1279	0.0061	0.0073	0.0044	0.0013	0.0144	0.0063	0.1256	0.0288	0.1542	0.0421	0.0017
15	rs17159022	84037081	0.88	0.650722301593725	1.09	0.136985182682918	0.770432442828474	0.398086151938233	0.0044	0.0058	0.0965	0.0104	0.036	0.0121	0.0121	0.0215	8e-04	0.031	0.0438	0.1702	0.0018	0.0297	0.1282	0.0062	0.0074	0.0044	0.0013	0.0144	0.0063	0.1258	0.0287	0.1541	0.0421	0.0017
15	rs78641491	84044380	0.88	0.650722301593725	1.09	0.136985182682918	0.743125394430332	0.406755047102918	0.0044	0.0057	0.0964	0.0105	0.036	0.0121	0.0122	0.0216	8e-04	0.031	0.0438	0.1699	0.0018	0.0297	0.1286	0.0063	0.0074	0.0044	0.0013	0.0143	0.0063	0.126	0.0286	0.1538	0.0421	0.0017
15	rs72758371	84044621	0.88	0.650722301593725	1.09	0.136985182682918	0.741612615571835	0.40792341716804	0.0044	0.0057	0.0964	0.0105	0.036	0.0121	0.0122	0.0216	8e-04	0.031	0.0438	0.1699	0.0018	0.0297	0.1286	0.0063	0.0074	0.0044	0.0013	0.0143	0.0063	0.126	0.0286	0.1538	0.0421	0.0017
15	rs17159015	84047024	0.88	0.650722301593725	1.09	0.136985182682918	0.734821908579314	0.415213758847279	0.0044	0.0057	0.0964	0.0105	0.036	0.0121	0.0122	0.0217	8e-04	0.031	0.0438	0.1698	0.0018	0.0297	0.1287	0.0063	0.0074	0.0044	0.0013	0.0144	0.0063	0.126	0.0286	0.1537	0.0422	0.0017
15	rs698486	84058592	0.88	0.650722301593725	1.09	0.136985182682918	0.692017726196778	0.382306817046772	0.0044	0.0056	0.0964	0.0105	0.0362	0.012	0.0122	0.0217	8e-04	0.0311	0.0438	0.1694	0.0018	0.0298	0.129	0.0064	0.0074	0.0044	0.0013	0.0144	0.0064	0.126	0.0285	0.1535	0.0422	0.0016
15	rs1510472	84059972	0.88	0.650722301593725	1.09	0.136985182682918	0.688575554179083	0.383327710641924	0.0043	0.0056	0.0964	0.0105	0.0362	0.012	0.0122	0.0217	8e-04	0.0311	0.0438	0.1694	0.0018	0.0298	0.1291	0.0064	0.0074	0.0044	0.0013	0.0144	0.0064	0.126	0.0285	0.1535	0.0422	0.0016
15	rs12591031	84063245	0.88	0.650722301593725	1.09	0.136985182682918	0.638084531532249	0.388827975028537	0.0046	0.0054	0.0955	0.0107	0.0363	0.0119	0.0123	0.0221	9e-04	0.0311	0.0436	0.169	0.0018	0.0297	0.1299	0.0067	0.0075	0.0047	0.0015	0.0142	0.0068	0.1264	0.0276	0.1531	0.0417	0.0017
15	rs17841201	84065381	0.88	0.650722301593725	1.09	0.136985182682918	0.582554743558688	0.386522886564354	0.0048	0.0052	0.0943	0.011	0.0367	0.0117	0.0124	0.022	0.0011	0.0312	0.0435	0.1683	0.0017	0.0298	0.1317	0.0071	0.0074	0.0048	0.0017	0.0143	0.007	0.1266	0.0267	0.1523	0.0417	0.0016
15	rs61630157	84068852	0.88	0.650722301593725	1.08	0.159408631830651	0.581267545954575	0.390880132815514	0.0048	0.0052	0.0942	0.011	0.0367	0.0116	0.0124	0.0221	0.0011	0.0313	0.0435	0.1682	0.0017	0.0299	0.1319	0.0072	0.0074	0.0048	0.0017	0.0144	0.0071	0.1267	0.0266	0.1522	0.0417	0.0016
15	rs62027478	84077383	0.88	0.650722301593725	1.08	0.159408631830651	0.5795082642929	0.381159220640988	0.0048	0.0051	0.0936	0.011	0.0367	0.0114	0.0125	0.0221	0.0011	0.0316	0.0433	0.1679	0.0017	0.03	0.1326	0.0073	0.0075	0.0048	0.0017	0.0144	0.0072	0.1271	0.0262	0.1521	0.0415	0.0017
15	rs12441005	84084429	0.88	0.650722301593725	1.08	0.159408631830651	0.587920960340582	0.382561969226766	0.0048	0.005	0.0934	0.0111	0.0367	0.0113	0.0125	0.0222	0.0011	0.0317	0.0432	0.1677	0.0016	0.03	0.1328	0.0073	0.0075	0.0048	0.0017	0.0144	0.0072	0.1272	0.0262	0.1521	0.0414	0.0017
15	rs301846	84091435	0.88	0.650722301593725	1.08	0.159408631830651	0.596389886435643	0.404421060767495	0.0048	0.005	0.0932	0.0111	0.0367	0.0113	0.0124	0.022	0.0013	0.0318	0.0435	0.1677	0.0016	0.0301	0.1331	0.0074	0.0074	0.0048	0.0018	0.0143	0.0072	0.1273	0.026	0.1518	0.0414	0.0016
15	rs17511282	84093315	0.89	0.587533376708783	1.08	0.159408631830651	0.600576614034905	0.394349922762874	0.0048	0.0049	0.0927	0.0111	0.0368	0.0113	0.0123	0.0218	0.0013	0.032	0.0436	0.1677	0.0016	0.03	0.1331	0.0074	0.0073	0.0048	0.0018	0.0144	0.0072	0.1273	0.0261	0.1518	0.0418	0.0018
15	rs4842913	84093415	0.89	0.587533376708783	1.08	0.159408631830651	0.600164204696969	0.396023581955076	0.0048	0.0049	0.0927	0.0111	0.0367	0.0113	0.0123	0.0218	0.0013	0.032	0.0436	0.1677	0.0016	0.03	0.1331	0.0074	0.0073	0.0048	0.0018	0.0144	0.0071	0.1273	0.0261	0.1518	0.0418	0.0018
15	rs177332	84097909	0.89	0.587533376708783	1.08	0.159408631830651	0.623879543267832	0.402349499747689	0.0048	0.0048	0.0922	0.0111	0.0369	0.0113	0.0121	0.0216	0.0013	0.0322	0.0438	0.1676	0.0016	0.0299	0.1332	0.0074	0.0073	0.0048	0.0018	0.0144	0.0071	0.1273	0.0259	0.1517	0.0423	0.002
15	rs72758393	84116988	0.89	0.587533376708783	1.08	0.159408631830651	0.790999875022778	0.39898945401888	0.0049	0.0048	0.0918	0.0113	0.037	0.0114	0.0122	0.0214	0.0014	0.0321	0.0437	0.1679	0.0016	0.0297	0.1335	0.0074	0.0076	0.0049	0.0018	0.0145	0.007	0.1261	0.0257	0.1519	0.0424	0.0027
15	rs117111500	84126808	0.89	0.587533376708783	1.08	0.159408631830651	0.805520945673998	0.397699195152455	0.0049	0.0048	0.0917	0.0113	0.0371	0.0114	0.0122	0.0213	0.0014	0.0321	0.0437	0.1679	0.0016	0.0297	0.1335	0.0074	0.0076	0.0049	0.0019	0.0145	0.007	0.126	0.0257	0.1518	0.0424	0.0027
15	rs72760311	84143244	0.88	0.650722301593725	1.09	0.136985182682918	0.844158052117147	0.398602255525312	0.0049	0.0048	0.0914	0.0114	0.0373	0.0114	0.0122	0.0212	0.0014	0.0322	0.0437	0.1681	0.0015	0.0296	0.1336	0.0075	0.0078	0.0049	0.0019	0.0145	0.007	0.1259	0.0256	0.1515	0.0423	0.0029
15	rs77377738	84143481	0.88	0.650722301593725	1.08	0.159408631830651	0.844238020896065	0.398473212365151	0.0049	0.0048	0.0914	0.0114	0.0373	0.0114	0.0122	0.0212	0.0014	0.0322	0.0437	0.1681	0.0015	0.0296	0.1337	0.0075	0.0078	0.0049	0.0019	0.0145	0.007	0.1259	0.0256	0.1515	0.0423	0.0029
15	rs77407515	84151534	0.89	0.587533376708783	1.08	0.159408631830651	0.846558519708636	0.39898945401888	0.0049	0.0048	0.0913	0.0114	0.0373	0.0114	0.0121	0.0212	0.0014	0.0322	0.0437	0.1681	0.0015	0.0296	0.1337	0.0075	0.0079	0.0049	0.0019	0.0145	0.007	0.1259	0.0256	0.1514	0.0423	0.0029
15	rs77409533	84159181	0.88	0.650722301593725	1.07	0.184406357471863	0.847199134844817	0.401314814892964	0.0049	0.0049	0.0912	0.0114	0.0373	0.0114	0.012	0.0212	0.0014	0.0322	0.0437	0.1681	0.0015	0.0296	0.1338	0.0074	0.008	0.005	0.0019	0.0145	0.007	0.1258	0.0257	0.1514	0.0423	0.0029
15	rs7166783	84161111	0.89	0.587533376708783	1.07	0.184406357471863	0.846318342253759	0.404939406479812	0.0049	0.0049	0.0911	0.0114	0.0374	0.0114	0.012	0.0212	0.0014	0.0322	0.0437	0.168	0.0015	0.0295	0.1338	0.0075	0.008	0.0049	0.0019	0.0145	0.007	0.1259	0.0257	0.1514	0.0424	0.0029
15	rs62027517	84162402	0.89	0.587533376708783	1.07	0.184406357471863	0.832199375608691	0.404161956150176	0.0049	0.0049	0.0911	0.0115	0.0374	0.0114	0.012	0.0212	0.0014	0.0322	0.0436	0.168	0.0015	0.0296	0.1338	0.0075	0.008	0.0049	0.0019	0.0145	0.007	0.1258	0.0257	0.1511	0.0425	0.003
15	rs79124446	84167082	0.89	0.587533376708783	1.07	0.184406357471863	0.806853826624892	0.393063826291004	0.0049	0.0049	0.091	0.0116	0.0376	0.0114	0.012	0.0211	0.0015	0.0323	0.0436	0.168	0.0015	0.0296	0.1337	0.0076	0.0081	0.0049	0.0019	0.0146	0.0071	0.1256	0.0257	0.1508	0.0425	0.003
15	rs75438534	84178124	0.89	0.587533376708783	1.07	0.184406357471863	0.783240149533954	0.389084330824566	0.0049	0.0049	0.0908	0.0117	0.0377	0.0115	0.0121	0.021	0.0015	0.0324	0.0436	0.1679	0.0016	0.0297	0.1336	0.0077	0.0082	0.0049	0.0019	0.0147	0.0071	0.1254	0.0257	0.1504	0.0426	0.003
15	rs10152516	84178884	0.89	0.587533376708783	1.06	0.212122118160079	0.777596529690683	0.387546900138447	0.0049	0.0049	0.0908	0.0117	0.0378	0.0115	0.0121	0.0209	0.0015	0.0325	0.0436	0.1679	0.0016	0.0298	0.1336	0.0078	0.0083	0.0049	0.0019	0.0147	0.0072	0.1254	0.0257	0.1502	0.0426	0.003
15	rs17512392	84184660	0.89	0.587533376708783	1.06	0.212122118160079	0.653435019700581	0.352913350053384	0.0049	0.005	0.0897	0.0122	0.0383	0.0113	0.0123	0.0202	0.0016	0.0329	0.0437	0.167	0.0017	0.0309	0.1331	0.0087	0.0091	0.005	0.0019	0.0153	0.0074	0.1243	0.0256	0.1483	0.0429	0.0032
15	rs12437675	84185007	0.89	0.587533376708783	1.06	0.212122118160079	0.651150421514899	0.353786640391894	0.0049	0.005	0.0896	0.0123	0.0383	0.0113	0.0123	0.0201	0.0016	0.033	0.0437	0.167	0.0017	0.0309	0.133	0.0088	0.0091	0.005	0.0019	0.0153	0.0074	0.1243	0.0256	0.1482	0.0429	0.0032
15	rs1546074	84192768	0.89	0.587533376708783	1.06	0.212122118160079	0.650865101816509	0.354410797068161	0.0049	0.005	0.0894	0.0124	0.0384	0.0113	0.0124	0.02	0.0016	0.0331	0.0437	0.1668	0.0017	0.0311	0.1329	0.009	0.0092	0.0051	0.002	0.0155	0.0076	0.1241	0.0256	0.1477	0.043	0.0032
15	rs77474831	84199128	0.89	0.587533376708783	1.06	0.212122118160079	0.628294132255687	0.345205609135488	0.0049	0.0051	0.0893	0.0125	0.0384	0.0113	0.0124	0.02	0.0016	0.0331	0.0436	0.1667	0.0018	0.0311	0.1329	0.009	0.0093	0.005	0.002	0.0156	0.0076	0.124	0.0255	0.1474	0.0431	0.0033
15	rs74471732	84200312	0.89	0.587533376708783	1.06	0.212122118160079	0.623739630905836	0.338039752138928	0.0049	0.0051	0.0893	0.0125	0.0385	0.0113	0.0124	0.02	0.0016	0.0331	0.0436	0.1667	0.0018	0.0312	0.1328	0.009	0.0093	0.005	0.002	0.0156	0.0076	0.1239	0.0255	0.1474	0.0431	0.0033
15	rs17158873	84205754	0.89	0.587533376708783	1.06	0.212122118160079	0.559522021568912	0.323110535645805	0.005	0.0054	0.0894	0.0128	0.0388	0.0116	0.0125	0.02	0.0016	0.0327	0.0429	0.1663	0.002	0.0318	0.1326	0.0092	0.0098	0.0045	0.002	0.0161	0.008	0.1224	0.0253	0.1472	0.0433	0.0034
15	rs56852757	84208650	0.89	0.587533376708783	1.06	0.212122118160079	0.29181443590238	0.287264917912144	0.0049	0.0056	0.0897	0.013	0.0396	0.0116	0.0122	0.0198	0.0015	0.0321	0.0428	0.1658	0.0022	0.0331	0.1319	0.009	0.01	0.0036	0.0019	0.0165	0.0083	0.1236	0.0251	0.1453	0.0443	0.003
15	rs1896807	84218315	0.89	0.587533376708783	1.06	0.212122118160079	0.255894815495223	0.287617046972119	0.0049	0.0057	0.0899	0.0131	0.0398	0.0117	0.0122	0.0197	0.0015	0.0319	0.0427	0.1658	0.0022	0.0335	0.1317	0.0089	0.01	0.0034	0.0019	0.0166	0.0084	0.1238	0.0252	0.1448	0.0444	0.0029
15	rs56343748	84223554	0.89	0.587533376708783	1.06	0.212122118160079	0.242458852746618	0.290438796772111	0.0049	0.0057	0.09	0.0131	0.0398	0.0117	0.012	0.0197	0.0015	0.0319	0.0427	0.1658	0.0023	0.0336	0.1316	0.0087	0.01	0.0034	0.0019	0.0167	0.0085	0.1238	0.0252	0.1445	0.0446	0.0029
15	rs934141	84224793	0.89	0.587533376708783	1.06	0.212122118160079	0.245026943378513	0.293623239777972	0.0049	0.0057	0.0901	0.0131	0.0399	0.0117	0.012	0.0197	0.0016	0.0319	0.0428	0.1657	0.0023	0.0337	0.1316	0.0087	0.01	0.0033	0.0018	0.0167	0.0085	0.1237	0.0252	0.1444	0.0446	0.0029
15	rs113265068	84226702	0.89	0.587533376708783	1.06	0.212122118160079	0.242936520302616	0.2887917581057	0.005	0.0057	0.09	0.0131	0.0399	0.0117	0.012	0.0198	0.0016	0.0318	0.0428	0.1656	0.0023	0.0337	0.1316	0.0087	0.01	0.0033	0.0018	0.0167	0.0085	0.1237	0.0251	0.1443	0.0447	0.0029
15	rs56024090	84227865	0.89	0.587533376708783	1.06	0.212122118160079	0.24102895595713	0.287147570753528	0.005	0.0057	0.09	0.0132	0.0399	0.0118	0.012	0.0198	0.0016	0.0318	0.0428	0.1656	0.0023	0.0337	0.1316	0.0088	0.0099	0.0033	0.0018	0.0168	0.0085	0.1238	0.0251	0.1441	0.0448	0.0029
15	rs2730090	84231606	0.89	0.587533376708783	1.06	0.212122118160079	0.244329041083072	0.284920754151738	0.005	0.0058	0.09	0.0132	0.0399	0.0118	0.012	0.0199	0.0016	0.0317	0.0429	0.1656	0.0023	0.0337	0.1316	0.0088	0.0099	0.0032	0.0018	0.0168	0.0085	0.124	0.0251	0.1437	0.0449	0.0029
15	rs17526006	84232366	0.89	0.587533376708783	1.06	0.212122118160079	0.231361662447475	0.281998811628189	0.005	0.0058	0.09	0.0131	0.0399	0.0118	0.012	0.0199	0.0016	0.0317	0.0428	0.1656	0.0023	0.0338	0.1316	0.0088	0.0099	0.0032	0.0019	0.0168	0.0085	0.124	0.0251	0.1436	0.045	0.0029
15	rs117749710	84234184	0.89	0.587533376708783	1.06	0.212122118160079	0.218293884251717	0.278156006481766	0.005	0.0058	0.09	0.0131	0.0399	0.0118	0.0119	0.0199	0.0016	0.0317	0.0428	0.1655	0.0023	0.0338	0.1316	0.0087	0.0099	0.0032	0.0019	0.0168	0.0085	0.124	0.0251	0.1435	0.045	0.0029
15	rs17158811	84248466	0.9	0.528487958927512	1.06	0.212122118160079	0.185683769301496	0.301332348883514	0.005	0.0058	0.09	0.0132	0.04	0.0118	0.0116	0.0199	0.0016	0.0315	0.0426	0.1661	0.0024	0.034	0.1317	0.0086	0.0099	0.0031	0.0019	0.0168	0.0085	0.1249	0.0249	0.1427	0.0451	0.0028
15	rs17158793	84255758	0.9	0.528487958927512	1.06	0.212122118160079	0.157760697651489	0.314996462279819	0.005	0.0058	0.09	0.0131	0.0401	0.0118	0.0113	0.02	0.0016	0.0315	0.0424	0.1664	0.0024	0.0341	0.1317	0.0086	0.0099	0.0031	0.0019	0.0168	0.0085	0.1253	0.0247	0.1423	0.0452	0.0027
15	rs117140652	84258677	0.9	0.528487958927512	1.06	0.212122118160079	0.141311411738789	0.322017050540141	0.005	0.0058	0.09	0.0131	0.0402	0.0118	0.0112	0.02	0.0016	0.0314	0.0423	0.1667	0.0024	0.0342	0.1317	0.0085	0.0099	0.0031	0.0018	0.0168	0.0084	0.1256	0.0247	0.1421	0.0452	0.0027
15	rs116954034	84261443	0.91	0.473491286898298	1.07	0.184406357471863	0.0838427309888813	0.346941786734626	0.0051	0.0058	0.0902	0.0128	0.0404	0.0117	0.0106	0.02	0.0015	0.031	0.0415	0.1683	0.0023	0.0348	0.132	0.0083	0.0099	0.003	0.0017	0.0168	0.0082	0.1277	0.0243	0.1409	0.0454	0.0022
15	rs17158778	84267050	0.9	0.528487958927512	1.07	0.184406357471863	0.0604500409402074	0.353038067993508	0.0051	0.0058	0.0904	0.0125	0.0404	0.0116	0.0099	0.0201	0.0015	0.0303	0.0407	0.17	0.0023	0.0354	0.1324	0.008	0.0099	0.0029	0.0015	0.0168	0.0081	0.1298	0.0239	0.1398	0.0455	0.0018
15	rs2732161	84270783	0.9	0.528487958927512	1.07	0.184406357471863	0.060133922150127	0.351791456721756	0.0051	0.0058	0.0904	0.0126	0.0404	0.0116	0.0099	0.0201	0.0015	0.0302	0.0407	0.17	0.0023	0.0354	0.1324	0.0081	0.01	0.0029	0.0015	0.0168	0.0081	0.1298	0.0239	0.1397	0.0455	0.0018
15	rs76851398	84277839	0.9	0.528487958927512	1.07	0.184406357471863	0.0577165551686498	0.346321435366202	0.0051	0.0058	0.0904	0.0126	0.0403	0.0116	0.01	0.0201	0.0015	0.0301	0.0406	0.1702	0.0023	0.0353	0.1325	0.0081	0.01	0.0029	0.0015	0.0168	0.0081	0.13	0.0239	0.1397	0.0454	0.0018
15	rs2562784	84286492	0.9	0.528487958927512	1.07	0.184406357471863	0.058278364041622	0.352788644729555	0.0051	0.0058	0.0904	0.0125	0.0404	0.0117	0.0101	0.0202	0.0015	0.0301	0.0406	0.1702	0.0022	0.0351	0.1325	0.0081	0.01	0.0029	0.0015	0.0168	0.0081	0.1301	0.024	0.1396	0.0454	0.0018
15	rs77203805	84286544	0.9	0.528487958927512	1.06	0.212122118160079	0.0581330349117971	0.351791456721756	0.0051	0.0058	0.0904	0.0125	0.0404	0.0117	0.0101	0.0202	0.0015	0.0301	0.0406	0.1702	0.0022	0.0351	0.1325	0.0081	0.01	0.0029	0.0015	0.0168	0.0081	0.1301	0.024	0.1396	0.0454	0.0018
15	rs2585043	84305444	0.9	0.528487958927512	1.06	0.212122118160079	0.0570328123265688	0.352539271943987	0.005	0.0058	0.0903	0.0125	0.0404	0.0117	0.0101	0.0202	0.0015	0.0299	0.0405	0.1707	0.0021	0.0351	0.1321	0.0081	0.0099	0.0029	0.0014	0.0167	0.0082	0.1309	0.024	0.139	0.0459	0.0017
15	rs117312934	84311948	0.91	0.473491286898298	1.06	0.212122118160079	0.0534371664890403	0.354410797068161	0.005	0.0058	0.0904	0.0125	0.0404	0.0117	0.0101	0.0202	0.0014	0.0299	0.0405	0.1708	0.0021	0.035	0.1321	0.0083	0.0099	0.0029	0.0014	0.0166	0.0081	0.131	0.024	0.1389	0.046	0.0017
15	rs2554380	84315884	0.91	0.473491286898298	1.06	0.212122118160079	0.0505896851408827	0.357786665923323	0.005	0.0058	0.0903	0.0125	0.0404	0.0118	0.0101	0.0202	0.0014	0.0299	0.0405	0.171	0.0021	0.035	0.1321	0.0086	0.0098	0.0028	0.0014	0.0166	0.0081	0.1311	0.024	0.1386	0.046	0.0016
15	rs9920351	84316512	0.91	0.473491286898298	1.06	0.212122118160079	0.0502266873473041	0.360042307009998	0.005	0.0058	0.0904	0.0125	0.0404	0.0118	0.0101	0.0202	0.0014	0.0299	0.0405	0.171	0.0021	0.035	0.1321	0.0086	0.0098	0.0028	0.0014	0.0166	0.0081	0.1311	0.024	0.1386	0.046	0.0016
15	rs36019046	84317579	0.91	0.473491286898298	1.06	0.212122118160079	0.0498163249016025	0.358913981861686	0.005	0.0058	0.0904	0.0125	0.0404	0.0118	0.0101	0.0202	0.0014	0.0299	0.0405	0.171	0.002	0.035	0.1321	0.0086	0.0098	0.0028	0.0014	0.0165	0.0081	0.1311	0.024	0.1385	0.046	0.0016
15	rs72761818	84329438	0.91	0.473491286898298	1.06	0.212122118160079	0.048905331692958	0.373533333279944	0.0049	0.0058	0.0905	0.0124	0.0404	0.0119	0.0102	0.0203	0.0014	0.0298	0.0406	0.1713	0.002	0.035	0.1319	0.0089	0.0096	0.0028	0.0013	0.0165	0.0081	0.1314	0.024	0.1381	0.0463	0.0016
15	rs117184972	84354502	0.91	0.473491286898298	1.07	0.184406357471863	0.0487761151775895	0.380649487249056	0.0049	0.0058	0.0906	0.0124	0.0404	0.0119	0.0101	0.0204	0.0013	0.0297	0.0407	0.1716	0.0019	0.0351	0.1318	0.0091	0.0095	0.0028	0.0013	0.0163	0.008	0.1315	0.0241	0.1378	0.0464	0.0015
15	rs117409276	84360040	0.91	0.473491286898298	1.07	0.184406357471863	0.0487599793496677	0.389597183044396	0.0048	0.0058	0.0906	0.0124	0.0404	0.0119	0.0101	0.0204	0.0013	0.0297	0.0407	0.1717	0.0019	0.0351	0.1318	0.0092	0.0094	0.0027	0.0012	0.0162	0.008	0.1316	0.0241	0.1376	0.0465	0.0015
15	rs2585050	84362021	0.91	0.473491286898298	1.07	0.184406357471863	0.0494407936043183	0.393449533257248	0.0048	0.0058	0.0907	0.0124	0.0404	0.0119	0.0101	0.0204	0.0013	0.0297	0.0408	0.1718	0.0019	0.0352	0.1317	0.0092	0.0094	0.0027	0.0012	0.0162	0.008	0.1316	0.0241	0.1376	0.0465	0.0015
15	rs11629611	84365908	0.91	0.473491286898298	1.07	0.184406357471863	0.0470227319391993	0.390751785231909	0.0048	0.0058	0.0906	0.0123	0.0404	0.0119	0.0101	0.0204	0.0013	0.0297	0.0408	0.1718	0.0019	0.0354	0.1317	0.0092	0.0094	0.0027	0.0012	0.0162	0.0079	0.1316	0.0241	0.1375	0.0466	0.0014
15	rs79706217	84374944	0.91	0.473491286898298	1.07	0.184406357471863	0.044352443664539	0.389725425379494	0.0048	0.0057	0.0908	0.0121	0.0399	0.012	0.0102	0.0203	0.0013	0.0299	0.0407	0.1719	0.0018	0.0352	0.1319	0.0111	0.0092	0.0026	0.0011	0.0161	0.0078	0.1313	0.024	0.1375	0.0462	0.0014
15	rs1896813	84379055	0.91	0.473491286898298	1.07	0.184406357471863	0.0473699364025342	0.387674954771589	0.0048	0.0057	0.0908	0.0121	0.0398	0.012	0.0102	0.0202	0.0013	0.03	0.0407	0.1719	0.0018	0.0351	0.132	0.0114	0.0092	0.0026	0.001	0.016	0.0077	0.1314	0.0239	0.1375	0.0461	0.0014
15	rs144286214	84382561	0.91	0.473491286898298	1.07	0.184406357471863	0.0501279933753337	0.394092610574007	0.0048	0.0057	0.0908	0.012	0.0399	0.012	0.0102	0.0202	0.0012	0.03	0.0407	0.1718	0.0017	0.035	0.1322	0.0115	0.0091	0.0026	0.001	0.016	0.0077	0.1315	0.0239	0.1377	0.0461	0.0014
15	rs2562768	84382953	0.91	0.473491286898298	1.07	0.184406357471863	0.0542650779100863	0.404161956150176	0.0047	0.0057	0.0908	0.012	0.0399	0.012	0.0102	0.0202	0.0012	0.0301	0.0408	0.1718	0.0017	0.035	0.1329	0.0115	0.0091	0.0026	0.001	0.016	0.0077	0.1309	0.0239	0.1377	0.0461	0.0013
15	rs10162825	84402197	0.91	0.473491286898298	1.07	0.184406357471863	0.056372262979079	0.438219116042569	0.0047	0.0056	0.0907	0.0119	0.04	0.0121	0.0102	0.0201	0.0012	0.03	0.0408	0.1718	0.0017	0.0349	0.1331	0.0115	0.009	0.0025	0.001	0.016	0.0077	0.131	0.0238	0.138	0.0462	0.0013
15	rs72746905	84406533	0.91	0.473491286898298	1.07	0.184406357471863	0.0553998175508941	0.435969748504401	0.0047	0.0056	0.0907	0.0119	0.04	0.0121	0.0102	0.0201	0.0012	0.03	0.0408	0.1717	0.0017	0.035	0.1331	0.0115	0.009	0.0025	0.001	0.016	0.0077	0.131	0.0239	0.1379	0.0462	0.0013
15	rs9920704	84420367	0.91	0.473491286898298	1.07	0.184406357471863	0.0533857046793567	0.44365672767458	0.0047	0.0056	0.0907	0.0116	0.0401	0.012	0.0103	0.0201	0.0011	0.0299	0.0408	0.1716	0.0017	0.0351	0.1332	0.0116	0.009	0.0025	0.001	0.016	0.0077	0.1311	0.0239	0.1379	0.0463	0.0012
15	rs80119035	84435501	0.91	0.473491286898298	1.07	0.184406357471863	0.0575360973063529	0.453515801679758	0.0047	0.0055	0.0905	0.0118	0.0403	0.0123	0.0103	0.0201	0.0011	0.0298	0.0407	0.1717	0.0017	0.0352	0.1335	0.0115	0.0089	0.0025	0.001	0.016	0.0077	0.131	0.0239	0.1378	0.046	0.0012
15	rs75442575	84442272	0.91	0.473491286898298	1.12	0.083651866997597	0.0579698276050956	0.433063402151992	0.0047	0.0055	0.0905	0.0118	0.0404	0.0121	0.0103	0.0201	0.0011	0.0298	0.0407	0.1719	0.0017	0.0352	0.1336	0.0113	0.0089	0.0024	0.001	0.016	0.0077	0.1311	0.0239	0.1379	0.0459	0.0012
15	rs72746927	84443493	0.91	0.473491286898298	1.12	0.083651866997597	0.0577526918302639	0.430425794142742	0.0047	0.0055	0.0906	0.0118	0.0404	0.0121	0.0103	0.0201	0.0011	0.0298	0.0407	0.172	0.0017	0.0352	0.1336	0.0113	0.0089	0.0024	0.001	0.016	0.0077	0.131	0.0239	0.1379	0.0458	0.0012
15	rs11638104	84444878	0.91	0.473491286898298	1.12	0.083651866997597	0.0579154928936698	0.432799447041781	0.0047	0.0055	0.0906	0.0118	0.0404	0.0121	0.0104	0.0201	0.0011	0.0298	0.0407	0.172	0.0017	0.0352	0.1337	0.0113	0.0089	0.0024	0.001	0.016	0.0077	0.1311	0.0239	0.1379	0.0457	0.0012
15	rs62025778	84445118	0.91	0.473491286898298	1.12	0.083651866997597	0.0583329246047147	0.430821159735857	0.0047	0.0055	0.0906	0.0118	0.0405	0.0121	0.0104	0.0201	0.0011	0.0298	0.0407	0.172	0.0017	0.0352	0.1336	0.0113	0.0089	0.0024	0.001	0.016	0.0077	0.1311	0.0238	0.138	0.0457	0.0012
15	rs12441069	84465461	0.91	0.473491286898298	1.12	0.083651866997597	0.0575180721795537	0.429767068092039	0.0046	0.0056	0.0907	0.0119	0.0407	0.0122	0.0104	0.02	0.0011	0.0298	0.0408	0.1719	0.0018	0.0352	0.1335	0.0111	0.0089	0.0024	0.0011	0.016	0.0076	0.1309	0.0239	0.1378	0.0457	0.0012
15	rs4375628	84484056	0.91	0.473491286898298	1.12	0.083651866997597	0.0549440386945847	0.422670167038605	0.0047	0.0056	0.0908	0.0119	0.0408	0.0124	0.0105	0.02	0.0011	0.0298	0.0407	0.172	0.0018	0.0351	0.1335	0.0109	0.009	0.0024	0.0011	0.016	0.0075	0.1306	0.024	0.1376	0.046	0.0012
15	rs4262914	84484897	0.91	0.473491286898298	1.11	0.0992615496976265	0.0521605654513475	0.431348465334757	0.0047	0.0056	0.0909	0.0119	0.0408	0.0125	0.0105	0.02	0.0011	0.0298	0.0407	0.172	0.0018	0.0351	0.1335	0.0109	0.009	0.0024	0.0011	0.0159	0.0075	0.1305	0.024	0.1375	0.046	0.0012
15	rs4483821	84488636	0.91	0.473491286898298	1.11	0.0992615496976265	0.0417293571755858	0.445783551215112	0.0047	0.0054	0.0913	0.0116	0.0409	0.0129	0.0104	0.02	0.0012	0.0299	0.0405	0.1723	0.0017	0.0352	0.1338	0.0107	0.0089	0.0023	0.0011	0.0156	0.0074	0.1304	0.0244	0.1372	0.0458	0.0012
15	rs10444974	84513686	0.91	0.473491286898298	1.11	0.0992615496976265	0.045021542392801	0.463834905424279	0.0047	0.0054	0.0907	0.0119	0.0415	0.013	0.0105	0.0198	0.0012	0.0299	0.041	0.1722	0.0017	0.0352	0.1337	0.0105	0.0091	0.0022	0.0011	0.0151	0.0073	0.1305	0.0247	0.1368	0.0462	0.0012
15	rs4357909	84515575	0.91	0.473491286898298	1.11	0.0992615496976265	0.0465207936092213	0.478681032636326	0.0047	0.0054	0.0907	0.0119	0.0415	0.013	0.0105	0.0198	0.0012	0.0299	0.041	0.1722	0.0017	0.0352	0.1337	0.0105	0.0091	0.0022	0.0011	0.015	0.0073	0.1305	0.0247	0.1368	0.0462	0.0012
15	rs12902891	84519770	0.91	0.473491286898298	1.11	0.0992615496976265	0.0457438154150959	0.470837901721992	0.0047	0.0054	0.0907	0.0119	0.0415	0.013	0.0105	0.0198	0.0012	0.0299	0.041	0.1722	0.0017	0.0352	0.1336	0.0105	0.0091	0.0022	0.0011	0.015	0.0073	0.1305	0.0247	0.1367	0.0462	0.0011
15	rs117825563	84527793	0.91	0.473491286898298	1.11	0.0992615496976265	0.0460380203226116	0.473133263052596	0.0048	0.0054	0.0906	0.012	0.0415	0.013	0.0105	0.0197	0.0012	0.0298	0.041	0.1722	0.0017	0.0353	0.1337	0.0105	0.0091	0.0021	0.0011	0.015	0.0073	0.1306	0.0247	0.1367	0.0462	0.0011
15	rs11259923	84535704	0.91	0.473491286898298	1.11	0.0992615496976265	0.0499801975990059	0.461954177620419	0.0047	0.0054	0.0905	0.0121	0.0415	0.013	0.0105	0.0196	0.0012	0.0298	0.0411	0.1724	0.0017	0.0353	0.1336	0.0105	0.0091	0.0021	0.0011	0.015	0.0074	0.1307	0.0248	0.1365	0.0463	0.0011
15	rs72746981	84536035	0.91	0.473491286898298	1.11	0.0992615496976265	0.0498654486147287	0.444985676013186	0.0047	0.0054	0.0905	0.0121	0.0415	0.013	0.0105	0.0196	0.0012	0.0297	0.0411	0.1722	0.0017	0.0352	0.1336	0.0105	0.0091	0.0021	0.0011	0.0154	0.0074	0.1307	0.0248	0.1364	0.0462	0.0011
15	rs4842918	84536999	0.91	0.473491286898298	1.11	0.0992615496976265	0.0507386919797154	0.441797975992036	0.0047	0.0053	0.0905	0.0121	0.0416	0.013	0.0105	0.0196	0.0012	0.0298	0.0411	0.1723	0.0017	0.0352	0.1335	0.0105	0.0091	0.002	0.001	0.0154	0.0074	0.1306	0.0249	0.1364	0.0462	0.0011
15	rs4144691	84539619	0.91	0.473491286898298	1.11	0.0992615496976265	0.0532486355114037	0.446315678592616	0.0047	0.0054	0.0905	0.0121	0.0418	0.0131	0.0105	0.0196	0.0012	0.0297	0.0414	0.1724	0.0017	0.0352	0.1333	0.0104	0.0091	0.002	0.001	0.0155	0.0074	0.1306	0.025	0.1361	0.0462	0.0011
15	rs967374	84551395	0.91	0.473491286898298	1.11	0.0992615496976265	0.0460069910177673	0.441930675127654	0.0047	0.0054	0.0903	0.0121	0.0419	0.0133	0.0105	0.0196	0.0011	0.0297	0.0414	0.1717	0.0017	0.0353	0.1331	0.0105	0.0095	0.002	0.001	0.0154	0.0074	0.1306	0.0251	0.1365	0.0462	0.0011
15	rs62025858	84564132	0.91	0.473491286898298	1.11	0.0992615496976265	0.044352443664539	0.436895584269755	0.0047	0.0053	0.0902	0.0121	0.042	0.0132	0.0104	0.0196	0.0011	0.0298	0.0414	0.1716	0.0016	0.0353	0.1328	0.0111	0.0095	0.0019	9e-04	0.0153	0.0074	0.1307	0.0253	0.1363	0.0462	0.0011
15	rs12906247	84567399	0.91	0.473491286898298	1.11	0.0992615496976265	0.0450521182360717	0.438483950564184	0.0047	0.0053	0.0901	0.0121	0.0421	0.0132	0.0104	0.0195	0.0011	0.0298	0.0414	0.1716	0.0016	0.0352	0.1328	0.0111	0.0095	0.0019	9e-04	0.0153	0.0074	0.1307	0.0254	0.1362	0.0463	0.001
15	rs10906982	84568158	0.91	0.473491286898298	1.11	0.0992615496976265	0.0450521182360717	0.438219116042569	0.0047	0.0053	0.0901	0.0121	0.042	0.0132	0.0104	0.0195	0.0011	0.0298	0.0414	0.1717	0.0016	0.0352	0.1328	0.0111	0.0095	0.0019	9e-04	0.0153	0.0074	0.1307	0.0254	0.1362	0.0462	0.001
15	rs1383483	84570311	0.91	0.473491286898298	1.11	0.0992615496976265	0.0465676951720023	0.432139747977925	0.0047	0.0053	0.0902	0.0121	0.0421	0.0133	0.0104	0.0196	0.0011	0.0298	0.0414	0.1718	0.0016	0.0349	0.1329	0.0112	0.0095	0.0019	9e-04	0.0153	0.0074	0.1307	0.0254	0.1362	0.0461	0.001
15	rs7183263	84573041	0.91	0.473491286898298	1.11	0.0992615496976265	0.0477665904293025	0.43068936038078	0.0048	0.0053	0.0902	0.0121	0.0421	0.0133	0.0104	0.0196	0.0011	0.0299	0.0414	0.1719	0.0016	0.0347	0.133	0.0112	0.0095	0.0019	9e-04	0.0153	0.0074	0.1307	0.0254	0.1361	0.046	0.001
15	rs11259936	84580582	0.91	0.473491286898298	1.11	0.0992615496976265	0.051689264724659	0.43187594389242	0.0048	0.0053	0.0907	0.0123	0.0418	0.0134	0.0104	0.0196	0.0011	0.0298	0.0414	0.1727	0.0016	0.0347	0.1333	0.0112	0.0092	0.0018	9e-04	0.0153	0.0074	0.1309	0.0254	0.1348	0.046	0.001
15	rs4842838	84582124	0.91	0.473491286898298	1.11	0.0992615496976265	0.0508547902242742	0.429240282386569	0.0048	0.0053	0.0907	0.0123	0.0419	0.0134	0.0104	0.0196	0.0011	0.0298	0.0414	0.1728	0.0016	0.0347	0.1334	0.011	0.0092	0.0018	9e-04	0.0153	0.0074	0.131	0.0254	0.1347	0.046	0.001
15	rs8024628	84586463	0.91	0.473491286898298	1.11	0.0992615496976265	0.0504905111077356	0.428450429452184	0.0048	0.0053	0.0906	0.0123	0.0419	0.0134	0.0104	0.0196	0.0011	0.0298	0.0414	0.1727	0.0016	0.0347	0.1334	0.011	0.0092	0.0018	9e-04	0.0153	0.0074	0.1311	0.0254	0.1347	0.0459	0.001
15	rs76343395	84592069	0.91	0.473491286898298	1.11	0.0992615496976265	0.0460535403047473	0.448046253849475	0.0049	0.0052	0.0908	0.0122	0.042	0.0134	0.0103	0.0197	0.0011	0.0302	0.0415	0.1733	0.0016	0.0347	0.1335	0.0091	0.0093	0.0018	9e-04	0.0153	0.0074	0.1317	0.0256	0.1343	0.0459	0.001
15	rs34047645	84611367	0.91	0.473491286898298	1.11	0.0992615496976265	0.0423712310370792	0.434119653407269	0.005	0.0052	0.0907	0.0122	0.042	0.0134	0.0102	0.0197	0.0011	0.0303	0.0416	0.1734	0.0016	0.0347	0.1334	0.009	0.0094	0.0018	9e-04	0.0153	0.0074	0.132	0.0258	0.1338	0.0459	0.001
15	rs2277849	84639350	0.91	0.473491286898298	1.11	0.0992615496976265	0.048534456363269	0.466794368066354	0.0052	0.0052	0.0905	0.0121	0.0423	0.0135	0.0097	0.0197	0.0012	0.0304	0.0419	0.1743	0.0017	0.0348	0.1336	0.0087	0.0096	0.0017	9e-04	0.0149	0.0073	0.1331	0.0263	0.1315	0.046	0.001
15	rs11638355	84643342	0.91	0.473491286898298	1.11	0.0992615496976265	0.0495711958027365	0.469893597831811	0.0052	0.0052	0.0905	0.0121	0.0423	0.0135	0.0096	0.0196	0.0012	0.0305	0.0419	0.1744	0.0018	0.0348	0.1336	0.0087	0.0096	0.0017	9e-04	0.0149	0.0073	0.1332	0.0263	0.1312	0.046	0.001
15	rs12902549	84644707	0.91	0.473491286898298	1.12	0.083651866997597	0.0500130156877488	0.469084587700035	0.0053	0.0052	0.0905	0.0121	0.0424	0.0135	0.0096	0.0196	0.0012	0.0305	0.0419	0.1745	0.0018	0.0348	0.1336	0.0087	0.0096	0.0017	9e-04	0.0149	0.0073	0.1332	0.0263	0.1311	0.046	0.001
15	rs140206840	84651057	0.91	0.473491286898298	1.12	0.083651866997597	0.0520761938357805	0.480307934763539	0.0053	0.0051	0.0905	0.0121	0.0425	0.0135	0.0096	0.0196	0.0012	0.0306	0.0419	0.1745	0.0018	0.0348	0.1337	0.0086	0.0097	0.0016	9e-04	0.0149	0.0073	0.1332	0.0263	0.1308	0.0458	0.001
15	rs62027818	84661145	0.91	0.473491286898298	1.12	0.083651866997597	0.0564790311149296	0.503369734103132	0.0053	0.0051	0.0906	0.0121	0.0426	0.0135	0.0095	0.0195	0.0012	0.0306	0.0419	0.1746	0.0018	0.0348	0.1337	0.0086	0.0097	0.0016	9e-04	0.0149	0.0073	0.1333	0.0263	0.1306	0.0457	0.001
15	rs67389173	84661290	0.91	0.473491286898298	1.12	0.083651866997597	0.0559642311378682	0.502683476714649	0.0053	0.0051	0.0906	0.0121	0.0426	0.0135	0.0095	0.0195	0.0012	0.0306	0.0419	0.1746	0.0018	0.0348	0.1337	0.0086	0.0097	0.0016	9e-04	0.0149	0.0073	0.1333	0.0263	0.1306	0.0457	0.001
15	rs58824810	84670975	0.91	0.473491286898298	1.13	0.0699995683306186	0.0591554057317482	0.495013734520578	0.0053	0.0051	0.0905	0.0121	0.0426	0.0136	0.0094	0.0195	0.0012	0.0306	0.042	0.1747	0.0019	0.0348	0.1336	0.0086	0.0097	0.0016	9e-04	0.0148	0.0073	0.1335	0.0263	0.1304	0.0458	0.001
15	rs1480824	84681337	0.91	0.473491286898298	1.13	0.0699995683306186	0.0683689796684602	0.507217165203945	0.0054	0.0051	0.0905	0.0123	0.0427	0.0137	0.0094	0.0195	0.0012	0.0306	0.0421	0.1748	0.0019	0.0348	0.1335	0.0086	0.0097	0.0016	9e-04	0.0147	0.0073	0.1338	0.0263	0.1298	0.0457	0.001
15	rs17158445	84689429	0.91	0.473491286898298	1.13	0.0699995683306186	0.06542228904149	0.495560573879365	0.0055	0.0051	0.0903	0.0125	0.0426	0.0137	0.0095	0.0195	0.0012	0.0307	0.0422	0.1748	0.002	0.035	0.1333	0.0088	0.0103	0.0017	9e-04	0.0147	0.0073	0.1335	0.0265	0.1288	0.0457	0.001
15	rs2049511	84702727	0.9	0.528487958927512	1.13	0.0699995683306186	0.12295591233002	0.559018603811544	0.0059	0.0051	0.0898	0.0139	0.0418	0.0141	0.0102	0.0191	0.0011	0.0311	0.0431	0.1736	0.0023	0.0365	0.1323	0.0096	0.0112	0.0019	8e-04	0.0146	0.0072	0.1327	0.0269	0.1254	0.0454	0.001
15	rs72748659	84704372	0.89	0.587533376708783	1.13	0.0699995683306186	0.105252211503459	0.657486487227537	0.006	0.0051	0.0898	0.0141	0.0418	0.0138	0.0102	0.0188	0.0011	0.0317	0.0437	0.1718	0.0023	0.0373	0.1316	0.0097	0.0114	0.002	7e-04	0.0145	0.007	0.1323	0.0271	0.1269	0.0455	9e-04
15	rs2279926	84705426	0.89	0.587533376708783	1.13	0.0699995683306186	0.115181352087329	0.744844755888054	0.006	0.0051	0.0898	0.0141	0.0417	0.0137	0.0102	0.0187	0.0011	0.0318	0.0437	0.1713	0.0023	0.0375	0.1314	0.0097	0.0114	0.002	7e-04	0.0145	0.0069	0.1323	0.027	0.1274	0.0456	9e-04
15	rs950168	84706197	0.89	0.587533376708783	1.13	0.0699995683306186	0.126736241921176	0.803157219653106	0.006	0.0051	0.09	0.0142	0.0416	0.0138	0.0104	0.0187	0.0011	0.0318	0.0437	0.1713	0.0023	0.0375	0.1314	0.0097	0.0115	0.002	7e-04	0.0145	0.0069	0.1321	0.027	0.1273	0.0456	9e-04
15	rs950169	84706461	0.89	0.587533376708783	1.13	0.0699995683306186	0.127722148755503	0.816958750104297	0.006	0.0051	0.09	0.0143	0.0415	0.0138	0.0104	0.0187	0.0011	0.0318	0.0438	0.1713	0.0023	0.0375	0.1313	0.0097	0.0116	0.002	7e-04	0.0145	0.0069	0.1321	0.027	0.1272	0.0455	9e-04
15	rs113317779	84708663	0.89	0.587533376708783	1.13	0.0699995683306186	0.12643839675397	0.820186230289756	0.006	0.0051	0.09	0.0143	0.0415	0.0138	0.0104	0.0187	0.0011	0.0318	0.0438	0.1714	0.0023	0.0375	0.1313	0.0097	0.0116	0.002	7e-04	0.0145	0.0068	0.1321	0.027	0.1272	0.0455	9e-04
15	rs12902672	84716986	0.89	0.587533376708783	1.13	0.0699995683306186	0.128742778476855	0.829576412894003	0.0059	0.0051	0.0903	0.0144	0.0414	0.0138	0.0104	0.0187	0.0011	0.0318	0.0437	0.1713	0.0023	0.0375	0.1312	0.0098	0.0117	0.002	7e-04	0.0145	0.0068	0.1319	0.027	0.1272	0.0456	9e-04
15	rs12438293	84723788	0.89	0.587533376708783	1.13	0.0699995683306186	0.130646957943617	0.843935419354372	0.0059	0.0051	0.0904	0.0144	0.0414	0.0138	0.0104	0.0187	0.0011	0.0317	0.0437	0.1711	0.0023	0.0379	0.1311	0.0098	0.0119	0.002	7e-04	0.0145	0.0068	0.1316	0.027	0.1271	0.0455	9e-04
15	rs17841161	84748914	0.89	0.587533376708783	1.13	0.0699995683306186	0.12557704997202	0.838525466762543	0.0059	0.0051	0.0905	0.0145	0.0412	0.0139	0.0105	0.0187	0.0012	0.0316	0.0438	0.1712	0.0023	0.0379	0.131	0.0098	0.0121	0.0021	7e-04	0.0144	0.0067	0.1315	0.027	0.1269	0.0455	0.001
15	rs62026523	84754222	0.89	0.587533376708783	1.13	0.0699995683306186	0.126408635624459	0.822954769736329	0.0059	0.0051	0.0905	0.0145	0.0412	0.0139	0.0106	0.0187	0.0012	0.0316	0.0438	0.1712	0.0023	0.0379	0.1309	0.0099	0.0121	0.0021	7e-04	0.0144	0.0067	0.1315	0.0271	0.1269	0.0455	9e-04
15	rs117378634	84757383	0.89	0.587533376708783	1.13	0.0699995683306186	0.125606692079122	0.811278773290315	0.006	0.0052	0.0906	0.0146	0.0412	0.0139	0.0105	0.0186	0.0012	0.0316	0.0438	0.1712	0.0023	0.0379	0.1309	0.0099	0.0121	0.0021	7e-04	0.0144	0.0067	0.1315	0.027	0.1269	0.0455	9e-04
15	rs17300406	84764774	0.89	0.587533376708783	1.13	0.0699995683306186	0.129013768972527	0.842079763349433	0.006	0.0052	0.0906	0.0146	0.0411	0.014	0.0105	0.0186	0.0012	0.0316	0.0438	0.1711	0.0023	0.0378	0.1309	0.01	0.0122	0.002	7e-04	0.0144	0.0067	0.1316	0.027	0.1269	0.0454	9e-04
15	rs116979211	84778100	0.89	0.587533376708783	1.13	0.0699995683306186	0.12913431991616	0.845327718019323	0.006	0.0052	0.0907	0.0146	0.0411	0.014	0.0106	0.0184	0.0012	0.0315	0.0438	0.171	0.0023	0.0378	0.1308	0.01	0.0123	0.002	7e-04	0.0144	0.0066	0.1318	0.027	0.1268	0.0454	9e-04
15	rs9806618	84778891	0.89	0.587533376708783	1.13	0.0699995683306186	0.131468213007479	0.851986371388821	0.006	0.0052	0.0907	0.0146	0.041	0.014	0.0106	0.0184	0.0012	0.0315	0.0438	0.171	0.0023	0.0378	0.1308	0.01	0.0123	0.002	7e-04	0.0144	0.0066	0.1318	0.027	0.1268	0.0454	9e-04
15	rs72748679	84796462	0.89	0.587533376708783	1.13	0.0699995683306186	0.126527705654694	0.849352586622381	0.0059	0.0052	0.0908	0.0147	0.041	0.0141	0.0106	0.0184	0.0011	0.0315	0.0439	0.1708	0.0023	0.0379	0.1308	0.0101	0.0123	0.002	7e-04	0.0144	0.0066	0.1317	0.027	0.1267	0.0454	9e-04
15	rs72750803	84915252	0.88	0.650722301593725	1.14	0.0581452072437857	0.141438747459138	0.978545101744468	0.0058	0.0052	0.0913	0.0153	0.0407	0.0145	0.0116	0.0185	0.0011	0.0313	0.0443	0.1688	0.0025	0.0388	0.1299	0.0112	0.0126	0.0019	7e-04	0.0142	0.0063	0.1313	0.0272	0.1256	0.0454	9e-04
15	rs78597714	84919109	0.88	0.650722301593725	1.14	0.0581452072437857	0.149500497769314	0.998182985500436	0.0058	0.0052	0.0913	0.0153	0.0407	0.0145	0.0117	0.0185	0.0011	0.0313	0.0444	0.1688	0.0025	0.0389	0.1299	0.0112	0.0126	0.0019	7e-04	0.0142	0.0063	0.1312	0.0272	0.1256	0.0454	9e-04
15	rs58025477	84953042	0.88	0.650722301593725	1.14	0.0581452072437857	0.152646440771445	1.00746919532368	0.0058	0.0051	0.0913	0.0153	0.0407	0.0145	0.0117	0.0185	0.0011	0.0313	0.0444	0.1686	0.0025	0.0389	0.1299	0.0113	0.0126	0.0019	7e-04	0.0142	0.0063	0.1313	0.0272	0.1256	0.0454	9e-04
15	rs11259942	84954985	0.88	0.650722301593725	1.14	0.0581452072437857	0.152313461590566	1.0052261811878	0.0058	0.0051	0.0913	0.0153	0.0407	0.0145	0.0117	0.0184	0.0011	0.0314	0.0444	0.1686	0.0025	0.0389	0.1299	0.0113	0.0126	0.0019	7e-04	0.0141	0.0063	0.1312	0.0272	0.1256	0.0454	9e-04
15	rs55786559	85077738	0.88	0.650722301593725	1.14	0.0581452072437857	0.147762247951308	1.01083551637695	0.0059	0.0051	0.0913	0.0154	0.0406	0.0144	0.0119	0.0184	0.0011	0.0313	0.0444	0.1686	0.0025	0.0389	0.1296	0.0115	0.0126	0.0019	7e-04	0.014	0.0063	0.1313	0.0272	0.1257	0.0454	9e-04
15	rs4842987	85078876	0.88	0.650722301593725	1.14	0.0581452072437857	0.14441863727434	0.988434416824634	0.0058	0.0051	0.0913	0.0154	0.0406	0.0144	0.0119	0.0185	0.0011	0.0313	0.0444	0.1685	0.0025	0.0389	0.1297	0.0115	0.0126	0.0019	7e-04	0.014	0.0062	0.1313	0.0272	0.1258	0.0454	9e-04
15	rs150730626	85083619	0.88	0.650722301593725	1.14	0.0581452072437857	0.140961591984834	0.990190986083694	0.0059	0.0051	0.0913	0.0154	0.0406	0.0144	0.0119	0.0184	0.0011	0.0313	0.0443	0.1685	0.0025	0.0389	0.1297	0.0115	0.0126	0.0019	7e-04	0.014	0.0062	0.1313	0.0271	0.1258	0.0453	9e-04
15	rs112729623	85085297	0.88	0.650722301593725	1.14	0.0581452072437857	0.143068288684605	1.01773516888926	0.0059	0.0051	0.0913	0.0154	0.0406	0.0144	0.0119	0.0184	0.0011	0.0314	0.0444	0.1685	0.0025	0.0389	0.1296	0.0116	0.0126	0.0019	7e-04	0.014	0.0062	0.1314	0.0271	0.1257	0.0453	9e-04
15	rs56232970	85092906	0.88	0.650722301593725	1.14	0.0581452072437857	0.145906273181503	1.08981585907769	0.0059	0.0051	0.0914	0.0155	0.0404	0.0143	0.0121	0.0182	0.0011	0.0315	0.0443	0.1681	0.0026	0.039	0.129	0.0118	0.0127	0.002	7e-04	0.014	0.0062	0.1324	0.0269	0.1257	0.0453	8e-04
15	rs72750833	85096278	0.88	0.650722301593725	1.14	0.0581452072437857	0.139788729378445	1.08039006612873	0.0059	0.0051	0.0914	0.0155	0.0404	0.0143	0.0121	0.0182	0.0011	0.0315	0.0443	0.1681	0.0026	0.039	0.1289	0.0119	0.0127	0.002	7e-04	0.014	0.0062	0.1325	0.0268	0.1257	0.0453	8e-04
15	rs117325744	85102760	0.88	0.650722301593725	1.14	0.0581452072437857	0.137993357390402	1.06903447910374	0.0059	0.0051	0.0915	0.0155	0.0404	0.0144	0.012	0.0182	0.0011	0.0315	0.0443	0.168	0.0026	0.039	0.1288	0.0119	0.0127	0.002	7e-04	0.0139	0.0062	0.1326	0.0267	0.1257	0.0453	8e-04
15	rs8032964	85113429	0.88	0.650722301593725	1.14	0.0581452072437857	0.141056945960094	1.11834693897667	0.006	0.0051	0.0917	0.0155	0.0404	0.0144	0.012	0.0182	0.0011	0.0315	0.0444	0.1678	0.0025	0.0391	0.1287	0.012	0.0126	0.002	8e-04	0.0139	0.0062	0.1329	0.0266	0.1256	0.0452	8e-04
15	rs17597076	85115935	0.88	0.650722301593725	1.14	0.0581452072437857	0.132231406381997	1.10969177766579	0.006	0.0051	0.0917	0.0155	0.0404	0.0144	0.012	0.0182	0.0011	0.0315	0.0444	0.1677	0.0025	0.0391	0.1286	0.0121	0.0126	0.002	8e-04	0.0139	0.0062	0.133	0.0266	0.1256	0.0452	8e-04
15	rs2879971	85117468	0.88	0.650722301593725	1.14	0.0581452072437857	0.130798807721241	1.10300477348836	0.006	0.0051	0.0917	0.0155	0.0403	0.0144	0.012	0.0182	0.0011	0.0315	0.0444	0.1677	0.0025	0.0391	0.1286	0.0121	0.0126	0.002	8e-04	0.0139	0.0062	0.1331	0.0266	0.1256	0.0452	9e-04
15	rs56130099	85131257	0.88	0.650722301593725	1.14	0.0581452072437857	0.117159800329513	1.12488727986628	0.006	0.0052	0.0916	0.0155	0.0401	0.0144	0.0121	0.0182	0.0011	0.0315	0.0445	0.1673	0.0025	0.0392	0.1284	0.0122	0.0125	0.002	8e-04	0.0138	0.0062	0.1335	0.0265	0.1258	0.0452	0.001
15	rs17597517	85144747	0.88	0.650722301593725	1.14	0.0581452072437857	0.101076676380819	1.12668709490322	0.0061	0.0052	0.0916	0.0155	0.0399	0.0144	0.0123	0.0182	0.0011	0.0314	0.0445	0.166	0.0026	0.0395	0.1283	0.0123	0.0124	0.0019	8e-04	0.0138	0.0063	0.1341	0.0264	0.1259	0.0451	0.0011
15	rs7169769	85147910	0.88	0.650722301593725	1.14	0.0581452072437857	0.100584748731177	1.12128922876581	0.0062	0.0052	0.0917	0.0155	0.0399	0.0145	0.0124	0.0182	0.0011	0.0314	0.0446	0.1649	0.0026	0.0398	0.1283	0.0124	0.0123	0.0019	8e-04	0.0139	0.0064	0.1346	0.0263	0.126	0.0452	0.0011
15	rs2271433	85149771	0.88	0.650722301593725	1.14	0.0581452072437857	0.102117216949144	1.11491605950648	0.0062	0.0052	0.0917	0.0155	0.0399	0.0145	0.0124	0.0182	0.0011	0.0314	0.0446	0.164	0.0026	0.0398	0.1296	0.0124	0.0121	0.0019	9e-04	0.0138	0.0064	0.1348	0.0262	0.1256	0.0451	0.0012
15	rs116861726	85157657	0.88	0.650722301593725	1.14	0.0581452072437857	0.114004202153156	1.04155091223753	0.0066	0.0053	0.0915	0.0155	0.0399	0.0144	0.0125	0.0181	0.0011	0.0314	0.0446	0.1637	0.0026	0.0399	0.1293	0.0125	0.0119	0.0018	0.001	0.0138	0.0064	0.135	0.0263	0.1254	0.0451	0.0012
15	rs16974951	85161272	0.87	0.718142804220985	1.14	0.0581452072437857	0.127871932771823	1.11001816313969	0.0068	0.0053	0.0914	0.0156	0.0399	0.0144	0.0125	0.0181	0.0011	0.0315	0.0447	0.1636	0.0026	0.0399	0.1292	0.0125	0.0118	0.0018	0.001	0.0138	0.0064	0.1351	0.0263	0.1254	0.0451	0.0012
15	rs12438261	85162251	0.87	0.718142804220985	1.14	0.0581452072437857	0.127752097047658	1.11491605950648	0.0068	0.0053	0.0914	0.0156	0.0399	0.0144	0.0125	0.0181	0.0011	0.0315	0.0447	0.1636	0.0026	0.0399	0.1291	0.0125	0.0118	0.0018	0.001	0.0138	0.0064	0.1351	0.0263	0.1254	0.0451	0.0012
15	rs2044502	85163998	0.87	0.718142804220985	1.14	0.0581452072437857	0.131376808941707	1.12914223417179	0.0068	0.0053	0.0914	0.0156	0.0399	0.0144	0.0125	0.0181	0.0011	0.0315	0.0447	0.1636	0.0026	0.0399	0.1291	0.0125	0.0118	0.0018	0.0011	0.0138	0.0064	0.1351	0.0263	0.1253	0.0451	0.0012
15	rs28429815	85167621	0.87	0.718142804220985	1.14	0.0581452072437857	0.142108384863436	1.25843316565852	0.0068	0.0053	0.0915	0.0156	0.0399	0.0143	0.0125	0.0181	0.0012	0.0315	0.0449	0.1634	0.0026	0.0399	0.129	0.0125	0.0117	0.0018	0.0011	0.0138	0.0064	0.1352	0.0263	0.1252	0.0451	0.0013
15	rs56104862	85167932	0.88	0.650722301593725	1.14	0.0581452072437857	0.14626335758775	1.30984767193671	0.0068	0.0053	0.0914	0.0156	0.0399	0.0143	0.0125	0.0181	0.0012	0.0315	0.0449	0.1635	0.0026	0.0399	0.1289	0.0125	0.0117	0.0018	0.0011	0.0138	0.0064	0.1353	0.0263	0.1253	0.0451	0.0013
15	rs76106987	85178308	0.87	0.718142804220985	1.14	0.0581452072437857	0.154922107001269	1.30094645740627	0.0066	0.0054	0.0912	0.0157	0.0399	0.0144	0.0128	0.0181	0.0012	0.0315	0.0449	0.163	0.0027	0.04	0.1286	0.0126	0.0118	0.0018	0.0012	0.0138	0.0064	0.1353	0.0263	0.1251	0.0453	0.0013
15	rs117447476	85182622	0.87	0.718142804220985	1.14	0.0581452072437857	0.162041044091798	1.32650196150104	0.0066	0.0054	0.091	0.0157	0.04	0.0144	0.0129	0.0181	0.0012	0.0315	0.045	0.1629	0.0028	0.04	0.1284	0.0127	0.0118	0.0018	0.0012	0.0138	0.0064	0.1354	0.0263	0.125	0.0454	0.0013
15	rs510875	85186637	0.87	0.718142804220985	1.14	0.0581452072437857	0.188610287406298	1.39312826805992	0.0066	0.0054	0.0908	0.0158	0.0399	0.0145	0.0131	0.0181	0.0013	0.0317	0.0451	0.1624	0.0029	0.0401	0.1279	0.0128	0.0118	0.0018	0.0013	0.0139	0.0064	0.1355	0.0263	0.1247	0.0454	0.0014
15	Affx-12090584	85186837	0.87	0.718142804220985	1.14	0.0581452072437857	0.191297000820065	1.39261892297954	0.0066	0.0054	0.0907	0.0158	0.0399	0.0145	0.0131	0.0181	0.0013	0.0317	0.0451	0.1624	0.0029	0.0403	0.1278	0.0128	0.0118	0.0018	0.0014	0.0139	0.0064	0.1355	0.0263	0.1247	0.0454	0.0014
15	rs11073619	85188839	0.87	0.718142804220985	1.14	0.0581452072437857	0.175901090538548	1.34791828275398	0.0066	0.0054	0.0902	0.0159	0.0396	0.0146	0.0133	0.0182	0.0013	0.0317	0.0449	0.1623	0.0029	0.0402	0.1276	0.0129	0.0119	0.0017	0.0013	0.014	0.0064	0.1357	0.0263	0.1247	0.0461	0.0014
15	rs79886065	85189879	0.87	0.718142804220985	1.14	0.0581452072437857	0.184304732904821	1.3501137466679	0.0063	0.0054	0.0902	0.0159	0.0395	0.0146	0.0133	0.0179	0.0013	0.0317	0.0449	0.1623	0.0029	0.0407	0.1276	0.0129	0.0119	0.0017	0.0013	0.0142	0.0064	0.1357	0.0263	0.1247	0.0461	0.0014
15	rs35516100	85195430	0.87	0.718142804220985	1.14	0.0581452072437857	0.190386381705193	1.30010725411928	0.0063	0.0055	0.0901	0.0159	0.0395	0.0147	0.0134	0.0179	0.0012	0.0317	0.0448	0.1623	0.0029	0.0407	0.1275	0.013	0.0119	0.0016	0.0013	0.0143	0.0064	0.1358	0.0263	0.1247	0.0462	0.0014
15	rs7180849	85195659	0.87	0.718142804220985	1.13	0.0699995683306186	0.191145058329051	1.29675136509529	0.0063	0.0055	0.0901	0.0159	0.0395	0.0147	0.0134	0.0179	0.0012	0.0317	0.0448	0.1623	0.0029	0.0407	0.1275	0.013	0.0119	0.0016	0.0013	0.0143	0.0064	0.1358	0.0263	0.1247	0.0462	0.0014
15	rs66810580	85198350	0.87	0.718142804220985	1.13	0.0699995683306186	0.192553161166991	1.2646108776471	0.0063	0.0055	0.09	0.0159	0.0394	0.0147	0.0134	0.0178	0.0012	0.0316	0.0448	0.1623	0.0029	0.0407	0.1278	0.013	0.0119	0.0015	0.0012	0.0144	0.0064	0.1357	0.0264	0.1246	0.0462	0.0014
15	rs1107179	85198362	0.87	0.718142804220985	1.12	0.083651866997597	0.193163900337357	1.25676441351392	0.0063	0.0055	0.09	0.0159	0.0394	0.0147	0.0134	0.0178	0.0013	0.0316	0.0448	0.1623	0.0029	0.0407	0.1278	0.013	0.0119	0.0015	0.0012	0.0144	0.0064	0.1357	0.0264	0.1246	0.0462	0.0014
15	rs17598561	85198606	0.87	0.718142804220985	1.11	0.0992615496976265	0.216333606835668	1.2405975315045	0.0062	0.0055	0.09	0.0159	0.0394	0.0147	0.0134	0.0178	0.0012	0.0316	0.0448	0.1623	0.0028	0.0408	0.1279	0.013	0.0119	0.0015	0.0012	0.0143	0.0065	0.1359	0.0264	0.1247	0.0463	0.001
15	rs1051168	85200520	0.87	0.718142804220985	1.1	0.116987187387052	0.207674902705678	1.2228065103671	0.0061	0.0055	0.09	0.016	0.0394	0.0147	0.0135	0.0178	0.0012	0.0316	0.0447	0.1623	0.0028	0.0408	0.1279	0.013	0.0119	0.0015	0.0012	0.0144	0.0065	0.136	0.0263	0.1246	0.0463	0.001
15	rs11637728	85203392	0.87	0.718142804220985	1.09	0.136985182682918	0.218785502305764	1.28753032456135	0.006	0.0055	0.0898	0.0161	0.0392	0.0147	0.0136	0.0176	0.0012	0.0317	0.0446	0.1622	0.0028	0.041	0.1276	0.0131	0.012	0.0014	0.0012	0.0145	0.0065	0.1365	0.0265	0.1245	0.0463	0.0011
15	rs6496318	85215229	0.88	0.650722301593725	1.08	0.159408631830651	0.226986576617726	1.25526286486047	0.0056	0.0055	0.0894	0.0162	0.0391	0.0147	0.0138	0.0177	0.0012	0.0317	0.0445	0.1624	0.0027	0.0409	0.1274	0.0133	0.0121	0.0012	0.001	0.0147	0.0065	0.1367	0.0265	0.1245	0.0464	0.0012
15	rs118057636	85216738	0.88	0.650722301593725	1.08	0.159408631830651	0.227321473369545	1.24842642395026	0.0056	0.0055	0.0894	0.0162	0.0391	0.0147	0.0138	0.0177	0.0012	0.0317	0.0445	0.1624	0.0027	0.0409	0.1274	0.0133	0.0121	0.0012	0.001	0.0147	0.0065	0.1367	0.0265	0.1245	0.0464	0.0012
15	rs79817680	85221653	0.88	0.650722301593725	1.08	0.159408631830651	0.227112130695896	1.25860006196894	0.0056	0.0055	0.0894	0.0163	0.0391	0.0148	0.0138	0.0177	0.0012	0.0316	0.0445	0.1624	0.0027	0.0409	0.1273	0.0134	0.0122	0.0012	0.001	0.0147	0.0065	0.1368	0.0265	0.1246	0.0464	0.0012
15	rs66516446	85224154	0.88	0.650722301593725	1.08	0.159408631830651	0.227656644915827	1.26711684403036	0.0056	0.0055	0.0894	0.0163	0.039	0.0148	0.0138	0.0177	0.0012	0.0316	0.0444	0.1624	0.0026	0.0409	0.1273	0.0134	0.0122	0.0012	0.001	0.0147	0.0065	0.1368	0.0265	0.1246	0.0464	0.0012
15	rs17533573	85227407	0.88	0.650722301593725	1.08	0.159408631830651	0.225441254193203	1.26745103759135	0.0055	0.0055	0.0894	0.0163	0.0391	0.0148	0.0138	0.0176	0.0012	0.0316	0.0444	0.1624	0.0026	0.041	0.1273	0.0133	0.0122	0.0012	9e-04	0.0147	0.0065	0.1368	0.0266	0.1246	0.0464	0.0012
15	rs16974494	85231144	0.88	0.650722301593725	1.08	0.159408631830651	0.236339090833451	1.28217054895211	0.0055	0.0055	0.0895	0.0163	0.0391	0.0148	0.0139	0.0176	0.0012	0.0316	0.0443	0.1624	0.0026	0.041	0.1273	0.0133	0.0122	0.0012	8e-04	0.0147	0.0065	0.1369	0.0266	0.1247	0.0465	0.0012
15	rs12900890	85235757	0.88	0.650722301593725	1.08	0.159408631830651	0.232335496283785	1.2739708467777	0.0054	0.0055	0.0895	0.0163	0.0391	0.0148	0.0139	0.0176	0.0012	0.0316	0.0443	0.1624	0.0026	0.041	0.1272	0.0133	0.0122	0.0012	8e-04	0.0147	0.0065	0.1369	0.0266	0.1247	0.0465	0.0012
15	rs80165358	85238969	0.88	0.650722301593725	1.08	0.159408631830651	0.230305721254642	1.27832058296539	0.0054	0.0055	0.0896	0.0163	0.0391	0.0148	0.0139	0.0176	0.0012	0.0316	0.0442	0.1624	0.0026	0.041	0.1272	0.0133	0.0122	0.0012	8e-04	0.0147	0.0065	0.1369	0.0266	0.1247	0.0465	0.0011
15	rs117364174	85242597	0.88	0.650722301593725	1.08	0.159408631830651	0.230727775960632	1.25359484275263	0.0054	0.0055	0.0896	0.0163	0.0391	0.0148	0.0139	0.0176	0.0012	0.0316	0.0442	0.1624	0.0026	0.0409	0.1272	0.0134	0.0122	0.0012	7e-04	0.0147	0.0065	0.1369	0.0266	0.1248	0.0465	0.0011
15	rs67307573	85247519	0.88	0.650722301593725	1.07	0.184406357471863	0.229673443728414	1.24009810655623	0.0054	0.0055	0.0896	0.0163	0.0391	0.0148	0.0139	0.0176	0.0012	0.0316	0.0442	0.1624	0.0026	0.0409	0.1271	0.0134	0.0122	0.0012	7e-04	0.0148	0.0065	0.137	0.0266	0.1248	0.0465	0.0011
15	rs8027776	85255997	0.88	0.650722301593725	1.07	0.184406357471863	0.230601114498221	1.22695925846919	0.0054	0.0055	0.0897	0.0163	0.0391	0.0148	0.014	0.0176	0.0012	0.0316	0.0442	0.1623	0.0026	0.0409	0.1271	0.0135	0.0122	0.0011	7e-04	0.0148	0.0066	0.137	0.0266	0.1248	0.0465	0.0011
15	rs11073663	85260268	0.88	0.650722301593725	1.08	0.159408631830651	0.234077087418309	1.24192950277115	0.0054	0.0055	0.0897	0.0163	0.0391	0.0148	0.014	0.0176	0.0012	0.0316	0.0442	0.1623	0.0026	0.0409	0.1271	0.0136	0.0122	0.0011	6e-04	0.0148	0.0066	0.137	0.0266	0.1248	0.0466	0.0011
15	rs11073664	85260311	0.88	0.650722301593725	1.08	0.159408631830651	0.233991964538172	1.23876647826397	0.0054	0.0055	0.0897	0.0163	0.0391	0.0148	0.0139	0.0176	0.0012	0.0316	0.0442	0.1623	0.0026	0.0409	0.1271	0.0136	0.0122	0.0011	6e-04	0.0148	0.0066	0.137	0.0266	0.1249	0.0466	0.0011
15	rs58416181	85264461	0.88	0.650722301593725	1.07	0.184406357471863	0.22950499945535	1.19546090575066	0.0054	0.0055	0.0897	0.0163	0.0391	0.0148	0.0139	0.0176	0.0012	0.0316	0.0442	0.1623	0.0026	0.0408	0.1271	0.0136	0.0122	0.0011	6e-04	0.0148	0.0066	0.1369	0.0267	0.1249	0.0465	0.0011
15	rs8027118	85268752	0.88	0.650722301593725	1.07	0.184406357471863	0.231996514120622	1.21251839744466	0.0054	0.0055	0.0898	0.0163	0.0391	0.0148	0.0139	0.0176	0.0012	0.0316	0.0442	0.1622	0.0026	0.0409	0.127	0.0136	0.0122	0.0011	6e-04	0.0148	0.0066	0.1369	0.0267	0.1249	0.0466	0.0011
15	rs16974510	85278404	0.88	0.650722301593725	1.07	0.184406357471863	0.229715565525273	1.21699682392585	0.0054	0.0055	0.0898	0.0163	0.0392	0.0147	0.0139	0.0176	0.0012	0.0317	0.0441	0.1622	0.0026	0.0408	0.127	0.0135	0.0122	0.0011	6e-04	0.0148	0.0066	0.1369	0.0267	0.1249	0.0466	0.0011
15	rs1429445	85284565	0.88	0.650722301593725	1.07	0.184406357471863	0.229673443728414	1.19496472827004	0.0054	0.0055	0.0898	0.0162	0.0392	0.0147	0.0139	0.0176	0.0012	0.0317	0.0441	0.1622	0.0026	0.0408	0.127	0.0135	0.0122	0.0011	6e-04	0.0148	0.0066	0.1369	0.0268	0.1249	0.0467	0.0011
15	rs73455511	85290642	0.88	0.650722301593725	1.08	0.159408631830651	0.22727959624733	1.18323257693674	0.0054	0.0055	0.0898	0.0162	0.0392	0.0147	0.0139	0.0176	0.0012	0.0317	0.0441	0.1622	0.0026	0.0408	0.1269	0.0135	0.0122	0.0011	6e-04	0.0148	0.0066	0.1369	0.0268	0.1248	0.0467	0.0011
15	rs72630464	85298126	0.88	0.650722301593725	1.07	0.184406357471863	0.233269112446637	1.23510578939059	0.0055	0.0055	0.0899	0.0162	0.0392	0.0147	0.0139	0.0176	0.0012	0.0317	0.0441	0.1621	0.0026	0.0409	0.1269	0.0135	0.0122	0.001	6e-04	0.0148	0.0066	0.1369	0.0268	0.1248	0.0467	0.0011
15	rs8024090	85301836	0.88	0.650722301593725	1.07	0.184406357471863	0.236125180034976	1.22646079830616	0.0055	0.0055	0.0899	0.0162	0.0393	0.0147	0.0139	0.0176	0.0012	0.0317	0.0441	0.1621	0.0026	0.0409	0.1268	0.0135	0.0122	0.001	6e-04	0.0148	0.0066	0.1369	0.0268	0.1247	0.0467	0.0011
15	rs2115629	85302581	0.88	0.650722301593725	1.07	0.184406357471863	0.239689964652017	1.23011699679181	0.0055	0.0056	0.0898	0.0162	0.0393	0.0147	0.0139	0.0176	0.0012	0.0317	0.0442	0.1621	0.0027	0.0409	0.1269	0.0135	0.0122	0.001	6e-04	0.0148	0.0066	0.1369	0.0268	0.1247	0.0467	0.0011
15	rs2008262	85305270	0.88	0.650722301593725	1.07	0.184406357471863	0.240683016055812	1.23826718203874	0.0055	0.0056	0.0898	0.0162	0.0393	0.0147	0.0139	0.0176	0.0012	0.0317	0.0442	0.1621	0.0027	0.0409	0.1268	0.0135	0.0122	0.001	6e-04	0.0148	0.0066	0.1369	0.0268	0.1247	0.0467	0.0011
15	rs12443381	85314054	0.88	0.650722301593725	1.07	0.184406357471863	0.235612231175351	1.19017023452297	0.0055	0.0056	0.0898	0.0162	0.0393	0.0147	0.0139	0.0176	0.0012	0.0317	0.0442	0.1621	0.0027	0.0409	0.1268	0.0135	0.0122	0.001	6e-04	0.0148	0.0066	0.1369	0.0268	0.1247	0.0467	0.0011
15	rs79527187	85314741	0.88	0.650722301593725	1.07	0.184406357471863	0.234289969639181	1.19364176721514	0.0055	0.0056	0.0898	0.0162	0.0393	0.0147	0.0139	0.0176	0.0012	0.0317	0.0442	0.1621	0.0027	0.0409	0.1268	0.0135	0.0122	0.001	6e-04	0.0148	0.0066	0.1369	0.0268	0.1247	0.0467	0.0011
15	rs919437	85319218	0.88	0.650722301593725	1.07	0.184406357471863	0.229673443728414	1.1619695939324	0.0055	0.0056	0.0898	0.0162	0.0393	0.0147	0.0138	0.0176	0.0012	0.0317	0.0442	0.1621	0.0027	0.0409	0.1268	0.0135	0.0122	0.001	6e-04	0.0148	0.0066	0.1369	0.0268	0.1247	0.0467	0.0011
15	rs12908549	85322351	0.88	0.650722301593725	1.07	0.184406357471863	0.21519468993789	1.12750536628584	0.0056	0.0056	0.0898	0.0162	0.0392	0.0147	0.0138	0.0176	0.0012	0.0317	0.0443	0.1621	0.0027	0.0409	0.1267	0.0135	0.0122	0.001	6e-04	0.0149	0.0066	0.1369	0.0268	0.1247	0.0467	0.0011
15	rs61737677	85326955	0.88	0.650722301593725	1.07	0.184406357471863	0.201791054066214	1.08575115222967	0.0056	0.0056	0.0898	0.0162	0.0392	0.0147	0.0138	0.0175	0.0013	0.0317	0.0443	0.162	0.0026	0.0409	0.1265	0.0135	0.0122	0.0011	7e-04	0.0149	0.0066	0.1369	0.0268	0.1249	0.0466	0.0012
15	rs28718529	85340756	0.88	0.650722301593725	1.07	0.184406357471863	0.198128340783537	1.05640765303995	0.0056	0.0056	0.0898	0.0162	0.0392	0.0147	0.0137	0.0175	0.0013	0.0317	0.0443	0.1619	0.0026	0.0409	0.1264	0.0135	0.0122	0.0011	7e-04	0.0149	0.0066	0.1369	0.0268	0.1251	0.0465	0.0012
15	rs8182086	85341859	0.88	0.650722301593725	1.07	0.184406357471863	0.199682284089926	1.05188183672075	0.0056	0.0056	0.0898	0.0162	0.0392	0.0147	0.0137	0.0175	0.0013	0.0317	0.0443	0.1618	0.0026	0.0409	0.1264	0.0135	0.0122	0.0011	7e-04	0.0149	0.0066	0.1368	0.0268	0.125	0.0465	0.0012
15	rs9806315	85347114	0.88	0.650722301593725	1.07	0.184406357471863	0.195502477804099	1.05349777958881	0.0056	0.0056	0.0898	0.0162	0.0392	0.0147	0.0137	0.0175	0.0013	0.0317	0.0443	0.1618	0.0026	0.0409	0.1264	0.0135	0.0122	0.0011	7e-04	0.0149	0.0066	0.1368	0.0268	0.1253	0.0465	0.0012
15	rs118137657	85350831	0.88	0.650722301593725	1.07	0.184406357471863	0.186057496277526	1.0101941461419	0.0056	0.0056	0.0898	0.0162	0.0392	0.0147	0.0137	0.0175	0.0013	0.0318	0.0443	0.1616	0.0026	0.0409	0.1264	0.0135	0.0122	0.0011	8e-04	0.0149	0.0066	0.1368	0.0268	0.1252	0.0465	0.0012
15	rs11856496	85357396	0.88	0.650722301593725	1.07	0.184406357471863	0.185012148562106	1.02962993444199	0.0056	0.0056	0.0899	0.0163	0.0395	0.0147	0.0138	0.0176	0.0014	0.0321	0.0443	0.1607	0.0027	0.0409	0.1264	0.0135	0.0122	0.0011	8e-04	0.0149	0.0066	0.1368	0.0268	0.1252	0.0466	0.0012
15	rs55736017	85360004	0.88	0.650722301593725	1.07	0.184406357471863	0.176662302972644	0.980935904453313	0.0057	0.0057	0.0899	0.0163	0.0396	0.0147	0.0138	0.0176	0.0014	0.0323	0.0443	0.1601	0.0027	0.0409	0.1264	0.0135	0.0122	0.0011	8e-04	0.0149	0.0066	0.1367	0.0268	0.1252	0.0466	0.0013
15	rs11857356	85360101	0.88	0.650722301593725	1.07	0.184406357471863	0.171373783714504	0.95295602418801	0.0057	0.0057	0.0899	0.0163	0.0396	0.0147	0.0138	0.0177	0.0014	0.0323	0.0443	0.1601	0.0027	0.0409	0.1263	0.0135	0.0122	0.0011	8e-04	0.0149	0.0066	0.1367	0.0268	0.1252	0.0466	0.0013
15	rs11073739	85365416	0.88	0.650722301593725	1.07	0.184406357471863	0.147468271862202	0.875921527969703	0.0057	0.0057	0.0898	0.0162	0.0394	0.0147	0.0138	0.0177	0.0014	0.0323	0.0441	0.16	0.0027	0.0409	0.1261	0.0136	0.0122	0.0011	9e-04	0.0149	0.0066	0.1366	0.0267	0.1256	0.0466	0.0013
15	rs17601226	85368051	0.88	0.650722301593725	1.07	0.184406357471863	0.145031994972567	0.883721788914581	0.0057	0.0057	0.0898	0.0162	0.0394	0.0147	0.0138	0.0176	0.0014	0.0324	0.0441	0.16	0.0027	0.041	0.1262	0.0136	0.0122	0.0011	9e-04	0.0149	0.0066	0.1366	0.0267	0.1256	0.0466	0.0013
15	rs78466706	85371831	0.88	0.650722301593725	1.07	0.184406357471863	0.14287599925486	0.881848440195797	0.0057	0.0057	0.0898	0.0162	0.0394	0.0147	0.0138	0.0176	0.0014	0.0324	0.0441	0.16	0.0027	0.041	0.1262	0.0136	0.0122	0.0011	9e-04	0.0149	0.0067	0.1366	0.0267	0.1257	0.0466	0.0013
15	rs34407151	85382307	0.88	0.650722301593725	1.06	0.212122118160079	0.125547412114533	0.775705434031466	0.0058	0.0058	0.0896	0.0161	0.0389	0.0148	0.0135	0.0176	0.0015	0.0325	0.0439	0.1598	0.0029	0.041	0.1266	0.0135	0.0121	0.0013	0.001	0.0147	0.0068	0.1361	0.0264	0.1265	0.0466	0.0014
15	rs3803403	85383145	0.88	0.650722301593725	1.06	0.212122118160079	0.131620638411964	0.809438417359857	0.0058	0.0058	0.0896	0.0161	0.0389	0.0148	0.0134	0.0176	0.0015	0.0325	0.0439	0.1597	0.0029	0.0411	0.1266	0.0135	0.0121	0.0013	0.0011	0.0147	0.0068	0.136	0.0264	0.1266	0.0466	0.0015
15	rs306206	85388653	0.88	0.650722301593725	1.07	0.184406357471863	0.129617205182287	0.778593447993901	0.0059	0.0059	0.0892	0.0159	0.0382	0.0145	0.013	0.0178	0.0017	0.0328	0.0441	0.1587	0.003	0.0415	0.1257	0.0136	0.0121	0.0015	0.0013	0.0145	0.0072	0.1349	0.0268	0.1285	0.0468	0.0017
15	rs75075964	85389542	0.88	0.650722301593725	1.06	0.212122118160079	0.130798807721241	0.76553989812178	0.0059	0.0059	0.0892	0.0159	0.0382	0.0145	0.0129	0.0178	0.0017	0.0328	0.0441	0.1587	0.003	0.0415	0.1257	0.0136	0.0121	0.0015	0.0013	0.0145	0.0072	0.1349	0.0268	0.1286	0.0468	0.0017
15	rs167379	85401419	0.88	0.650722301593725	1.05	0.24269399207398	0.149303109007987	0.740028754976758	0.0059	0.006	0.0888	0.016	0.038	0.0145	0.0126	0.0178	0.0018	0.0329	0.044	0.1587	0.0031	0.0417	0.1255	0.0136	0.012	0.0016	0.0014	0.0146	0.0073	0.1346	0.0269	0.129	0.0469	0.0017
15	rs55752937	85401597	0.88	0.650722301593725	1.05	0.24269399207398	0.149698041224131	0.74258640298915	0.0059	0.006	0.0888	0.016	0.038	0.0145	0.0126	0.0178	0.0018	0.0329	0.044	0.1587	0.0031	0.0417	0.1255	0.0136	0.012	0.0016	0.0014	0.0146	0.0073	0.1346	0.0269	0.1289	0.0469	0.0017
15	rs34775428	85403105	0.88	0.650722301593725	1.05	0.24269399207398	0.146718579861669	0.776769170566146	0.0059	0.006	0.0887	0.016	0.038	0.0145	0.0126	0.0178	0.0018	0.033	0.0439	0.1587	0.0031	0.0418	0.1256	0.0136	0.012	0.0016	0.0013	0.0146	0.0073	0.1345	0.0269	0.129	0.0469	0.0017
15	rs187316	85405995	0.88	0.650722301593725	1.05	0.24269399207398	0.150952742683257	0.798873595334217	0.0059	0.006	0.0886	0.016	0.038	0.0145	0.0126	0.0178	0.0018	0.033	0.0439	0.1587	0.003	0.0418	0.1256	0.0136	0.012	0.0016	0.0013	0.0146	0.0074	0.1345	0.0269	0.129	0.0469	0.0016
15	rs77303431	85407472	0.88	0.650722301593725	1.05	0.24269399207398	0.144032051390742	0.784224080109161	0.0059	0.006	0.0885	0.016	0.038	0.0145	0.0126	0.0178	0.0018	0.0331	0.0439	0.1587	0.003	0.0418	0.1256	0.0136	0.012	0.0017	0.0012	0.0146	0.0074	0.1345	0.027	0.129	0.0469	0.0016
15	rs11636954	85409722	0.88	0.650722301593725	1.05	0.24269399207398	0.143646083152042	0.772516109531515	0.0059	0.006	0.0884	0.016	0.038	0.0146	0.0126	0.0178	0.0018	0.0332	0.044	0.1587	0.003	0.0417	0.1257	0.0136	0.0121	0.0017	0.0012	0.0146	0.0074	0.1345	0.027	0.1289	0.047	0.0016
15	rs3748379	85412320	0.88	0.650722301593725	1.05	0.24269399207398	0.143710368303555	0.773427056158289	0.0059	0.006	0.0882	0.016	0.038	0.0146	0.0126	0.0179	0.0017	0.0334	0.044	0.1587	0.003	0.0417	0.1257	0.0136	0.0121	0.0017	0.0011	0.0145	0.0075	0.1345	0.0271	0.1287	0.047	0.0015
15	rs893162	85414219	0.88	0.650722301593725	1.05	0.24269399207398	0.144450880647189	0.770846642315905	0.0059	0.0061	0.0881	0.0159	0.038	0.0146	0.0126	0.0179	0.0017	0.0335	0.0441	0.1587	0.003	0.0417	0.1257	0.0136	0.0121	0.0017	0.0011	0.0145	0.0075	0.1345	0.0271	0.1286	0.0471	0.0015
15	rs12904777	85415745	0.88	0.650722301593725	1.04	0.276253925711104	0.118242479265848	0.623571219831331	0.0059	0.0061	0.088	0.016	0.038	0.0146	0.0127	0.0179	0.0018	0.0335	0.0441	0.1587	0.003	0.0416	0.1258	0.0137	0.0121	0.0017	0.0011	0.0145	0.0075	0.1342	0.0271	0.1285	0.0471	0.0015
15	rs11073778	85423958	0.88	0.650722301593725	1.04	0.276253925711104	0.0853490545167024	0.710384169938908	0.0058	0.0061	0.0872	0.0159	0.0377	0.0149	0.0131	0.0179	0.0019	0.0339	0.0443	0.1585	0.0029	0.0418	0.1256	0.0141	0.0123	0.0019	0.0013	0.0145	0.0078	0.1333	0.0276	0.1282	0.0467	0.0016
15	rs72753078	85424885	0.88	0.650722301593725	1.04	0.276253925711104	0.0855122950932226	0.725023221357615	0.0058	0.0061	0.0872	0.0159	0.0377	0.0149	0.0131	0.0179	0.0019	0.0339	0.0443	0.1584	0.0029	0.0418	0.1256	0.0141	0.0123	0.0019	0.0013	0.0145	0.0078	0.1332	0.0277	0.1281	0.0467	0.0016
15	rs12910396	85428103	0.88	0.650722301593725	1.04	0.276253925711104	0.0876051330220333	0.672462933709906	0.0058	0.0061	0.0872	0.0159	0.0374	0.0148	0.0132	0.0177	0.0019	0.034	0.0441	0.1589	0.0028	0.0418	0.126	0.0141	0.0123	0.0019	0.0014	0.0144	0.0078	0.1331	0.0278	0.1279	0.0465	0.0017
15	rs73437980	85428604	0.88	0.650722301593725	1.04	0.276253925711104	0.0850929350804719	0.628494060272128	0.0058	0.0062	0.0871	0.016	0.0373	0.0149	0.0133	0.0177	0.0019	0.034	0.044	0.1589	0.0029	0.0418	0.126	0.0142	0.0124	0.0019	0.0014	0.0144	0.0078	0.133	0.0278	0.1281	0.0464	0.0017
15	rs3743160	85430775	0.88	0.650722301593725	1.04	0.276253925711104	0.0833367708853058	0.625597172105467	0.0058	0.0062	0.0865	0.0161	0.0369	0.0154	0.0137	0.0175	0.002	0.0339	0.0439	0.1588	0.0029	0.0417	0.1258	0.0144	0.0128	0.0019	0.0015	0.0145	0.0079	0.1325	0.0278	0.1286	0.046	0.0017
15	rs3743161	85430838	0.88	0.650722301593725	1.04	0.276253925711104	0.0821031547336485	0.604545970678209	0.0058	0.0062	0.0865	0.0161	0.0369	0.0154	0.0137	0.0175	0.002	0.0339	0.0439	0.1588	0.0029	0.0417	0.1258	0.0144	0.0128	0.0019	0.0015	0.0145	0.0079	0.1325	0.0278	0.1285	0.0459	0.0017
15	rs3743162	85430969	0.88	0.650722301593725	1.04	0.276253925711104	0.0791148573530652	0.570885871861992	0.0058	0.0062	0.0865	0.016	0.0369	0.0154	0.0137	0.0175	0.002	0.0339	0.044	0.1588	0.0029	0.0418	0.1258	0.0144	0.0128	0.0019	0.0015	0.0145	0.0079	0.1325	0.0278	0.1285	0.0459	0.0017
15	rs17222302	85432030	0.88	0.650722301593725	1.04	0.276253925711104	0.0652262482702813	0.525454132317607	0.0057	0.0062	0.0865	0.0162	0.037	0.0156	0.014	0.0174	0.002	0.034	0.0437	0.1585	0.0028	0.0419	0.1256	0.0148	0.0129	0.0019	0.0015	0.0145	0.0081	0.1321	0.0276	0.1286	0.0455	0.0017
15	rs8187746	85432117	0.88	0.650722301593725	1.04	0.276253925711104	0.0667656216722402	0.534632873446045	0.0057	0.0062	0.0865	0.0162	0.037	0.0156	0.014	0.0174	0.002	0.034	0.0437	0.1584	0.0028	0.0419	0.1256	0.0148	0.0129	0.0019	0.0015	0.0145	0.0082	0.1321	0.0276	0.1286	0.0455	0.0017
15	rs35280494	85432793	0.88	0.650722301593725	1.04	0.276253925711104	0.0716714636462762	0.483158441812433	0.0057	0.0062	0.0864	0.0163	0.037	0.0156	0.0142	0.0173	0.0021	0.0341	0.0436	0.1582	0.0029	0.0419	0.1253	0.015	0.013	0.0019	0.0016	0.0146	0.0083	0.1319	0.0276	0.1286	0.0455	0.0017
15	rs3825876	85435868	0.88	0.650722301593725	1.03	0.312927433563081	0.0951473764638155	0.50103743150804	0.0055	0.0063	0.0858	0.0166	0.0371	0.0163	0.015	0.017	0.0022	0.0339	0.0435	0.1571	0.0028	0.0418	0.1243	0.0155	0.0134	0.002	0.0017	0.0148	0.0087	0.1316	0.0275	0.1289	0.0455	0.0017
15	rs7166440	85438132	0.88	0.650722301593725	1.03	0.312927433563081	0.0827641895691975	0.512036874955223	0.0055	0.0063	0.0859	0.017	0.037	0.0167	0.0153	0.0171	0.0022	0.0338	0.0434	0.1562	0.0025	0.0418	0.1239	0.0158	0.0139	0.002	0.0017	0.0147	0.0089	0.1313	0.0272	0.1291	0.0453	0.0018
15	rs56690118	85442803	0.88	0.650722301593725	1.03	0.312927433563081	0.107419920326134	0.487510419262936	0.0054	0.0069	0.0861	0.0177	0.0369	0.0175	0.0159	0.0173	0.0023	0.0331	0.0431	0.1545	0.0021	0.0413	0.123	0.0164	0.0149	0.002	0.0019	0.0148	0.0094	0.131	0.0268	0.1295	0.0451	0.0018
15	rs12101446	85445814	0.88	0.650722301593725	1.03	0.312927433563081	0.112086438962791	0.487510419262936	0.0052	0.007	0.0862	0.0178	0.0368	0.018	0.016	0.0176	0.0023	0.0329	0.0431	0.1541	0.002	0.0408	0.1228	0.0166	0.0151	0.002	0.0019	0.0148	0.0095	0.1309	0.0267	0.1296	0.045	0.0018
15	rs4842999	85446353	0.88	0.650722301593725	1.03	0.312927433563081	0.116620748156945	0.488599981162082	0.0051	0.007	0.0862	0.0179	0.0368	0.0181	0.0161	0.0177	0.0023	0.0329	0.0431	0.154	0.002	0.0407	0.1228	0.0166	0.0152	0.002	0.0019	0.0148	0.0095	0.1309	0.0267	0.1296	0.045	0.0018
15	rs2290272	85447431	0.88	0.650722301593725	1.03	0.312927433563081	0.13630530185783	0.481936262654494	0.0051	0.0071	0.0863	0.0179	0.0369	0.0183	0.016	0.0176	0.0023	0.0327	0.0432	0.1536	0.002	0.0406	0.1227	0.0167	0.0154	0.0021	0.0022	0.0148	0.0096	0.1309	0.0265	0.1294	0.045	0.0018
15	rs45523532	85447434	0.88	0.650722301593725	1.02	0.35283343175317	0.135714321809004	0.477868117494258	0.0051	0.0071	0.0863	0.0179	0.0369	0.0183	0.016	0.0176	0.0023	0.0327	0.0432	0.1536	0.002	0.0406	0.1228	0.0167	0.0154	0.0021	0.0022	0.0148	0.0096	0.1309	0.0265	0.1294	0.0449	0.0018
15	rs2290271	85447635	0.88	0.650722301593725	1.02	0.35283343175317	0.133058650318882	0.483022604687861	0.0051	0.0071	0.0864	0.0179	0.0369	0.0183	0.0161	0.0176	0.0023	0.0327	0.0432	0.1536	0.002	0.0404	0.1228	0.0167	0.0154	0.0021	0.0022	0.0148	0.0096	0.1309	0.0265	0.1293	0.0449	0.0018
15	rs72754907	85448132	0.88	0.650722301593725	1.02	0.35283343175317	0.130313263541238	0.48234356693159	0.0051	0.0071	0.0863	0.0179	0.0369	0.0183	0.0161	0.0176	0.0023	0.0327	0.0432	0.1535	0.002	0.0404	0.1227	0.0167	0.0154	0.0021	0.0022	0.0148	0.0096	0.1309	0.0265	0.1293	0.0449	0.0018
15	rs8187758	85448875	0.88	0.650722301593725	1.02	0.35283343175317	0.133735001510359	0.494877048810358	0.0051	0.0071	0.0863	0.0179	0.0369	0.0184	0.0161	0.0176	0.0023	0.0327	0.0432	0.1534	0.002	0.0403	0.1227	0.0167	0.0155	0.0021	0.0022	0.0148	0.0096	0.1309	0.0265	0.1293	0.045	0.0018
15	rs4247408	85449072	0.88	0.650722301593725	1.02	0.35283343175317	0.129435995417246	0.456190216880892	0.0051	0.0071	0.0863	0.0179	0.0369	0.0184	0.0161	0.0177	0.0023	0.0327	0.0432	0.1534	0.002	0.0403	0.1227	0.0167	0.0155	0.0021	0.0022	0.0149	0.0096	0.1309	0.0265	0.1294	0.0449	0.0018
15	rs80130805	85453038	0.88	0.650722301593725	1.01	0.39608418712213	0.111699771588416	0.457528975407928	0.0053	0.0076	0.0858	0.0179	0.0368	0.0187	0.0163	0.0178	0.0023	0.0327	0.043	0.1529	0.002	0.0401	0.1226	0.0171	0.0156	0.0022	0.0022	0.0148	0.0097	0.1309	0.0264	0.1291	0.0448	0.0019
15	rs12917346	85454160	0.89	0.587533376708783	1.01	0.39608418712213	0.117472579980159	0.393835344808944	0.0055	0.0082	0.0849	0.0179	0.0367	0.019	0.0164	0.018	0.0024	0.0327	0.0424	0.1522	0.002	0.0397	0.1222	0.0175	0.016	0.0023	0.0022	0.0149	0.0099	0.1306	0.0269	0.1292	0.0447	0.0019
15	rs16974612	85455272	0.88	0.650722301593725	1.01	0.39608418712213	0.171338126722616	0.394864686318367	0.0056	0.0093	0.084	0.0181	0.0366	0.0198	0.0166	0.0183	0.0024	0.0337	0.0421	0.1515	0.0019	0.0392	0.121	0.0178	0.0165	0.0025	0.0023	0.0148	0.0101	0.1299	0.0272	0.129	0.0444	0.0019
15	rs12437553	85455988	0.88	0.650722301593725	1.01	0.39608418712213	0.177643801578122	0.378994171821439	0.0057	0.0099	0.0835	0.018	0.0367	0.0201	0.0168	0.0185	0.0023	0.0342	0.0418	0.1526	0.0018	0.0384	0.12	0.018	0.0167	0.0026	0.0023	0.0148	0.0105	0.1297	0.0269	0.1283	0.0444	0.0019
15	rs12440771	85458599	0.88	0.650722301593725	1.01	0.39608418712213	0.195733369120075	0.409742700032215	0.0058	0.0101	0.0831	0.018	0.0369	0.0203	0.0171	0.0187	0.0023	0.0341	0.0419	0.1526	0.0018	0.038	0.119	0.0182	0.0168	0.0027	0.0023	0.0147	0.0106	0.1299	0.0265	0.1285	0.0447	0.0019
15	rs55700704	85458703	0.88	0.650722301593725	1.01	0.39608418712213	0.189478248651219	0.387418857261982	0.0058	0.0101	0.0831	0.018	0.0369	0.0203	0.0171	0.0187	0.0023	0.0341	0.0419	0.1526	0.0018	0.0379	0.119	0.0182	0.0168	0.0027	0.0023	0.0147	0.0106	0.1299	0.0265	0.1285	0.0447	0.0019
15	rs4980345	85462316	0.88	0.650722301593725	1.01	0.39608418712213	0.224733212664971	0.41704182307281	0.0059	0.0102	0.0828	0.0182	0.037	0.0206	0.0171	0.0188	0.0025	0.0341	0.0418	0.1529	0.0018	0.0378	0.1182	0.0182	0.0168	0.0028	0.0023	0.0146	0.0107	0.1295	0.0262	0.1284	0.045	0.002
15	rs55646843	85463930	0.88	0.650722301593725	1.01	0.39608418712213	0.223984874898114	0.419002878192097	0.0059	0.0102	0.0828	0.0183	0.0371	0.0206	0.0172	0.0188	0.0025	0.0341	0.0418	0.1528	0.0018	0.0376	0.1182	0.0182	0.0168	0.0028	0.0024	0.0146	0.0107	0.1293	0.0261	0.1286	0.045	0.002
15	rs117436140	85466473	0.88	0.650722301593725	1.01	0.39608418712213	0.21430219379878	0.422539043765051	0.006	0.0105	0.0829	0.0184	0.0383	0.0205	0.0176	0.0189	0.0026	0.0341	0.0416	0.1524	0.0019	0.037	0.1176	0.0181	0.0171	0.003	0.0024	0.0148	0.0105	0.1278	0.026	0.1291	0.0451	0.0021
15	rs12910476	85466703	0.88	0.650722301593725	1.01	0.39608418712213	0.225149557331359	0.437292531573527	0.006	0.0105	0.0827	0.0184	0.0384	0.0205	0.0176	0.0189	0.0026	0.034	0.0417	0.1524	0.0019	0.037	0.1176	0.0181	0.0173	0.003	0.0024	0.0148	0.0105	0.1278	0.026	0.1289	0.0451	0.0021
15	rs7167591	85466971	0.87	0.718142804220985	1.01	0.39608418712213	0.184937610370722	0.465717630743578	0.0061	0.0103	0.0825	0.0185	0.0397	0.0205	0.0177	0.019	0.0026	0.0341	0.0416	0.1523	0.002	0.0376	0.1172	0.018	0.0175	0.003	0.0025	0.0149	0.0104	0.1275	0.0258	0.1279	0.045	0.0021
15	rs12910991	85467070	0.87	0.718142804220985	1.01	0.39608418712213	0.148056571912553	0.435573122464594	0.0061	0.0102	0.0825	0.0186	0.04	0.0205	0.0178	0.0194	0.0026	0.0339	0.0413	0.1516	0.002	0.0377	0.117	0.018	0.0176	0.003	0.0023	0.0149	0.0103	0.1278	0.0261	0.1278	0.0452	0.0021
15	rs3803390	85467275	0.87	0.718142804220985	1	0.442785362986439	0.135931871766278	0.395765968581526	0.0061	0.0102	0.0831	0.0186	0.0399	0.0205	0.0178	0.0195	0.0026	0.0338	0.0413	0.1513	0.002	0.0378	0.1168	0.0179	0.0179	0.003	0.0023	0.0149	0.0103	0.1273	0.026	0.1281	0.0453	0.0021
15	rs2122859	85470292	0.88	0.650722301593725	0.98	0.546929419532092	0.181122236654324	0.521433653134669	0.0061	0.0106	0.084	0.0188	0.0398	0.0206	0.0175	0.0194	0.0024	0.0333	0.0412	0.1508	0.0019	0.0382	0.1168	0.0177	0.0182	0.0029	0.0021	0.0147	0.0102	0.1265	0.0255	0.1291	0.0459	0.0021
15	rs4247409	85470908	0.88	0.650722301593725	0.98	0.546929419532092	0.170590326562167	0.500489055373391	0.0062	0.0106	0.0841	0.0187	0.0397	0.0206	0.0175	0.0194	0.0024	0.0333	0.0412	0.1506	0.0019	0.0382	0.1168	0.0177	0.0182	0.0029	0.0021	0.0147	0.0102	0.1267	0.0254	0.1288	0.046	0.0021
15	rs72754945	85473623	0.88	0.650722301593725	0.98	0.546929419532092	0.157896626357681	0.521572161333961	0.0062	0.0106	0.0842	0.0188	0.0398	0.0208	0.0176	0.0195	0.0024	0.0333	0.0412	0.1504	0.0019	0.0383	0.1165	0.0177	0.0182	0.0029	0.0021	0.0146	0.0102	0.1273	0.0254	0.1286	0.0458	0.0021
15	rs2242048	85478410	0.88	0.650722301593725	0.98	0.546929419532092	0.149566328398968	0.540214947963373	0.0062	0.0106	0.0843	0.0188	0.0398	0.0209	0.0177	0.0196	0.0024	0.0332	0.0411	0.1501	0.0019	0.0385	0.1162	0.0176	0.0182	0.0029	0.002	0.0146	0.0101	0.1279	0.0253	0.1283	0.0458	0.0022
15	rs2242047	85478696	0.88	0.650722301593725	0.98	0.546929419532092	0.151184548904355	0.546932345755598	0.0062	0.0106	0.0843	0.0188	0.0398	0.0209	0.0177	0.0196	0.0024	0.0332	0.0411	0.1501	0.0019	0.0385	0.1162	0.0176	0.0182	0.0029	0.002	0.0146	0.0101	0.1279	0.0253	0.1283	0.0458	0.0022
15	rs2242046	85478729	0.88	0.650722301593725	0.97	0.604552021827049	0.151018951537204	0.547633252704308	0.0062	0.0106	0.0843	0.0188	0.0398	0.0209	0.0177	0.0196	0.0024	0.0332	0.0411	0.1501	0.0019	0.0385	0.1162	0.0176	0.0182	0.0029	0.002	0.0146	0.0101	0.1279	0.0253	0.1283	0.0458	0.0022
15	rs116890805	85482888	0.88	0.650722301593725	0.97	0.604552021827049	0.131468213007479	0.460209581948691	0.0062	0.0106	0.0844	0.0188	0.0396	0.0209	0.0178	0.0196	0.0024	0.033	0.0411	0.1501	0.0019	0.0385	0.1162	0.0176	0.0182	0.0029	0.002	0.0146	0.0101	0.1281	0.0253	0.1283	0.0456	0.0022
15	rs117679923	85483991	0.88	0.650722301593725	0.97	0.604552021827049	0.131590144801247	0.464641543498737	0.0061	0.0106	0.0844	0.0189	0.0396	0.0209	0.0178	0.0196	0.0024	0.033	0.0411	0.1501	0.0019	0.0385	0.1163	0.0176	0.0182	0.0029	0.002	0.0146	0.0101	0.1282	0.0253	0.1283	0.0456	0.0022
15	rs8025045	85488572	0.88	0.650722301593725	0.97	0.604552021827049	0.142523869491599	0.437557216572994	0.006	0.0106	0.0843	0.0191	0.0399	0.0212	0.0179	0.0196	0.0024	0.0328	0.0407	0.1496	0.0019	0.0386	0.1163	0.0175	0.0182	0.0029	0.0019	0.0148	0.0101	0.1294	0.0249	0.1281	0.0452	0.0022
15	rs11858906	85489933	0.89	0.587533376708783	0.97	0.604552021827049	0.21482932608182	0.51507229470067	0.006	0.0106	0.0841	0.0192	0.0402	0.0214	0.0179	0.0196	0.0024	0.0329	0.0405	0.1496	0.0019	0.039	0.1164	0.0174	0.0182	0.0029	0.0019	0.0148	0.0104	0.1302	0.0231	0.1281	0.0453	0.0022
15	rs732632	85491312	0.89	0.587533376708783	0.97	0.604552021827049	0.211878703649563	0.466659740392153	0.0059	0.0107	0.0844	0.0193	0.0403	0.0213	0.0178	0.0195	0.0024	0.0327	0.0404	0.1495	0.0019	0.0392	0.1163	0.0172	0.0182	0.0029	0.0018	0.0149	0.0103	0.1306	0.0231	0.1281	0.0453	0.0022
15	rs4247411	85492288	0.89	0.587533376708783	0.97	0.604552021827049	0.24180832206276	0.477868117494258	0.0059	0.0108	0.0846	0.0194	0.0404	0.0213	0.0178	0.0194	0.0024	0.0326	0.0402	0.1492	0.0019	0.039	0.116	0.0171	0.0182	0.0029	0.0017	0.0149	0.0103	0.131	0.0233	0.1282	0.0452	0.0022
15	rs115865119	85494105	0.89	0.587533376708783	0.97	0.604552021827049	0.231700129903564	0.468949788004581	0.0058	0.0109	0.0854	0.0194	0.0404	0.0212	0.0177	0.0195	0.0024	0.0325	0.0395	0.1496	0.0019	0.0391	0.1158	0.017	0.0181	0.003	0.0018	0.015	0.0102	0.1316	0.0231	0.1281	0.0449	0.0022
15	rs55935873	85495400	0.9	0.528487958927512	0.97	0.604552021827049	0.253309208608683	0.503918911358385	0.0058	0.011	0.0868	0.0195	0.0403	0.021	0.0175	0.0195	0.0026	0.0322	0.0382	0.1504	0.002	0.0392	0.1152	0.0169	0.0179	0.0033	0.002	0.0149	0.0101	0.1326	0.0229	0.1277	0.0445	0.0022
15	rs896371	85498209	0.9	0.528487958927512	0.97	0.604552021827049	0.288036683688192	0.496928347116607	0.0057	0.0113	0.088	0.0194	0.0402	0.0208	0.017	0.0191	0.0027	0.0325	0.037	0.1523	0.0021	0.0386	0.1148	0.0164	0.0177	0.0034	0.0023	0.015	0.0098	0.1329	0.0229	0.127	0.0448	0.0022
15	rs72754974	85501143	0.9	0.528487958927512	0.97	0.604552021827049	0.262557500560765	0.489826484915839	0.0057	0.0112	0.0881	0.0193	0.0401	0.0207	0.0171	0.0192	0.0027	0.0325	0.037	0.1525	0.0021	0.0385	0.1147	0.0163	0.0177	0.0034	0.0024	0.015	0.0097	0.133	0.0229	0.127	0.0448	0.0022
15	rs71397834	85503112	0.9	0.528487958927512	0.97	0.604552021827049	0.26070242103353	0.501448813953978	0.0057	0.0111	0.0882	0.0193	0.0401	0.0206	0.0172	0.0193	0.0027	0.0325	0.037	0.1525	0.0021	0.0385	0.1147	0.0163	0.0177	0.0034	0.0024	0.015	0.0097	0.1331	0.0229	0.127	0.0448	0.0022
15	rs116936536	85506928	0.9	0.528487958927512	0.97	0.604552021827049	0.254600219536139	0.507492265991354	0.0057	0.0112	0.0884	0.0192	0.0401	0.0205	0.0172	0.0193	0.0027	0.0324	0.037	0.1527	0.0021	0.0385	0.1147	0.0163	0.0177	0.0034	0.0024	0.015	0.0096	0.1333	0.0229	0.1268	0.0447	0.0022
15	rs11073849	85508733	0.9	0.528487958927512	0.97	0.604552021827049	0.261606444642056	0.536305983134215	0.0057	0.0112	0.0885	0.0192	0.0401	0.0205	0.0173	0.0192	0.0027	0.0324	0.0369	0.1527	0.0021	0.0385	0.1148	0.0162	0.0177	0.0034	0.0024	0.015	0.0096	0.1334	0.0229	0.1267	0.0447	0.0022
15	rs11858930	85511812	0.9	0.528487958927512	0.97	0.604552021827049	0.252598461842005	0.520464354474043	0.0058	0.0112	0.0886	0.0192	0.04	0.0205	0.0173	0.0192	0.0027	0.0324	0.0369	0.1527	0.0021	0.0385	0.1148	0.0162	0.0177	0.0034	0.0024	0.015	0.0095	0.1333	0.0229	0.1266	0.0445	0.0023
15	rs7166894	85512205	0.9	0.528487958927512	0.96	0.665984986819169	0.243980500372365	0.495013734520578	0.0058	0.0112	0.0886	0.0192	0.04	0.0205	0.0173	0.0192	0.0027	0.0324	0.0369	0.1527	0.0021	0.0385	0.1148	0.0162	0.0177	0.0034	0.0024	0.015	0.0095	0.1334	0.0229	0.1266	0.0445	0.0023
15	rs11073854	85513267	0.9	0.528487958927512	0.96	0.665984986819169	0.245376304910461	0.496244340074842	0.0058	0.0112	0.0886	0.0193	0.04	0.0204	0.0172	0.0192	0.0026	0.0324	0.0368	0.1528	0.0021	0.0384	0.1149	0.0162	0.0177	0.0035	0.0024	0.015	0.0095	0.1334	0.0229	0.1265	0.0446	0.0023
15	rs62022524	85514579	0.9	0.528487958927512	0.96	0.665984986819169	0.248400899921764	0.506392089881121	0.0058	0.0112	0.0885	0.0193	0.0401	0.0204	0.0172	0.0192	0.0026	0.0324	0.0368	0.1528	0.0021	0.0384	0.1149	0.0162	0.0177	0.0034	0.0025	0.0151	0.0095	0.1332	0.023	0.1265	0.0448	0.0023
15	rs1109065	85515625	0.9	0.528487958927512	0.93	0.873875650440679	0.253131419560362	0.504330894158374	0.0058	0.0113	0.0885	0.0193	0.0401	0.0204	0.0172	0.0191	0.0026	0.0324	0.0367	0.1528	0.0021	0.0383	0.1148	0.0162	0.0177	0.0034	0.0025	0.0151	0.0095	0.1332	0.023	0.1266	0.0449	0.0023
15	rs75429994	85516225	0.9	0.528487958927512	0.93	0.873875650440679	0.295328620343757	0.504880337590322	0.0061	0.0113	0.0888	0.0194	0.0401	0.0201	0.0169	0.0192	0.0026	0.0324	0.0361	0.1524	0.0022	0.0382	0.1145	0.0158	0.0174	0.0035	0.0027	0.0152	0.0097	0.1345	0.0232	0.1256	0.046	0.0022
15	rs75829038	85516994	0.91	0.473491286898298	0.93	0.873875650440679	0.301886441169859	0.418872063643265	0.0063	0.0112	0.0895	0.0195	0.04	0.0199	0.0165	0.0198	0.0023	0.0323	0.0357	0.1529	0.002	0.0376	0.1137	0.0154	0.0172	0.0033	0.0026	0.0152	0.0099	0.1356	0.0233	0.1253	0.0472	0.002
15	rs78648941	85517022	0.91	0.473491286898298	0.92	0.951254862179695	0.309658542985658	0.429371962541054	0.0063	0.0112	0.0895	0.0195	0.04	0.0199	0.0165	0.0198	0.0023	0.0323	0.0356	0.1529	0.002	0.0375	0.1136	0.0154	0.0172	0.0033	0.0026	0.0152	0.0099	0.1357	0.0232	0.1253	0.0472	0.0019
15	rs12439802	85520329	0.9	0.528487958927512	0.92	0.951254862179695	0.331491766596722	0.362427630360513	0.0067	0.0108	0.0931	0.0197	0.0396	0.0192	0.0159	0.0201	0.0014	0.0318	0.0356	0.1528	0.0017	0.037	0.1127	0.0144	0.0169	0.0025	0.0023	0.0151	0.0098	0.1384	0.0232	0.1255	0.0483	0.0013
15	rs62022525	85523678	0.9	0.528487958927512	0.92	0.951254862179695	0.32980037840054	0.345701403819056	0.0066	0.0108	0.0932	0.0196	0.0396	0.0192	0.0159	0.0201	0.0013	0.0323	0.0355	0.1527	0.0017	0.037	0.1128	0.0144	0.0169	0.0024	0.0021	0.0151	0.0098	0.1385	0.0231	0.1256	0.0484	0.0012
15	rs11540803	85525556	0.9	0.528487958927512	0.92	0.951254862179695	0.335352597682415	0.369610304469639	0.0066	0.0108	0.0933	0.0196	0.0396	0.0192	0.0159	0.0201	0.0013	0.0323	0.0355	0.1527	0.0017	0.037	0.1127	0.0144	0.0169	0.0023	0.0021	0.0151	0.0098	0.1386	0.0231	0.1256	0.0484	0.0012
15	rs67613323	85529772	0.9	0.528487958927512	0.92	0.951254862179695	0.340380422538769	0.367085528301674	0.0066	0.0108	0.0934	0.0196	0.0396	0.0191	0.0158	0.02	0.0012	0.0324	0.0355	0.1528	0.0016	0.0371	0.1127	0.0144	0.0168	0.0023	0.0021	0.0151	0.0097	0.1387	0.0231	0.1256	0.0484	0.0011
15	rs17610201	85530556	0.9	0.528487958927512	0.92	0.951254862179695	0.338665564781949	0.370242261259299	0.0066	0.0108	0.0934	0.0196	0.0396	0.0192	0.0157	0.02	0.0012	0.0324	0.0355	0.1529	0.0017	0.0371	0.1127	0.0145	0.0168	0.0023	0.0021	0.015	0.0097	0.1388	0.0231	0.1257	0.0483	0.0011
15	rs4980341	85537246	0.9	0.528487958927512	0.92	0.951254862179695	0.308273592901897	0.390495125114985	0.0065	0.0108	0.0936	0.0196	0.0396	0.0192	0.0158	0.0201	0.0012	0.0325	0.0355	0.1531	0.0017	0.0371	0.1129	0.0145	0.0166	0.0023	0.0021	0.0144	0.0095	0.1392	0.0231	0.1262	0.0476	0.0011
15	rs62021184	85541709	0.9	0.528487958927512	0.89	1.20843312996982	0.304923794977083	0.39937675597139	0.0065	0.0108	0.0937	0.0196	0.0395	0.0192	0.0158	0.02	0.0011	0.0324	0.0367	0.1532	0.0017	0.0371	0.1127	0.0145	0.0165	0.0023	0.0021	0.0144	0.0095	0.1393	0.0229	0.1256	0.0476	0.0011
15	rs7175477	85550656	0.9	0.528487958927512	0.89	1.20843312996982	0.328675293363928	0.441002003949824	0.0065	0.0109	0.0939	0.0196	0.0394	0.0192	0.0157	0.0199	0.0011	0.0324	0.0367	0.1532	0.0017	0.0373	0.1126	0.0145	0.0165	0.0022	0.0021	0.0143	0.0095	0.1395	0.023	0.1256	0.0476	0.001
15	rs289380	85551515	0.9	0.528487958927512	0.88	1.30266910679319	0.339080875159407	0.484381419012893	0.0065	0.0109	0.094	0.0196	0.0394	0.0192	0.0157	0.0199	0.0011	0.0324	0.0367	0.1532	0.0017	0.0373	0.1126	0.0145	0.0165	0.0022	0.0021	0.0143	0.0094	0.1395	0.0231	0.1256	0.0476	0.001
15	rs12900736	85558140	0.9	0.528487958927512	0.88	1.30266910679319	0.338665564781949	0.467602346928343	0.0065	0.0109	0.094	0.0196	0.0394	0.0192	0.0157	0.0198	0.0011	0.0324	0.0367	0.1531	0.0017	0.0372	0.1126	0.0145	0.0165	0.0022	0.0021	0.0143	0.0095	0.1397	0.0232	0.1256	0.0476	0.001
15	rs117572558	85558816	0.9	0.528487958927512	0.88	1.30266910679319	0.340120306749138	0.467737045518992	0.0065	0.0109	0.094	0.0196	0.0394	0.0192	0.0157	0.0198	0.0011	0.0324	0.0367	0.1532	0.0017	0.0372	0.1126	0.0145	0.0165	0.0022	0.0021	0.0143	0.0095	0.1397	0.0233	0.1256	0.0476	0.001
15	rs62021205	85567686	0.9	0.528487958927512	0.87	1.40123301501992	0.351768653211146	0.486829760810797	0.0064	0.0109	0.0941	0.0196	0.0393	0.0192	0.0157	0.0198	0.0011	0.0323	0.0367	0.1532	0.0017	0.0372	0.1127	0.0145	0.0164	0.0022	0.0021	0.0143	0.0095	0.1398	0.0233	0.1257	0.0476	0.001
15	rs55719004	85568067	0.9	0.528487958927512	0.87	1.40123301501992	0.353676663636258	0.489008727984637	0.0064	0.0109	0.094	0.0196	0.0393	0.0193	0.0157	0.0197	0.0011	0.0324	0.0367	0.1533	0.0017	0.0372	0.1127	0.0145	0.0164	0.0022	0.0021	0.0143	0.0095	0.1398	0.0233	0.1257	0.0476	0.001
15	rs289394	85571989	0.9	0.528487958927512	0.87	1.40123301501992	0.369294470070902	0.563673491833853	0.0063	0.0109	0.0941	0.0196	0.0392	0.0193	0.0157	0.0197	0.0011	0.0324	0.0367	0.1534	0.0017	0.0372	0.1129	0.0146	0.0164	0.0022	0.002	0.0142	0.0095	0.1399	0.0234	0.1257	0.0476	0.001
15	rs12899693	85579107	0.9	0.528487958927512	0.87	1.40123301501992	0.373976164560889	0.569186835064225	0.0063	0.0108	0.0942	0.0197	0.0391	0.0193	0.0157	0.0197	0.0011	0.0324	0.0368	0.1534	0.0017	0.0372	0.1129	0.0146	0.0164	0.0022	0.002	0.0142	0.0095	0.1399	0.0234	0.1256	0.0476	0.001
15	rs79773011	85601065	0.9	0.528487958927512	0.86	1.50416405558766	0.34860045921501	0.524760394299697	0.0062	0.0108	0.0943	0.0196	0.039	0.0193	0.0157	0.0201	0.001	0.0323	0.0369	0.1533	0.0016	0.0371	0.1131	0.0145	0.0162	0.0021	0.0019	0.0141	0.0096	0.1401	0.0234	0.1257	0.0475	0.001
15	rs11073915	85606774	0.9	0.528487958927512	0.86	1.50416405558766	0.348495107476005	0.52448296337943	0.0062	0.0108	0.0943	0.0196	0.039	0.0193	0.0157	0.0201	0.001	0.0324	0.0369	0.1534	0.0016	0.037	0.1131	0.0145	0.0162	0.0021	0.0019	0.0141	0.0096	0.1401	0.0234	0.1257	0.0474	0.001
15	rs1532776	85624614	0.9	0.528487958927512	0.86	1.50416405558766	0.316231695251907	0.475296250137406	0.0062	0.0108	0.0944	0.0195	0.039	0.0193	0.0156	0.0203	0.001	0.0323	0.0369	0.153	0.0016	0.037	0.1131	0.0147	0.0161	0.0021	0.0019	0.0141	0.0096	0.1404	0.0235	0.1256	0.0474	0.001
15	rs8029977	85633868	0.9	0.528487958927512	0.86	1.50416405558766	0.310203527067266	0.461954177620419	0.0062	0.0108	0.0945	0.0194	0.039	0.0193	0.0156	0.0203	0.001	0.0323	0.0369	0.153	0.0016	0.037	0.1131	0.0147	0.0161	0.0021	0.0019	0.0141	0.0096	0.1404	0.0236	0.1256	0.0474	0.001
15	rs77718466	85637429	0.9	0.528487958927512	0.86	1.50416405558766	0.300520014062393	0.462759958800495	0.0062	0.0108	0.0945	0.0194	0.0389	0.0192	0.0156	0.0204	0.001	0.0323	0.0369	0.1529	0.0016	0.037	0.1131	0.0147	0.0161	0.0021	0.0019	0.0141	0.0096	0.1405	0.0236	0.1256	0.0475	9e-04
15	rs8041380	85645452	0.91	0.473491286898298	0.86	1.50416405558766	0.287512752930562	0.469623887430701	0.0062	0.0108	0.0946	0.0192	0.0389	0.0192	0.0156	0.0205	0.001	0.0323	0.0369	0.1527	0.0016	0.0369	0.1131	0.0148	0.016	0.0022	0.0019	0.0141	0.0097	0.1405	0.0236	0.1256	0.0475	9e-04
15	rs62019510	85657120	0.91	0.473491286898298	0.86	1.50416405558766	0.267386678216322	0.464641543498737	0.0062	0.0108	0.0947	0.0192	0.0389	0.0191	0.0156	0.0206	0.001	0.0323	0.0369	0.1526	0.0016	0.0369	0.1131	0.0149	0.0159	0.0023	0.0018	0.014	0.0097	0.1406	0.0237	0.1257	0.0475	9e-04
15	rs77860473	85659963	0.91	0.473491286898298	0.86	1.50416405558766	0.263101803061475	0.468141202009075	0.0062	0.0108	0.0947	0.0191	0.0389	0.0191	0.0156	0.0207	9e-04	0.0323	0.0368	0.1525	0.0016	0.0369	0.1131	0.0149	0.0159	0.0023	0.0018	0.014	0.0097	0.1406	0.0237	0.1258	0.0475	9e-04
15	rs28679569	85669901	0.91	0.473491286898298	0.86	1.50416405558766	0.241375169736364	0.49023549490149	0.0062	0.0108	0.0948	0.019	0.0388	0.0191	0.0157	0.0209	9e-04	0.0323	0.0368	0.1523	0.0015	0.037	0.1132	0.015	0.0158	0.0024	0.0018	0.0139	0.0097	0.1407	0.0237	0.1257	0.0474	9e-04
15	rs76559313	85680904	0.91	0.473491286898298	0.86	1.50416405558766	0.238613129482891	0.511899009041047	0.0062	0.0108	0.0946	0.0189	0.0387	0.0191	0.0156	0.0209	9e-04	0.0323	0.0366	0.1526	0.0015	0.0368	0.1135	0.015	0.0157	0.0024	0.0017	0.0139	0.0097	0.1412	0.0237	0.1259	0.0472	9e-04
15	rs66764678	85685171	0.91	0.473491286898298	0.86	1.50416405558766	0.245201589948561	0.495013734520578	0.0062	0.0108	0.0945	0.0189	0.0386	0.0191	0.0156	0.0209	9e-04	0.0322	0.0364	0.1527	0.0015	0.0367	0.1136	0.015	0.0157	0.0024	0.0017	0.0139	0.0097	0.1413	0.0236	0.126	0.0476	9e-04
15	rs117350308	85686532	0.91	0.473491286898298	0.86	1.50416405558766	0.250959042542698	0.49884484575666	0.0062	0.0108	0.0945	0.0189	0.0385	0.0191	0.0156	0.0208	9e-04	0.0321	0.0364	0.1528	0.0015	0.0366	0.1137	0.015	0.0156	0.0024	0.0017	0.0139	0.0097	0.1414	0.0236	0.126	0.0477	9e-04
15	rs72760604	85691614	0.91	0.473491286898298	0.86	1.50416405558766	0.28296192741874	0.512312634925016	0.0062	0.0108	0.0945	0.0189	0.0384	0.0191	0.0156	0.0208	9e-04	0.032	0.0362	0.153	0.0015	0.0365	0.1138	0.0149	0.0156	0.0024	0.0017	0.0139	0.0097	0.1415	0.0236	0.126	0.0481	9e-04
15	rs72760605	85691677	0.91	0.473491286898298	0.86	1.50416405558766	0.265786859663126	0.506667077131375	0.0063	0.0109	0.0945	0.0189	0.0383	0.0191	0.0157	0.0208	9e-04	0.0319	0.0361	0.1531	0.0015	0.0364	0.1139	0.0149	0.0156	0.0025	0.0015	0.0138	0.0097	0.1415	0.0237	0.1262	0.048	0.001
15	rs4343253	85693478	0.91	0.473491286898298	0.86	1.50416405558766	0.237925359440543	0.490099148503449	0.0063	0.0108	0.0946	0.0187	0.0381	0.0192	0.0157	0.0209	9e-04	0.0318	0.0361	0.1533	0.0015	0.0363	0.1142	0.0149	0.0155	0.0025	0.0015	0.0138	0.0098	0.1415	0.0236	0.1262	0.0479	9e-04
15	rs8026633	85695199	0.91	0.473491286898298	0.86	1.50416405558766	0.178081033205242	0.496107567559086	0.0064	0.0108	0.0949	0.0184	0.0376	0.0193	0.0156	0.0209	9e-04	0.0317	0.0359	0.1539	0.0015	0.0359	0.1151	0.0149	0.0154	0.0025	0.0014	0.0138	0.0099	0.1415	0.0235	0.1263	0.0474	9e-04
15	rs4843024	85705900	0.91	0.473491286898298	0.86	1.50416405558766	0.158986536549441	0.536305983134215	0.0064	0.0108	0.0952	0.0182	0.0373	0.0195	0.0156	0.0209	9e-04	0.0316	0.0358	0.1542	0.0015	0.0357	0.1157	0.0149	0.0153	0.0026	0.0013	0.0138	0.01	0.1414	0.0234	0.1264	0.0471	9e-04
15	rs75496671	85706556	0.91	0.473491286898298	0.86	1.50416405558766	0.16083576172659	0.54231192807685	0.0064	0.0108	0.0952	0.0182	0.0373	0.0194	0.0157	0.0209	9e-04	0.0316	0.0358	0.1543	0.0015	0.0357	0.1158	0.0149	0.0153	0.0026	0.0013	0.0138	0.01	0.1414	0.0233	0.1264	0.0471	9e-04
15	rs7176052	85707257	0.91	0.473491286898298	0.86	1.50416405558766	0.16642377997108	0.555920600639061	0.0064	0.0108	0.0952	0.0182	0.0373	0.0195	0.0157	0.0209	9e-04	0.0316	0.0358	0.1543	0.0015	0.0357	0.1158	0.015	0.0153	0.0026	0.0013	0.0138	0.01	0.1414	0.0233	0.1264	0.047	9e-04
15	rs7170703	85709386	0.91	0.473491286898298	0.86	1.50416405558766	0.171159906483048	0.575990342610312	0.0064	0.0108	0.0952	0.0182	0.0373	0.0195	0.0157	0.021	9e-04	0.0316	0.0358	0.1542	0.0015	0.0357	0.1157	0.0149	0.0152	0.0026	0.0013	0.0138	0.0101	0.1417	0.0233	0.1262	0.047	9e-04
15	rs77053127	85712426	0.91	0.473491286898298	0.86	1.50416405558766	0.162179126774927	0.526981163033203	0.0064	0.0108	0.0953	0.0182	0.0372	0.0195	0.0156	0.021	9e-04	0.0316	0.0357	0.1543	0.0015	0.0357	0.1158	0.0149	0.0152	0.0026	0.0013	0.0138	0.0101	0.1418	0.0233	0.1263	0.0469	9e-04
15	rs4643289	85726714	0.92	0.422441555019286	0.86	1.50416405558766	0.155595207033648	0.540214947963373	0.0064	0.0108	0.0957	0.018	0.0369	0.0195	0.0155	0.0208	9e-04	0.0313	0.0356	0.1548	0.0015	0.0357	0.1164	0.0146	0.015	0.0026	0.0013	0.0138	0.0103	0.142	0.0231	0.1266	0.0463	9e-04
15	rs11856581	85800655	0.92	0.422441555019286	0.86	1.50416405558766	0.139851977461392	0.440604161254861	0.0064	0.0108	0.0957	0.0178	0.0365	0.0192	0.015	0.0222	9e-04	0.0308	0.0352	0.155	0.0015	0.0368	0.1166	0.0149	0.0148	0.0026	0.0012	0.0137	0.0107	0.1427	0.0231	0.1264	0.0447	0.001
15	rs77686937	85818104	0.92	0.422441555019286	0.86	1.50416405558766	0.129556784887169	0.4314803187659	0.0064	0.0108	0.096	0.0177	0.0364	0.0191	0.015	0.0223	0.001	0.0308	0.0353	0.1549	0.0015	0.0368	0.1165	0.0148	0.0147	0.0026	0.0012	0.0136	0.0108	0.1428	0.023	0.1265	0.0446	0.001
15	rs6496932	85825567	0.92	0.422441555019286	0.86	1.50416405558766	0.130525554851311	0.4626256363958	0.0064	0.0108	0.0965	0.0176	0.0364	0.0191	0.015	0.0224	0.001	0.0308	0.0353	0.1547	0.0015	0.0367	0.1165	0.0148	0.0146	0.0026	0.0012	0.0135	0.0109	0.1431	0.0229	0.1266	0.0446	0.001
15	rs72746744	85830392	0.92	0.422441555019286	0.86	1.50416405558766	0.126022127834031	0.442594329773925	0.0063	0.0108	0.0968	0.0175	0.0364	0.0191	0.015	0.0225	0.001	0.0308	0.0352	0.1547	0.0015	0.0367	0.1166	0.0147	0.0145	0.0026	0.0012	0.0134	0.0109	0.1432	0.0228	0.1267	0.0446	0.0011
15	rs112684837	85836719	0.92	0.422441555019286	0.86	1.50416405558766	0.117358782789794	0.414170130760809	0.0063	0.0107	0.097	0.0175	0.0364	0.0191	0.015	0.0225	0.001	0.0307	0.0351	0.1547	0.0015	0.0367	0.1168	0.0147	0.0144	0.0026	0.0012	0.0134	0.011	0.1433	0.0228	0.1267	0.0446	0.001
15	rs113776771	85836927	0.92	0.422441555019286	0.86	1.50416405558766	0.111451634735819	0.414822314671154	0.0063	0.0108	0.0969	0.0173	0.0364	0.0191	0.015	0.0225	0.001	0.0308	0.0351	0.1548	0.0015	0.0366	0.1168	0.0146	0.0145	0.0025	0.0012	0.0134	0.0109	0.1433	0.0228	0.1269	0.0445	0.001
15	rs75268008	85856592	0.92	0.422441555019286	0.86	1.50416405558766	0.11915894301367	0.447779896039299	0.0063	0.0108	0.097	0.0173	0.0364	0.0191	0.0149	0.0225	0.001	0.0308	0.0351	0.1548	0.0015	0.0366	0.1169	0.0146	0.0145	0.0025	0.0012	0.0134	0.0109	0.1433	0.0228	0.1269	0.0445	0.001
15	rs7498010	85856924	0.92	0.422441555019286	0.86	1.50416405558766	0.119618799069619	0.448978836297276	0.0063	0.0108	0.097	0.0173	0.0363	0.0191	0.0149	0.0225	0.001	0.0308	0.0351	0.1548	0.0015	0.0366	0.1169	0.0146	0.0145	0.0026	0.0012	0.0134	0.0109	0.1433	0.0228	0.1269	0.0445	0.001
15	rs77415574	85865163	0.92	0.422441555019286	0.86	1.50416405558766	0.117842887684321	0.472052731375092	0.0063	0.0108	0.0971	0.0173	0.0363	0.0191	0.0149	0.0225	0.001	0.0308	0.0351	0.1548	0.0015	0.0365	0.1169	0.0147	0.0145	0.0026	0.0012	0.0134	0.0109	0.1433	0.0228	0.1269	0.0445	0.0011
15	rs117833520	85870151	0.92	0.422441555019286	0.86	1.50416405558766	0.117358782789794	0.476784787544889	0.0063	0.0108	0.0971	0.0173	0.0363	0.0191	0.0149	0.0225	0.001	0.0308	0.035	0.1547	0.0015	0.0364	0.1169	0.0147	0.0145	0.0026	0.0012	0.0134	0.0109	0.1433	0.0228	0.1269	0.0445	0.0011
15	rs12591489	85870367	0.92	0.422441555019286	0.86	1.50416405558766	0.117529503921719	0.475702095162305	0.0063	0.0108	0.0971	0.0173	0.0363	0.0191	0.0149	0.0225	0.001	0.0308	0.035	0.1547	0.0015	0.0364	0.1169	0.0147	0.0145	0.0026	0.0012	0.0134	0.0109	0.1433	0.0228	0.1269	0.0445	0.0011
15	rs4286084	85880776	0.92	0.422441555019286	0.86	1.50416405558766	0.117700377141321	0.478274530352537	0.0063	0.0108	0.0972	0.0173	0.0364	0.0191	0.0148	0.0224	0.001	0.0307	0.035	0.1549	0.0015	0.0365	0.1171	0.0146	0.0145	0.0025	0.0012	0.0134	0.0108	0.1433	0.0227	0.127	0.0444	0.0011
15	rs7163540	85882465	0.92	0.422441555019286	0.86	1.50416405558766	0.116450837799376	0.46612133112508	0.0063	0.0108	0.0972	0.0173	0.0364	0.0191	0.0148	0.0224	0.001	0.0307	0.035	0.1549	0.0015	0.0365	0.1171	0.0146	0.0145	0.0025	0.0012	0.0134	0.0108	0.1433	0.0227	0.127	0.0444	0.0011
15	rs8040940	85905048	0.92	0.422441555019286	0.86	1.50416405558766	0.108229740004121	0.479223174678499	0.0065	0.0107	0.0972	0.0172	0.0366	0.0192	0.0148	0.0224	0.001	0.0303	0.0349	0.1555	0.0015	0.0369	0.1175	0.0146	0.0145	0.0025	0.0012	0.0135	0.0107	0.1429	0.0228	0.1271	0.0437	0.0011
15	rs4843053	85921559	0.92	0.422441555019286	0.87	1.40123301501992	0.114060088372308	0.489417562589733	0.0066	0.0107	0.0975	0.0172	0.0368	0.0193	0.0145	0.0225	0.0011	0.0299	0.035	0.1555	0.0015	0.0369	0.1174	0.0147	0.0144	0.0026	0.0012	0.0135	0.0107	0.143	0.0228	0.1269	0.0433	0.0011
15	rs71397875	85923130	0.92	0.422441555019286	0.87	1.40123301501992	0.108202685298765	0.484245493300183	0.0066	0.0107	0.0975	0.0172	0.0368	0.0193	0.0145	0.0225	0.0011	0.0299	0.035	0.1555	0.0016	0.0369	0.1174	0.0147	0.0144	0.0026	0.0012	0.0135	0.0106	0.143	0.0228	0.127	0.0433	0.0011
15	rs62024517	85948136	0.92	0.422441555019286	0.87	1.40123301501992	0.121178813315778	0.532543317198004	0.0066	0.0107	0.0982	0.017	0.0368	0.0192	0.0146	0.0228	0.001	0.0299	0.0345	0.155	0.0015	0.0369	0.1181	0.0148	0.014	0.0024	0.0011	0.0133	0.0108	0.1434	0.0226	0.1275	0.0428	0.0011
15	rs72752596	85948604	0.92	0.422441555019286	0.87	1.40123301501992	0.121323883763172	0.535190432221631	0.0066	0.0107	0.0982	0.017	0.0368	0.0192	0.0146	0.0228	0.001	0.0299	0.0345	0.155	0.0015	0.0369	0.1181	0.0148	0.014	0.0024	0.0011	0.0133	0.0108	0.1434	0.0226	0.1275	0.0428	0.0011
15	rs13380121	85948735	0.92	0.422441555019286	0.87	1.40123301501992	0.121352910563565	0.53323960954021	0.0066	0.0107	0.0982	0.017	0.0368	0.0192	0.0146	0.0228	0.001	0.0299	0.0345	0.155	0.0015	0.0369	0.1181	0.0148	0.014	0.0024	0.0011	0.0133	0.0108	0.1434	0.0226	0.1275	0.0428	0.0011
15	rs117831074	85960663	0.93	0.375229593708928	0.87	1.40123301501992	0.118071124296243	0.531847251604536	0.0066	0.0108	0.0983	0.017	0.0365	0.0192	0.0147	0.0228	0.0011	0.0299	0.0344	0.1549	0.0016	0.0369	0.1183	0.0148	0.014	0.0024	0.0011	0.0132	0.0108	0.1433	0.0227	0.1276	0.0427	0.0011
15	rs111601487	85969043	0.93	0.375229593708928	0.87	1.40123301501992	0.119015460097216	0.558877694044763	0.0067	0.0109	0.0985	0.017	0.0363	0.0191	0.0147	0.0228	0.0011	0.0299	0.0342	0.1549	0.0016	0.0368	0.1186	0.0148	0.014	0.0024	0.0011	0.0131	0.0108	0.1433	0.0227	0.1277	0.0427	0.0012
