## Supplementary Tab. 6 for "Sparse haplotype-based fine-scale local ancestry inference at scale reveals recent selection on immune responses": 304206_file07 (part 131 of 161)

Chromosome	rs_number	hg19_GRCh37_Position	LDAS_26pop	-log10(p_LDAS_26pop)	LDAS_5continent	-log10(p_LDAS_5continent)	-log10(p_AAS_26pop)	-log10(p_AAS_5continent)	prob_ACB	prob_ASW	prob_BEB	prob_CDX	prob_CEU	prob_CHB	prob_CHS	prob_CLM	prob_ESN	prob_FIN	prob_GBR	prob_GIH	prob_GWD	prob_IBS	prob_ITU	prob_JPT	prob_KHV	prob_LWK	prob_MSL	prob_MXL	prob_PEL	prob_PJL	prob_PUR	prob_STU	prob_TSI	prob_YRI
15	rs116921527	85976671	0.93	0.375229593708928	0.87	1.40123301501992	0.119993229764642	0.557891569266549	0.0067	0.0109	0.0985	0.017	0.0363	0.0191	0.0147	0.0228	0.0011	0.0299	0.0342	0.1549	0.0016	0.0368	0.1186	0.0148	0.014	0.0024	0.0011	0.013	0.0108	0.1433	0.0227	0.1277	0.0427	0.0012
15	rs117095192	85983636	0.93	0.375229593708928	0.87	1.40123301501992	0.123512658006409	0.596803402320768	0.0067	0.0109	0.0985	0.017	0.0362	0.0191	0.0147	0.0228	0.0011	0.0299	0.0342	0.1549	0.0016	0.0368	0.1186	0.0148	0.014	0.0024	0.0011	0.013	0.0108	0.1433	0.0227	0.1277	0.0427	0.0012
15	rs34924687	85989791	0.93	0.375229593708928	0.87	1.40123301501992	0.124896454235005	0.603971633025318	0.0067	0.0109	0.0985	0.017	0.0362	0.0191	0.0147	0.0228	0.0011	0.0299	0.0341	0.1549	0.0016	0.0368	0.1187	0.0148	0.014	0.0024	0.0011	0.013	0.0108	0.1433	0.0227	0.1277	0.0427	0.0012
15	rs16940052	86006674	0.93	0.375229593708928	0.89	1.20843312996982	0.121614342451147	0.582244032971073	0.0067	0.011	0.099	0.017	0.0361	0.019	0.0148	0.0231	0.0011	0.0299	0.034	0.1543	0.0016	0.0367	0.119	0.0148	0.0142	0.0024	0.0011	0.0129	0.0108	0.1428	0.0227	0.1277	0.0427	0.0013
15	rs76016752	86029024	0.93	0.375229593708928	0.89	1.20843312996982	0.117074585484909	0.550298715304813	0.0067	0.0109	0.0993	0.017	0.0361	0.0191	0.0148	0.0231	0.0011	0.0298	0.0339	0.1539	0.0016	0.0365	0.1192	0.0148	0.0141	0.0024	0.0011	0.0129	0.0109	0.143	0.0227	0.1278	0.0426	0.0013
15	rs2046341	86040872	0.93	0.375229593708928	0.89	1.20843312996982	0.118872082922639	0.573153165295075	0.0067	0.0109	0.0994	0.017	0.0361	0.0191	0.0149	0.0232	0.0011	0.0298	0.0338	0.1538	0.0016	0.0364	0.1192	0.0148	0.0141	0.0024	0.0011	0.0129	0.0109	0.1431	0.0227	0.1278	0.0425	0.0013
15	rs4843064	86048789	0.93	0.375229593708928	0.89	1.20843312996982	0.115885567250922	0.563249930789998	0.0067	0.0109	0.0994	0.017	0.0361	0.019	0.0149	0.0232	0.0011	0.0298	0.0338	0.1537	0.0016	0.0364	0.1192	0.0148	0.014	0.0024	0.0011	0.0128	0.0109	0.1434	0.0228	0.1278	0.0425	0.0013
15	rs4842888	86063133	0.93	0.375229593708928	0.91	1.03277310349222	0.104324026451067	0.572160956092374	0.0068	0.0107	0.0997	0.017	0.036	0.019	0.0149	0.0235	0.0011	0.0294	0.0335	0.1534	0.0016	0.0363	0.1196	0.0147	0.0139	0.0023	0.0011	0.0126	0.0108	0.1438	0.0232	0.1281	0.0424	0.0012
15	rs72756514	86068025	0.93	0.375229593708928	0.89	1.20843312996982	0.103427253232899	0.559582329797608	0.0068	0.0106	0.0997	0.017	0.0361	0.019	0.0148	0.0235	0.0011	0.0293	0.0335	0.1534	0.0016	0.0363	0.1196	0.0147	0.0139	0.0023	0.0011	0.0126	0.0107	0.1438	0.0232	0.1281	0.0425	0.0012
15	rs62023882	86071035	0.93	0.375229593708928	0.89	1.20843312996982	0.103374651904817	0.537980390952681	0.0068	0.0106	0.0997	0.017	0.0361	0.019	0.0148	0.0235	0.0011	0.0293	0.0335	0.1533	0.0016	0.0364	0.1196	0.0147	0.0139	0.0024	0.0011	0.0126	0.0107	0.1438	0.0232	0.1281	0.0425	0.0012
15	rs113595815	86071450	0.93	0.375229593708928	0.89	1.20843312996982	0.103453560146393	0.542451798249531	0.0068	0.0106	0.0998	0.017	0.0362	0.019	0.0148	0.0235	0.0011	0.0293	0.0336	0.1533	0.0016	0.0364	0.1196	0.0146	0.0139	0.0024	0.0011	0.0126	0.0107	0.1438	0.0232	0.1281	0.0425	0.0012
15	rs35184622	86073035	0.93	0.375229593708928	0.89	1.20843312996982	0.105172452456557	0.563955909018687	0.0068	0.0106	0.0998	0.017	0.0362	0.019	0.0148	0.0234	0.0011	0.0293	0.0336	0.1533	0.0016	0.0364	0.1196	0.0146	0.0139	0.0024	0.0011	0.0126	0.0107	0.1438	0.0232	0.1281	0.0425	0.0012
15	rs2279167	86076584	0.93	0.375229593708928	0.89	1.20843312996982	0.106533468834504	0.56085122121596	0.0068	0.0106	0.0998	0.017	0.0362	0.019	0.0148	0.0234	0.0011	0.0293	0.0336	0.1532	0.0016	0.0364	0.1197	0.0146	0.0139	0.0024	0.0011	0.0126	0.0107	0.1438	0.0232	0.1282	0.0425	0.0012
15	rs16941073	86078089	0.93	0.375229593708928	0.89	1.20843312996982	0.107986398429146	0.5416127111726	0.0068	0.0107	0.0998	0.017	0.0362	0.019	0.0148	0.0234	0.0011	0.0293	0.0335	0.1532	0.0016	0.0364	0.1197	0.0146	0.0139	0.0024	0.0011	0.0126	0.0108	0.1438	0.0232	0.1281	0.0425	0.0012
15	rs4503747	86085543	0.93	0.375229593708928	0.89	1.20843312996982	0.114143949292543	0.533936128374853	0.0069	0.0102	0.1009	0.017	0.0366	0.0196	0.015	0.0236	0.0011	0.0288	0.0328	0.1524	0.0016	0.0364	0.1204	0.0145	0.0135	0.0024	0.001	0.0127	0.011	0.1439	0.0226	0.1275	0.0428	0.0013
15	rs2169877	86085802	0.93	0.375229593708928	0.89	1.20843312996982	0.133827391321512	0.572586137543099	0.0069	0.0101	0.101	0.0173	0.0367	0.0197	0.0152	0.0237	0.0011	0.0286	0.0326	0.1522	0.0016	0.0365	0.1204	0.0144	0.0135	0.0023	0.001	0.0127	0.011	0.1438	0.0226	0.1274	0.0427	0.0013
15	rs74502151	86087095	0.93	0.375229593708928	0.89	1.20843312996982	0.169631664914486	0.562544168466663	0.0068	0.0099	0.1018	0.0174	0.037	0.02	0.0154	0.0241	0.001	0.0276	0.0329	0.152	0.0015	0.0368	0.1209	0.0141	0.0136	0.0022	8e-04	0.0127	0.011	0.1435	0.0221	0.1275	0.0425	0.0012
15	rs2291049	86087309	0.93	0.375229593708928	0.88	1.30266910679319	0.184007339894949	0.549456645860073	0.0068	0.0099	0.102	0.0175	0.0371	0.02	0.0155	0.0242	0.001	0.0274	0.033	0.152	0.0014	0.0369	0.121	0.014	0.0136	0.0021	8e-04	0.0128	0.0109	0.1434	0.022	0.1275	0.0424	0.0012
15	rs6496087	86093701	0.94	0.331738599837001	0.88	1.30266910679319	0.202300598973999	0.605120438041011	0.0068	0.0097	0.1025	0.0175	0.0374	0.0201	0.0156	0.0238	9e-04	0.0271	0.0331	0.1519	0.0012	0.037	0.1211	0.0141	0.0136	0.002	7e-04	0.0128	0.0108	0.1432	0.0219	0.1277	0.0428	0.0012
15	rs6496093	86104757	0.93	0.375229593708928	0.88	1.30266910679319	0.208312414593265	0.601388721743427	0.0068	0.0097	0.1027	0.0175	0.0375	0.0203	0.0156	0.0237	9e-04	0.027	0.0331	0.1519	0.0012	0.0371	0.1211	0.0141	0.0136	0.0019	7e-04	0.0128	0.0107	0.1432	0.0218	0.1277	0.0427	0.0012
15	rs77135039	86120411	0.93	0.375229593708928	0.88	1.30266910679319	0.20715773654102	0.596803402320768	0.0068	0.0096	0.1028	0.0174	0.0376	0.0203	0.0157	0.0238	9e-04	0.0268	0.0331	0.1519	0.0012	0.0372	0.1212	0.0141	0.0136	0.0019	8e-04	0.0128	0.0108	0.1431	0.0217	0.1277	0.0427	0.0011
15	rs2061821	86122654	0.93	0.375229593708928	0.89	1.20843312996982	0.209991130940648	0.614041186041904	0.0068	0.0096	0.1028	0.0174	0.0377	0.0203	0.0157	0.0238	9e-04	0.0268	0.0331	0.1519	0.0012	0.0372	0.1212	0.0141	0.0136	0.0019	8e-04	0.0128	0.0108	0.1431	0.0217	0.1277	0.0427	0.0011
15	rs2061822	86122779	0.93	0.375229593708928	0.89	1.20843312996982	0.238742208410178	0.661150023893597	0.0068	0.0095	0.1028	0.0175	0.0376	0.0204	0.0157	0.0238	8e-04	0.0268	0.0332	0.1519	0.0012	0.0372	0.1217	0.0139	0.0137	0.0018	5e-04	0.0128	0.0108	0.1431	0.0217	0.1277	0.0427	0.001
15	rs34434221	86122875	0.93	0.375229593708928	0.88	1.30266910679319	0.238828282437995	0.661003392666568	0.0068	0.0095	0.1028	0.0175	0.0376	0.0204	0.0157	0.0238	8e-04	0.0268	0.0332	0.1519	0.0012	0.0372	0.1217	0.0139	0.0137	0.0018	5e-04	0.0128	0.0108	0.1431	0.0217	0.1277	0.0427	0.001
15	rs2061823	86122916	0.93	0.375229593708928	0.88	1.30266910679319	0.238828282437995	0.661150023893597	0.0068	0.0095	0.1028	0.0175	0.0376	0.0204	0.0157	0.0238	8e-04	0.0268	0.0332	0.1519	0.0012	0.0372	0.1217	0.0139	0.0137	0.0018	5e-04	0.0128	0.0108	0.1431	0.0217	0.1277	0.0427	0.001
15	rs17557307	86122970	0.93	0.375229593708928	0.88	1.30266910679319	0.238871325874647	0.661443308745948	0.0068	0.0095	0.1028	0.0175	0.0376	0.0204	0.0157	0.0238	8e-04	0.0268	0.0332	0.1519	0.0012	0.0372	0.1217	0.0139	0.0137	0.0018	5e-04	0.0128	0.0108	0.1431	0.0217	0.1277	0.0427	0.001
15	rs2061824	86123019	0.93	0.375229593708928	0.88	1.30266910679319	0.238957425593204	0.661883291997023	0.0068	0.0095	0.1028	0.0175	0.0376	0.0204	0.0157	0.0238	8e-04	0.0268	0.0332	0.1519	0.0012	0.0372	0.1217	0.0139	0.0137	0.0018	5e-04	0.0128	0.0108	0.1431	0.0217	0.1277	0.0427	0.001
15	rs745191	86123170	0.94	0.331738599837001	0.88	1.30266910679319	0.239388181078556	0.663203644363762	0.0068	0.0095	0.1028	0.0175	0.0376	0.0204	0.0157	0.0238	8e-04	0.0268	0.0332	0.1519	0.0012	0.0372	0.1217	0.0139	0.0137	0.0018	5e-04	0.0128	0.0108	0.1432	0.0217	0.1277	0.0427	0.001
15	rs7177107	86123364	0.94	0.331738599837001	0.88	1.30266910679319	0.240510148817226	0.663643895885143	0.0068	0.0095	0.1028	0.0175	0.0376	0.0204	0.0157	0.0238	8e-04	0.0268	0.0332	0.1519	0.0012	0.0372	0.1217	0.0139	0.0137	0.0018	5e-04	0.0128	0.0108	0.1432	0.0217	0.1277	0.0427	0.001
15	rs745192	86123462	0.93	0.375229593708928	0.88	1.30266910679319	0.239086607283448	0.661883291997023	0.0068	0.0095	0.1028	0.0175	0.0376	0.0204	0.0157	0.0238	8e-04	0.0268	0.0332	0.1519	0.0012	0.0372	0.1217	0.0139	0.0137	0.0018	5e-04	0.0128	0.0108	0.1432	0.0217	0.1277	0.0427	0.001
15	rs35624420	86123851	0.93	0.375229593708928	0.88	1.30266910679319	0.238914373593066	0.663056908744624	0.0068	0.0095	0.1028	0.0175	0.0376	0.0204	0.0157	0.0238	8e-04	0.0268	0.0332	0.1519	0.0012	0.0372	0.1217	0.0139	0.0137	0.0018	5e-04	0.0128	0.0108	0.1432	0.0217	0.1277	0.0427	0.001
15	rs4075255	86123924	0.93	0.375229593708928	0.88	1.30266910679319	0.238828282437995	0.663056908744624	0.0068	0.0095	0.1028	0.0175	0.0376	0.0204	0.0157	0.0238	8e-04	0.0268	0.0332	0.1519	0.0012	0.0372	0.1217	0.0139	0.0137	0.0018	5e-04	0.0128	0.0108	0.1432	0.0217	0.1277	0.0427	0.001
15	rs4075254	86123988	0.94	0.331738599837001	0.88	1.30266910679319	0.240466942707285	0.662176651461429	0.0068	0.0095	0.1028	0.0175	0.0376	0.0204	0.0157	0.0238	8e-04	0.0268	0.0332	0.1519	0.0012	0.0372	0.1217	0.0139	0.0137	0.0018	5e-04	0.0128	0.0108	0.1433	0.0217	0.1277	0.0428	0.001
15	rs4843073	86124419	0.94	0.331738599837001	0.88	1.30266910679319	0.239646839870005	0.660123762189838	0.0068	0.0095	0.1028	0.0175	0.0376	0.0204	0.0157	0.0238	8e-04	0.0268	0.0332	0.1519	0.0011	0.0372	0.1217	0.0139	0.0137	0.0017	5e-04	0.0128	0.0108	0.1433	0.0217	0.1277	0.0428	0.001
15	rs4843074	86124483	0.94	0.331738599837001	0.87	1.40123301501992	0.239603719368894	0.6599771832724	0.0068	0.0095	0.1028	0.0175	0.0376	0.0204	0.0157	0.0238	8e-04	0.0268	0.0332	0.1519	0.0011	0.0372	0.1217	0.0139	0.0137	0.0017	5e-04	0.0128	0.0108	0.1433	0.0217	0.1277	0.0428	0.001
15	rs4843075	86124555	0.94	0.331738599837001	0.88	1.30266910679319	0.239603719368894	0.660710152618529	0.0068	0.0095	0.1028	0.0175	0.0376	0.0204	0.0157	0.0238	8e-04	0.0268	0.0332	0.1519	0.0011	0.0372	0.1217	0.0139	0.0137	0.0017	5e-04	0.0128	0.0108	0.1433	0.0217	0.1277	0.0428	0.001
15	rs61731243	86124616	0.94	0.331738599837001	0.88	1.30266910679319	0.237882410214772	0.661883291997023	0.0068	0.0095	0.1028	0.0175	0.0376	0.0204	0.0157	0.0238	8e-04	0.0268	0.0332	0.1519	0.0012	0.0372	0.1217	0.0139	0.0137	0.0017	5e-04	0.0128	0.0108	0.1433	0.0217	0.1277	0.0428	0.001
15	rs75504327	86124712	0.94	0.331738599837001	0.88	1.30266910679319	0.235612231175351	0.66129666258724	0.0068	0.0095	0.1028	0.0175	0.0376	0.0204	0.0157	0.0238	8e-04	0.0268	0.0332	0.1519	0.0012	0.0372	0.1217	0.0139	0.0137	0.0018	5e-04	0.0128	0.0108	0.1432	0.0217	0.1277	0.0427	0.001
15	rs7162168	86124946	0.93	0.375229593708928	0.88	1.30266910679319	0.22887394500028	0.658511805698387	0.0068	0.0095	0.1027	0.0176	0.0375	0.0204	0.0157	0.0238	8e-04	0.0268	0.0332	0.1519	0.0013	0.0372	0.1217	0.0139	0.0137	0.0018	5e-04	0.0129	0.0108	0.1431	0.0217	0.1277	0.0427	0.001
15	rs11633087	86124968	0.93	0.375229593708928	0.88	1.30266910679319	0.227824333730534	0.654120175913925	0.0068	0.0095	0.1027	0.0176	0.0376	0.0204	0.0157	0.0238	8e-04	0.0268	0.0332	0.1519	0.0013	0.0372	0.1217	0.0139	0.0137	0.0018	5e-04	0.0129	0.0108	0.1431	0.0217	0.1277	0.0427	0.001
15	rs7178065	86125031	0.94	0.331738599837001	0.88	1.30266910679319	0.226150537096392	0.653827641450591	0.0068	0.0095	0.1027	0.0176	0.0376	0.0205	0.0158	0.0237	8e-04	0.0268	0.0332	0.152	0.0013	0.0372	0.1217	0.0141	0.0137	0.0015	5e-04	0.0129	0.0108	0.1431	0.0218	0.1277	0.0427	0.001
15	rs7179919	86125304	0.94	0.331738599837001	0.88	1.30266910679319	0.251313016652114	0.638948679344277	0.0068	0.0095	0.1028	0.0176	0.0376	0.0207	0.0158	0.0237	8e-04	0.0268	0.0332	0.152	0.0013	0.0372	0.1218	0.0138	0.0137	0.0015	5e-04	0.0129	0.0106	0.1431	0.0218	0.1278	0.0425	0.001
15	rs117155186	86132066	0.94	0.331738599837001	0.87	1.40123301501992	0.245070598609109	0.621691361537928	0.0068	0.0095	0.1027	0.0176	0.0376	0.0206	0.0158	0.0237	8e-04	0.0268	0.0332	0.152	0.0013	0.0372	0.1218	0.0138	0.0137	0.0015	5e-04	0.0129	0.0106	0.1431	0.0218	0.1278	0.0425	0.001
15	rs117843607	86157492	0.94	0.331738599837001	0.87	1.40123301501992	0.227153990643061	0.606844617274835	0.0066	0.0095	0.1027	0.0175	0.0379	0.0204	0.0157	0.0239	8e-04	0.0268	0.0331	0.1519	0.0012	0.0373	0.1222	0.0138	0.0137	0.0015	5e-04	0.0129	0.0106	0.143	0.0218	0.1279	0.0424	0.001
15	rs62022864	86165693	0.94	0.331738599837001	0.88	1.30266910679319	0.226944733846243	0.621546812329752	0.0066	0.0095	0.1027	0.0175	0.0379	0.0204	0.0157	0.0239	7e-04	0.0268	0.0331	0.1519	0.0012	0.0373	0.1222	0.0138	0.0137	0.0015	5e-04	0.0129	0.0106	0.143	0.0219	0.1279	0.0424	0.001
15	rs16942305	86166241	0.94	0.331738599837001	0.88	1.30266910679319	0.227321473369545	0.626321099987312	0.0066	0.0095	0.1027	0.0175	0.0379	0.0204	0.0157	0.0239	7e-04	0.0268	0.0331	0.1519	0.0012	0.0373	0.1222	0.0138	0.0137	0.0015	5e-04	0.0129	0.0106	0.143	0.0219	0.1279	0.0424	0.001
15	rs2880856	86166657	0.94	0.331738599837001	0.88	1.30266910679319	0.227530923384785	0.629363737668811	0.0066	0.0095	0.1026	0.0175	0.0379	0.0204	0.0157	0.0239	7e-04	0.0268	0.0331	0.1519	0.0012	0.0373	0.1222	0.0138	0.0137	0.0015	5e-04	0.0129	0.0106	0.143	0.0219	0.1279	0.0424	0.001
15	rs6496137	86167386	0.94	0.331738599837001	0.88	1.30266910679319	0.230474491650118	0.635314044445478	0.0066	0.0095	0.1026	0.0175	0.0379	0.0204	0.0157	0.0239	7e-04	0.0268	0.0331	0.1519	0.0012	0.0374	0.1222	0.0138	0.0137	0.0015	5e-04	0.0129	0.0106	0.143	0.0219	0.1279	0.0424	0.001
15	rs75205408	86167428	0.94	0.331738599837001	0.88	1.30266910679319	0.230432292615237	0.634587697727794	0.0066	0.0095	0.1026	0.0175	0.0379	0.0204	0.0157	0.0239	7e-04	0.0268	0.0331	0.1519	0.0012	0.0374	0.1222	0.0138	0.0137	0.0015	5e-04	0.0129	0.0106	0.143	0.0219	0.1279	0.0424	0.001
15	rs78937686	86172674	0.94	0.331738599837001	0.88	1.30266910679319	0.224941331299761	0.622558822696957	0.0066	0.0095	0.1026	0.0175	0.0379	0.0204	0.0157	0.0239	7e-04	0.0268	0.0332	0.1519	0.0012	0.0374	0.1223	0.0138	0.0137	0.0014	5e-04	0.0129	0.0106	0.1429	0.0219	0.1278	0.0425	0.001
15	rs16942564	86182670	0.94	0.331738599837001	0.88	1.30266910679319	0.22327938972637	0.615482904557837	0.0066	0.0095	0.1025	0.0174	0.0379	0.0204	0.0157	0.024	7e-04	0.0268	0.0332	0.152	0.0012	0.0374	0.1224	0.0138	0.0137	0.0014	5e-04	0.0127	0.0106	0.1428	0.0219	0.1278	0.0425	0.0011
15	rs12904788	86183172	0.94	0.331738599837001	0.88	1.30266910679319	0.223237929273114	0.615627120305377	0.0066	0.0095	0.1025	0.0174	0.0379	0.0204	0.0157	0.024	7e-04	0.0268	0.0332	0.152	0.0012	0.0374	0.1224	0.0138	0.0137	0.0014	5e-04	0.0127	0.0106	0.1428	0.0219	0.1278	0.0425	0.0011
15	rs338541	86207519	0.94	0.331738599837001	0.88	1.30266910679319	0.206244534339492	0.580536864442504	0.0066	0.0095	0.1025	0.0173	0.038	0.0203	0.0157	0.0241	7e-04	0.0267	0.0333	0.152	0.0012	0.0375	0.1224	0.0139	0.0137	0.0014	6e-04	0.0125	0.0105	0.1426	0.0219	0.1277	0.0425	0.0011
15	rs338518	86215194	0.94	0.331738599837001	0.88	1.30266910679319	0.207674902705678	0.57457132968877	0.0066	0.0095	0.1025	0.0173	0.038	0.0203	0.0157	0.0241	7e-04	0.0267	0.0333	0.152	0.0012	0.0375	0.1224	0.0139	0.0138	0.0014	6e-04	0.0125	0.0105	0.1426	0.0219	0.1277	0.0425	0.0011
15	rs338515	86218767	0.94	0.331738599837001	0.88	1.30266910679319	0.207038493924788	0.564238360710182	0.0066	0.0095	0.1024	0.0173	0.038	0.0203	0.0156	0.0242	7e-04	0.0268	0.0333	0.152	0.0012	0.0375	0.1224	0.0138	0.0137	0.0014	6e-04	0.0125	0.0105	0.1427	0.022	0.1279	0.0427	0.0011
15	rs10438405	86245153	0.94	0.331738599837001	0.88	1.30266910679319	0.208511863265612	0.557046659093529	0.0066	0.0095	0.1021	0.0172	0.0382	0.0203	0.0153	0.0244	6e-04	0.0268	0.0332	0.1522	0.0011	0.0375	0.1224	0.0138	0.0138	0.0013	7e-04	0.0126	0.0105	0.1424	0.0221	0.1282	0.0427	0.001
15	rs11073500	86248029	0.94	0.331738599837001	0.88	1.30266910679319	0.211436078559539	0.565509819932947	0.0065	0.0095	0.102	0.0172	0.0381	0.0203	0.0153	0.0244	6e-04	0.0268	0.0332	0.1522	0.0011	0.0376	0.1225	0.0138	0.0138	0.0012	7e-04	0.0126	0.0106	0.1424	0.0221	0.1282	0.0427	0.001
15	rs16943484	86251500	0.94	0.331738599837001	0.88	1.30266910679319	0.201791054066214	0.560992252520925	0.0065	0.0095	0.102	0.0171	0.0381	0.0202	0.0153	0.0244	6e-04	0.0268	0.0332	0.1523	0.001	0.0376	0.1226	0.0139	0.0138	0.0012	6e-04	0.0126	0.0106	0.1425	0.022	0.1284	0.0426	0.001
15	rs11073502	86251534	0.94	0.331738599837001	0.88	1.30266910679319	0.202261377339727	0.565792461138587	0.0065	0.0095	0.102	0.0171	0.0381	0.0202	0.0153	0.0244	6e-04	0.0268	0.0332	0.1523	0.001	0.0376	0.1226	0.0139	0.0138	0.0012	6e-04	0.0126	0.0106	0.1425	0.022	0.1284	0.0426	0.001
15	rs11632005	86254487	0.94	0.331738599837001	0.88	1.30266910679319	0.195079580486181	0.562544168466663	0.0065	0.0095	0.1019	0.017	0.0381	0.0202	0.0153	0.0244	6e-04	0.0268	0.0332	0.1522	0.001	0.0375	0.1226	0.0142	0.0138	0.0012	6e-04	0.0126	0.0106	0.1425	0.022	0.1286	0.0426	0.001
15	rs338530	86257637	0.94	0.331738599837001	0.88	1.30266910679319	0.199799108047861	0.547913677463002	0.0065	0.0095	0.1021	0.0169	0.0382	0.0202	0.0153	0.0245	6e-04	0.0268	0.0331	0.1523	0.001	0.0375	0.1228	0.0142	0.0136	0.0012	6e-04	0.0126	0.0106	0.1425	0.022	0.1286	0.0423	0.001
15	rs1816019	86270878	0.94	0.331738599837001	0.88	1.30266910679319	0.205729385059978	0.534493506345152	0.0065	0.0095	0.1022	0.0169	0.0382	0.0201	0.0153	0.0245	6e-04	0.0268	0.033	0.1524	9e-04	0.0376	0.1226	0.0142	0.0136	0.0012	6e-04	0.0126	0.0112	0.1426	0.022	0.1285	0.0421	0.0011
15	rs17638001	86271450	0.94	0.331738599837001	0.88	1.30266910679319	0.206323852723763	0.538119983423654	0.0065	0.0095	0.1022	0.0169	0.0382	0.0201	0.0153	0.0245	6e-04	0.0268	0.033	0.1524	9e-04	0.0376	0.1226	0.0142	0.0136	0.0012	6e-04	0.0126	0.0112	0.1426	0.022	0.1285	0.0421	0.0011
15	rs77585931	86271849	0.94	0.331738599837001	0.88	1.30266910679319	0.206720703229646	0.541472894597632	0.0065	0.0095	0.1022	0.0169	0.0382	0.0201	0.0153	0.0245	6e-04	0.0268	0.033	0.1524	9e-04	0.0376	0.1226	0.0142	0.0136	0.0012	6e-04	0.0126	0.0112	0.1426	0.022	0.1285	0.0421	0.0011
15	rs2241268	86278309	0.94	0.331738599837001	0.89	1.20843312996982	0.210191484301119	0.512864267370056	0.0064	0.0095	0.1023	0.0169	0.0384	0.0201	0.0153	0.0245	6e-04	0.0268	0.033	0.1525	9e-04	0.0376	0.1224	0.0141	0.0135	0.0011	6e-04	0.0126	0.0112	0.1427	0.022	0.1284	0.0421	0.0011
15	Affx-12104956	86278479	0.94	0.331738599837001	0.89	1.20843312996982	0.210432050478868	0.516177204974942	0.0064	0.0095	0.1023	0.0169	0.0384	0.0201	0.0153	0.0244	6e-04	0.0268	0.033	0.1525	9e-04	0.0376	0.1224	0.0141	0.0135	0.0011	6e-04	0.0126	0.0112	0.1427	0.022	0.1284	0.0421	0.0011
15	rs13511	86284817	0.94	0.331738599837001	0.89	1.20843312996982	0.214423775143532	0.499803800429346	0.0064	0.0095	0.1022	0.0169	0.0384	0.0202	0.0154	0.0244	6e-04	0.0268	0.033	0.1525	9e-04	0.0376	0.1225	0.0141	0.0135	0.0011	5e-04	0.0126	0.0112	0.1426	0.0221	0.1282	0.042	0.0012
15	rs61734378	86286787	0.94	0.331738599837001	0.89	1.20843312996982	0.213209705156163	0.475837396802033	0.0064	0.0095	0.1022	0.0169	0.0384	0.0202	0.0154	0.0244	6e-04	0.0268	0.033	0.1525	9e-04	0.0376	0.1225	0.0141	0.0135	0.0011	5e-04	0.0126	0.0111	0.1426	0.0221	0.1282	0.042	0.0012
15	rs2614668	86287867	0.94	0.331738599837001	0.89	1.20843312996982	0.215601058652141	0.472727988415191	0.0065	0.0095	0.1022	0.0169	0.0385	0.0202	0.0154	0.0245	6e-04	0.0268	0.0329	0.1525	9e-04	0.0376	0.1225	0.0141	0.0135	0.0012	6e-04	0.0126	0.0111	0.1425	0.0221	0.1282	0.042	0.0012
15	rs16943854	86288596	0.94	0.331738599837001	0.89	1.20843312996982	0.213128904920867	0.459941336339199	0.0065	0.0095	0.1022	0.0169	0.0385	0.0202	0.0154	0.0245	7e-04	0.0268	0.0329	0.1525	9e-04	0.0376	0.1225	0.0142	0.0135	0.0011	5e-04	0.0126	0.0111	0.1424	0.0221	0.1282	0.042	0.0012
15	rs1105703	86293705	0.94	0.331738599837001	0.92	0.951254862179695	0.212604123182664	0.458600724416322	0.0066	0.0094	0.1023	0.0168	0.0385	0.0203	0.0155	0.0246	8e-04	0.0267	0.0329	0.1528	9e-04	0.0374	0.1225	0.0143	0.0136	0.0012	5e-04	0.0127	0.0109	0.1417	0.022	0.1281	0.0419	0.0014
15	rs1105704	86294006	0.94	0.331738599837001	0.9	1.11848291839441	0.203912398331067	0.455119953789333	0.0066	0.0094	0.1023	0.0168	0.0385	0.0203	0.0155	0.0246	8e-04	0.0267	0.0329	0.1529	9e-04	0.0372	0.1224	0.0144	0.0136	0.0012	5e-04	0.0127	0.0109	0.1416	0.0223	0.1281	0.0418	0.0014
15	rs117647357	86295389	0.95	0.291843936447983	0.9	1.11848291839441	0.198283424539252	0.450445358829611	0.0066	0.0094	0.1023	0.0169	0.0385	0.0203	0.0155	0.0247	9e-04	0.0267	0.0329	0.1532	9e-04	0.0372	0.1224	0.0144	0.0136	0.0012	5e-04	0.0127	0.0108	0.1413	0.0223	0.128	0.0417	0.0014
15	rs17577611	86299707	0.95	0.291843936447983	0.9	1.11848291839441	0.195771866107389	0.451779657269403	0.0066	0.0094	0.1022	0.0169	0.0385	0.0203	0.0156	0.0247	9e-04	0.0267	0.0329	0.1533	9e-04	0.0372	0.1224	0.0144	0.0136	0.0012	5e-04	0.0128	0.0108	0.141	0.0223	0.128	0.0417	0.0014
15	rs117972215	86304274	0.95	0.291843936447983	0.9	1.11848291839441	0.195002746157371	0.442594329773925	0.0066	0.0094	0.1022	0.0169	0.0385	0.0203	0.0156	0.0247	9e-04	0.0267	0.0329	0.1535	9e-04	0.0372	0.1224	0.0144	0.0136	0.0012	5e-04	0.0128	0.0108	0.1409	0.0223	0.1279	0.0418	0.0014
15	rs1978391	86311695	0.95	0.291843936447983	0.9	1.11848291839441	0.192286310182006	0.430557571848859	0.0066	0.0094	0.1022	0.0169	0.0385	0.0204	0.0156	0.0247	9e-04	0.0267	0.0328	0.1536	9e-04	0.0373	0.1224	0.0144	0.0137	0.0012	5e-04	0.0128	0.0108	0.1406	0.0223	0.1279	0.0418	0.0014
15	rs35582838	86312294	0.95	0.291843936447983	0.9	1.11848291839441	0.196890155548902	0.432403595239717	0.0066	0.0094	0.1022	0.017	0.0385	0.0204	0.0156	0.0248	9e-04	0.0267	0.0328	0.1536	9e-04	0.0373	0.1224	0.0144	0.0137	0.0012	5e-04	0.0128	0.0108	0.1406	0.0223	0.1279	0.0417	0.0014
15	rs11073537	86312681	0.95	0.291843936447983	0.9	1.11848291839441	0.206046313801554	0.435573122464594	0.0067	0.0094	0.1021	0.017	0.0384	0.0205	0.0156	0.0248	9e-04	0.0267	0.0328	0.1536	9e-04	0.0372	0.1224	0.0145	0.0137	0.0012	5e-04	0.0128	0.0107	0.1406	0.0223	0.1279	0.0417	0.0014
15	rs4842896	86314653	0.95	0.291843936447983	0.91	1.03277310349222	0.206125589087004	0.432931419207759	0.0067	0.0094	0.1021	0.0171	0.0384	0.0205	0.0157	0.0248	9e-04	0.0267	0.0328	0.1535	9e-04	0.0372	0.1224	0.0145	0.0137	0.0012	5e-04	0.0128	0.0107	0.1405	0.0222	0.1278	0.0417	0.0014
15	rs117254097	86319776	0.95	0.291843936447983	0.91	1.03277310349222	0.209510722253629	0.433063402151992	0.0067	0.0094	0.102	0.0172	0.0383	0.0206	0.0157	0.0249	0.001	0.0267	0.0327	0.1534	0.001	0.0372	0.1224	0.0146	0.0138	0.0012	5e-04	0.0128	0.0107	0.1404	0.0222	0.1277	0.0416	0.0014
15	rs76587220	86322550	0.95	0.291843936447983	0.91	1.03277310349222	0.211114496703811	0.425689029137624	0.0067	0.0094	0.102	0.0172	0.0383	0.0207	0.0157	0.0249	0.001	0.0268	0.0327	0.1534	0.001	0.0372	0.1224	0.0146	0.0138	0.0012	5e-04	0.0128	0.0106	0.1403	0.0222	0.1277	0.0416	0.0014
15	rs2430834	86323565	0.95	0.291843936447983	0.91	1.03277310349222	0.212725162075744	0.430821159735857	0.0067	0.0094	0.102	0.0172	0.0383	0.0207	0.0157	0.0249	0.001	0.0268	0.0327	0.1534	0.001	0.0372	0.1225	0.0146	0.0139	0.0012	5e-04	0.0128	0.0106	0.1403	0.0222	0.1277	0.0415	0.0014
15	rs77513146	86325888	0.95	0.291843936447983	0.91	1.03277310349222	0.220716969369665	0.426214639476211	0.0067	0.0094	0.102	0.0173	0.0383	0.0207	0.0157	0.0249	0.0011	0.0268	0.0327	0.1531	0.001	0.0372	0.1224	0.0146	0.0139	0.0012	5e-04	0.0129	0.0106	0.1404	0.0222	0.1278	0.0415	0.0014
15	rs12900830	86326154	0.95	0.291843936447983	0.91	1.03277310349222	0.221005447382095	0.43068936038078	0.0067	0.0094	0.102	0.0173	0.0383	0.0208	0.0157	0.0249	0.0011	0.0268	0.0327	0.153	0.001	0.0372	0.1224	0.0146	0.0139	0.0012	5e-04	0.0129	0.0106	0.1404	0.0222	0.1278	0.0415	0.0014
15	rs113962703	86330332	0.95	0.291843936447983	0.91	1.03277310349222	0.221830831052027	0.423719548513915	0.0066	0.0094	0.102	0.0174	0.0383	0.0209	0.0158	0.0249	0.0011	0.0268	0.0328	0.1525	0.0011	0.0372	0.1224	0.0147	0.0139	0.0013	5e-04	0.0129	0.0105	0.1404	0.0222	0.1277	0.0415	0.0014
15	rs4843096	86330706	0.95	0.291843936447983	0.91	1.03277310349222	0.221954786911935	0.42214573989048	0.0066	0.0094	0.102	0.0174	0.0384	0.0209	0.0158	0.0249	0.0011	0.0268	0.0328	0.1526	0.0011	0.0372	0.1224	0.0147	0.0139	0.0013	5e-04	0.0129	0.0105	0.1404	0.0222	0.1276	0.0415	0.0014
15	rs2937955	86338985	0.95	0.291843936447983	0.91	1.03277310349222	0.204109455035098	0.373026481115051	0.006	0.0094	0.102	0.0174	0.0383	0.0209	0.0157	0.025	0.0011	0.0269	0.0328	0.1522	0.0014	0.0373	0.1226	0.0147	0.0139	0.0013	5e-04	0.0129	0.0105	0.1403	0.0223	0.1277	0.0415	0.0014
15	rs2937954	86339305	0.95	0.291843936447983	0.91	1.03277310349222	0.206403188347246	0.369231276629505	0.006	0.0094	0.1021	0.0174	0.0383	0.0209	0.0156	0.025	0.001	0.0269	0.0328	0.1522	0.0014	0.0373	0.1226	0.0147	0.0139	0.0013	6e-04	0.0129	0.0106	0.1403	0.0223	0.1277	0.0415	0.0014
15	rs12901224	86339598	0.95	0.291843936447983	0.91	1.03277310349222	0.207834177265148	0.362050702933605	0.006	0.0094	0.102	0.0174	0.0383	0.021	0.0156	0.025	0.001	0.0269	0.0329	0.1522	0.0014	0.0373	0.1225	0.0147	0.0139	0.0013	6e-04	0.0129	0.0106	0.1403	0.0223	0.1275	0.0415	0.0014
15	rs2937949	86341632	0.96	0.255413023536062	0.91	1.03277310349222	0.0980457768267441	0.296107282084802	0.0062	0.0089	0.1017	0.017	0.0385	0.0211	0.0157	0.0255	0.001	0.0286	0.0335	0.1486	0.0018	0.038	0.1224	0.015	0.0144	0.0015	6e-04	0.0133	0.0104	0.1384	0.024	0.1267	0.0411	0.0014
15	rs34873869	86341790	0.96	0.255413023536062	0.91	1.03277310349222	0.071859074949205	0.261465553772957	0.0063	0.0088	0.1014	0.0169	0.0385	0.0212	0.0159	0.026	0.001	0.0291	0.0333	0.1481	0.0021	0.0384	0.1218	0.0151	0.0147	0.0016	7e-04	0.0134	0.0107	0.1378	0.0245	0.1255	0.041	0.0015
15	rs34445025	86341812	0.97	0.222305343836028	0.91	1.03277310349222	0.0744124189196024	0.282232227848496	0.0064	0.0088	0.1013	0.0169	0.0384	0.0212	0.0159	0.0261	0.001	0.0292	0.0332	0.1482	0.0021	0.0383	0.1217	0.0152	0.0147	0.0017	7e-04	0.0135	0.0108	0.1377	0.0245	0.1253	0.0411	0.0015
15	rs17578789	86347891	0.99	0.165458971998582	0.91	1.03277310349222	0.0771329160180881	0.103861291198418	0.0078	0.0093	0.0983	0.0167	0.04	0.0221	0.0178	0.0306	0.0012	0.0298	0.0362	0.1409	0.0039	0.0402	0.1144	0.0171	0.0182	0.0028	8e-04	0.0153	0.0131	0.1315	0.0287	0.1136	0.0431	0.0016
15	rs62022964	86348869	0.99	0.165458971998582	0.92	0.951254862179695	0.0710069803808106	0.0699598861930661	0.0078	0.0093	0.0983	0.0168	0.0401	0.0221	0.0179	0.0307	0.0012	0.0298	0.0362	0.1407	0.004	0.0402	0.1143	0.0171	0.0182	0.0028	9e-04	0.0153	0.0131	0.1314	0.0287	0.1134	0.0431	0.0016
15	rs4842899	86349820	0.99	0.165458971998582	0.93	0.873875650440679	0.070696888301417	0.0686987256224412	0.0079	0.0093	0.0983	0.0168	0.0401	0.0222	0.0179	0.0307	0.0012	0.0298	0.0362	0.1405	0.004	0.0403	0.1144	0.0172	0.0184	0.0028	9e-04	0.0153	0.0131	0.1314	0.0287	0.1134	0.043	0.0016
15	rs74574145	86350523	0.99	0.165458971998582	0.93	0.873875650440679	0.070696888301417	0.0694683009812327	0.0079	0.0093	0.0983	0.0168	0.0401	0.0222	0.0179	0.0307	0.0012	0.0298	0.0362	0.1405	0.004	0.0403	0.1144	0.0172	0.0184	0.0028	9e-04	0.0153	0.0131	0.1314	0.0287	0.1134	0.043	0.0016
15	rs12594289	86352513	0.99	0.165458971998582	0.93	0.873875650440679	0.0707794931867004	0.0696086068536865	0.0079	0.0093	0.0983	0.0168	0.0401	0.0222	0.0179	0.0307	0.0012	0.0298	0.0362	0.1405	0.004	0.0403	0.1143	0.0172	0.0184	0.0028	9e-04	0.0153	0.0131	0.1314	0.0287	0.1134	0.043	0.0016
15	rs8037352	86354439	0.99	0.165458971998582	0.92	0.951254862179695	0.0706762468880391	0.072939502508463	0.0079	0.0093	0.0984	0.0167	0.0401	0.0221	0.0179	0.0307	0.0012	0.0298	0.0363	0.1405	0.004	0.0403	0.1143	0.0172	0.0184	0.0028	9e-04	0.0153	0.0131	0.1314	0.0286	0.1134	0.043	0.0016
15	rs116859682	86356506	0.99	0.165458971998582	0.92	0.951254862179695	0.0675441503414339	0.0757520520348393	0.0079	0.0093	0.0984	0.0167	0.0401	0.0221	0.0179	0.0306	0.0012	0.0298	0.0363	0.1405	0.004	0.0403	0.1143	0.0172	0.0185	0.0028	9e-04	0.0153	0.0131	0.1314	0.0287	0.1134	0.043	0.0016
15	rs4842902	86358459	0.99	0.165458971998582	0.92	0.951254862179695	0.0678652565301101	0.0699598861930661	0.0079	0.0093	0.0983	0.0167	0.0402	0.0221	0.0177	0.0306	0.0012	0.0299	0.0365	0.1406	0.004	0.0401	0.1142	0.0171	0.0185	0.0028	9e-04	0.0153	0.013	0.1312	0.0288	0.1133	0.0432	0.0016
15	rs2344845	86361819	0.99	0.165458971998582	0.92	0.951254862179695	0.0690579527246044	0.0591553835914021	0.0079	0.0092	0.0978	0.0166	0.0406	0.0222	0.0178	0.0308	0.0013	0.0301	0.0372	0.14	0.004	0.0401	0.1136	0.0176	0.0184	0.0028	8e-04	0.0153	0.0129	0.1308	0.0289	0.1135	0.0434	0.0016
15	rs12907270	86363164	0.98	0.192372589028169	0.92	0.951254862179695	0.0662103169379932	0.0427370572784093	0.0079	0.0092	0.0971	0.0166	0.0407	0.0222	0.0178	0.0308	0.0013	0.0302	0.0373	0.14	0.004	0.0402	0.1137	0.0177	0.0184	0.0028	9e-04	0.0153	0.0129	0.1307	0.029	0.1136	0.0434	0.0016
15	rs80342391	86365851	0.99	0.165458971998582	0.92	0.951254862179695	0.0736679034301015	0.0441115188441802	0.0079	0.0091	0.097	0.0167	0.0408	0.0222	0.0178	0.0309	0.0013	0.0302	0.0373	0.1398	0.0041	0.0402	0.1137	0.0177	0.0183	0.0028	9e-04	0.0153	0.0129	0.1306	0.029	0.1138	0.0434	0.0016
15	rs2937941	86367389	0.99	0.165458971998582	0.92	0.951254862179695	0.075183268671831	0.0449803670229448	0.0079	0.0091	0.097	0.0167	0.0408	0.0222	0.0177	0.0309	0.0013	0.0302	0.0373	0.1398	0.0041	0.0402	0.1137	0.0177	0.0183	0.0028	9e-04	0.0153	0.0129	0.1306	0.029	0.1138	0.0434	0.0016
15	rs7176093	86369430	0.99	0.165458971998582	0.92	0.951254862179695	0.0768493082935471	0.056301984089823	0.0079	0.0091	0.097	0.0167	0.0408	0.0222	0.0178	0.0309	0.0013	0.0302	0.0373	0.1396	0.0041	0.0401	0.1138	0.0177	0.0183	0.0028	9e-04	0.0153	0.0129	0.1306	0.029	0.1138	0.0435	0.0016
15	rs2880969	86377968	0.99	0.165458971998582	0.92	0.951254862179695	0.080095603538812	0.0783868612179857	0.0079	0.0091	0.0969	0.0165	0.0408	0.0222	0.0177	0.0311	0.0013	0.0301	0.0373	0.1396	0.0041	0.0401	0.1139	0.0177	0.0183	0.0028	9e-04	0.0153	0.0129	0.1304	0.0291	0.1137	0.0435	0.0016
15	rs78023270	86378524	0.99	0.165458971998582	0.92	0.951254862179695	0.0808812900416925	0.0834632620091467	0.0079	0.0091	0.0969	0.0165	0.0408	0.0222	0.0177	0.0311	0.0013	0.0301	0.0373	0.1395	0.0041	0.0401	0.1139	0.0177	0.0183	0.0028	9e-04	0.0153	0.0129	0.1304	0.0291	0.1137	0.0435	0.0016
15	rs59421600	86380927	0.99	0.165458971998582	0.92	0.951254862179695	0.0851394657619025	0.122682269843163	0.0079	0.0091	0.0969	0.0165	0.0408	0.0222	0.0177	0.0312	0.0013	0.0301	0.0373	0.1395	0.0041	0.0401	0.1139	0.0178	0.0183	0.0028	9e-04	0.0153	0.0129	0.1304	0.0291	0.1137	0.0436	0.0016
15	rs60822461	86384813	0.99	0.165458971998582	0.92	0.951254862179695	0.07589439896947	0.09710791510032	0.0079	0.0086	0.0968	0.0164	0.0406	0.0225	0.0178	0.0314	0.0013	0.03	0.0375	0.1388	0.004	0.0396	0.1139	0.0186	0.0186	0.0027	8e-04	0.0154	0.0131	0.13	0.0292	0.1137	0.0441	0.0016
15	rs117331576	86388592	0.98	0.192372589028169	0.93	0.873875650440679	0.141821165986405	0.120319413142363	0.0082	0.0074	0.0954	0.0169	0.0419	0.0234	0.0177	0.0321	0.0011	0.0296	0.0381	0.1359	0.0039	0.0389	0.1146	0.0205	0.0199	0.0024	8e-04	0.0158	0.0134	0.1278	0.0286	0.1135	0.0455	0.0012
15	rs2344855	86388941	0.98	0.192372589028169	0.93	0.873875650440679	0.139662284596021	0.099852929030262	0.0082	0.0074	0.0954	0.0169	0.0419	0.0234	0.0177	0.0321	0.0011	0.0296	0.0381	0.1359	0.0039	0.0389	0.1146	0.0206	0.0199	0.0024	8e-04	0.0158	0.0134	0.1279	0.0286	0.1135	0.0455	0.0012
15	rs72759346	86389540	0.98	0.192372589028169	0.93	0.873875650440679	0.136180756761487	0.0939170803644566	0.0082	0.0074	0.0954	0.0169	0.042	0.0234	0.0177	0.0321	0.0011	0.0297	0.0381	0.1358	0.0039	0.0389	0.1145	0.0206	0.0199	0.0024	8e-04	0.0158	0.0134	0.1278	0.0286	0.1136	0.0454	0.0012
15	rs2344859	86390863	0.98	0.192372589028169	0.93	0.873875650440679	0.135186858065557	0.0928102413638975	0.0082	0.0074	0.0955	0.0168	0.042	0.0234	0.0176	0.0321	0.0011	0.0297	0.0381	0.1358	0.0039	0.039	0.1145	0.0206	0.0199	0.0024	8e-04	0.0158	0.0134	0.1279	0.0286	0.1137	0.0453	0.0012
15	rs12592880	86395573	0.98	0.192372589028169	0.93	0.873875650440679	0.12691515314992	0.0952680550137495	0.0083	0.0074	0.0955	0.0167	0.0421	0.0231	0.0175	0.032	0.0011	0.0296	0.038	0.1362	0.004	0.039	0.1144	0.0206	0.02	0.0024	8e-04	0.0159	0.0135	0.1278	0.0286	0.1138	0.0454	0.0013
15	rs118111387	86399033	0.98	0.192372589028169	0.93	0.873875650440679	0.125073784274935	0.0990424648448036	0.0083	0.0074	0.0955	0.0168	0.042	0.0231	0.0176	0.032	0.0011	0.0295	0.0382	0.1362	0.004	0.039	0.1144	0.0206	0.02	0.0024	8e-04	0.0159	0.0134	0.1277	0.0286	0.1136	0.0453	0.0013
15	rs1986341	86402162	0.98	0.192372589028169	0.93	0.873875650440679	0.122196531314632	0.0878169919829966	0.0084	0.0074	0.0955	0.0168	0.042	0.0229	0.0176	0.032	0.0011	0.0294	0.0382	0.1364	0.004	0.0391	0.1144	0.0206	0.02	0.0024	8e-04	0.016	0.0134	0.1275	0.0286	0.1136	0.0453	0.0013
15	rs11630226	86406244	0.98	0.192372589028169	0.93	0.873875650440679	0.108527618232476	0.0846763759828098	0.0085	0.0074	0.0954	0.0171	0.0421	0.0228	0.0177	0.032	0.0011	0.0294	0.0383	0.1364	0.0041	0.0389	0.1142	0.0208	0.0201	0.0025	9e-04	0.016	0.0134	0.1271	0.0285	0.1132	0.0454	0.0014
15	rs11636511	86406524	0.98	0.192372589028169	0.93	0.873875650440679	0.105092730982076	0.0889774124480261	0.0085	0.0074	0.0954	0.0171	0.0422	0.0228	0.0177	0.032	0.0011	0.0294	0.0382	0.1364	0.0041	0.039	0.1143	0.0208	0.0201	0.0025	9e-04	0.016	0.0135	0.127	0.0285	0.1131	0.0453	0.0014
15	rs117780633	86409592	0.98	0.192372589028169	0.93	0.873875650440679	0.114060088372308	0.135115418735565	0.0085	0.0075	0.0952	0.017	0.0422	0.0228	0.0176	0.032	0.0011	0.0294	0.0382	0.1364	0.0041	0.0389	0.1143	0.0209	0.0201	0.0025	9e-04	0.016	0.0134	0.1269	0.0285	0.1131	0.0453	0.0014
15	rs2880975	86416201	0.98	0.192372589028169	0.93	0.873875650440679	0.121323883763172	0.125239297911218	0.0088	0.0078	0.0938	0.0166	0.043	0.0234	0.0176	0.0316	0.0013	0.029	0.0382	0.136	0.0043	0.0381	0.1142	0.0214	0.0203	0.0029	0.0012	0.0161	0.0132	0.1265	0.0289	0.1134	0.0451	0.0018
15	rs75099752	86419483	0.98	0.192372589028169	0.93	0.873875650440679	0.127812006398474	0.148549249188577	0.0089	0.008	0.0933	0.0166	0.0432	0.0235	0.0177	0.0315	0.0013	0.029	0.0382	0.136	0.0044	0.0379	0.1143	0.0214	0.0204	0.0029	0.0013	0.0162	0.0132	0.1262	0.0289	0.1135	0.0449	0.0018
15	rs4505260	86420432	0.98	0.192372589028169	0.92	0.951254862179695	0.119993229764642	0.140340967751042	0.0089	0.008	0.0933	0.0167	0.0433	0.0235	0.0177	0.0314	0.0013	0.029	0.0382	0.136	0.0044	0.0379	0.1143	0.0214	0.0204	0.0029	0.0013	0.0162	0.0132	0.1261	0.0289	0.1135	0.0448	0.0018
15	rs8039222	86420636	0.98	0.192372589028169	0.92	0.951254862179695	0.123894471915493	0.158368059185819	0.0089	0.008	0.0932	0.0167	0.0433	0.0235	0.0177	0.0314	0.0013	0.029	0.0382	0.136	0.0044	0.0379	0.1143	0.0214	0.0204	0.0029	0.0013	0.0162	0.0132	0.1261	0.0289	0.1135	0.0448	0.0018
15	rs78200129	86421360	0.98	0.192372589028169	0.92	0.951254862179695	0.126259893753752	0.186667144568023	0.0089	0.008	0.0932	0.0167	0.0433	0.0235	0.0177	0.0314	0.0013	0.0289	0.0382	0.136	0.0044	0.0379	0.1142	0.0214	0.0204	0.003	0.0013	0.0162	0.0132	0.1262	0.0289	0.1135	0.0448	0.0018
15	rs7172304	86424548	0.98	0.192372589028169	0.92	0.951254862179695	0.127124076441441	0.171769339030634	0.0089	0.008	0.093	0.0166	0.0433	0.0234	0.0178	0.0313	0.0013	0.0288	0.0382	0.1361	0.0044	0.0378	0.1141	0.0215	0.0203	0.003	0.0014	0.0162	0.0131	0.1263	0.029	0.1134	0.0448	0.0019
15	rs4240776	86427296	0.98	0.192372589028169	0.92	0.951254862179695	0.125044218648249	0.195517067294182	0.009	0.008	0.0929	0.0166	0.0434	0.0234	0.0178	0.0313	0.0013	0.0288	0.0382	0.1362	0.0044	0.0378	0.114	0.0216	0.0203	0.003	0.0014	0.0162	0.0131	0.1264	0.029	0.1134	0.0448	0.002
15	rs118075935	86427477	0.98	0.192372589028169	0.92	0.951254862179695	0.124453798109328	0.197803209103784	0.009	0.008	0.0929	0.0166	0.0434	0.0234	0.0178	0.0313	0.0013	0.0288	0.0382	0.1362	0.0044	0.0378	0.114	0.0216	0.0202	0.003	0.0014	0.0162	0.0131	0.1264	0.029	0.1134	0.0448	0.002
15	rs7180633	86429756	0.98	0.192372589028169	0.92	0.951254862179695	0.131590144801247	0.222768759221642	0.009	0.008	0.0928	0.0166	0.0434	0.0234	0.0178	0.0313	0.0014	0.0288	0.0382	0.1362	0.0044	0.0378	0.1139	0.0216	0.0203	0.003	0.0013	0.0162	0.0131	0.1265	0.0291	0.1134	0.0448	0.002
15	rs7182095	86429785	0.98	0.192372589028169	0.92	0.951254862179695	0.131102827018565	0.216194353903294	0.009	0.008	0.0928	0.0166	0.0434	0.0234	0.0178	0.0313	0.0014	0.0288	0.0382	0.1362	0.0044	0.0378	0.1139	0.0216	0.0203	0.003	0.0013	0.0162	0.0131	0.1265	0.0291	0.1134	0.0448	0.002
15	rs117863324	86434900	0.98	0.192372589028169	0.93	0.873875650440679	0.123248745439337	0.153668968817247	0.0092	0.0081	0.0924	0.0164	0.0436	0.0235	0.018	0.0312	0.0014	0.0287	0.0383	0.1359	0.0043	0.0376	0.1132	0.0223	0.0202	0.0029	0.0014	0.0163	0.0132	0.1269	0.0292	0.1131	0.0448	0.002
15	rs56723459	86436643	0.98	0.192372589028169	0.93	0.873875650440679	0.138024735310606	0.116419935678412	0.0095	0.0081	0.0919	0.0161	0.0439	0.0237	0.0183	0.0311	0.0015	0.0285	0.0385	0.1356	0.0042	0.0376	0.1123	0.0231	0.02	0.0028	0.0015	0.0165	0.0133	0.1274	0.0294	0.1126	0.0448	0.0021
15	rs118119581	86437552	0.98	0.192372589028169	0.92	0.951254862179695	0.159806863557942	0.133118058492342	0.0096	0.0082	0.0916	0.016	0.0441	0.0238	0.0185	0.031	0.0015	0.0284	0.0386	0.1353	0.0042	0.0375	0.1118	0.0236	0.0199	0.0028	0.0015	0.0166	0.0134	0.1276	0.0295	0.1123	0.0448	0.0022
15	rs4074296	86441006	0.97	0.222305343836028	0.92	0.951254862179695	0.148252981165199	0.136940671652922	0.0099	0.0082	0.0912	0.0159	0.0428	0.0238	0.0186	0.0306	0.0016	0.0284	0.0387	0.135	0.0042	0.0376	0.112	0.024	0.0203	0.0028	0.0016	0.0166	0.0134	0.1276	0.0295	0.1131	0.0448	0.0023
15	rs35202794	86441840	0.97	0.222305343836028	0.92	0.951254862179695	0.153480770434559	0.140710388880104	0.0099	0.0082	0.0912	0.0159	0.0428	0.0238	0.0186	0.0305	0.0016	0.0284	0.0387	0.135	0.0042	0.0376	0.112	0.024	0.0203	0.0028	0.0016	0.0166	0.0134	0.1276	0.0295	0.1131	0.0448	0.0024
15	rs72761363	86443455	0.97	0.222305343836028	0.93	0.873875650440679	0.153380508927007	0.145264366835946	0.0099	0.0082	0.0911	0.0159	0.0428	0.0238	0.0187	0.0305	0.0016	0.0283	0.0387	0.135	0.0042	0.0376	0.1121	0.024	0.0202	0.0028	0.0016	0.0166	0.0135	0.1276	0.0294	0.1131	0.0447	0.0024
15	rs12148187	86453808	0.97	0.222305343836028	0.93	0.873875650440679	0.139220267335393	0.159526511096453	0.01	0.0082	0.091	0.0158	0.0427	0.0237	0.0189	0.0304	0.0017	0.0283	0.0389	0.1348	0.0042	0.0378	0.1123	0.0243	0.0201	0.0028	0.0016	0.0165	0.0135	0.1277	0.0292	0.1131	0.0445	0.0025
15	rs75080651	86460661	0.97	0.222305343836028	0.93	0.873875650440679	0.137523201988838	0.153955216378419	0.0101	0.0082	0.0906	0.0159	0.0427	0.0238	0.0189	0.0301	0.0017	0.0284	0.0391	0.1346	0.0042	0.0379	0.1121	0.0244	0.0201	0.0028	0.0016	0.0165	0.0136	0.1279	0.0289	0.1132	0.0446	0.0025
15	rs72761385	86461611	0.97	0.222305343836028	0.93	0.873875650440679	0.136648153596021	0.153573595268174	0.0101	0.0082	0.0906	0.0159	0.0427	0.0238	0.0189	0.0301	0.0017	0.0284	0.0391	0.1346	0.0043	0.0379	0.1121	0.0244	0.02	0.0028	0.0016	0.0165	0.0136	0.1279	0.0289	0.1132	0.0446	0.0025
15	rs62014160	86463640	0.97	0.222305343836028	0.92	0.951254862179695	0.131498689558699	0.139142797431966	0.0101	0.0082	0.0905	0.0159	0.0428	0.0239	0.0189	0.03	0.0017	0.0285	0.0391	0.1345	0.0043	0.0379	0.112	0.0245	0.0201	0.0028	0.0016	0.0165	0.0137	0.128	0.0288	0.1132	0.0446	0.0026
15	rs7168107	86467924	0.97	0.222305343836028	0.92	0.951254862179695	0.133150758362611	0.142098864716705	0.0101	0.0082	0.0904	0.016	0.0428	0.0239	0.0189	0.03	0.0017	0.0284	0.0391	0.1344	0.0043	0.0379	0.112	0.0245	0.0201	0.0028	0.0016	0.0165	0.0137	0.128	0.0288	0.1133	0.0446	0.0025
15	rs74024999	86477002	0.97	0.222305343836028	0.92	0.951254862179695	0.142332017340733	0.133843103909658	0.0102	0.0082	0.0902	0.016	0.0428	0.0239	0.019	0.0301	0.0018	0.0284	0.0391	0.1342	0.0043	0.0378	0.1122	0.0246	0.0201	0.0028	0.0016	0.0165	0.0137	0.1281	0.0287	0.1131	0.0445	0.0025
15	rs7166341	86480257	0.97	0.222305343836028	0.93	0.873875650440679	0.131102827018565	0.0953477608535485	0.0104	0.0081	0.0898	0.0161	0.0429	0.0239	0.0194	0.0303	0.0019	0.0285	0.0391	0.1336	0.0044	0.0378	0.1125	0.0247	0.0202	0.0028	0.0016	0.0166	0.0137	0.128	0.0285	0.1126	0.0445	0.0025
15	rs76487293	86481949	0.96	0.255413023536062	0.93	0.873875650440679	0.135093904426755	0.0825580642487778	0.0108	0.0079	0.0892	0.0163	0.043	0.0238	0.0199	0.0306	0.002	0.0285	0.0392	0.1328	0.0045	0.0376	0.1133	0.025	0.0202	0.0029	0.0017	0.0169	0.0138	0.1279	0.0282	0.1118	0.0442	0.0026
15	rs28754859	86484726	0.96	0.255413023536062	0.93	0.873875650440679	0.148154757210224	0.0696086068536865	0.0119	0.007	0.089	0.0164	0.0427	0.0237	0.021	0.0315	0.0023	0.0288	0.04	0.1317	0.0045	0.0376	0.1149	0.0243	0.0199	0.0033	0.0018	0.0173	0.014	0.1265	0.0268	0.1112	0.0434	0.003
15	rs75547395	86484968	0.96	0.255413023536062	0.93	0.873875650440679	0.146133448619821	0.0699598861930661	0.012	0.007	0.089	0.0165	0.0427	0.0237	0.0211	0.0315	0.0023	0.0289	0.04	0.1317	0.0045	0.0377	0.115	0.0242	0.0199	0.0033	0.0018	0.0174	0.014	0.1265	0.0267	0.1112	0.0434	0.003
15	rs56061702	86507149	0.95	0.291843936447983	0.93	0.873875650440679	0.146003608330289	0.0684197657324233	0.0123	0.0068	0.0888	0.0168	0.0425	0.0236	0.0213	0.0318	0.0023	0.0292	0.0401	0.1316	0.0044	0.0379	0.1154	0.024	0.0197	0.0034	0.0019	0.0176	0.014	0.1261	0.0262	0.1109	0.0432	0.0029
15	rs1948570	86507717	0.95	0.291843936447983	0.94	0.800578923638966	0.146328337827065	0.0682804632597533	0.0123	0.0068	0.0888	0.0168	0.0425	0.0236	0.0213	0.0318	0.0023	0.0292	0.0401	0.1316	0.0044	0.0379	0.1154	0.024	0.0197	0.0034	0.0019	0.0176	0.014	0.1261	0.0262	0.1109	0.0432	0.0029
15	rs76827598	86511620	0.95	0.291843936447983	0.96	0.665984986819169	0.152380023021648	0.0691880425746781	0.0123	0.0067	0.0889	0.017	0.0425	0.0237	0.0213	0.0317	0.0023	0.0292	0.04	0.1315	0.0044	0.038	0.1154	0.024	0.0198	0.0034	0.0019	0.0176	0.014	0.1262	0.0261	0.1109	0.0431	0.0029
15	rs12592815	86511690	0.95	0.291843936447983	0.98	0.546929419532092	0.155224788984115	0.0706646464046577	0.0123	0.0067	0.089	0.017	0.0425	0.0237	0.0213	0.0317	0.0023	0.0292	0.04	0.1316	0.0044	0.038	0.1153	0.024	0.0198	0.0034	0.0019	0.0176	0.0139	0.1262	0.0261	0.1108	0.0431	0.0029
15	rs870563	86517351	0.95	0.291843936447983	0.98	0.546929419532092	0.137241570754351	0.0732976358894361	0.0123	0.0067	0.0893	0.0172	0.0424	0.0237	0.0214	0.0315	0.0023	0.0292	0.04	0.1317	0.0043	0.038	0.1154	0.024	0.0197	0.0033	0.0019	0.0177	0.0139	0.1263	0.0259	0.1109	0.0431	0.0029
15	rs76502207	86522244	0.95	0.291843936447983	0.98	0.546929419532092	0.123307362973676	0.0736564921435649	0.0123	0.0066	0.0893	0.0173	0.0424	0.0236	0.0215	0.0313	0.0023	0.0293	0.0401	0.1316	0.0042	0.038	0.1156	0.024	0.0197	0.0033	0.0019	0.0177	0.0138	0.1265	0.0259	0.1108	0.0431	0.0029
15	rs118158711	86524934	0.95	0.291843936447983	0.97	0.604552021827049	0.106747947900655	0.0738002367806995	0.0123	0.0066	0.0894	0.0175	0.0425	0.0235	0.0216	0.0309	0.0023	0.0293	0.0401	0.1315	0.0041	0.0381	0.1158	0.024	0.0196	0.0032	0.0019	0.0177	0.0138	0.1267	0.026	0.1107	0.0431	0.0028
15	rs16946902	86526527	0.95	0.291843936447983	0.98	0.546929419532092	0.0929909005598602	0.0763343786965681	0.0122	0.0065	0.0895	0.0176	0.0426	0.0234	0.0217	0.0306	0.0023	0.0294	0.0402	0.1314	0.004	0.0382	0.1158	0.024	0.0196	0.0031	0.0019	0.0177	0.0137	0.1269	0.026	0.1106	0.043	0.0028
15	rs4887357	86529230	0.95	0.291843936447983	0.98	0.546929419532092	0.092083208752021	0.0702414383832952	0.0121	0.0065	0.0894	0.0176	0.0425	0.0233	0.022	0.0306	0.0023	0.0295	0.0404	0.1315	0.004	0.0386	0.1158	0.024	0.0196	0.003	0.0019	0.0177	0.0137	0.1269	0.0259	0.1103	0.043	0.0029
15	rs7164422	86530640	0.95	0.291843936447983	0.98	0.546929419532092	0.0887950273241625	0.0712305626715058	0.0121	0.0065	0.0895	0.0176	0.0426	0.0233	0.0221	0.0305	0.0023	0.0296	0.0404	0.1314	0.0041	0.0386	0.1158	0.0239	0.0195	0.003	0.002	0.0177	0.0137	0.127	0.0259	0.1102	0.0429	0.0029
15	rs116910333	86536045	0.95	0.291843936447983	0.98	0.546929419532092	0.0793370728142618	0.072939502508463	0.0119	0.0065	0.0896	0.0177	0.0426	0.0232	0.0221	0.0305	0.0023	0.0296	0.0405	0.1314	0.0041	0.0386	0.1158	0.0239	0.0195	0.003	0.002	0.0177	0.0137	0.1271	0.0258	0.1102	0.0428	0.0029
15	rs72748005	86545500	0.95	0.291843936447983	0.98	0.546929419532092	0.0755490683229485	0.0813573477662263	0.0119	0.0065	0.0901	0.0177	0.0426	0.0231	0.0222	0.0304	0.0024	0.0297	0.0407	0.1311	0.0041	0.0386	0.1159	0.0238	0.0194	0.0031	0.002	0.0177	0.0136	0.1276	0.0257	0.11	0.0424	0.003
15	rs28700077	86548784	0.95	0.291843936447983	0.98	0.546929419532092	0.0773296545097356	0.0979927276923974	0.0118	0.0065	0.0902	0.0177	0.0427	0.023	0.0223	0.0304	0.0024	0.0298	0.0408	0.131	0.0041	0.0386	0.1158	0.0237	0.0193	0.0031	0.002	0.0177	0.0136	0.1278	0.0257	0.1098	0.0422	0.003
15	rs117194551	86548789	0.95	0.291843936447983	0.98	0.546929419532092	0.0789595448240101	0.0964663948641865	0.0118	0.0065	0.0902	0.0177	0.0427	0.023	0.0223	0.0304	0.0024	0.0298	0.0409	0.131	0.0041	0.0386	0.1158	0.0237	0.0193	0.0031	0.002	0.0176	0.0136	0.1278	0.0257	0.1097	0.0422	0.003
15	rs8035012	86551662	0.95	0.291843936447983	0.98	0.546929419532092	0.0759808906145573	0.0956668466215838	0.0117	0.0065	0.0904	0.0177	0.0426	0.023	0.0223	0.0304	0.0024	0.0298	0.0409	0.131	0.0042	0.0386	0.1159	0.0237	0.0193	0.0031	0.002	0.0176	0.0136	0.1278	0.0258	0.1096	0.0423	0.0031
15	rs4887226	86552325	0.95	0.291843936447983	0.99	0.493036143459036	0.0698538046216227	0.0925737372595318	0.0117	0.0065	0.0904	0.0177	0.0426	0.023	0.0223	0.0304	0.0024	0.0298	0.0409	0.131	0.0042	0.0385	0.1159	0.0238	0.0193	0.0031	0.002	0.0176	0.0138	0.1278	0.0258	0.1096	0.0422	0.0031
15	rs77924170	86553576	0.95	0.291843936447983	0.99	0.493036143459036	0.0602267844145187	0.0935211853224141	0.0115	0.0065	0.0904	0.0177	0.0426	0.023	0.0224	0.0303	0.0024	0.0298	0.0408	0.131	0.0042	0.0385	0.1161	0.0237	0.0193	0.0031	0.002	0.0177	0.0138	0.1277	0.0257	0.1095	0.0423	0.0032
15	rs6496301	86555657	0.95	0.291843936447983	0.99	0.493036143459036	0.0604686703283711	0.118580322134213	0.0111	0.0066	0.0903	0.0177	0.0425	0.0229	0.0225	0.0302	0.0023	0.0297	0.0407	0.1309	0.0042	0.0384	0.1166	0.0238	0.0193	0.0031	0.002	0.0179	0.014	0.1277	0.0255	0.1093	0.0425	0.0035
15	rs6496303	86556007	0.95	0.291843936447983	0.99	0.493036143459036	0.0623128137028832	0.128440851823813	0.011	0.0066	0.0903	0.0177	0.0425	0.0229	0.0224	0.0302	0.0023	0.0297	0.0407	0.131	0.0042	0.0384	0.1166	0.0238	0.0193	0.0031	0.002	0.0179	0.014	0.1277	0.0256	0.1093	0.0425	0.0035
15	rs11858447	86558462	0.95	0.291843936447983	1	0.442785362986439	0.059247264484967	0.108014202389962	0.011	0.0066	0.0903	0.0177	0.0424	0.0229	0.0225	0.0302	0.0023	0.0298	0.0408	0.1309	0.0041	0.0384	0.1166	0.0239	0.0193	0.003	0.002	0.0178	0.014	0.1276	0.0255	0.1094	0.0426	0.0035
15	rs8032065	86559463	0.95	0.291843936447983	1	0.442785362986439	0.0574280028678381	0.0967869462338897	0.011	0.0066	0.0911	0.0177	0.0424	0.0229	0.0224	0.0302	0.0023	0.0298	0.0408	0.1301	0.0041	0.0384	0.1166	0.0239	0.0193	0.003	0.002	0.0178	0.014	0.1275	0.0255	0.1094	0.0426	0.0035
15	rs72748039	86560545	0.95	0.291843936447983	1	0.442785362986439	0.054230411424547	0.078018716176503	0.011	0.0066	0.0911	0.0177	0.0423	0.0229	0.0225	0.0302	0.0023	0.0298	0.0408	0.13	0.0041	0.0384	0.1166	0.0239	0.0193	0.003	0.002	0.0178	0.014	0.1275	0.0254	0.1094	0.0426	0.0035
15	rs1472380	86565996	0.96	0.255413023536062	1	0.442785362986439	0.0750544367993184	0.083993131630829	0.0108	0.0061	0.0909	0.0177	0.0417	0.0229	0.0231	0.0298	0.0025	0.03	0.041	0.1289	0.0045	0.0383	0.117	0.0236	0.0194	0.003	0.0022	0.0178	0.0139	0.1289	0.0244	0.1099	0.0431	0.0037
15	rs16947230	86566530	0.96	0.255413023536062	1	0.442785362986439	0.114395759538553	0.086126079961349	0.0108	0.0059	0.0926	0.0172	0.0415	0.0226	0.0232	0.0294	0.0028	0.0305	0.0406	0.1272	0.0041	0.0373	0.1189	0.0233	0.0189	0.003	0.0022	0.0177	0.0138	0.1304	0.0238	0.1101	0.0435	0.0037
15	rs117109113	86568754	0.97	0.222305343836028	1	0.442785362986439	0.209870970614979	0.0878941639881679	0.0107	0.0056	0.0953	0.0161	0.0414	0.0216	0.0229	0.0286	0.0029	0.031	0.0401	0.1265	0.0038	0.0358	0.1223	0.0229	0.0181	0.0032	0.0024	0.0173	0.0137	0.1323	0.0226	0.1102	0.044	0.0037
15	rs4887237	86569502	0.97	0.222305343836028	1	0.442785362986439	0.20959074729056	0.0862792547225027	0.0107	0.0056	0.0953	0.0161	0.0414	0.0216	0.0229	0.0286	0.0029	0.031	0.0401	0.1266	0.0038	0.0358	0.1222	0.0229	0.0181	0.0032	0.0024	0.0173	0.0137	0.1323	0.0226	0.1102	0.044	0.0037
15	rs2345265	86578025	0.97	0.222305343836028	1	0.442785362986439	0.229042131766124	0.0895210201122447	0.0108	0.0056	0.0954	0.016	0.0413	0.0216	0.0228	0.0286	0.0029	0.031	0.04	0.1267	0.0039	0.0358	0.1223	0.0228	0.018	0.0034	0.0024	0.0172	0.0137	0.1321	0.0225	0.1102	0.044	0.004
15	rs2120647	86583133	0.97	0.222305343836028	1.01	0.39608418712213	0.238011270740469	0.0911597400466434	0.0108	0.0056	0.0956	0.016	0.0412	0.0215	0.0228	0.0286	0.0029	0.0311	0.04	0.1266	0.0039	0.0358	0.1224	0.0228	0.018	0.0034	0.0024	0.0173	0.0138	0.1319	0.0223	0.1104	0.0438	0.004
15	rs78076086	86585398	0.97	0.222305343836028	1.01	0.39608418712213	0.235185245173229	0.0937586430663705	0.0108	0.0056	0.0957	0.016	0.0411	0.0215	0.0228	0.0287	0.0029	0.0311	0.04	0.1266	0.0039	0.0357	0.1225	0.0227	0.0181	0.0034	0.0024	0.0173	0.0138	0.1318	0.0222	0.1105	0.0439	0.004
15	rs72748061	86585638	0.97	0.222305343836028	1.01	0.39608418712213	0.231827125975476	0.0943930257383542	0.0108	0.0056	0.0957	0.0161	0.0411	0.0215	0.0228	0.0287	0.0029	0.0311	0.04	0.1266	0.0039	0.0356	0.1225	0.0227	0.0181	0.0034	0.0024	0.0173	0.0138	0.1318	0.0222	0.1105	0.0439	0.004
15	rs4887511	86592538	0.97	0.222305343836028	1.02	0.35283343175317	0.216863536495582	0.0924162006216931	0.0109	0.0053	0.0961	0.0161	0.041	0.0216	0.0227	0.0287	0.003	0.0312	0.0397	0.1265	0.0038	0.0356	0.1225	0.0228	0.018	0.0035	0.0024	0.0173	0.0142	0.1314	0.022	0.1109	0.0439	0.0039
15	rs116926414	86593879	0.97	0.222305343836028	1.02	0.35283343175317	0.214667054054199	0.0922587702781555	0.0108	0.0053	0.0962	0.0161	0.041	0.0216	0.0226	0.0287	0.003	0.0312	0.0396	0.1265	0.0038	0.0356	0.1226	0.0227	0.018	0.0035	0.0024	0.0174	0.0142	0.1313	0.0219	0.1109	0.044	0.0038
15	rs117431644	86595132	0.97	0.222305343836028	1.02	0.35283343175317	0.213978166284253	0.0908466920878404	0.0108	0.0053	0.0963	0.0161	0.041	0.0216	0.0226	0.0287	0.003	0.0313	0.0396	0.1264	0.0038	0.0356	0.1226	0.0227	0.018	0.0035	0.0024	0.0174	0.0142	0.1312	0.0219	0.1109	0.0441	0.0038
15	rs117729307	86595451	0.97	0.222305343836028	1.02	0.35283343175317	0.21470761560467	0.0910814379622124	0.0108	0.0054	0.0962	0.0161	0.041	0.0216	0.0226	0.0287	0.003	0.0313	0.0396	0.1264	0.0038	0.0356	0.1226	0.0227	0.018	0.0035	0.0024	0.0174	0.0142	0.1312	0.0219	0.1109	0.0441	0.0038
15	rs11636582	86599160	0.97	0.222305343836028	1.02	0.35283343175317	0.213694868212656	0.0879713630836043	0.0108	0.0054	0.0963	0.0161	0.0409	0.0215	0.0226	0.0286	0.003	0.0313	0.0395	0.1263	0.0038	0.0357	0.1227	0.0227	0.018	0.0035	0.0024	0.0175	0.0142	0.1312	0.0219	0.1109	0.0442	0.0038
15	rs1867471	86602304	0.97	0.222305343836028	1.02	0.35283343175317	0.213128904920867	0.0862026536973973	0.0108	0.0054	0.0964	0.0161	0.0409	0.0215	0.0225	0.0286	0.003	0.0313	0.0395	0.1262	0.0038	0.0357	0.1227	0.0227	0.018	0.0035	0.0024	0.0176	0.0142	0.1313	0.0219	0.1109	0.0443	0.0038
15	rs79742592	86606820	0.97	0.222305343836028	1.02	0.35283343175317	0.210873491198144	0.0857436209346151	0.0108	0.0054	0.0965	0.0161	0.0409	0.0215	0.0225	0.0285	0.003	0.0313	0.0394	0.1263	0.0038	0.0357	0.1226	0.0227	0.0179	0.0035	0.0024	0.0177	0.0143	0.1314	0.0218	0.1108	0.0443	0.0038
15	rs17591758	86608632	0.97	0.222305343836028	1.02	0.35283343175317	0.209911019749257	0.0852855725396139	0.0108	0.0054	0.0965	0.0161	0.0409	0.0214	0.0225	0.0285	0.003	0.0313	0.0394	0.1263	0.0038	0.0357	0.1226	0.0227	0.0179	0.0035	0.0024	0.0177	0.0143	0.1315	0.0218	0.1108	0.0443	0.0038
15	rs1444292	86616799	0.97	0.222305343836028	1.02	0.35283343175317	0.206522224105593	0.0840689375782161	0.0108	0.0054	0.0966	0.0161	0.0408	0.0214	0.0224	0.0285	0.0029	0.0313	0.0394	0.1263	0.0038	0.0357	0.1225	0.0227	0.0178	0.0035	0.0024	0.0178	0.0143	0.1316	0.0219	0.1108	0.0444	0.0038
15	rs11635881	86623194	0.98	0.192372589028169	1.02	0.35283343175317	0.177716630351929	0.0862026536973973	0.0108	0.0055	0.0966	0.016	0.0407	0.0213	0.0223	0.0283	0.0029	0.0313	0.0394	0.1265	0.0038	0.0357	0.1226	0.0225	0.0178	0.0036	0.0024	0.0179	0.0143	0.1317	0.0221	0.111	0.0442	0.0037
15	rs74937878	86623876	0.98	0.192372589028169	1.02	0.35283343175317	0.176989119555722	0.0907684969522739	0.0108	0.0055	0.0965	0.016	0.0407	0.0213	0.0223	0.0283	0.0029	0.0313	0.0395	0.1265	0.0038	0.0357	0.1226	0.0225	0.0178	0.0036	0.0024	0.0179	0.0143	0.1317	0.0221	0.111	0.0442	0.0037
15	rs7167981	86631008	0.98	0.192372589028169	1.02	0.35283343175317	0.159157233405652	0.0896765788393621	0.0108	0.0055	0.0963	0.0159	0.0408	0.0212	0.0221	0.0283	0.0029	0.0315	0.0395	0.1265	0.0037	0.0357	0.1228	0.0224	0.0178	0.0036	0.0024	0.018	0.0143	0.1318	0.0221	0.111	0.0441	0.0036
15	rs79590532	86634379	0.98	0.192372589028169	1.02	0.35283343175317	0.178081033205242	0.101808540055431	0.0107	0.0055	0.0963	0.0159	0.0407	0.0212	0.0221	0.0282	0.0029	0.0315	0.0395	0.1266	0.0037	0.0357	0.1229	0.0224	0.0177	0.0036	0.0024	0.0181	0.0143	0.1319	0.0221	0.111	0.044	0.0036
15	rs117149202	86637538	0.98	0.192372589028169	1.02	0.35283343175317	0.186843728008908	0.0892102255528843	0.0107	0.0055	0.0962	0.0158	0.0407	0.0211	0.0221	0.0282	0.0029	0.0315	0.0395	0.1267	0.0037	0.0356	0.1229	0.0223	0.0177	0.0036	0.0024	0.0182	0.0143	0.132	0.0221	0.1109	0.044	0.0036
15	rs78624668	86640869	0.98	0.192372589028169	1.02	0.35283343175317	0.187068715294601	0.0836145153789776	0.0107	0.0055	0.0962	0.0158	0.0407	0.0211	0.022	0.0281	0.0028	0.0316	0.0395	0.1267	0.0037	0.0356	0.123	0.0223	0.0177	0.0036	0.0024	0.0182	0.0143	0.132	0.0221	0.111	0.0439	0.0036
15	rs188276784	86649711	0.98	0.192372589028169	1.03	0.312927433563081	0.176807511625055	0.0756067560778512	0.0107	0.0055	0.0962	0.0158	0.0407	0.021	0.022	0.0281	0.0028	0.0316	0.0395	0.1269	0.0037	0.0356	0.1231	0.0223	0.0176	0.0036	0.0024	0.0182	0.0143	0.1322	0.0222	0.111	0.0439	0.0036
15	rs17651945	86650301	0.98	0.192372589028169	1.03	0.312927433563081	0.177498195826983	0.075679389756665	0.0107	0.0055	0.0962	0.0158	0.0407	0.021	0.022	0.0281	0.0028	0.0316	0.0395	0.1269	0.0037	0.0356	0.1231	0.0223	0.0176	0.0036	0.0024	0.0182	0.0143	0.1322	0.0222	0.111	0.0439	0.0036
15	rs74850980	86653291	1.02	0.101174939294895	1.03	0.312927433563081	0.100042782996565	0.0897543985335138	0.0103	0.0056	0.0952	0.0136	0.039	0.0183	0.0198	0.0245	0.0024	0.0326	0.039	0.1348	0.0032	0.0353	0.1309	0.0199	0.0153	0.0039	0.0025	0.0192	0.0136	0.1346	0.0215	0.1127	0.0443	0.0029
15	rs17651993	86654192	1.02	0.101174939294895	1.03	0.312927433563081	0.15908894174142	0.104026197581515	0.0101	0.0056	0.095	0.013	0.0385	0.0174	0.019	0.0232	0.0023	0.0328	0.0391	0.137	0.0031	0.0347	0.1332	0.0191	0.0146	0.004	0.0026	0.0195	0.0133	0.1355	0.0212	0.1134	0.0448	0.0027
15	rs62012433	86659281	1.02	0.101174939294895	1.05	0.24269399207398	0.29128684490019	0.192001641399464	0.0099	0.0057	0.0948	0.0123	0.038	0.0165	0.0183	0.0222	0.0022	0.0329	0.0392	0.1392	0.0031	0.0341	0.1355	0.0182	0.0138	0.0041	0.0026	0.0198	0.013	0.1359	0.0209	0.1142	0.0456	0.0026
15	rs79328582	86659341	1.02	0.101174939294895	1.06	0.212122118160079	0.29702144874455	0.202087527088295	0.0099	0.0057	0.0948	0.0123	0.038	0.0165	0.0183	0.0222	0.0022	0.0329	0.0392	0.1392	0.0031	0.0341	0.1355	0.0182	0.0138	0.0041	0.0026	0.0198	0.013	0.1359	0.0209	0.1142	0.0456	0.0026
15	rs28668228	86661722	1.02	0.101174939294895	1.06	0.212122118160079	0.21478875161851	0.142284369371962	0.0099	0.0057	0.0949	0.0121	0.038	0.0163	0.0181	0.0221	0.0022	0.0328	0.0393	0.1393	0.0031	0.034	0.1359	0.0181	0.0137	0.0041	0.0026	0.0199	0.0132	0.1361	0.0208	0.1147	0.0457	0.0026
15	rs1444303	86662422	1.02	0.101174939294895	1.06	0.212122118160079	0.204977784870114	0.127726796987499	0.0099	0.0057	0.0949	0.012	0.0381	0.0162	0.0179	0.022	0.0022	0.0327	0.0393	0.1394	0.0031	0.034	0.1361	0.018	0.0136	0.0041	0.0026	0.0199	0.0133	0.1361	0.0207	0.1151	0.0456	0.0026
15	rs1444304	86663550	1.02	0.101174939294895	1.06	0.212122118160079	0.207555492030611	0.135753234436124	0.0099	0.0057	0.0946	0.012	0.0381	0.0161	0.0178	0.022	0.0022	0.0327	0.0393	0.1396	0.0032	0.034	0.1364	0.018	0.0136	0.0042	0.0027	0.0199	0.0132	0.136	0.0207	0.1151	0.0457	0.0026
15	rs79094582	86667808	1.02	0.101174939294895	1.06	0.212122118160079	0.201008561856572	0.126658493928512	0.0098	0.0058	0.094	0.0119	0.0381	0.0159	0.0177	0.0219	0.0023	0.0327	0.0394	0.14	0.0032	0.0341	0.1369	0.0178	0.0136	0.0043	0.0028	0.0198	0.0131	0.1359	0.0206	0.1152	0.0459	0.0026
15	rs12899084	86667974	1.02	0.101174939294895	1.06	0.212122118160079	0.199370943314441	0.120406618012422	0.0098	0.0058	0.094	0.0119	0.0381	0.0159	0.0177	0.0219	0.0023	0.0327	0.0394	0.14	0.0032	0.034	0.1369	0.0178	0.0136	0.0043	0.0028	0.0198	0.0131	0.1359	0.0206	0.1151	0.0459	0.0026
15	rs116962539	86668287	1.02	0.101174939294895	1.06	0.212122118160079	0.201556125285096	0.124355335385714	0.0098	0.0058	0.094	0.0119	0.0381	0.0159	0.0177	0.0219	0.0023	0.0327	0.0394	0.14	0.0032	0.034	0.1369	0.0178	0.0136	0.0043	0.0028	0.0198	0.0131	0.1359	0.0206	0.1152	0.0459	0.0026
15	rs75684558	86675408	1.02	0.101174939294895	1.06	0.212122118160079	0.196928781969258	0.119014199330991	0.0098	0.0059	0.094	0.0118	0.0381	0.0158	0.0177	0.0218	0.0023	0.0326	0.0394	0.1403	0.0032	0.034	0.1372	0.0177	0.0135	0.0043	0.0028	0.0198	0.0129	0.1359	0.0206	0.1155	0.0459	0.0026
15	rs72750283	86685684	1.02	0.101174939294895	1.06	0.212122118160079	0.203676072553467	0.127459408191654	0.0098	0.006	0.094	0.0116	0.0382	0.0156	0.0176	0.0216	0.0023	0.0326	0.0395	0.1405	0.0032	0.034	0.1376	0.0175	0.0134	0.0044	0.0028	0.0198	0.0128	0.1358	0.0205	0.1158	0.0459	0.0027
15	rs16948699	86688823	1.02	0.101174939294895	1.06	0.212122118160079	0.200930407509192	0.129066862162823	0.0098	0.0061	0.094	0.0116	0.0382	0.0155	0.0175	0.0216	0.0023	0.0326	0.0395	0.1406	0.0032	0.034	0.1376	0.0174	0.0133	0.0043	0.0028	0.0198	0.0128	0.1358	0.0206	0.1159	0.0459	0.0027
15	rs34146646	86701766	1.02	0.101174939294895	1.06	0.212122118160079	0.2007350971112	0.143399242274283	0.0098	0.0062	0.0943	0.0115	0.0382	0.0153	0.0173	0.0214	0.0023	0.0325	0.0395	0.1408	0.0033	0.0341	0.1375	0.0172	0.0131	0.0045	0.0029	0.0199	0.0127	0.1358	0.0206	0.1162	0.0458	0.0027
15	rs79814209	86702241	1.02	0.101174939294895	1.06	0.212122118160079	0.199565498950176	0.144051042137703	0.0098	0.0062	0.0943	0.0115	0.0382	0.0153	0.0173	0.0214	0.0023	0.0325	0.0395	0.1408	0.0034	0.0341	0.1375	0.0172	0.0131	0.0045	0.0029	0.0199	0.0127	0.1358	0.0206	0.1162	0.0458	0.0027
15	rs117895482	86711639	1.02	0.101174939294895	1.06	0.212122118160079	0.169525341088309	0.161949537948731	0.0099	0.0064	0.0948	0.0113	0.0381	0.0151	0.0168	0.0213	0.0023	0.0324	0.0396	0.1412	0.0035	0.0341	0.1372	0.0169	0.0128	0.0048	0.0031	0.0199	0.0127	0.1358	0.0208	0.1165	0.0457	0.0027
15	rs80355451	86722636	1.02	0.101174939294895	1.06	0.212122118160079	0.155123856258234	0.183511439987913	0.0099	0.0066	0.0952	0.0112	0.0381	0.015	0.0165	0.0212	0.0023	0.0323	0.0396	0.1415	0.0036	0.0341	0.137	0.0167	0.0126	0.005	0.0032	0.0199	0.0126	0.1358	0.0209	0.1168	0.0456	0.0027
15	rs11635258	86722759	1.02	0.101174939294895	1.06	0.212122118160079	0.154720512664462	0.186054927669735	0.0099	0.0066	0.0952	0.0112	0.0381	0.015	0.0165	0.0212	0.0023	0.0323	0.0396	0.1416	0.0036	0.0341	0.137	0.0167	0.0126	0.005	0.0032	0.0199	0.0126	0.1358	0.0209	0.1168	0.0456	0.0027
15	rs16949156	86729721	1.02	0.101174939294895	1.06	0.212122118160079	0.146360834385726	0.193343225549976	0.0099	0.0067	0.0954	0.0111	0.0381	0.0149	0.0164	0.0212	0.0023	0.0322	0.0396	0.1417	0.0037	0.0341	0.1368	0.0166	0.0125	0.005	0.0032	0.0199	0.0125	0.1357	0.021	0.1169	0.0455	0.0027
15	rs16949176	86732198	1.02	0.101174939294895	1.07	0.184406357471863	0.142811937077549	0.209048413889045	0.0099	0.0067	0.0956	0.011	0.0381	0.0148	0.0163	0.0211	0.0023	0.0322	0.0395	0.1418	0.0038	0.0341	0.1367	0.0165	0.0124	0.0051	0.0033	0.0199	0.0124	0.1358	0.0211	0.1171	0.0454	0.0027
15	rs17664682	86733336	1.02	0.101174939294895	1.07	0.184406357471863	0.141693624579444	0.215551191397462	0.0099	0.0067	0.0956	0.011	0.0381	0.0148	0.0163	0.0211	0.0023	0.0323	0.0395	0.1419	0.0038	0.0341	0.1367	0.0165	0.0124	0.0051	0.0033	0.0199	0.0124	0.1358	0.0211	0.1171	0.0454	0.0027
15	rs78239293	86736436	1.02	0.101174939294895	1.07	0.184406357471863	0.146328337827065	0.205980167156929	0.0099	0.0067	0.0956	0.011	0.0379	0.0148	0.0162	0.0211	0.0023	0.0323	0.0397	0.1419	0.0037	0.0341	0.1367	0.0165	0.0124	0.0051	0.0032	0.0199	0.0124	0.1359	0.0211	0.1171	0.0455	0.0027
15	rs72752111	86738120	1.02	0.101174939294895	1.07	0.184406357471863	0.14890879552885	0.205031027814134	0.0098	0.0067	0.0956	0.011	0.0379	0.0148	0.0162	0.0211	0.0023	0.0323	0.0397	0.1419	0.0037	0.0341	0.1367	0.0165	0.0124	0.0051	0.0032	0.0199	0.0124	0.136	0.021	0.1171	0.0455	0.0026
15	rs78995000	86742985	1.02	0.101174939294895	1.07	0.184406357471863	0.14864626358211	0.207565307606001	0.0098	0.0067	0.0956	0.0109	0.0379	0.0148	0.0162	0.0211	0.0023	0.0323	0.0397	0.142	0.0038	0.0341	0.1368	0.0164	0.0123	0.0051	0.0032	0.0198	0.0125	0.136	0.0211	0.1171	0.0456	0.0026
15	rs10152455	86747703	1.02	0.101174939294895	1.07	0.184406357471863	0.145323073443665	0.21448065770206	0.0098	0.0067	0.0956	0.0109	0.0378	0.0147	0.0161	0.0211	0.0023	0.0323	0.0396	0.1422	0.0038	0.0341	0.1368	0.0164	0.0122	0.0051	0.0032	0.0198	0.0125	0.1362	0.021	0.1172	0.0456	0.0026
15	rs72752173	86760879	1.02	0.101174939294895	1.08	0.159408631830651	0.143613947009192	0.224612420923596	0.0099	0.0068	0.0959	0.0108	0.0377	0.0145	0.0161	0.0211	0.0023	0.0322	0.0395	0.1424	0.0037	0.034	0.1369	0.0162	0.0122	0.0051	0.0031	0.0197	0.0125	0.1365	0.021	0.1175	0.0456	0.0025
15	rs12442868	86761131	1.02	0.101174939294895	1.08	0.159408631830651	0.141629879588321	0.227114652465071	0.0099	0.0068	0.0959	0.0107	0.0377	0.0145	0.0161	0.0211	0.0023	0.0322	0.0395	0.1425	0.0037	0.034	0.1369	0.0162	0.0121	0.0051	0.0031	0.0197	0.0125	0.1365	0.021	0.1177	0.0456	0.0025
15	rs1566091	86765897	1.02	0.101174939294895	1.08	0.159408631830651	0.13055589923053	0.236770881567235	0.01	0.0068	0.0961	0.0106	0.0376	0.0144	0.016	0.0211	0.0024	0.0322	0.0394	0.1427	0.0037	0.0339	0.1369	0.016	0.0121	0.005	0.0031	0.0195	0.0125	0.1367	0.021	0.1178	0.0457	0.0025
15	rs11073625	86766368	1.02	0.101174939294895	1.08	0.159408631830651	0.129164468299429	0.237765735486147	0.01	0.0068	0.0961	0.0106	0.0376	0.0144	0.0159	0.0211	0.0024	0.0322	0.0394	0.1428	0.0037	0.0339	0.1369	0.016	0.012	0.005	0.0031	0.0195	0.0125	0.1367	0.021	0.1178	0.0457	0.0025
15	rs117254207	86769890	1.02	0.101174939294895	1.08	0.159408631830651	0.110051952607217	0.2398703721829	0.01	0.0066	0.0961	0.0105	0.0374	0.0144	0.0158	0.0211	0.0024	0.0322	0.0395	0.1429	0.0038	0.0342	0.137	0.0158	0.0119	0.0049	0.003	0.0193	0.0125	0.137	0.0211	0.1181	0.0457	0.0025
15	rs80165545	86774770	1.02	0.101174939294895	1.08	0.159408631830651	0.0948480790930166	0.23456490302724	0.01	0.0066	0.0962	0.0105	0.0373	0.0144	0.0156	0.0211	0.0024	0.0322	0.0394	0.143	0.0038	0.0342	0.1371	0.0158	0.0118	0.0049	0.003	0.0191	0.0125	0.1371	0.0213	0.1184	0.0456	0.0025
15	rs11633698	86779794	1.02	0.101174939294895	1.08	0.159408631830651	0.0817852477790955	0.235556771106777	0.01	0.0065	0.0961	0.0105	0.0373	0.0145	0.0155	0.021	0.0024	0.0322	0.0394	0.1431	0.0038	0.0343	0.1373	0.0158	0.0118	0.0048	0.0029	0.019	0.0125	0.1372	0.0214	0.1187	0.0455	0.0025
15	rs4887421	86784659	1.02	0.101174939294895	1.08	0.159408631830651	0.0763274935213932	0.240425210901591	0.01	0.0064	0.0961	0.0104	0.0372	0.0145	0.0155	0.021	0.0024	0.0322	0.0392	0.1432	0.0038	0.0342	0.1375	0.0157	0.0117	0.0047	0.0029	0.0188	0.0125	0.1372	0.0214	0.119	0.0455	0.0025
15	rs78714450	86788684	1.02	0.101174939294895	1.08	0.159408631830651	0.0725077325129721	0.239759453700918	0.01	0.0064	0.096	0.0104	0.0372	0.0145	0.0154	0.0209	0.0023	0.0322	0.0389	0.1433	0.0039	0.034	0.1378	0.0158	0.0116	0.0047	0.0028	0.0187	0.0126	0.1373	0.0215	0.1196	0.0455	0.0025
15	rs7178601	86791995	1.02	0.101174939294895	1.08	0.159408631830651	0.0688954356309747	0.244432118962801	0.01	0.0064	0.096	0.0103	0.0372	0.0146	0.0153	0.0208	0.0023	0.0323	0.0387	0.1434	0.0039	0.0338	0.138	0.0158	0.0116	0.0047	0.0028	0.0185	0.0126	0.1374	0.0215	0.1201	0.0455	0.0025
15	rs67607751	86795970	1.02	0.101174939294895	1.08	0.159408631830651	0.0653046182451703	0.271095530975335	0.01	0.0064	0.096	0.0103	0.0372	0.0146	0.0152	0.0208	0.0023	0.0323	0.0386	0.1434	0.0039	0.0338	0.1381	0.0158	0.0116	0.0048	0.0028	0.0183	0.0127	0.1375	0.0215	0.1202	0.0455	0.0025
15	rs34429312	86797724	1.02	0.101174939294895	1.1	0.116987187387052	0.0670444140222232	0.270288906856243	0.01	0.0064	0.096	0.0102	0.0372	0.0146	0.0152	0.0208	0.0023	0.0323	0.0386	0.1434	0.0039	0.0338	0.1381	0.0158	0.0115	0.0047	0.0028	0.0184	0.0127	0.1376	0.0215	0.1202	0.0455	0.0025
15	rs17595649	86804048	1.03	0.0846525390220556	1.1	0.116987187387052	0.0718382135107172	0.280599557323607	0.0101	0.0064	0.0959	0.0102	0.0372	0.0146	0.0151	0.0207	0.0023	0.0322	0.0385	0.1434	0.0039	0.0337	0.138	0.0156	0.0115	0.0047	0.0028	0.0186	0.0126	0.138	0.0215	0.1202	0.0455	0.0025
15	rs11857527	86807843	1.03	0.0846525390220556	1.1	0.116987187387052	0.0738588873193515	0.272480044775069	0.0101	0.0064	0.0959	0.0101	0.0373	0.0145	0.0151	0.0207	0.0024	0.0323	0.0385	0.1434	0.0039	0.0337	0.1379	0.0155	0.0115	0.0047	0.0028	0.0188	0.0126	0.1381	0.0215	0.1203	0.0455	0.0025
15	rs78566391	86811266	1.03	0.0846525390220556	1.1	0.116987187387052	0.0973857062360813	0.260895773789267	0.0102	0.0063	0.0963	0.0099	0.0372	0.0143	0.0149	0.0206	0.0023	0.0323	0.0383	0.1431	0.0039	0.0335	0.1379	0.0152	0.0113	0.0046	0.0028	0.0195	0.0125	0.1385	0.0216	0.1207	0.0457	0.0025
15	rs75959570	86814266	1.03	0.0846525390220556	1.1	0.116987187387052	0.103216947902537	0.246779211477227	0.0102	0.0063	0.0964	0.0099	0.0372	0.0143	0.0148	0.0206	0.0023	0.0323	0.0383	0.1431	0.0039	0.0335	0.1378	0.0151	0.0112	0.0046	0.0028	0.0197	0.0125	0.1385	0.0216	0.1207	0.0458	0.0025
15	rs7165410	86816276	1.03	0.0846525390220556	1.1	0.116987187387052	0.103532505886234	0.251269512319485	0.0102	0.0063	0.0964	0.0099	0.0372	0.0143	0.0148	0.0206	0.0023	0.0323	0.0383	0.1431	0.0039	0.0335	0.1379	0.0151	0.0112	0.0046	0.0028	0.0197	0.0125	0.1385	0.0216	0.1207	0.0458	0.0025
15	rs966412	86818007	1.03	0.0846525390220556	1.1	0.116987187387052	0.104086176307743	0.259984935510679	0.0102	0.0063	0.0965	0.0099	0.0372	0.0142	0.0148	0.0206	0.0023	0.0323	0.0383	0.143	0.0039	0.0335	0.1379	0.0151	0.0112	0.0046	0.0028	0.0197	0.0125	0.1385	0.0216	0.1208	0.0458	0.0025
15	rs76560342	86823432	1.03	0.0846525390220556	1.1	0.116987187387052	0.107204604661319	0.243985864034284	0.0101	0.0062	0.0964	0.0099	0.0371	0.0143	0.0149	0.0206	0.0023	0.0324	0.0382	0.1429	0.0039	0.0334	0.1379	0.0151	0.0112	0.0046	0.0028	0.0196	0.0125	0.1384	0.0216	0.1212	0.0459	0.0025
15	rs8031104	86826083	1.03	0.0846525390220556	1.09	0.136985182682918	0.115829133024715	0.243094134555657	0.0101	0.006	0.0961	0.0099	0.0369	0.0144	0.015	0.0206	0.0023	0.0327	0.038	0.1426	0.0039	0.0333	0.1382	0.0151	0.0112	0.0045	0.0028	0.0195	0.0126	0.1378	0.0216	0.1222	0.0463	0.0024
15	rs79443403	86831511	1.03	0.0846525390220556	1.09	0.136985182682918	0.113697129080021	0.22809623702766	0.01	0.0059	0.0958	0.0099	0.0369	0.0143	0.015	0.0206	0.0023	0.0329	0.038	0.1426	0.0039	0.0333	0.1382	0.015	0.0112	0.0044	0.0028	0.0193	0.0126	0.1377	0.0216	0.1227	0.0463	0.0024
15	rs77428017	86838385	1.03	0.0846525390220556	1.09	0.136985182682918	0.112197066706165	0.226896709366062	0.01	0.0059	0.0956	0.0099	0.0369	0.0143	0.015	0.0206	0.0023	0.033	0.038	0.1427	0.0039	0.0333	0.1383	0.015	0.0112	0.0044	0.0028	0.0193	0.0126	0.1377	0.0216	0.1229	0.0464	0.0024
15	rs12908442	86840003	1.03	0.0846525390220556	1.09	0.136985182682918	0.111727363363417	0.226243288321223	0.01	0.0059	0.0956	0.0099	0.0369	0.0143	0.015	0.0206	0.0023	0.033	0.038	0.1427	0.0039	0.0333	0.1383	0.015	0.0112	0.0044	0.0028	0.0193	0.0126	0.1377	0.0216	0.123	0.0464	0.0024
15	rs7167360	86847227	1.03	0.0846525390220556	1.09	0.136985182682918	0.110819053376275	0.222877072589511	0.01	0.0058	0.0952	0.01	0.0369	0.0143	0.015	0.0207	0.0023	0.0332	0.038	0.1427	0.0039	0.0333	0.1384	0.015	0.0111	0.0044	0.0029	0.0192	0.0126	0.1377	0.0217	0.1228	0.0464	0.0023
15	rs12917608	86855657	1.03	0.0846525390220556	1.09	0.136985182682918	0.116479145639489	0.216730804214747	0.0101	0.0055	0.0948	0.0101	0.0368	0.0142	0.015	0.0207	0.0023	0.0332	0.0379	0.143	0.0039	0.0333	0.1386	0.015	0.0111	0.0043	0.0029	0.0192	0.0126	0.1377	0.0217	0.1233	0.0464	0.0023
15	rs12901001	86859476	1.03	0.0846525390220556	1.1	0.116987187387052	0.115265718736677	0.212771465328393	0.0101	0.0055	0.0947	0.0101	0.0367	0.0143	0.0151	0.0207	0.0023	0.0334	0.0378	0.143	0.0039	0.0333	0.1387	0.015	0.0111	0.0043	0.0029	0.0191	0.0125	0.1375	0.0217	0.1234	0.0463	0.0023
15	rs117752468	86870632	1.03	0.0846525390220556	1.1	0.116987187387052	0.108094508360365	0.206402475603754	0.0101	0.0056	0.0951	0.0103	0.0368	0.0142	0.0147	0.0207	0.0023	0.0338	0.0376	0.1424	0.0038	0.0335	0.1389	0.0149	0.0111	0.0042	0.003	0.0191	0.0126	0.1368	0.0218	0.1241	0.0462	0.0023
15	rs112751478	86874698	1.03	0.0846525390220556	1.1	0.116987187387052	0.106962694612706	0.205663625006384	0.0101	0.0056	0.0951	0.0103	0.0368	0.0142	0.0146	0.0206	0.0023	0.0338	0.0376	0.1423	0.0038	0.0335	0.139	0.0149	0.0111	0.0041	0.003	0.0191	0.0126	0.1367	0.0218	0.1242	0.0462	0.0023
15	rs117433638	86885766	1.03	0.0846525390220556	1.1	0.116987187387052	0.102770934121738	0.203767785973492	0.0101	0.0056	0.0954	0.0104	0.0369	0.0142	0.0142	0.0207	0.0023	0.034	0.0374	0.1418	0.0037	0.0337	0.139	0.0148	0.0111	0.0041	0.0031	0.0191	0.0126	0.1364	0.0218	0.1249	0.0462	0.0023
15	rs2132659	86895601	1.03	0.0846525390220556	1.1	0.116987187387052	0.0985554268733581	0.204188576914804	0.0101	0.0056	0.0955	0.0104	0.037	0.0142	0.0139	0.0208	0.0023	0.0341	0.0373	0.1415	0.0037	0.0338	0.1391	0.0148	0.0111	0.0041	0.0031	0.0191	0.0127	0.1363	0.0218	0.1252	0.0462	0.0023
15	rs117109815	86900119	1.03	0.0846525390220556	1.1	0.116987187387052	0.100869366204832	0.203032100180792	0.0101	0.0056	0.0955	0.0105	0.037	0.0142	0.0139	0.0208	0.0023	0.0341	0.0373	0.1415	0.0037	0.0338	0.139	0.0148	0.0111	0.004	0.0031	0.0191	0.0127	0.1363	0.0218	0.1253	0.0462	0.0023
15	rs10520623	86901050	1.03	0.0846525390220556	1.1	0.116987187387052	0.099554009726929	0.200725750430196	0.0101	0.0056	0.0955	0.0105	0.037	0.0142	0.0139	0.0208	0.0023	0.0341	0.0373	0.1414	0.0037	0.0338	0.139	0.0148	0.0111	0.004	0.0031	0.0191	0.0127	0.1362	0.0218	0.1253	0.0462	0.0023
15	rs16976465	86915089	1.03	0.0846525390220556	1.1	0.116987187387052	0.0956976299207381	0.190868931332259	0.0101	0.0055	0.0955	0.0105	0.0371	0.0142	0.0138	0.0208	0.0022	0.0342	0.0374	0.1412	0.0037	0.034	0.139	0.0147	0.0111	0.004	0.0031	0.019	0.0127	0.1361	0.0219	0.1255	0.0462	0.0023
15	rs8032371	86921198	1.03	0.0846525390220556	1.1	0.116987187387052	0.0897302254395749	0.182801415270337	0.01	0.0054	0.0956	0.0105	0.0371	0.0142	0.0138	0.0209	0.0022	0.0343	0.0375	0.141	0.0036	0.0342	0.1389	0.0147	0.0111	0.0039	0.003	0.019	0.0128	0.136	0.0219	0.1258	0.0462	0.0022
15	rs4362360	86940622	1.03	0.0846525390220556	1.11	0.0992615496976265	0.0718799403229598	0.157212607074504	0.0099	0.0053	0.0957	0.0108	0.037	0.0142	0.0136	0.021	0.002	0.0346	0.0376	0.1404	0.0035	0.0348	0.1384	0.0145	0.0113	0.0036	0.0028	0.0189	0.0129	0.1361	0.0222	0.1264	0.0463	0.002
15	rs17671129	86949346	1.03	0.0846525390220556	1.11	0.0992615496976265	0.0720679058097076	0.162435690875087	0.0099	0.0053	0.0957	0.0108	0.037	0.0142	0.0136	0.021	0.002	0.0348	0.0377	0.1403	0.0035	0.0349	0.1381	0.0145	0.0113	0.0035	0.0028	0.0189	0.013	0.1361	0.0222	0.1265	0.0462	0.002
15	rs4632096	86957689	1.03	0.0846525390220556	1.12	0.083651866997597	0.0637103589430507	0.149492642432716	0.0099	0.0053	0.0957	0.0109	0.037	0.0142	0.0136	0.0212	0.002	0.035	0.0378	0.1402	0.0035	0.035	0.1376	0.0146	0.0113	0.0034	0.0027	0.0187	0.013	0.1361	0.0222	0.1268	0.0462	0.0019
15	rs4493015	86960275	1.03	0.0846525390220556	1.11	0.0992615496976265	0.062274811946665	0.146762737124502	0.0099	0.0053	0.0957	0.0109	0.037	0.0142	0.0136	0.0212	0.002	0.035	0.0378	0.1402	0.0035	0.035	0.1376	0.0146	0.0113	0.0034	0.0027	0.0187	0.013	0.1361	0.0222	0.1269	0.0462	0.0019
15	rs117693808	86976648	1.03	0.0846525390220556	1.11	0.0992615496976265	0.0632678324642541	0.149115027303675	0.0099	0.0053	0.0956	0.0109	0.037	0.0142	0.0136	0.0213	0.0019	0.0351	0.0378	0.1402	0.0034	0.035	0.1374	0.0146	0.0113	0.0034	0.0027	0.0186	0.013	0.1361	0.0223	0.1269	0.0462	0.0019
15	rs16977195	86984240	1.03	0.0846525390220556	1.11	0.0992615496976265	0.0637682295224927	0.148737755876929	0.0099	0.0053	0.0955	0.011	0.037	0.0142	0.0135	0.0213	0.0019	0.0354	0.0378	0.1402	0.0034	0.035	0.1371	0.0146	0.0112	0.0034	0.0027	0.0186	0.0131	0.136	0.0223	0.127	0.0462	0.002
15	rs28729115	86991981	1.04	0.0702833737600549	1.11	0.0992615496976265	0.0650305934999013	0.15300179864157	0.0099	0.0054	0.0952	0.0112	0.0369	0.0142	0.0134	0.0214	0.0019	0.0361	0.038	0.1402	0.0034	0.0352	0.1364	0.0147	0.011	0.0034	0.0027	0.0185	0.0132	0.1357	0.0223	0.1271	0.0463	0.002
15	rs12439169	86992229	1.03	0.0846525390220556	1.11	0.0992615496976265	0.0658746489964573	0.151101331023699	0.0099	0.0054	0.0952	0.0112	0.0369	0.0142	0.0134	0.0214	0.0019	0.0361	0.038	0.1402	0.0033	0.0352	0.1365	0.0147	0.011	0.0034	0.0027	0.0185	0.0132	0.1357	0.0223	0.1271	0.0463	0.002
15	rs117299983	87001129	1.04	0.0702833737600549	1.11	0.0992615496976265	0.0675040820664571	0.143585361395857	0.0099	0.0054	0.0951	0.0113	0.0369	0.0143	0.0134	0.0215	0.0018	0.0362	0.0381	0.1399	0.0033	0.0353	0.1361	0.0148	0.011	0.0034	0.0027	0.0184	0.0133	0.1356	0.0224	0.1272	0.0463	0.002
15	rs8037973	87001197	1.03	0.0846525390220556	1.1	0.116987187387052	0.0689563502611	0.141542879010678	0.0099	0.0054	0.0951	0.0113	0.0369	0.0143	0.0135	0.0216	0.0018	0.0362	0.0381	0.1399	0.0033	0.0353	0.1361	0.0148	0.011	0.0034	0.0027	0.0185	0.0133	0.1355	0.0224	0.1271	0.0463	0.002
15	rs8028404	87003127	1.03	0.0846525390220556	1.1	0.116987187387052	0.0646988655784852	0.143027266924976	0.0099	0.0054	0.095	0.0114	0.0369	0.0143	0.0135	0.0217	0.0017	0.0364	0.0383	0.1398	0.0033	0.0355	0.1354	0.0149	0.011	0.0034	0.0027	0.0185	0.0133	0.1353	0.0225	0.1271	0.0464	0.002
15	rs74413151	87013907	1.03	0.0846525390220556	1.1	0.116987187387052	0.0706762468880391	0.173060705414726	0.0099	0.0054	0.095	0.0114	0.0368	0.0143	0.0135	0.0217	0.0017	0.0364	0.0383	0.1397	0.0033	0.0355	0.1354	0.015	0.0111	0.0035	0.0027	0.0184	0.0133	0.1352	0.0225	0.127	0.0463	0.002
15	rs72757825	87040063	1.03	0.0846525390220556	1.1	0.116987187387052	0.0841195340613079	0.1406180004191	0.0101	0.0055	0.0943	0.0117	0.0361	0.0148	0.0136	0.0221	0.0018	0.0366	0.0383	0.1387	0.0035	0.036	0.1358	0.0158	0.0114	0.0037	0.0028	0.0183	0.0137	0.1336	0.0225	0.1268	0.0457	0.0022
15	rs2011905	87053846	1.03	0.0846525390220556	1.1	0.116987187387052	0.0774828966997719	0.126214354614854	0.0101	0.0055	0.0942	0.0119	0.036	0.0148	0.0136	0.0221	0.0018	0.0368	0.0383	0.1386	0.0035	0.0361	0.1355	0.0158	0.0115	0.0037	0.0028	0.0183	0.0137	0.1335	0.0225	0.1267	0.0456	0.0022
15	rs11853362	87057124	1.03	0.0846525390220556	1.1	0.116987187387052	0.0840502786834366	0.142469961976645	0.0101	0.0056	0.094	0.0121	0.0358	0.0149	0.0137	0.0221	0.0018	0.0368	0.0383	0.1387	0.0035	0.0362	0.1355	0.016	0.0115	0.0037	0.0028	0.0184	0.014	0.1334	0.0225	0.1264	0.0454	0.0022
15	rs12591257	87064089	1.03	0.0846525390220556	1.1	0.116987187387052	0.0877711048960365	0.145732010383225	0.0101	0.0056	0.094	0.0122	0.0358	0.0149	0.0137	0.0221	0.0018	0.0367	0.0383	0.1386	0.0035	0.0362	0.1355	0.016	0.0115	0.0037	0.0028	0.0185	0.014	0.1333	0.0225	0.1264	0.0454	0.0022
15	rs34676405	87077646	1.03	0.0846525390220556	1.1	0.116987187387052	0.0915217990948148	0.15663600949477	0.01	0.0056	0.0941	0.0122	0.0358	0.0149	0.0137	0.0221	0.0018	0.0367	0.0382	0.1386	0.0035	0.0362	0.1355	0.016	0.0115	0.0037	0.0028	0.0185	0.0141	0.1333	0.0225	0.1264	0.0453	0.0022
15	rs16977781	87081216	1.03	0.0846525390220556	1.1	0.116987187387052	0.0879847905876434	0.157597423766489	0.0098	0.0055	0.0941	0.0124	0.036	0.0151	0.0137	0.0223	0.0018	0.0367	0.0382	0.138	0.0035	0.0363	0.1352	0.0162	0.0116	0.0037	0.0027	0.0186	0.0142	0.1333	0.0226	0.1262	0.0451	0.0022
15	rs717552	87083122	1.03	0.0846525390220556	1.1	0.116987187387052	0.0868018210827067	0.17385706294121	0.0098	0.0055	0.0941	0.0125	0.036	0.0152	0.0137	0.0223	0.0018	0.0367	0.0381	0.1379	0.0035	0.0363	0.1351	0.0162	0.0116	0.0037	0.0027	0.0186	0.0143	0.1332	0.0226	0.1264	0.0451	0.0022
15	rs57372780	87086162	1.03	0.0846525390220556	1.1	0.116987187387052	0.0882226062423137	0.175953530831188	0.0098	0.0055	0.0941	0.0125	0.036	0.0152	0.0138	0.0224	0.0018	0.0367	0.0381	0.1377	0.0035	0.0363	0.1351	0.0163	0.0116	0.0037	0.0027	0.0186	0.0143	0.1332	0.0226	0.1264	0.0451	0.0022
15	rs75096905	87086934	1.03	0.0846525390220556	1.1	0.116987187387052	0.095797890443294	0.233134587761115	0.0098	0.0055	0.094	0.0125	0.036	0.0152	0.0138	0.0224	0.0018	0.0367	0.0381	0.1377	0.0036	0.0363	0.135	0.0162	0.0116	0.0038	0.0028	0.0186	0.0142	0.1331	0.0227	0.1264	0.0451	0.0022
15	rs73459659	87099508	1.03	0.0846525390220556	1.1	0.116987187387052	0.103111895208989	0.205136415540656	0.0097	0.0056	0.0937	0.0125	0.036	0.0152	0.0138	0.0224	0.0019	0.0367	0.0381	0.1374	0.0039	0.0364	0.1347	0.0162	0.0116	0.0039	0.0029	0.0186	0.0143	0.133	0.0227	0.1263	0.0452	0.0023
15	rs752270	87099537	1.03	0.0846525390220556	1.1	0.116987187387052	0.103006909152154	0.203872956522055	0.0097	0.0056	0.0937	0.0125	0.036	0.0152	0.0138	0.0224	0.0019	0.0367	0.0381	0.1374	0.0039	0.0364	0.1347	0.0162	0.0116	0.0039	0.0029	0.0186	0.0143	0.133	0.0227	0.1263	0.0452	0.0023
15	rs75096288	87101004	1.03	0.0846525390220556	1.11	0.0992615496976265	0.113001130365796	0.221254179915476	0.0097	0.0055	0.0937	0.0124	0.036	0.0152	0.0138	0.0224	0.0019	0.0367	0.0381	0.1373	0.0039	0.0364	0.1349	0.0163	0.0116	0.0039	0.0029	0.0187	0.0143	0.133	0.0227	0.1262	0.0451	0.0023
15	rs4609816	87102625	1.03	0.0846525390220556	1.11	0.0992615496976265	0.111451634735819	0.226025617523983	0.0097	0.0055	0.0938	0.0125	0.036	0.0152	0.0138	0.0224	0.0019	0.0368	0.0382	0.1373	0.0039	0.0365	0.1348	0.0164	0.0117	0.0039	0.0029	0.0186	0.0143	0.1328	0.0227	0.1261	0.0451	0.0023
15	rs17681547	87116132	1.04	0.0702833737600549	1.11	0.0992615496976265	0.0819441025529894	0.205874635080142	0.0099	0.0069	0.0925	0.0137	0.0361	0.0168	0.015	0.0224	0.0026	0.0382	0.038	0.1341	0.0047	0.0383	0.1294	0.0166	0.0121	0.0039	0.0032	0.0186	0.0154	0.129	0.0237	0.1255	0.0453	0.003
15	rs16977815	87116978	1.03	0.0846525390220556	1.1	0.116987187387052	0.0956976299207381	0.322745919414455	0.0099	0.0073	0.0923	0.0141	0.0361	0.0175	0.0153	0.0221	0.0027	0.0386	0.0378	0.1332	0.0049	0.0387	0.1279	0.0166	0.0123	0.004	0.003	0.0186	0.0158	0.1284	0.024	0.125	0.0454	0.0033
15	rs12593647	87117255	1.02	0.101174939294895	1.09	0.136985182682918	0.0920587545233605	0.228423737141454	0.01	0.0074	0.0921	0.0143	0.0365	0.0177	0.0154	0.0222	0.0028	0.0388	0.038	0.1325	0.0051	0.0386	0.1272	0.0166	0.0124	0.004	0.003	0.0186	0.0159	0.128	0.0241	0.1246	0.0454	0.0034
15	rs36083536	87117769	1.02	0.101174939294895	1.09	0.136985182682918	0.0796042602671055	0.233464410079361	0.0099	0.0076	0.092	0.0146	0.0366	0.0179	0.0156	0.0222	0.0029	0.0387	0.0379	0.1316	0.0051	0.0387	0.1261	0.0165	0.0126	0.0041	0.003	0.0186	0.016	0.1278	0.0245	0.1257	0.0451	0.0035
15	rs2448928	87119340	1.01	0.120031835070186	1.09	0.136985182682918	0.0672440172037068	0.215551191397462	0.0094	0.0087	0.0914	0.0146	0.0372	0.0178	0.0158	0.0212	0.0032	0.0376	0.038	0.1332	0.0051	0.04	0.1245	0.0158	0.0121	0.0044	0.0029	0.0181	0.0162	0.1285	0.025	0.1259	0.0444	0.0036
15	rs118090315	87122971	1.01	0.120031835070186	1.08	0.159408631830651	0.0679658064701108	0.245772440896735	0.0094	0.0087	0.0915	0.0148	0.0373	0.0178	0.0158	0.0212	0.0033	0.0376	0.038	0.1332	0.005	0.0402	0.1243	0.0157	0.0122	0.0043	0.0028	0.0181	0.0162	0.1285	0.0249	0.1259	0.0444	0.0036
15	rs77268894	87123121	1.01	0.120031835070186	1.08	0.159408631830651	0.0646404409952639	0.233904407046799	0.0094	0.0087	0.0915	0.0148	0.0373	0.0179	0.0158	0.0212	0.0033	0.0376	0.038	0.1332	0.005	0.0402	0.1243	0.0157	0.0122	0.0043	0.0028	0.0181	0.0162	0.1284	0.025	0.1258	0.0444	0.0036
15	rs11634799	87124379	1.01	0.120031835070186	1.08	0.159408631830651	0.058460364452251	0.18840548232245	0.0094	0.0088	0.0916	0.0149	0.0373	0.018	0.0161	0.0212	0.0033	0.0376	0.0381	0.1332	0.0048	0.0402	0.1242	0.0156	0.0122	0.0044	0.0028	0.0181	0.0162	0.1283	0.0249	0.1255	0.0443	0.0037
15	rs75089324	87124918	1.01	0.120031835070186	1.09	0.136985182682918	0.0581693446029205	0.199575892062304	0.0094	0.0088	0.0917	0.0149	0.0373	0.018	0.0161	0.0212	0.0033	0.0376	0.0381	0.1332	0.0047	0.0402	0.1242	0.0156	0.0122	0.0044	0.0028	0.0181	0.0162	0.1283	0.0249	0.1255	0.0443	0.0037
15	rs28663630	87126495	1.01	0.120031835070186	1.09	0.136985182682918	0.0525159282475369	0.177155416492405	0.0094	0.0088	0.0919	0.0148	0.0373	0.018	0.0161	0.0213	0.0033	0.0376	0.0381	0.1333	0.0047	0.0403	0.1241	0.0156	0.0123	0.0044	0.0028	0.0181	0.0162	0.1284	0.0249	0.1255	0.0442	0.0036
15	rs78646212	87130238	1	0.141401729381863	1.09	0.136985182682918	0.0493756793928532	0.137673284872063	0.0091	0.0087	0.0926	0.0154	0.0372	0.0179	0.0163	0.021	0.0033	0.0373	0.0381	0.1336	0.0046	0.0401	0.1236	0.0152	0.0127	0.0043	0.0027	0.0184	0.0162	0.1289	0.0247	0.1252	0.0442	0.0036
15	rs2257019	87131027	1	0.141401729381863	1.09	0.136985182682918	0.0685913892840201	0.119535640826982	0.009	0.0085	0.0932	0.0156	0.0373	0.0179	0.0162	0.0206	0.0033	0.0379	0.0381	0.1335	0.0043	0.0402	0.1232	0.0148	0.0129	0.0041	0.0025	0.0185	0.0162	0.1295	0.0243	0.1255	0.0442	0.0035
15	rs720737	87136493	1	0.141401729381863	1.08	0.159408631830651	0.0595602914035226	0.108600609017041	0.0089	0.0084	0.0934	0.0157	0.0373	0.0179	0.0162	0.0205	0.0032	0.0382	0.0382	0.1338	0.0043	0.0402	0.1229	0.0147	0.0132	0.004	0.0025	0.0186	0.0163	0.1292	0.0242	0.1254	0.0442	0.0035
15	rs2447257	87141733	1	0.141401729381863	1.09	0.136985182682918	0.0539190794404673	0.11112755530908	0.0089	0.0084	0.0936	0.0154	0.0372	0.018	0.0161	0.0205	0.0032	0.0382	0.0382	0.1339	0.0045	0.0404	0.1228	0.0146	0.0134	0.004	0.0025	0.0186	0.0163	0.1292	0.0242	0.1253	0.044	0.0035
15	rs8028834	87145741	1	0.141401729381863	1.09	0.136985182682918	0.0527537369706673	0.102054029174501	0.0089	0.0085	0.0937	0.0154	0.0373	0.018	0.016	0.0206	0.0033	0.0382	0.0382	0.134	0.0045	0.0406	0.1227	0.0145	0.0134	0.0039	0.0025	0.0186	0.0163	0.129	0.0242	0.1253	0.044	0.0035
15	rs2346733	87145842	1	0.141401729381863	1.08	0.159408631830651	0.0519413899378459	0.100828886621474	0.0088	0.0085	0.0936	0.0154	0.0377	0.018	0.016	0.0205	0.0033	0.0381	0.0382	0.1341	0.0045	0.0406	0.1227	0.0145	0.0134	0.0039	0.0025	0.0186	0.0162	0.1291	0.0242	0.1253	0.0437	0.0035
15	rs76234863	87149589	1	0.141401729381863	1.08	0.159408631830651	0.0535230099863504	0.101808540055431	0.0087	0.0084	0.0936	0.0156	0.0376	0.0178	0.0158	0.0205	0.0033	0.038	0.0382	0.1341	0.0044	0.0404	0.1227	0.0144	0.0136	0.0039	0.0024	0.0185	0.0164	0.1293	0.0242	0.1257	0.0438	0.0035
15	rs62012544	87151986	1	0.141401729381863	1.08	0.159408631830651	0.058042326555067	0.101890344209039	0.0087	0.0084	0.0937	0.0157	0.0375	0.0178	0.0158	0.0203	0.0033	0.038	0.0382	0.1341	0.0044	0.0402	0.1227	0.0144	0.0136	0.0039	0.0024	0.0185	0.0164	0.1294	0.0242	0.1259	0.0438	0.0035
15	rs2469161	87155398	1	0.141401729381863	1.08	0.159408631830651	0.0579517122730627	0.113079909501204	0.0087	0.0084	0.0937	0.0155	0.0375	0.0178	0.0159	0.0203	0.0033	0.0381	0.0382	0.1341	0.0044	0.0403	0.1226	0.0144	0.0136	0.0039	0.0024	0.0185	0.0165	0.1294	0.0242	0.1258	0.0438	0.0036
15	rs12594952	87161911	0.99	0.165458971998582	1.08	0.159408631830651	0.0674840537599762	0.0882804301880611	0.0085	0.0084	0.0945	0.0155	0.038	0.0177	0.016	0.0199	0.0033	0.0375	0.0383	0.1338	0.0041	0.0405	0.1225	0.0144	0.0137	0.0038	0.0023	0.019	0.0169	0.1295	0.0244	0.1251	0.0438	0.0035
15	rs16977847	87162259	0.99	0.165458971998582	1.08	0.159408631830651	0.069894777891312	0.0723679956772017	0.0086	0.0085	0.0946	0.0156	0.0382	0.0176	0.0161	0.0201	0.0033	0.0373	0.0388	0.1326	0.0042	0.0405	0.1224	0.0142	0.0138	0.0038	0.0023	0.019	0.0171	0.1293	0.0246	0.1251	0.0441	0.0034
15	rs11638062	87163264	0.99	0.165458971998582	1.08	0.159408631830651	0.0714841709408933	0.0428508550264692	0.0087	0.0084	0.0961	0.0156	0.0385	0.0175	0.016	0.0204	0.0032	0.0369	0.0385	0.132	0.0038	0.0406	0.1237	0.0135	0.0139	0.0037	0.0022	0.0193	0.0171	0.1278	0.0251	0.1257	0.0437	0.0032
15	rs8041881	87164289	0.98	0.192372589028169	1.09	0.136985182682918	0.0874393606792596	0.0366354534572784	0.0088	0.0084	0.0977	0.0154	0.0387	0.0172	0.0157	0.0205	0.003	0.0364	0.0382	0.1318	0.0034	0.0408	0.1256	0.0125	0.0142	0.0035	0.0021	0.0192	0.0173	0.1264	0.0253	0.1272	0.0431	0.0029
15	rs10520634	87166702	0.98	0.192372589028169	1.09	0.136985182682918	0.0839118771520803	0.030523966350704	0.0088	0.0084	0.0994	0.0153	0.0389	0.017	0.0156	0.0205	0.0029	0.0358	0.038	0.132	0.0032	0.0405	0.1262	0.0129	0.0144	0.0033	0.002	0.0192	0.0173	0.1256	0.0251	0.1271	0.0433	0.0026
15	rs77243456	87172682	0.97	0.222305343836028	1.09	0.136985182682918	0.0821941303501506	0.0280834937104366	0.0087	0.0084	0.0998	0.0152	0.0391	0.017	0.0155	0.0205	0.0029	0.0357	0.0381	0.1318	0.0031	0.0405	0.1265	0.013	0.0143	0.0032	0.002	0.0192	0.0174	0.1254	0.0251	0.1268	0.0434	0.0026
15	rs78857257	87174220	0.97	0.222305343836028	1.09	0.136985182682918	0.0807912482178296	0.0268760456943843	0.0087	0.0084	0.0998	0.0152	0.0391	0.017	0.0155	0.0205	0.0029	0.0357	0.0381	0.1318	0.0031	0.0405	0.1265	0.013	0.0143	0.0032	0.002	0.0192	0.0174	0.1254	0.0251	0.1268	0.0433	0.0026
15	rs72762044	87176448	0.97	0.222305343836028	1.08	0.159408631830651	0.0799614082789989	0.0263271951048357	0.0087	0.0084	0.0998	0.0152	0.0391	0.017	0.0155	0.0205	0.0029	0.0357	0.0381	0.1319	0.0031	0.0406	0.1266	0.013	0.0143	0.0032	0.002	0.0192	0.0174	0.1254	0.025	0.1269	0.0432	0.0026
15	rs12910468	87176449	0.97	0.222305343836028	1.08	0.159408631830651	0.0799614082789989	0.0263271951048357	0.0087	0.0084	0.0998	0.0152	0.0391	0.017	0.0155	0.0205	0.0029	0.0357	0.0381	0.1319	0.0031	0.0406	0.1266	0.013	0.0143	0.0032	0.002	0.0192	0.0174	0.1254	0.025	0.1269	0.0432	0.0026
15	rs55650317	87177723	0.97	0.222305343836028	1.08	0.159408631830651	0.0799167086244583	0.0271986725655142	0.0088	0.0084	0.0999	0.0151	0.0391	0.017	0.0155	0.0205	0.0029	0.0357	0.0381	0.1319	0.0031	0.0406	0.1266	0.013	0.0143	0.0032	0.002	0.0192	0.0174	0.1254	0.025	0.1269	0.0432	0.0026
15	rs62033661	87180265	0.97	0.222305343836028	1.07	0.184406357471863	0.07880442846057	0.0262362397624773	0.0088	0.0084	0.0999	0.0151	0.0392	0.017	0.0155	0.0205	0.0029	0.0357	0.0381	0.1319	0.0031	0.0406	0.1267	0.013	0.0143	0.0032	0.002	0.0192	0.0174	0.1254	0.025	0.1269	0.043	0.0026
15	rs117782546	87182441	0.97	0.222305343836028	1.07	0.184406357471863	0.0762841124623418	0.0270601819196288	0.0087	0.0084	0.1	0.0151	0.0392	0.017	0.0155	0.0204	0.0029	0.0356	0.0381	0.1319	0.0031	0.0406	0.1267	0.013	0.0143	0.0032	0.002	0.0192	0.0174	0.1255	0.025	0.1269	0.0432	0.0026
15	rs2469184	87191977	0.97	0.222305343836028	1.08	0.159408631830651	0.0707381828972605	0.0269680397768315	0.0087	0.0084	0.1001	0.015	0.0392	0.017	0.0154	0.0204	0.0029	0.0356	0.038	0.1319	0.0032	0.0405	0.1266	0.013	0.0143	0.0032	0.002	0.0192	0.0173	0.1255	0.0251	0.127	0.0433	0.0026
15	rs17627791	87199380	0.97	0.222305343836028	1.08	0.159408631830651	0.0581693446029205	0.0306216004320394	0.0087	0.0083	0.1003	0.0149	0.0393	0.0169	0.0154	0.0204	0.0029	0.0356	0.0381	0.132	0.0031	0.0406	0.1268	0.013	0.0144	0.0032	0.002	0.0189	0.0167	0.1255	0.0251	0.1273	0.0434	0.0026
15	rs2447275	87202149	0.97	0.222305343836028	1.08	0.159408631830651	0.0548916105324046	0.0313584667031971	0.0087	0.0083	0.1003	0.0149	0.0394	0.0169	0.0154	0.0204	0.0029	0.0356	0.0381	0.1321	0.0031	0.0406	0.1268	0.013	0.0144	0.0032	0.002	0.0188	0.0165	0.1254	0.0251	0.1274	0.0434	0.0026
15	rs112675742	87202896	0.97	0.222305343836028	1.08	0.159408631830651	0.0548217583162424	0.033312189063451	0.0087	0.0083	0.1003	0.0149	0.0394	0.0169	0.0154	0.0204	0.0029	0.0356	0.0381	0.1321	0.0031	0.0406	0.1268	0.013	0.0144	0.0032	0.002	0.0188	0.0165	0.1254	0.0251	0.1274	0.0434	0.0026
15	rs2447251	87206513	0.97	0.222305343836028	1.08	0.159408631830651	0.0546299710116163	0.0345414593067033	0.0087	0.0083	0.1004	0.0149	0.0394	0.0169	0.0154	0.0203	0.0029	0.0356	0.0381	0.1321	0.0031	0.0406	0.1268	0.013	0.0144	0.0032	0.002	0.0187	0.0166	0.1254	0.0251	0.1274	0.0434	0.0026
15	rs74651669	87206617	0.97	0.222305343836028	1.08	0.159408631830651	0.0556110254560897	0.0341808106081697	0.0087	0.0083	0.1004	0.015	0.0394	0.0169	0.0154	0.0203	0.0029	0.0356	0.0381	0.132	0.0031	0.0406	0.1268	0.013	0.0144	0.0032	0.002	0.0187	0.0166	0.1254	0.0251	0.1274	0.0434	0.0026
15	rs6496349	87209923	0.97	0.222305343836028	1.08	0.159408631830651	0.0526517306969012	0.0339755053583509	0.0087	0.0083	0.1005	0.0149	0.0394	0.0169	0.0153	0.0203	0.0028	0.0355	0.0381	0.1321	0.0031	0.0405	0.1268	0.0129	0.0144	0.0032	0.0021	0.0187	0.0166	0.1253	0.0252	0.1274	0.0434	0.0026
15	rs8028043	87217613	0.97	0.222305343836028	1.08	0.159408631830651	0.0422393924933665	0.0338730656623439	0.0086	0.0083	0.1013	0.0149	0.0396	0.0167	0.0152	0.0204	0.0028	0.0356	0.0378	0.1326	0.0032	0.0404	0.127	0.0128	0.0146	0.0032	0.002	0.0185	0.0165	0.1248	0.0255	0.1274	0.0434	0.0025
15	rs16977915	87219198	0.97	0.222305343836028	1.08	0.159408631830651	0.0425474534843009	0.0353723027871356	0.0086	0.0083	0.1015	0.0149	0.0396	0.0166	0.0152	0.0204	0.0027	0.0355	0.0377	0.1326	0.0031	0.0403	0.1271	0.0128	0.0146	0.0031	0.002	0.0185	0.0165	0.1248	0.0255	0.1274	0.0433	0.0025
15	rs117655850	87222097	0.97	0.222305343836028	1.08	0.159408631830651	0.0413243802761372	0.0340267784546026	0.0086	0.0083	0.1017	0.0149	0.0397	0.0164	0.0151	0.0204	0.0027	0.0355	0.0376	0.1328	0.0031	0.0402	0.1272	0.0127	0.0146	0.0031	0.002	0.0184	0.0165	0.1247	0.0256	0.1276	0.0433	0.0025
15	rs71401912	87230677	0.97	0.222305343836028	1.08	0.159408631830651	0.0380858061609069	0.0322534096189014	0.0086	0.0083	0.1021	0.0149	0.0397	0.0162	0.0151	0.0205	0.0026	0.0354	0.0374	0.1329	0.0031	0.0401	0.1274	0.0127	0.0148	0.0031	0.0019	0.0183	0.0165	0.1245	0.0259	0.1278	0.0433	0.0024
15	rs1839991	87234982	0.97	0.222305343836028	1.08	0.159408631830651	0.0375973934888204	0.0302319339430998	0.0086	0.0083	0.1021	0.0149	0.0398	0.0162	0.0151	0.0205	0.0025	0.0354	0.0374	0.133	0.0031	0.04	0.1275	0.0126	0.0148	0.0031	0.0019	0.0183	0.0166	0.1245	0.0259	0.1279	0.0433	0.0024
15	rs1470809	87241646	0.97	0.222305343836028	1.09	0.136985182682918	0.0305959214782614	0.0282244174042036	0.0086	0.0082	0.1025	0.0148	0.0401	0.0161	0.015	0.0205	0.0022	0.0352	0.0375	0.1331	0.0029	0.04	0.1275	0.0126	0.0147	0.003	0.0018	0.0183	0.0165	0.1247	0.026	0.128	0.0433	0.0023
15	rs11635690	87252924	0.96	0.255413023536062	1.09	0.136985182682918	0.0138434782205776	0.0275696065741636	0.0083	0.0084	0.1026	0.0151	0.041	0.0164	0.015	0.0206	0.0019	0.0351	0.038	0.1337	0.0028	0.0389	0.1276	0.0136	0.0158	0.0028	0.0017	0.0178	0.0161	0.1232	0.0262	0.1279	0.0427	0.0021
15	rs12909583	87255339	0.96	0.255413023536062	1.08	0.159408631830651	0.0129186448684951	0.0286965491729155	0.0083	0.0084	0.1026	0.0151	0.0412	0.0163	0.015	0.0206	0.0019	0.0351	0.038	0.1338	0.0028	0.0387	0.1276	0.0136	0.0158	0.0028	0.0017	0.0177	0.0161	0.1232	0.0262	0.128	0.0427	0.0021
15	rs112882756	87256939	0.96	0.255413023536062	1.08	0.159408631830651	0.0127071753951743	0.0266467087961266	0.0083	0.0084	0.1025	0.0151	0.0414	0.0163	0.015	0.0207	0.0019	0.0352	0.038	0.1338	0.0028	0.0387	0.1276	0.0136	0.0158	0.0028	0.0017	0.0177	0.0161	0.1229	0.0263	0.128	0.0427	0.0021
15	rs1377095	87260725	0.95	0.291843936447983	1.08	0.159408631830651	0.0113552090855133	0.0252009633961589	0.0084	0.0083	0.1025	0.0151	0.0415	0.0164	0.0149	0.0207	0.0019	0.0352	0.038	0.1338	0.0028	0.0387	0.1276	0.0137	0.0158	0.0028	0.0017	0.0177	0.0161	0.1228	0.0264	0.1281	0.0427	0.0021
15	rs4386109	87269323	0.95	0.291843936447983	1.07	0.184406357471863	0.00887919584272505	0.0280365926626037	0.0084	0.0082	0.1025	0.0151	0.0415	0.0164	0.0149	0.0207	0.0019	0.0352	0.038	0.134	0.0028	0.0386	0.1276	0.0138	0.0158	0.0028	0.0017	0.0171	0.0161	0.123	0.0265	0.1279	0.0427	0.0021
15	rs78119909	87270511	0.95	0.291843936447983	1.06	0.212122118160079	0.00875251109412635	0.0288389034516095	0.0083	0.0082	0.1025	0.0151	0.0415	0.0164	0.0149	0.0208	0.0018	0.0352	0.038	0.134	0.0028	0.0386	0.1277	0.0138	0.0158	0.0028	0.0017	0.017	0.0161	0.123	0.0265	0.1279	0.0427	0.0021
15	rs76812820	87271355	0.95	0.291843936447983	1.06	0.212122118160079	0.0087618476701959	0.0299412080654744	0.0083	0.0082	0.1025	0.0151	0.0415	0.0164	0.0149	0.0208	0.0018	0.0352	0.038	0.134	0.0028	0.0386	0.1277	0.0138	0.0158	0.0027	0.0017	0.017	0.0161	0.123	0.0266	0.1279	0.0427	0.0021
15	rs28543012	87277702	0.95	0.291843936447983	1.06	0.212122118160079	0.00851697834951556	0.0298445901737931	0.0083	0.0082	0.1025	0.0152	0.0416	0.0164	0.0149	0.0208	0.0017	0.0353	0.038	0.1339	0.0028	0.0386	0.1276	0.0138	0.0158	0.0027	0.0017	0.0168	0.0161	0.1232	0.0267	0.1279	0.0428	0.002
15	rs1470808	87283201	0.95	0.291843936447983	1.06	0.212122118160079	0.00919474275256317	0.0287439639838225	0.0083	0.0082	0.1026	0.0152	0.0415	0.0164	0.0149	0.0208	0.0017	0.0355	0.0381	0.1335	0.0028	0.0386	0.1276	0.0138	0.0159	0.0028	0.0017	0.0167	0.0161	0.1232	0.0267	0.1278	0.0428	0.002
15	rs1452449	87286775	0.95	0.291843936447983	1.06	0.212122118160079	0.00618311102158975	0.0229334913064916	0.0084	0.0081	0.1022	0.0154	0.0413	0.0167	0.0151	0.0209	0.0017	0.0356	0.0379	0.1335	0.0028	0.0382	0.1265	0.0143	0.0162	0.0028	0.0018	0.0168	0.0161	0.1231	0.0272	0.1275	0.0431	0.002
15	rs1452450	87287013	0.94	0.331738599837001	1.06	0.212122118160079	0.00522781147622579	0.0231899136322475	0.0084	0.0081	0.1021	0.0154	0.0412	0.0168	0.0152	0.021	0.0017	0.0356	0.0379	0.1335	0.0029	0.038	0.1259	0.0146	0.0163	0.0028	0.0019	0.0167	0.0162	0.1231	0.0274	0.1275	0.0431	0.002
15	rs1031410	87287092	0.94	0.331738599837001	1.06	0.212122118160079	0.0044467120480533	0.0229761335677571	0.0083	0.0081	0.1021	0.0155	0.0412	0.0168	0.0152	0.021	0.0017	0.0357	0.0379	0.1335	0.0028	0.038	0.1257	0.0147	0.0164	0.0028	0.0019	0.0167	0.016	0.1232	0.0276	0.1274	0.0432	0.0021
15	rs16977951	87287134	0.94	0.331738599837001	1.06	0.212122118160079	0.00492140700536999	0.0285545245579515	0.0083	0.0081	0.102	0.0155	0.0412	0.0168	0.0152	0.0209	0.0017	0.0357	0.0379	0.1335	0.0028	0.0379	0.1257	0.0147	0.0164	0.0028	0.0019	0.0167	0.016	0.1233	0.0277	0.1273	0.0431	0.0021
15	rs7171158	87288237	0.94	0.331738599837001	1.06	0.212122118160079	0.00505139202610846	0.0252902034751081	0.0084	0.0078	0.1013	0.0156	0.0414	0.0169	0.0153	0.0208	0.0016	0.0357	0.0378	0.133	0.0028	0.038	0.1246	0.0151	0.0166	0.0028	0.0019	0.0165	0.0159	0.1236	0.0281	0.1286	0.0428	0.0021
15	rs8033008	87289440	0.94	0.331738599837001	1.06	0.212122118160079	0.00476188945608587	0.024668668750964	0.0084	0.0077	0.101	0.0157	0.0415	0.017	0.0153	0.0207	0.0016	0.0356	0.0378	0.1327	0.0028	0.0381	0.1242	0.0152	0.0167	0.0029	0.002	0.0165	0.0159	0.1236	0.0282	0.129	0.0427	0.0021
15	rs8036407	87289776	0.94	0.331738599837001	1.06	0.212122118160079	0.00520589086917363	0.0227208493050022	0.0084	0.0077	0.101	0.0157	0.0415	0.017	0.0153	0.0207	0.0016	0.0356	0.0378	0.1327	0.0028	0.0381	0.1243	0.0152	0.0167	0.0029	0.002	0.0165	0.0158	0.1237	0.0282	0.1292	0.0427	0.0018
15	rs1817124	87295691	0.94	0.331738599837001	1.06	0.212122118160079	0.00474151112692723	0.0335156460607513	0.0084	0.0075	0.1008	0.0158	0.0416	0.017	0.0153	0.0207	0.0017	0.0356	0.0377	0.1327	0.0028	0.0381	0.1245	0.0152	0.0167	0.003	0.0019	0.0165	0.0158	0.1237	0.0282	0.1293	0.0428	0.0018
15	rs35788587	87297945	0.94	0.331738599837001	1.05	0.24269399207398	0.00275449224759338	0.0391672998305156	0.0085	0.0073	0.0999	0.0157	0.0418	0.0175	0.0153	0.0209	0.0017	0.0349	0.0375	0.1328	0.0028	0.038	0.1238	0.0157	0.0171	0.0034	0.0018	0.0168	0.016	0.1236	0.0281	0.1291	0.043	0.0018
15	rs78092730	87298858	0.94	0.331738599837001	1.05	0.24269399207398	0.00215626356789497	0.0425666138932517	0.0086	0.0071	0.0978	0.016	0.0422	0.0183	0.0155	0.0211	0.0015	0.0337	0.0374	0.1324	0.0029	0.0383	0.1223	0.0166	0.0177	0.0037	0.0017	0.0168	0.0166	0.1234	0.0282	0.1296	0.0436	0.0017
15	rs78981623	87298990	0.94	0.331738599837001	1.06	0.212122118160079	0.00237280389098851	0.0473338785593356	0.0086	0.0071	0.0975	0.016	0.0423	0.0184	0.0155	0.0211	0.0015	0.0336	0.0374	0.1324	0.0029	0.0383	0.1222	0.0168	0.0177	0.0038	0.0017	0.0167	0.0167	0.1234	0.0282	0.1297	0.0437	0.0017
15	rs11073668	87299501	0.93	0.375229593708928	1.06	0.212122118160079	0.00371689329232774	0.0635475851875955	0.0086	0.007	0.0962	0.016	0.0426	0.0188	0.0153	0.0212	0.0014	0.0331	0.0373	0.1323	0.0029	0.0383	0.1218	0.0175	0.0177	0.004	0.0016	0.0167	0.017	0.1233	0.0283	0.1301	0.044	0.0017
15	rs12102177	87302574	0.93	0.375229593708928	1.05	0.24269399207398	0.003840887344683	0.0547077667831188	0.0086	0.007	0.0962	0.016	0.0425	0.019	0.0154	0.0211	0.0014	0.0331	0.0372	0.1325	0.0029	0.0382	0.1219	0.0177	0.0176	0.0041	0.0016	0.0167	0.017	0.1231	0.0283	0.1303	0.0438	0.0017
15	rs72750009	87303479	0.93	0.375229593708928	1.05	0.24269399207398	0.00397317929587536	0.0518262345463307	0.0086	0.007	0.0962	0.016	0.0425	0.019	0.0154	0.0211	0.0014	0.033	0.0372	0.1325	0.0029	0.0382	0.1218	0.0178	0.0176	0.0041	0.0016	0.0167	0.017	0.123	0.0283	0.1303	0.0437	0.0017
15	rs78119001	87309196	0.92	0.422441555019286	1.05	0.24269399207398	0.00447441663959388	0.0481700866478443	0.0086	0.0071	0.096	0.0161	0.0424	0.0191	0.0154	0.021	0.0014	0.033	0.0373	0.1327	0.0032	0.038	0.1217	0.018	0.0176	0.0041	0.0016	0.017	0.017	0.1227	0.0283	0.1303	0.0435	0.0018
15	rs28520986	87312286	0.92	0.422441555019286	1.05	0.24269399207398	0.00497248020971961	0.0588934940657599	0.0086	0.0071	0.096	0.0161	0.0423	0.0192	0.0154	0.0209	0.0014	0.033	0.0372	0.1328	0.0032	0.038	0.1216	0.0179	0.0176	0.0042	0.0016	0.0171	0.0171	0.1227	0.0282	0.1302	0.0436	0.0018
15	rs72750012	87316284	0.92	0.422441555019286	1.05	0.24269399207398	0.00553575775531073	0.035738633523189	0.0087	0.0072	0.0953	0.0162	0.042	0.0195	0.0155	0.0209	0.0014	0.0329	0.0373	0.1329	0.0033	0.038	0.1211	0.0181	0.0181	0.0042	0.0016	0.0172	0.0172	0.1224	0.0282	0.13	0.0437	0.0019
15	rs111523594	87317995	0.92	0.422441555019286	1.05	0.24269399207398	0.00678331688319609	0.0651776141794021	0.0087	0.0072	0.0947	0.0163	0.0419	0.0197	0.0155	0.0209	0.0014	0.0329	0.0373	0.1329	0.0034	0.0379	0.1211	0.0182	0.0183	0.0043	0.0016	0.0172	0.0173	0.1222	0.0282	0.13	0.0438	0.0019
15	rs17642276	87319218	0.92	0.422441555019286	1.05	0.24269399207398	0.00708785407193258	0.055789691174824	0.0088	0.0072	0.0944	0.0163	0.0419	0.0198	0.0155	0.0209	0.0015	0.0329	0.0374	0.1329	0.0034	0.0378	0.1211	0.0183	0.0185	0.0043	0.0016	0.0172	0.0173	0.1221	0.0282	0.1298	0.0438	0.0019
15	rs35714870	87319271	0.92	0.422441555019286	1.05	0.24269399207398	0.00569492801705546	0.0572679468469331	0.0088	0.0072	0.0943	0.0163	0.0419	0.0199	0.0155	0.0209	0.0015	0.0328	0.0387	0.1328	0.0034	0.0379	0.1212	0.0183	0.0185	0.0032	0.0016	0.017	0.0173	0.122	0.0282	0.1298	0.0438	0.0019
15	rs7182784	87319811	0.92	0.422441555019286	1.05	0.24269399207398	0.0058576308236722	0.0619350029534226	0.0088	0.0072	0.0941	0.0164	0.0419	0.0199	0.0156	0.0208	0.0015	0.0328	0.0388	0.1328	0.0035	0.038	0.1211	0.0183	0.0185	0.0032	0.0016	0.017	0.0173	0.122	0.0282	0.1297	0.0438	0.0019
15	rs17699496	87327763	0.91	0.473491286898298	1.05	0.24269399207398	0.0258617168497897	0.0739440968086657	0.0094	0.0072	0.0913	0.0169	0.0413	0.0217	0.016	0.0205	0.0017	0.0331	0.0387	0.1317	0.0037	0.0369	0.1225	0.0204	0.0189	0.0044	0.0015	0.0167	0.0177	0.1195	0.0283	0.1276	0.0449	0.0023
15	rs1545500	87332436	0.9	0.528487958927512	1.05	0.24269399207398	0.0269258640466842	0.0684894613515642	0.0094	0.0072	0.091	0.017	0.0413	0.0218	0.016	0.0206	0.0017	0.0331	0.0387	0.1317	0.0037	0.0368	0.1225	0.0205	0.0189	0.0045	0.0015	0.0166	0.0177	0.1193	0.0283	0.1276	0.045	0.0023
15	rs16977987	87333293	0.9	0.528487958927512	1.05	0.24269399207398	0.0276596107656741	0.0768454116707442	0.0094	0.0072	0.091	0.017	0.0413	0.0219	0.016	0.0206	0.0018	0.0331	0.0387	0.1317	0.0037	0.0368	0.1225	0.0205	0.0189	0.0045	0.0015	0.0166	0.0177	0.1193	0.0283	0.1275	0.045	0.0023
15	rs11073672	87335583	0.9	0.528487958927512	1.05	0.24269399207398	0.0297732676033579	0.0839173532368919	0.0095	0.0072	0.091	0.017	0.0412	0.0219	0.0161	0.0206	0.0018	0.0331	0.0385	0.1316	0.0038	0.0367	0.1225	0.0206	0.0189	0.0045	0.0015	0.0166	0.0177	0.1193	0.0283	0.1274	0.045	0.0024
15	rs72750041	87339951	0.9	0.528487958927512	1.06	0.212122118160079	0.0367132538537748	0.084980754784386	0.0096	0.0072	0.091	0.017	0.0411	0.022	0.0161	0.0205	0.0019	0.0331	0.0383	0.1315	0.0041	0.0366	0.1223	0.0207	0.019	0.0046	0.0015	0.0165	0.0176	0.1193	0.0282	0.1273	0.045	0.0025
15	rs16977991	87340448	0.9	0.528487958927512	1.05	0.24269399207398	0.0373144956348264	0.0807596632599338	0.0096	0.0072	0.091	0.0171	0.0411	0.022	0.0161	0.0205	0.0019	0.0331	0.0383	0.1314	0.0041	0.0365	0.1223	0.0207	0.0191	0.0047	0.0015	0.0165	0.0176	0.1192	0.0282	0.1273	0.045	0.0025
15	rs12907158	87340543	0.9	0.528487958927512	1.05	0.24269399207398	0.0374220919542515	0.0864325386036107	0.0096	0.0072	0.091	0.0171	0.0411	0.022	0.0161	0.0205	0.0019	0.0331	0.0382	0.1314	0.0041	0.0365	0.1223	0.0207	0.0191	0.0047	0.0015	0.0165	0.0176	0.1193	0.0282	0.1273	0.045	0.0025
15	rs74320506	87341014	0.9	0.528487958927512	1.05	0.24269399207398	0.0370063492360406	0.0936794640491989	0.0096	0.0072	0.091	0.0171	0.041	0.022	0.0161	0.0205	0.0019	0.0331	0.0382	0.1314	0.0041	0.0365	0.1223	0.0207	0.0191	0.0047	0.0015	0.0165	0.0176	0.1194	0.0282	0.1273	0.045	0.0025
15	rs16977995	87343750	0.9	0.528487958927512	1.05	0.24269399207398	0.0347960429299997	0.0979121601905018	0.0097	0.0072	0.091	0.0172	0.041	0.022	0.0162	0.0205	0.0019	0.0331	0.0382	0.1313	0.004	0.0365	0.1223	0.0207	0.0192	0.0047	0.0015	0.0165	0.0176	0.1193	0.0282	0.1272	0.0449	0.0026
15	rs28478198	87347166	0.9	0.528487958927512	1.04	0.276253925711104	0.0370731871328173	0.109188234883191	0.0097	0.0072	0.091	0.0173	0.0409	0.0221	0.0162	0.0205	0.0019	0.033	0.0381	0.1312	0.0041	0.0365	0.1222	0.0208	0.0193	0.0047	0.0015	0.0166	0.0176	0.1193	0.0281	0.1272	0.0448	0.0026
15	rs7175323	87351138	0.9	0.528487958927512	1.04	0.276253925711104	0.0412379515933144	0.121192531147954	0.0097	0.0073	0.0909	0.0173	0.0409	0.0221	0.0163	0.0205	0.0021	0.033	0.0382	0.1308	0.0041	0.0364	0.1222	0.0209	0.0194	0.0047	0.0015	0.0167	0.0176	0.1192	0.028	0.1272	0.0447	0.0026
15	rs8029874	87366524	0.9	0.528487958927512	1.04	0.276253925711104	0.0648548340377546	0.0794955290774959	0.01	0.0075	0.0892	0.018	0.041	0.0224	0.0164	0.0207	0.0023	0.0324	0.0386	0.1287	0.0045	0.0367	0.1219	0.0213	0.0195	0.0049	0.0017	0.0169	0.0182	0.1187	0.0283	0.1262	0.0454	0.0029
15	rs4550420	87369228	0.9	0.528487958927512	1.04	0.276253925711104	0.0779657881904275	0.0745206892954474	0.0099	0.0076	0.0884	0.0182	0.0411	0.0226	0.0165	0.0208	0.0024	0.0323	0.0387	0.1276	0.0047	0.0369	0.1216	0.0216	0.0197	0.0051	0.0019	0.0172	0.0185	0.1183	0.0284	0.1254	0.0458	0.003
15	rs4542631	87370842	0.9	0.528487958927512	1.04	0.276253925711104	0.101960711768999	0.0719405849697624	0.0097	0.0076	0.0878	0.0182	0.0412	0.0229	0.0165	0.0209	0.0023	0.0322	0.0388	0.1273	0.0047	0.0368	0.1217	0.0219	0.0198	0.0051	0.0018	0.0174	0.0187	0.1183	0.0285	0.1251	0.0462	0.0028
15	rs1452455	87386841	0.88	0.650722301593725	1.04	0.276253925711104	0.155258441833326	0.0983152572571123	0.0099	0.0079	0.085	0.0191	0.0421	0.0233	0.0169	0.0214	0.0027	0.0316	0.0392	0.1238	0.0052	0.0373	0.1198	0.0227	0.0204	0.0053	0.0021	0.0177	0.0191	0.1177	0.0291	0.1245	0.0472	0.0032
15	rs58180668	87387247	0.88	0.650722301593725	1.04	0.276253925711104	0.155797472744788	0.0992853330339098	0.0099	0.0079	0.085	0.0191	0.0422	0.0233	0.0169	0.0214	0.0027	0.0316	0.0392	0.1238	0.0052	0.0373	0.1198	0.0227	0.0204	0.0053	0.0021	0.0177	0.0191	0.1177	0.0292	0.1245	0.0472	0.0032
15	rs72751930	87388283	0.88	0.650722301593725	1.03	0.312927433563081	0.158884170122002	0.103367180811533	0.0099	0.008	0.0848	0.0191	0.0422	0.0233	0.0169	0.0214	0.0027	0.0316	0.0392	0.1237	0.0053	0.0373	0.1197	0.0228	0.0205	0.0053	0.0021	0.0177	0.0191	0.1176	0.0292	0.1245	0.0472	0.0032
15	rs16978031	87391809	0.88	0.650722301593725	1.03	0.312927433563081	0.162351827096947	0.110873859212413	0.0098	0.008	0.0846	0.0193	0.0423	0.0232	0.0169	0.0214	0.0027	0.0316	0.0393	0.1235	0.0053	0.0373	0.1195	0.0229	0.0206	0.0053	0.0021	0.0177	0.0192	0.1175	0.0292	0.1245	0.0473	0.0031
15	rs111542260	87394718	0.88	0.650722301593725	1.03	0.312927433563081	0.161007621744403	0.10818162256468	0.0098	0.008	0.0845	0.0193	0.0423	0.0232	0.017	0.0214	0.0027	0.0316	0.0393	0.1234	0.0053	0.0373	0.1194	0.0229	0.0206	0.0053	0.0021	0.0178	0.0192	0.1175	0.0293	0.1244	0.0473	0.0031
15	rs2881583	87397753	0.88	0.650722301593725	1.03	0.312927433563081	0.156303814953888	0.100340444929132	0.0098	0.008	0.0845	0.0193	0.0423	0.0232	0.017	0.0216	0.0027	0.0316	0.0394	0.1231	0.0053	0.0374	0.1194	0.0229	0.0207	0.0052	0.0022	0.0178	0.0192	0.1175	0.0293	0.1244	0.0473	0.0032
15	rs77572298	87400729	0.88	0.650722301593725	1.03	0.312927433563081	0.146198394518795	0.117368653990586	0.0098	0.008	0.0843	0.0194	0.0423	0.0231	0.017	0.0216	0.0027	0.0317	0.0394	0.1232	0.0053	0.0377	0.1192	0.0231	0.0209	0.0051	0.0022	0.0178	0.0192	0.1175	0.0292	0.1242	0.0472	0.0032
15	rs117765004	87401496	0.88	0.650722301593725	1.03	0.312927433563081	0.148056571912553	0.113079909501204	0.0098	0.008	0.0842	0.0194	0.0423	0.023	0.017	0.0217	0.0027	0.0317	0.0394	0.1231	0.0053	0.0378	0.1192	0.0232	0.021	0.0051	0.0022	0.0178	0.0192	0.1175	0.0292	0.1241	0.0472	0.0032
15	rs56053636	87402949	0.88	0.650722301593725	1.03	0.312927433563081	0.151317104182504	0.0950290950788296	0.0098	0.008	0.0842	0.0194	0.0423	0.023	0.017	0.0217	0.0028	0.0318	0.0395	0.123	0.0053	0.038	0.1191	0.0233	0.0211	0.0051	0.0022	0.0178	0.0192	0.1175	0.0292	0.1241	0.0472	0.0032
15	rs12440042	87403331	0.88	0.650722301593725	1.03	0.312927433563081	0.151648793335025	0.0964663948641865	0.0098	0.008	0.0842	0.0194	0.0423	0.023	0.017	0.0217	0.0028	0.0318	0.0395	0.123	0.0053	0.038	0.1191	0.0233	0.0211	0.0051	0.0022	0.0178	0.0192	0.1175	0.0292	0.1241	0.0472	0.0032
15	rs11073678	87405143	0.88	0.650722301593725	1.03	0.312927433563081	0.152646440771445	0.0968671493317768	0.0098	0.008	0.0842	0.0194	0.0423	0.0229	0.017	0.0217	0.0028	0.0318	0.0395	0.123	0.0053	0.038	0.1191	0.0233	0.0211	0.0051	0.0022	0.0178	0.0192	0.1175	0.0292	0.1241	0.0472	0.0032
15	rs7180902	87405404	0.88	0.650722301593725	1.03	0.312927433563081	0.153046583506028	0.0937586430663705	0.0098	0.008	0.0842	0.0194	0.0423	0.0229	0.017	0.0217	0.0028	0.0317	0.0395	0.1229	0.0053	0.038	0.1191	0.0233	0.0211	0.0051	0.0022	0.0178	0.0192	0.1175	0.0292	0.1241	0.0472	0.0032
15	rs72751943	87406005	0.88	0.650722301593725	1.03	0.312927433563081	0.151681985898002	0.101563281012399	0.0098	0.008	0.0842	0.0194	0.0423	0.0229	0.017	0.0217	0.0028	0.0317	0.0395	0.1229	0.0053	0.0381	0.1191	0.0233	0.0211	0.0051	0.0022	0.0178	0.0192	0.1175	0.0292	0.1241	0.0472	0.0032
15	rs7180826	87411904	0.88	0.650722301593725	1.03	0.312927433563081	0.140485400430417	0.152240590799791	0.0098	0.0079	0.084	0.0193	0.0423	0.023	0.0171	0.0218	0.0028	0.0317	0.0394	0.1229	0.0054	0.0383	0.119	0.0233	0.0211	0.0051	0.0023	0.0178	0.0192	0.1174	0.029	0.124	0.0471	0.0033
15	rs11638028	87415694	0.88	0.650722301593725	1.03	0.312927433563081	0.134506090984888	0.171471809883169	0.0098	0.0079	0.0839	0.0193	0.0423	0.023	0.0171	0.0218	0.0028	0.0317	0.0394	0.1227	0.0053	0.0383	0.119	0.0234	0.0212	0.0051	0.0022	0.0178	0.0192	0.1174	0.029	0.124	0.0471	0.0033
15	rs11852423	87417665	0.88	0.650722301593725	1.03	0.312927433563081	0.131437740720955	0.184629097908098	0.0098	0.0079	0.0839	0.0193	0.0423	0.0231	0.0172	0.0218	0.0028	0.0317	0.0394	0.1226	0.0053	0.0383	0.1189	0.0234	0.0212	0.005	0.0022	0.0178	0.0192	0.1174	0.0291	0.1241	0.0471	0.0033
15	rs117331596	87420000	0.88	0.650722301593725	1.03	0.312927433563081	0.12877287149879	0.241647298718266	0.0098	0.0079	0.0838	0.0193	0.0422	0.023	0.0173	0.0219	0.0028	0.0317	0.0394	0.1226	0.0053	0.0383	0.1189	0.0234	0.0212	0.005	0.0022	0.0178	0.0192	0.1173	0.0292	0.124	0.0472	0.0033
15	rs77925778	87424822	0.87	0.718142804220985	1.03	0.312927433563081	0.129526581129762	0.284803699847686	0.0098	0.0079	0.0837	0.0192	0.0421	0.0229	0.0174	0.0219	0.0029	0.0317	0.0394	0.1224	0.0053	0.0384	0.1188	0.0233	0.0211	0.005	0.0023	0.0178	0.0192	0.1173	0.0295	0.1241	0.0472	0.0033
15	rs76422866	87430278	0.87	0.718142804220985	1.03	0.312927433563081	0.134939067150081	0.370115845543737	0.0098	0.0079	0.0836	0.0191	0.0419	0.0229	0.0175	0.0218	0.003	0.0317	0.0394	0.1223	0.0054	0.0384	0.1186	0.0234	0.0212	0.005	0.0023	0.0178	0.0191	0.1172	0.0298	0.1241	0.0473	0.0034
15	rs74910121	87430707	0.87	0.718142804220985	1.03	0.312927433563081	0.137085258660958	0.39512213763821	0.0098	0.0079	0.0836	0.0191	0.0419	0.0229	0.0175	0.0218	0.003	0.0317	0.0394	0.1223	0.0054	0.0384	0.1185	0.0234	0.0212	0.005	0.0023	0.0178	0.0191	0.1172	0.0298	0.1241	0.0473	0.0034
15	rs12050746	87430953	0.87	0.718142804220985	1.03	0.312927433563081	0.143613947009192	0.489281274638219	0.0098	0.0079	0.0835	0.0191	0.0418	0.0229	0.0176	0.0218	0.003	0.0317	0.0394	0.1222	0.0054	0.0384	0.1185	0.0234	0.0212	0.005	0.0023	0.0178	0.0191	0.1173	0.0298	0.1241	0.0473	0.0034
15	rs17647114	87436745	0.87	0.718142804220985	1.03	0.312927433563081	0.208272537784572	0.631539161242072	0.0098	0.0079	0.0834	0.0192	0.0418	0.0229	0.0177	0.0219	0.003	0.0317	0.0394	0.1221	0.0053	0.0385	0.1181	0.0235	0.0213	0.0051	0.0023	0.0178	0.0192	0.1171	0.0297	0.1237	0.0473	0.0033
15	rs12441511	87437899	0.87	0.718142804220985	1.04	0.276253925711104	0.10081758019774	0.421752534991951	0.0097	0.0079	0.083	0.0196	0.042	0.0231	0.0185	0.0223	0.003	0.032	0.0393	0.1217	0.0053	0.0387	0.1166	0.024	0.0218	0.0051	0.0025	0.018	0.0195	0.1166	0.0296	0.1225	0.0475	0.0033
15	Affx-36002281	87445738	0.83	1.03168894651748	1.04	0.276253925711104	0.0586427417768548	0.54385099057193	0.0096	0.0077	0.0813	0.021	0.0426	0.0244	0.021	0.0235	0.0034	0.0326	0.039	0.1205	0.0055	0.0389	0.1103	0.0265	0.0235	0.0054	0.0031	0.0183	0.0204	0.115	0.029	0.1195	0.0476	0.0033
15	rs13380259	87447540	0.83	1.03168894651748	1.04	0.276253925711104	0.0487438471288345	0.450845538870981	0.0096	0.0077	0.0813	0.021	0.0426	0.0244	0.0211	0.0235	0.0034	0.0327	0.039	0.1204	0.0055	0.039	0.1101	0.0266	0.0236	0.0054	0.0031	0.0182	0.0205	0.115	0.0289	0.1195	0.0477	0.0033
15	rs7165326	87448688	0.83	1.03168894651748	1.03	0.312927433563081	0.0453586542858226	0.439411207310356	0.0096	0.0077	0.0813	0.021	0.0426	0.0245	0.0212	0.0235	0.0034	0.0327	0.039	0.1204	0.0055	0.039	0.11	0.0267	0.0236	0.0054	0.0031	0.0182	0.0205	0.115	0.0289	0.1194	0.0477	0.0033
15	rs118077072	87450383	0.83	1.03168894651748	1.03	0.312927433563081	0.0445494218554793	0.45605639780911	0.0096	0.0077	0.0812	0.021	0.0426	0.0245	0.0212	0.0236	0.0034	0.0327	0.039	0.1203	0.0055	0.039	0.1098	0.0267	0.0236	0.0054	0.0031	0.0182	0.0205	0.1149	0.0289	0.1194	0.0477	0.0033
15	rs111861340	87451761	0.83	1.03168894651748	1.03	0.312927433563081	0.0421808878358583	0.464641543498737	0.0096	0.0077	0.0812	0.021	0.0426	0.0245	0.0212	0.0236	0.0034	0.0327	0.039	0.1203	0.0055	0.039	0.1097	0.0267	0.0236	0.0054	0.0031	0.0182	0.0205	0.1149	0.029	0.1194	0.0477	0.0033
15	rs28417187	87453354	0.83	1.03168894651748	1.03	0.312927433563081	0.0344516367116973	0.489144996435761	0.0096	0.0077	0.0812	0.021	0.0427	0.0246	0.0213	0.0237	0.0034	0.0327	0.0391	0.1204	0.0055	0.039	0.1095	0.0268	0.0236	0.0054	0.0032	0.0182	0.0205	0.1149	0.029	0.1194	0.0477	0.0033
15	rs2881639	87454639	0.83	1.03168894651748	1.03	0.312927433563081	0.0289888489116769	0.458332725394307	0.0096	0.0077	0.0812	0.021	0.0428	0.0246	0.0213	0.0237	0.0034	0.0327	0.0391	0.1203	0.0054	0.039	0.1094	0.0268	0.0237	0.0054	0.0032	0.0182	0.0205	0.1149	0.029	0.1194	0.0477	0.0033
15	rs74027166	87455485	0.83	1.03168894651748	1.03	0.312927433563081	0.0287642375698964	0.589084750770878	0.0096	0.0077	0.0813	0.0211	0.0427	0.0246	0.0214	0.0237	0.0034	0.0327	0.039	0.1204	0.0054	0.039	0.1094	0.0267	0.0237	0.0053	0.0032	0.0182	0.0205	0.1149	0.0291	0.1193	0.0475	0.0033
15	rs78843501	87457449	0.83	1.03168894651748	1.03	0.312927433563081	0.0275182521741171	0.754648225633612	0.0096	0.0077	0.0814	0.0212	0.0427	0.0248	0.0216	0.0238	0.0034	0.0326	0.0392	0.1206	0.0054	0.0389	0.1093	0.0267	0.0238	0.005	0.0032	0.0182	0.0205	0.1149	0.0291	0.1192	0.0471	0.0033
15	rs12898345	87457895	0.83	1.03168894651748	1.03	0.312927433563081	0.0253256880864329	0.730117494130442	0.0096	0.0077	0.0814	0.0212	0.0428	0.0248	0.0217	0.0238	0.0034	0.0325	0.0392	0.1206	0.0054	0.0389	0.1093	0.0267	0.0239	0.0049	0.0031	0.0183	0.0205	0.1149	0.0291	0.1192	0.047	0.0033
15	rs2881640	87460714	0.78	1.52705211888891	1.02	0.35283343175317	0.0222096803549912	0.485605192571948	0.0088	0.0076	0.0785	0.0217	0.0428	0.0276	0.0253	0.0245	0.0033	0.0321	0.0406	0.1184	0.0054	0.0396	0.1092	0.0284	0.0253	0.005	0.0036	0.0191	0.0217	0.1121	0.0294	0.1145	0.045	0.0033
15	rs41322952	87460850	0.78	1.52705211888891	1.01	0.39608418712213	0.0405225316713841	0.476378703121901	0.0087	0.0076	0.0782	0.0217	0.0426	0.028	0.0258	0.0245	0.0032	0.0321	0.0406	0.1179	0.0054	0.0401	0.1093	0.0288	0.0254	0.005	0.0036	0.0192	0.0219	0.1116	0.0296	0.1139	0.0448	0.0032
15	rs59316297	87460972	0.77	1.64042737944352	1.01	0.39608418712213	0.0524650629734454	0.534911634763518	0.0085	0.0076	0.0778	0.0217	0.0425	0.0285	0.0263	0.0247	0.0031	0.0319	0.0407	0.1179	0.0054	0.0401	0.1091	0.0287	0.0254	0.005	0.0036	0.0193	0.0222	0.1114	0.0299	0.1135	0.0444	0.0032
15	rs79628131	87461080	0.77	1.64042737944352	1.01	0.39608418712213	0.0556462789224425	0.526009287903278	0.0082	0.0075	0.0774	0.0217	0.0425	0.029	0.0267	0.0248	0.003	0.0319	0.0411	0.1177	0.0053	0.0403	0.1088	0.0287	0.0254	0.0048	0.0036	0.0195	0.0224	0.1111	0.0302	0.1133	0.0442	0.0032
15	rs113503024	87461130	0.77	1.64042737944352	1.01	0.39608418712213	0.0394096290571219	0.46396931963904	0.0081	0.0075	0.0771	0.0218	0.0425	0.0291	0.0269	0.0249	0.003	0.032	0.0411	0.1181	0.0053	0.0403	0.1088	0.0287	0.0254	0.0047	0.0036	0.0195	0.0226	0.1112	0.0302	0.1132	0.0442	0.0031
15	rs11634981	87461234	0.76	1.75866654162818	1.01	0.39608418712213	0.0518740759584134	0.515486566107607	0.0078	0.0075	0.0767	0.0217	0.0426	0.0292	0.0269	0.025	0.0029	0.0323	0.0414	0.1181	0.0052	0.0404	0.1094	0.0285	0.0252	0.0045	0.0036	0.0193	0.0229	0.111	0.0304	0.1132	0.0441	0.0031
15	rs7163837	87461684	0.77	1.64042737944352	1	0.442785362986439	0.0995796973094717	0.393192383654256	0.0075	0.0075	0.0761	0.0208	0.0426	0.0295	0.0261	0.0257	0.0027	0.0328	0.042	0.119	0.0046	0.0408	0.1106	0.0275	0.0239	0.0038	0.0034	0.0187	0.0231	0.1128	0.0308	0.1144	0.0434	0.003
15	rs6496371	87461937	0.77	1.64042737944352	1	0.442785362986439	0.114591847899918	0.282348958124428	0.0075	0.0075	0.0765	0.0206	0.0427	0.0295	0.0255	0.026	0.0023	0.0335	0.0424	0.1193	0.0044	0.0409	0.111	0.0269	0.0232	0.0036	0.0033	0.0184	0.0232	0.1137	0.0307	0.1151	0.0427	0.0029
15	rs28504255	87462592	0.77	1.64042737944352	1	0.442785362986439	0.178957361173402	0.331162550778797	0.0074	0.0074	0.0764	0.0202	0.0432	0.0294	0.0248	0.0263	0.002	0.034	0.0428	0.1197	0.0043	0.0415	0.1113	0.0263	0.0225	0.0032	0.0032	0.0182	0.0231	0.1141	0.0309	0.1156	0.0425	0.0027
15	rs10438423	87463934	0.77	1.64042737944352	0.99	0.493036143459036	0.148252981165199	0.270980253387038	0.0075	0.0074	0.0765	0.0204	0.0433	0.0293	0.0245	0.0264	0.0019	0.0342	0.043	0.1199	0.0042	0.0417	0.1111	0.0261	0.0223	0.0032	0.0032	0.0181	0.023	0.1137	0.0309	0.116	0.0425	0.0028
15	rs10852081	87471671	0.77	1.64042737944352	0.99	0.493036143459036	0.148974471477342	0.225481738887739	0.0077	0.0075	0.0767	0.0206	0.0434	0.0291	0.0239	0.0264	0.0018	0.0342	0.043	0.1199	0.0043	0.0418	0.1115	0.0258	0.022	0.0032	0.0032	0.018	0.0229	0.1138	0.0309	0.1164	0.0424	0.0028
15	rs16978094	87475446	0.77	1.64042737944352	0.99	0.493036143459036	0.14535543695133	0.203032100180792	0.0077	0.0075	0.0767	0.0208	0.0433	0.0291	0.0239	0.0264	0.0018	0.0342	0.043	0.1198	0.0043	0.0418	0.1115	0.0258	0.0219	0.0032	0.0032	0.018	0.0228	0.1138	0.0309	0.1163	0.0425	0.0029
15	rs8038681	87481838	0.77	1.64042737944352	0.99	0.493036143459036	0.147598884956736	0.203978145198767	0.0077	0.0075	0.0768	0.0209	0.0434	0.0292	0.024	0.0265	0.0018	0.0343	0.0431	0.1196	0.0043	0.0418	0.1114	0.0258	0.0218	0.0032	0.0032	0.0179	0.0229	0.1138	0.031	0.1162	0.0424	0.0029
15	rs72754079	87482311	0.77	1.64042737944352	0.99	0.493036143459036	0.149105874930927	0.2135186814323	0.0077	0.0075	0.0768	0.0209	0.0434	0.0292	0.024	0.0265	0.0018	0.0343	0.0431	0.1196	0.0043	0.0418	0.1114	0.0258	0.0218	0.0032	0.0032	0.0179	0.0229	0.1138	0.031	0.1162	0.0424	0.0029
15	rs117386016	87493201	0.77	1.64042737944352	0.99	0.493036143459036	0.152047387882491	0.213411883311543	0.0077	0.0075	0.0767	0.0209	0.0434	0.0291	0.024	0.0265	0.0018	0.0343	0.0431	0.1197	0.0044	0.0419	0.1114	0.0258	0.0218	0.0032	0.0032	0.0179	0.0228	0.1138	0.0309	0.1161	0.0424	0.0029
15	rs56156838	87504677	0.77	1.64042737944352	0.99	0.493036143459036	0.151549241444167	0.209791280897878	0.0078	0.0075	0.0767	0.0208	0.0435	0.0291	0.0239	0.0266	0.0018	0.0343	0.0431	0.1197	0.0045	0.042	0.1113	0.0257	0.0217	0.0031	0.0032	0.0179	0.0228	0.114	0.0309	0.116	0.0424	0.0029
15	rs62034303	87512161	0.77	1.64042737944352	0.99	0.493036143459036	0.147827623211847	0.198845319840853	0.0079	0.0076	0.0767	0.0208	0.0435	0.0291	0.0238	0.0266	0.0018	0.0343	0.0431	0.1197	0.0045	0.0421	0.1113	0.0257	0.0216	0.0031	0.0032	0.0179	0.0228	0.114	0.0309	0.1158	0.0425	0.0029
15	rs75264234	87516184	0.77	1.64042737944352	0.99	0.493036143459036	0.146328337827065	0.194377363497736	0.0079	0.0076	0.0767	0.0207	0.0436	0.0291	0.0238	0.0266	0.0018	0.0344	0.0431	0.1197	0.0046	0.0422	0.1113	0.0257	0.0216	0.0031	0.0032	0.0179	0.0228	0.1141	0.0309	0.1158	0.0425	0.0029
15	rs12907092	87516366	0.77	1.64042737944352	1	0.442785362986439	0.146198394518795	0.190663228592348	0.0079	0.0076	0.0767	0.0207	0.0436	0.0291	0.0238	0.0266	0.0018	0.0344	0.0431	0.1197	0.0046	0.0422	0.1113	0.0257	0.0216	0.0031	0.0032	0.0179	0.0228	0.1141	0.0309	0.1158	0.0425	0.0029
15	rs72757459	87518206	0.77	1.64042737944352	1	0.442785362986439	0.146783680304064	0.201458631404874	0.0079	0.0076	0.0767	0.0208	0.0436	0.0291	0.0238	0.0266	0.0018	0.0344	0.0431	0.1197	0.0046	0.0422	0.1113	0.0257	0.0216	0.003	0.0032	0.0179	0.0228	0.1141	0.0308	0.1158	0.0425	0.0029
15	rs2594332	87520246	0.77	1.64042737944352	1.01	0.39608418712213	0.141375071029346	0.191589483714304	0.008	0.0076	0.0767	0.0208	0.0436	0.0291	0.0238	0.0267	0.0018	0.0344	0.0431	0.1196	0.0046	0.0422	0.1112	0.0257	0.0216	0.003	0.0032	0.0179	0.0228	0.1142	0.0308	0.1156	0.0425	0.0029
15	rs72757489	87528546	0.77	1.64042737944352	1.01	0.39608418712213	0.16377203416196	0.189020323484929	0.0082	0.0077	0.0768	0.021	0.0435	0.0294	0.0237	0.0268	0.0018	0.0346	0.0431	0.1198	0.0046	0.0421	0.1106	0.0257	0.0215	0.0031	0.0031	0.0178	0.0228	0.1143	0.0306	0.1149	0.0426	0.003
15	rs117890644	87529885	0.77	1.64042737944352	1.01	0.39608418712213	0.162455499007674	0.175353651080667	0.0083	0.0077	0.0768	0.021	0.0435	0.0294	0.0237	0.0268	0.0018	0.0347	0.0431	0.1198	0.0046	0.0421	0.1106	0.0257	0.0214	0.0031	0.0031	0.0178	0.0228	0.1143	0.0306	0.1149	0.0426	0.003
15	rs56789610	87529988	0.77	1.64042737944352	1.01	0.39608418712213	0.161868537703366	0.169888028207059	0.0083	0.0077	0.0768	0.021	0.0435	0.0294	0.0237	0.0268	0.0018	0.0347	0.0431	0.1198	0.0046	0.0421	0.1106	0.0257	0.0214	0.0031	0.0031	0.0178	0.0228	0.1143	0.0306	0.1149	0.0426	0.003
15	rs78240194	87535586	0.77	1.64042737944352	1.01	0.39608418712213	0.16384149790606	0.156443977835024	0.0083	0.0077	0.0768	0.0209	0.0435	0.0294	0.0237	0.0269	0.0018	0.0347	0.043	0.1198	0.0047	0.0421	0.1105	0.0257	0.0214	0.0032	0.0031	0.0178	0.0228	0.1144	0.0307	0.1147	0.0426	0.003
15	rs8038215	87538753	0.77	1.64042737944352	1	0.442785362986439	0.176082158950033	0.160978777219812	0.0084	0.0077	0.0768	0.0209	0.0435	0.0294	0.0236	0.0269	0.0018	0.0348	0.043	0.1198	0.0047	0.0421	0.1105	0.0256	0.0214	0.0032	0.0031	0.0178	0.0228	0.1144	0.0307	0.1147	0.0426	0.003
15	rs1433450	87541062	0.77	1.64042737944352	0.99	0.493036143459036	0.17431234108766	0.14377156807406	0.0084	0.0077	0.0768	0.0209	0.0435	0.0294	0.0236	0.0269	0.0018	0.0348	0.043	0.1198	0.0047	0.0421	0.1104	0.0256	0.0213	0.0032	0.0032	0.0178	0.0228	0.1144	0.0307	0.1146	0.0426	0.003
15	rs11852282	87555349	0.77	1.64042737944352	0.99	0.493036143459036	0.179433076953094	0.142934327898062	0.0084	0.0077	0.0769	0.021	0.0435	0.0294	0.0235	0.0269	0.0018	0.0349	0.043	0.1197	0.0048	0.0421	0.1103	0.0256	0.0214	0.0032	0.0032	0.0178	0.0228	0.1144	0.0306	0.1144	0.0426	0.003
15	rs72757500	87557396	0.77	1.64042737944352	0.99	0.493036143459036	0.1796528841292	0.143306215564723	0.0084	0.0077	0.0769	0.021	0.0435	0.0294	0.0235	0.0269	0.0018	0.0349	0.043	0.1197	0.0048	0.0421	0.1103	0.0256	0.0214	0.0032	0.0032	0.0178	0.0228	0.1144	0.0306	0.1144	0.0426	0.003
15	rs74363615	87560686	0.77	1.64042737944352	0.99	0.493036143459036	0.182228783641177	0.145825604307514	0.0085	0.0077	0.0769	0.021	0.0435	0.0295	0.0234	0.0269	0.0019	0.0349	0.043	0.1196	0.0049	0.0422	0.1102	0.0256	0.0214	0.0033	0.0032	0.0178	0.0228	0.1144	0.0307	0.1143	0.0426	0.003
15	rs116954466	87572209	0.77	1.64042737944352	0.99	0.493036143459036	0.180313238056517	0.132394466207228	0.0085	0.0077	0.077	0.021	0.0434	0.0295	0.0234	0.0269	0.0019	0.035	0.043	0.1195	0.0049	0.0423	0.1101	0.0255	0.0214	0.0033	0.0032	0.0178	0.0228	0.1144	0.0307	0.1142	0.0427	0.003
15	rs2701422	87579826	0.77	1.64042737944352	0.99	0.493036143459036	0.1805704200726	0.131492025040899	0.0086	0.0077	0.077	0.0211	0.0434	0.0295	0.0233	0.0269	0.0019	0.0351	0.0431	0.1193	0.005	0.0424	0.11	0.0255	0.0215	0.0033	0.0032	0.0178	0.0228	0.1144	0.0307	0.114	0.0427	0.0031
15	rs78372585	87593464	0.77	1.64042737944352	0.98	0.546929419532092	0.181564389235479	0.134206170372496	0.0087	0.0077	0.077	0.0211	0.0434	0.0295	0.0233	0.0269	0.0019	0.0351	0.0431	0.1192	0.005	0.0424	0.1099	0.0254	0.0215	0.0034	0.0032	0.0178	0.0228	0.1144	0.0307	0.1139	0.0427	0.0031
15	rs76336352	87602976	0.78	1.52705211888891	0.98	0.546929419532092	0.177935220266874	0.112994754844534	0.0087	0.0077	0.0771	0.0211	0.0434	0.0295	0.0232	0.0269	0.0019	0.0351	0.0431	0.1191	0.005	0.0425	0.1098	0.0254	0.0215	0.0034	0.0032	0.0178	0.0228	0.1144	0.0307	0.1138	0.0428	0.0031
15	rs77178186	87608259	0.78	1.52705211888891	0.98	0.546929419532092	0.197508695973353	0.173558279992957	0.0089	0.0078	0.0769	0.0212	0.0434	0.0296	0.0231	0.0269	0.002	0.0352	0.0433	0.1191	0.0051	0.0427	0.1094	0.0253	0.0215	0.0034	0.0033	0.0177	0.0226	0.1144	0.0308	0.1136	0.0427	0.0032
15	rs34558445	87615239	0.78	1.52705211888891	0.98	0.546929419532092	0.203282541159159	0.17276239914048	0.0089	0.0078	0.0769	0.0212	0.0435	0.0296	0.0231	0.0269	0.002	0.0352	0.0433	0.119	0.0051	0.0427	0.1093	0.0253	0.0215	0.0035	0.0034	0.0176	0.0225	0.1144	0.0308	0.1136	0.0427	0.0032
15	rs12914451	87616911	0.78	1.52705211888891	0.98	0.546929419532092	0.204740760726246	0.173558279992957	0.0089	0.0078	0.0768	0.0212	0.0435	0.0296	0.0231	0.0269	0.002	0.0353	0.0433	0.1191	0.0051	0.0428	0.1093	0.0253	0.0215	0.0035	0.0034	0.0176	0.0225	0.1144	0.0308	0.1135	0.0427	0.0032
15	rs75804812	87621918	0.78	1.52705211888891	0.98	0.546929419532092	0.207874006677364	0.192620440772348	0.0089	0.0078	0.0768	0.0212	0.0435	0.0296	0.0231	0.0269	0.002	0.0353	0.0434	0.1191	0.0051	0.0428	0.1092	0.0253	0.0215	0.0035	0.0034	0.0176	0.0224	0.1144	0.0308	0.1135	0.0426	0.0033
15	rs62031637	87638543	0.78	1.52705211888891	0.98	0.546929419532092	0.191639123903327	0.242537332880538	0.0091	0.0079	0.0765	0.0214	0.0436	0.0295	0.0232	0.0269	0.0021	0.0353	0.0436	0.119	0.0052	0.0429	0.1089	0.0252	0.0215	0.0035	0.0035	0.0175	0.0222	0.1143	0.031	0.1132	0.0426	0.0034
15	rs72760187	87642396	0.78	1.52705211888891	0.98	0.546929419532092	0.181232716523122	0.233904407046799	0.0092	0.0079	0.0764	0.0214	0.0436	0.0295	0.0232	0.0269	0.0021	0.0353	0.0437	0.119	0.0052	0.043	0.1088	0.0252	0.0215	0.0035	0.0036	0.0175	0.0221	0.1143	0.031	0.1132	0.0426	0.0034
15	rs77514248	87643948	0.78	1.52705211888891	0.98	0.546929419532092	0.176553441803443	0.224178172405594	0.0092	0.0079	0.0764	0.0214	0.0436	0.0295	0.0232	0.0269	0.0021	0.0353	0.0437	0.119	0.0052	0.043	0.1088	0.0252	0.0215	0.0035	0.0036	0.0174	0.0221	0.1143	0.031	0.1132	0.0426	0.0034
15	rs7496783	87644726	0.78	1.52705211888891	0.98	0.546929419532092	0.173449272093073	0.205558147020254	0.0092	0.0079	0.0764	0.0214	0.0436	0.0295	0.0232	0.027	0.0021	0.0353	0.0437	0.119	0.0052	0.043	0.1088	0.0252	0.0216	0.0035	0.0036	0.0174	0.0221	0.1143	0.031	0.1132	0.0426	0.0034
15	rs2701388	87649134	0.78	1.52705211888891	0.98	0.546929419532092	0.175683950873946	0.241536117976837	0.0092	0.0079	0.0764	0.0214	0.0435	0.0295	0.0232	0.0269	0.0021	0.0353	0.0436	0.119	0.0052	0.043	0.1088	0.0252	0.0215	0.0035	0.0036	0.0174	0.0222	0.1143	0.031	0.1132	0.0426	0.0034
15	rs60816126	87660558	0.78	1.52705211888891	0.98	0.546929419532092	0.174961274138844	0.292914676860687	0.0092	0.0079	0.0762	0.0215	0.0434	0.0295	0.0233	0.0269	0.0021	0.0353	0.0436	0.119	0.0053	0.0432	0.1088	0.0252	0.0216	0.0036	0.0036	0.0175	0.0221	0.1143	0.031	0.113	0.0425	0.0035
15	rs8033765	87664115	0.78	1.52705211888891	0.98	0.546929419532092	0.167512564720948	0.304074540956439	0.0094	0.008	0.076	0.0216	0.0433	0.0295	0.0234	0.0269	0.0022	0.0352	0.0436	0.1189	0.0053	0.0433	0.1088	0.0253	0.0216	0.0036	0.0036	0.0175	0.022	0.1142	0.0309	0.1128	0.0425	0.0035
15	rs149076740	87667193	0.78	1.52705211888891	0.98	0.546929419532092	0.191069112979028	0.453248588211862	0.0095	0.008	0.076	0.0216	0.0433	0.0295	0.0234	0.0269	0.0022	0.0352	0.0436	0.1188	0.0053	0.0434	0.1086	0.0252	0.0216	0.0036	0.0036	0.0175	0.0219	0.1142	0.0308	0.1127	0.0424	0.0035
15	rs116942011	87669659	0.78	1.52705211888891	0.98	0.546929419532092	0.195733369120075	0.483430145616376	0.0095	0.008	0.076	0.0217	0.0433	0.0295	0.0234	0.0269	0.0022	0.0352	0.0437	0.1188	0.0053	0.0434	0.1085	0.0253	0.0216	0.0036	0.0036	0.0175	0.0219	0.1142	0.0308	0.1126	0.0424	0.0035
15	rs72760196	87669825	0.78	1.52705211888891	0.98	0.546929419532092	0.195733369120075	0.493374143807503	0.0095	0.008	0.076	0.0217	0.0433	0.0295	0.0234	0.0269	0.0022	0.0352	0.0437	0.1188	0.0053	0.0434	0.1085	0.0253	0.0216	0.0036	0.0036	0.0175	0.0219	0.1142	0.0308	0.1126	0.0424	0.0035
15	rs4533255	87678604	0.78	1.52705211888891	0.99	0.493036143459036	0.197740933360197	0.582528678542402	0.0097	0.0081	0.0761	0.0219	0.0434	0.0296	0.0236	0.0269	0.0023	0.0351	0.0439	0.1185	0.0054	0.0437	0.108	0.0253	0.0215	0.0036	0.0036	0.0175	0.0218	0.1143	0.0307	0.1121	0.0421	0.0036
15	rs28584554	87680731	0.78	1.52705211888891	0.99	0.493036143459036	0.187970218403961	0.591797827938016	0.0098	0.0081	0.0762	0.0218	0.0435	0.0296	0.0237	0.0269	0.0023	0.0351	0.044	0.1185	0.0054	0.0437	0.108	0.0253	0.0215	0.0036	0.0036	0.0175	0.0217	0.1143	0.0306	0.1121	0.0421	0.0036
15	rs10520651	87684210	0.78	1.52705211888891	0.99	0.493036143459036	0.185945332859229	0.565933794645228	0.0098	0.0081	0.0763	0.0218	0.0435	0.0296	0.0237	0.0269	0.0023	0.0352	0.044	0.1185	0.0053	0.0437	0.1079	0.0253	0.0215	0.0036	0.0036	0.0176	0.0217	0.1144	0.0305	0.1121	0.042	0.0036
15	rs1499756	87687175	0.78	1.52705211888891	1	0.442785362986439	0.187218793150463	0.582101722762819	0.0098	0.0081	0.0763	0.0219	0.0435	0.0296	0.0237	0.0269	0.0024	0.0352	0.044	0.1186	0.0053	0.0437	0.1078	0.0253	0.0215	0.0036	0.0036	0.0176	0.0217	0.1145	0.0304	0.1119	0.042	0.0036
15	rs12898260	87688825	0.79	1.41850260412024	1	0.442785362986439	0.275649860644226	0.771605394462297	0.0099	0.0081	0.0763	0.022	0.0436	0.0296	0.0238	0.0268	0.0023	0.0351	0.044	0.1184	0.0053	0.0437	0.1075	0.0253	0.0215	0.0036	0.0036	0.0176	0.0215	0.1148	0.0305	0.1118	0.0418	0.0035
15	rs28535665	87691585	0.79	1.41850260412024	1	0.442785362986439	0.289229331814518	0.804688262815214	0.0099	0.0081	0.0764	0.0221	0.0437	0.0296	0.0238	0.0268	0.0023	0.0351	0.044	0.1184	0.0053	0.0437	0.1074	0.0253	0.0216	0.0037	0.0036	0.0176	0.0214	0.1148	0.0305	0.1117	0.0418	0.0035
15	rs11856418	87692992	0.79	1.41850260412024	1.01	0.39608418712213	0.303550092535259	0.823416383437796	0.0099	0.0081	0.0764	0.0222	0.0437	0.0296	0.0238	0.0268	0.0023	0.0351	0.0441	0.1183	0.0053	0.0437	0.1074	0.0252	0.0216	0.0037	0.0036	0.0176	0.0213	0.1149	0.0305	0.1117	0.0417	0.0035
15	rs11636768	87695511	0.82	1.12138066584829	1.01	0.39608418712213	0.159396389912443	0.711129449304477	0.011	0.0084	0.0753	0.023	0.0441	0.0304	0.0261	0.0273	0.0026	0.0335	0.0441	0.1157	0.0055	0.0437	0.1056	0.0255	0.0228	0.0041	0.0037	0.0172	0.0192	0.118	0.0308	0.1092	0.0416	0.0037
15	rs77608354	87695546	0.82	1.12138066584829	1.01	0.39608418712213	0.201908576671439	0.803616467666041	0.011	0.0084	0.0753	0.023	0.0441	0.0303	0.0262	0.0273	0.0027	0.0334	0.0441	0.1156	0.0055	0.0436	0.1056	0.0255	0.0228	0.0041	0.0037	0.0171	0.0192	0.118	0.0308	0.1092	0.0417	0.0037
15	rs10152178	87698088	0.84	0.946582027722497	1.01	0.39608418712213	0.164084756802733	1.29658360950721	0.0116	0.0085	0.0763	0.0233	0.043	0.0305	0.027	0.0265	0.0028	0.032	0.0425	0.1154	0.0058	0.0418	0.1063	0.0262	0.024	0.0045	0.0037	0.0164	0.0179	0.1207	0.0307	0.109	0.0417	0.0039
15	rs7171230	87698796	0.84	0.946582027722497	1.01	0.39608418712213	0.159635757487602	1.30077860936464	0.0116	0.0085	0.0764	0.0232	0.0429	0.0305	0.027	0.0265	0.0028	0.032	0.0425	0.1155	0.0058	0.0416	0.1065	0.0262	0.024	0.0045	0.0037	0.0164	0.0178	0.1208	0.0307	0.109	0.0417	0.0039
15	rs118071792	87704992	0.87	0.718142804220985	1.01	0.39608418712213	0.600920388418821	1.91309042442151	0.0122	0.0083	0.0821	0.0217	0.043	0.0277	0.0262	0.0252	0.0023	0.0295	0.0377	0.1243	0.0048	0.0389	0.1066	0.0252	0.0237	0.004	0.0027	0.015	0.0151	0.1346	0.0269	0.1132	0.0385	0.0026
15	rs4887264	87707311	0.87	0.718142804220985	1.01	0.39608418712213	0.533018198196457	3.02298378154665	0.0124	0.0082	0.0832	0.0214	0.043	0.0272	0.0261	0.025	0.0022	0.0289	0.0366	0.1261	0.0045	0.0383	0.1066	0.0251	0.0237	0.0039	0.0025	0.0148	0.0146	0.1373	0.0264	0.114	0.0375	0.0024
15	rs924404	87709999	0.87	0.718142804220985	1.01	0.39608418712213	0.274255497257334	2.51150433423514	0.0125	0.0082	0.0835	0.0215	0.0431	0.0272	0.026	0.025	0.0022	0.0288	0.0363	0.1262	0.0045	0.0383	0.1065	0.0251	0.0237	0.0039	0.0025	0.0148	0.0145	0.1378	0.0264	0.1143	0.0374	0.0024
15	rs2221144	87711676	0.87	0.718142804220985	1.01	0.39608418712213	0.262965670037253	2.45768180122802	0.0125	0.0082	0.0836	0.0215	0.043	0.0272	0.026	0.0251	0.0022	0.0287	0.0363	0.1263	0.0045	0.0383	0.1065	0.0252	0.0237	0.0039	0.0025	0.0148	0.0145	0.1379	0.0264	0.1143	0.0374	0.0024
15	rs117815201	87712182	0.87	0.718142804220985	1.01	0.39608418712213	0.264783922588243	2.35504576109706	0.0125	0.0082	0.0836	0.0215	0.043	0.0272	0.026	0.0251	0.0022	0.0287	0.0363	0.1263	0.0045	0.0383	0.1065	0.0252	0.0237	0.0039	0.0025	0.0148	0.0145	0.1379	0.0264	0.1143	0.0374	0.0024
15	rs8040913	87712466	0.87	0.718142804220985	1.01	0.39608418712213	0.256431558696229	2.2744637105799	0.0125	0.0082	0.0836	0.0215	0.043	0.0272	0.026	0.0251	0.0022	0.0287	0.0362	0.1263	0.0046	0.0382	0.1065	0.0252	0.0237	0.0039	0.0025	0.0148	0.0144	0.1379	0.0264	0.1144	0.0374	0.0024
15	rs9944198	87715048	0.86	0.789876638244022	1.02	0.35283343175317	0.197818380333989	2.1156619358636	0.0124	0.0082	0.0839	0.0215	0.0427	0.027	0.026	0.0249	0.0021	0.0285	0.0359	0.127	0.0045	0.038	0.107	0.0252	0.0236	0.0039	0.0025	0.0148	0.0143	0.1384	0.0262	0.115	0.0374	0.0023
15	rs12915471	87729552	0.86	0.789876638244022	1.02	0.35283343175317	0.233396584543399	2.22821375916713	0.0124	0.0082	0.0844	0.0215	0.0422	0.0269	0.0259	0.0245	0.002	0.0283	0.0347	0.1279	0.0043	0.0377	0.107	0.0254	0.0236	0.0038	0.0025	0.0147	0.0138	0.14	0.0259	0.1155	0.0379	0.0022
15	rs12439628	87735974	0.86	0.789876638244022	1.02	0.35283343175317	0.226317607578263	2.1690339194527	0.0125	0.0082	0.0845	0.0216	0.0422	0.0269	0.0259	0.0243	0.002	0.0282	0.0344	0.128	0.0043	0.0377	0.107	0.0254	0.0236	0.0038	0.0025	0.0147	0.0137	0.1403	0.0258	0.1156	0.038	0.0022
15	rs883072	87736403	0.86	0.789876638244022	1.03	0.312927433563081	0.22648474677383	2.17574025107143	0.0124	0.0083	0.0846	0.0216	0.0421	0.0269	0.0259	0.0243	0.002	0.0282	0.0343	0.128	0.0042	0.0377	0.107	0.0255	0.0237	0.0037	0.0025	0.0147	0.0137	0.1404	0.0258	0.1156	0.038	0.0022
15	rs1695971	87750360	0.86	0.789876638244022	1.03	0.312927433563081	0.190651722145119	1.81704489936976	0.0124	0.0083	0.0849	0.0216	0.042	0.0267	0.0259	0.0243	0.0019	0.0282	0.0339	0.1283	0.0041	0.0377	0.107	0.0256	0.0236	0.0036	0.0024	0.0147	0.0135	0.1412	0.0257	0.1159	0.0381	0.0022
15	rs17811003	87755342	0.86	0.789876638244022	1.03	0.312927433563081	0.182672490270936	1.66447901324099	0.0124	0.0083	0.085	0.0216	0.0418	0.0267	0.026	0.0243	0.0019	0.0282	0.0336	0.1283	0.0041	0.0376	0.107	0.0256	0.0236	0.0036	0.0024	0.0148	0.0133	0.1415	0.0255	0.1163	0.0382	0.0022
15	rs75385678	87764101	0.86	0.789876638244022	1.03	0.312927433563081	0.175864889804398	1.57475319264834	0.0123	0.0083	0.0851	0.0216	0.0417	0.0268	0.026	0.0243	0.0019	0.0282	0.0336	0.1283	0.0041	0.0376	0.1071	0.0257	0.0237	0.0036	0.0024	0.0148	0.0132	0.1416	0.0254	0.1165	0.0382	0.0022
15	rs2705476	87765075	0.86	0.789876638244022	1.03	0.312927433563081	0.17582869338628	1.53259479221029	0.0123	0.0083	0.0851	0.0216	0.0417	0.0268	0.026	0.0243	0.0019	0.0282	0.0335	0.1283	0.0041	0.0377	0.1071	0.0257	0.0237	0.0036	0.0024	0.0148	0.0132	0.1417	0.0253	0.1165	0.0382	0.0022
15	rs16940041	87768922	0.86	0.789876638244022	1.03	0.312927433563081	0.195156432074411	1.6170870791913	0.0123	0.0083	0.0852	0.0217	0.0415	0.0267	0.026	0.0241	0.0018	0.0281	0.0333	0.1285	0.004	0.0376	0.1072	0.0256	0.0238	0.0035	0.0024	0.0148	0.0131	0.1417	0.0253	0.1169	0.0382	0.0022
15	rs61653602	87769542	0.86	0.789876638244022	1.03	0.312927433563081	0.191259008723461	1.61030904633855	0.0123	0.0083	0.0852	0.0217	0.0415	0.0267	0.026	0.0241	0.0018	0.0281	0.0332	0.1286	0.004	0.0376	0.1072	0.0256	0.0238	0.0035	0.0024	0.0148	0.0131	0.1417	0.0253	0.117	0.0382	0.0022
15	rs12101460	87786789	0.86	0.789876638244022	1.03	0.312927433563081	0.202771594910629	1.48255329080094	0.0123	0.0082	0.0865	0.0213	0.0409	0.0262	0.0259	0.0238	0.0018	0.0279	0.0324	0.1291	0.004	0.0368	0.1076	0.0255	0.024	0.0035	0.0024	0.0149	0.0128	0.1431	0.0251	0.1174	0.0381	0.0024
15	rs76628565	87787005	0.86	0.789876638244022	1.03	0.312927433563081	0.212241239020443	1.48495472721602	0.0123	0.0082	0.0866	0.0213	0.0408	0.0261	0.0259	0.0237	0.0018	0.0278	0.0323	0.1291	0.004	0.0368	0.1076	0.0255	0.024	0.0035	0.0024	0.0149	0.0128	0.1432	0.0251	0.1175	0.0381	0.0024
15	rs117969689	87790160	0.85	0.865999623192944	1.03	0.312927433563081	0.225107903533522	1.29473854270781	0.0124	0.0082	0.0873	0.0211	0.0403	0.0254	0.0259	0.0223	0.0017	0.0275	0.0321	0.13	0.0039	0.0362	0.1082	0.0254	0.0241	0.0035	0.0024	0.0154	0.0127	0.1442	0.0253	0.118	0.038	0.0025
15	rs28755967	87791883	0.85	0.865999623192944	1.04	0.276253925711104	0.229042131766124	1.21135779926271	0.0125	0.0082	0.0874	0.021	0.0404	0.0254	0.0257	0.0223	0.0017	0.0275	0.0321	0.1301	0.0039	0.0361	0.1081	0.0255	0.0239	0.0036	0.0024	0.0155	0.0127	0.1444	0.0253	0.1182	0.038	0.0025
15	rs12442380	87799924	0.85	0.865999623192944	1.04	0.276253925711104	0.239733093714884	1.25176046321541	0.0125	0.0082	0.0877	0.021	0.0403	0.0253	0.0257	0.0223	0.0017	0.0274	0.032	0.1302	0.0039	0.0359	0.1081	0.0255	0.0239	0.0036	0.0024	0.0155	0.0126	0.1448	0.0253	0.1182	0.0379	0.0025
15	rs2705485	87810603	0.85	0.865999623192944	1.03	0.312927433563081	0.269635160776146	1.24093050095373	0.0125	0.0082	0.0881	0.0211	0.0402	0.0251	0.0256	0.0222	0.0017	0.0271	0.0318	0.1304	0.0039	0.0358	0.1083	0.0255	0.0239	0.0035	0.0025	0.0154	0.0124	0.1457	0.0252	0.1183	0.0375	0.0026
15	rs12910195	87829960	0.85	0.865999623192944	1.04	0.276253925711104	0.296198574965686	1.20638603132157	0.0126	0.0082	0.0885	0.021	0.0402	0.0249	0.0255	0.022	0.0017	0.027	0.0316	0.1307	0.0039	0.0357	0.1084	0.0255	0.0238	0.0035	0.0025	0.0154	0.0122	0.1463	0.0251	0.1185	0.0373	0.0027
15	rs4640149	87832961	0.85	0.865999623192944	1.04	0.276253925711104	0.302619807801698	1.22214230014688	0.0126	0.0082	0.0885	0.0211	0.0402	0.0248	0.0255	0.022	0.0017	0.027	0.0316	0.1306	0.0039	0.0357	0.1085	0.0255	0.0238	0.0035	0.0025	0.0154	0.0122	0.1465	0.0251	0.1186	0.0372	0.0027
15	rs80308224	87842531	0.85	0.865999623192944	1.04	0.276253925711104	0.301593358612973	1.20423272157999	0.0126	0.0082	0.0885	0.0211	0.0401	0.0247	0.0254	0.0219	0.0017	0.027	0.0315	0.1306	0.0038	0.0356	0.1085	0.0254	0.0238	0.0035	0.0025	0.0154	0.0123	0.1466	0.0251	0.1187	0.0372	0.0027
15	rs17738836	87842697	0.85	0.865999623192944	1.04	0.276253925711104	0.297942567658955	1.19678422441665	0.0127	0.0082	0.0884	0.0211	0.0401	0.0247	0.0254	0.0219	0.0017	0.027	0.0316	0.1306	0.0038	0.0356	0.1085	0.0254	0.0238	0.0035	0.0025	0.0154	0.0123	0.1466	0.0251	0.1187	0.0372	0.0027
15	rs17812133	87856448	0.85	0.865999623192944	1.04	0.276253925711104	0.288179662405235	1.19628794946627	0.0127	0.0082	0.0884	0.0212	0.0402	0.0246	0.0252	0.0218	0.0017	0.0272	0.0317	0.1306	0.0038	0.0354	0.1087	0.0253	0.0239	0.0036	0.0026	0.0153	0.0124	0.1466	0.025	0.119	0.037	0.0027
15	rs2584170	87857917	0.85	0.865999623192944	1.04	0.276253925711104	0.29470116665358	1.19264971733618	0.0127	0.0082	0.0883	0.0211	0.0401	0.0245	0.0252	0.0218	0.0017	0.0271	0.0316	0.1307	0.0038	0.0352	0.1087	0.0253	0.024	0.0035	0.0026	0.0153	0.0124	0.1468	0.025	0.1194	0.037	0.0027
15	rs184084764	87861102	0.85	0.865999623192944	1.04	0.276253925711104	0.294411812258813	1.20771148290326	0.0127	0.0082	0.0885	0.0212	0.04	0.0245	0.0251	0.0217	0.0017	0.0271	0.0316	0.1309	0.0038	0.0352	0.1086	0.0252	0.0239	0.0035	0.0025	0.0152	0.0125	0.1469	0.025	0.1197	0.0368	0.0027
15	rs75601584	87863789	0.85	0.865999623192944	1.04	0.276253925711104	0.295280329455339	1.23593759792516	0.0127	0.0083	0.0887	0.0213	0.0399	0.0244	0.025	0.0216	0.0017	0.0271	0.0316	0.131	0.0038	0.035	0.1085	0.0251	0.024	0.0035	0.0025	0.0151	0.0125	0.1471	0.025	0.1202	0.0366	0.0027
15	rs753474	87877494	0.85	0.865999623192944	1.05	0.24269399207398	0.306153089085424	1.26711684403036	0.0127	0.0083	0.0891	0.0214	0.0398	0.0243	0.0248	0.0213	0.0016	0.0272	0.0314	0.1314	0.0036	0.0345	0.1081	0.025	0.024	0.0034	0.0025	0.015	0.0128	0.1477	0.0249	0.121	0.0363	0.0026
15	rs28635642	87889724	0.86	0.789876638244022	1.05	0.24269399207398	0.314881272235062	1.25492922966103	0.0126	0.0083	0.0892	0.0216	0.0398	0.0243	0.0248	0.0212	0.0016	0.0272	0.0315	0.1317	0.0036	0.0344	0.1079	0.025	0.024	0.0032	0.0025	0.0149	0.0129	0.1479	0.0249	0.1212	0.0361	0.0026
15	rs12593745	87889750	0.85	0.865999623192944	1.05	0.24269399207398	0.327552215129134	1.24459419222943	0.0126	0.0083	0.0892	0.0217	0.0399	0.0243	0.0248	0.0212	0.0015	0.0272	0.0315	0.1317	0.0031	0.0344	0.108	0.025	0.0241	0.0032	0.0025	0.0149	0.013	0.1479	0.0249	0.1212	0.0361	0.0026
15	rs117580303	87894049	0.86	0.789876638244022	1.05	0.24269399207398	0.339808303954197	1.25643070914269	0.0126	0.0083	0.0889	0.0216	0.04	0.0244	0.0249	0.0212	0.0015	0.0271	0.0315	0.1318	0.0031	0.0344	0.1079	0.0251	0.0242	0.0032	0.0025	0.0148	0.0132	0.148	0.0249	0.1215	0.036	0.0026
15	rs3870431	87895595	0.86	0.789876638244022	1.05	0.24269399207398	0.34528978153194	1.24292864469373	0.0126	0.0083	0.0888	0.0216	0.04	0.0244	0.0249	0.0212	0.0015	0.027	0.0315	0.1319	0.0031	0.0344	0.1078	0.0251	0.0242	0.0031	0.0024	0.0148	0.0132	0.148	0.025	0.1216	0.0359	0.0026
15	rs10459690	87898357	0.86	0.789876638244022	1.05	0.24269399207398	0.329391024437921	1.21003164152994	0.0127	0.0083	0.0888	0.0217	0.04	0.0245	0.0249	0.0214	0.0016	0.027	0.0316	0.1318	0.003	0.0347	0.1075	0.025	0.0241	0.0031	0.0024	0.0147	0.0132	0.1479	0.0252	0.121	0.0361	0.0026
15	rs16940221	87900366	0.86	0.789876638244022	1.05	0.24269399207398	0.33026121864446	1.19248438994344	0.0127	0.0083	0.0888	0.0216	0.04	0.0245	0.0247	0.0214	0.0016	0.027	0.0317	0.1319	0.003	0.0346	0.1075	0.025	0.024	0.0031	0.0024	0.0146	0.0133	0.1483	0.0253	0.121	0.036	0.0026
15	rs62034292	87900802	0.86	0.789876638244022	1.05	0.24269399207398	0.309955744348692	1.15851474622846	0.0126	0.0083	0.0888	0.0216	0.0401	0.0245	0.0247	0.0214	0.0016	0.027	0.0317	0.1319	0.003	0.0349	0.1075	0.0249	0.0238	0.003	0.0022	0.0146	0.0135	0.1484	0.0252	0.121	0.0362	0.0025
15	rs17655115	87904327	0.86	0.789876638244022	1.05	0.24269399207398	0.310848250972502	1.14323709672016	0.0126	0.0083	0.0887	0.0215	0.04	0.0243	0.0245	0.0215	0.0015	0.0268	0.032	0.132	0.0029	0.0345	0.1076	0.0249	0.0237	0.003	0.0022	0.0145	0.0136	0.1488	0.0252	0.1213	0.0362	0.0026
15	rs12592791	87906216	0.86	0.789876638244022	1.05	0.24269399207398	0.334423875813572	1.1664142577439	0.0127	0.0083	0.0887	0.0213	0.0399	0.0242	0.0242	0.0215	0.0015	0.027	0.0322	0.1323	0.0029	0.0337	0.1075	0.0251	0.0235	0.0031	0.0021	0.0145	0.0138	0.1496	0.0251	0.1213	0.0362	0.0026
15	rs17706428	87907910	0.87	0.718142804220985	1.06	0.212122118160079	0.295860097494514	1.09372062437531	0.0126	0.0084	0.0885	0.0213	0.04	0.0238	0.0239	0.0215	0.0015	0.0277	0.0324	0.1327	0.0028	0.0336	0.1074	0.025	0.0233	0.003	0.002	0.0145	0.0142	0.1493	0.0249	0.1218	0.0362	0.0025
15	rs1451646	87910115	0.87	0.718142804220985	1.06	0.212122118160079	0.312388518037308	0.887158362043124	0.0126	0.0087	0.0884	0.0208	0.0409	0.0226	0.023	0.0213	0.0015	0.0282	0.0333	0.1343	0.0024	0.0328	0.1062	0.0241	0.0225	0.0032	0.0018	0.0142	0.0149	0.1493	0.0249	0.1231	0.0369	0.0027
15	rs9284311	87928500	0.87	0.718142804220985	1.02	0.35283343175317	0.299205502313628	0.840843131438888	0.0126	0.0088	0.0881	0.0208	0.041	0.0225	0.0229	0.0214	0.0016	0.0283	0.0336	0.1348	0.0024	0.0326	0.1061	0.024	0.0224	0.0032	0.0018	0.0141	0.0151	0.1492	0.0248	0.1232	0.0369	0.0027
15	rs77431347	87930352	0.87	0.718142804220985	1.02	0.35283343175317	0.297748521907847	0.844244777859173	0.0126	0.0088	0.0881	0.0208	0.041	0.0225	0.0229	0.0214	0.0016	0.0283	0.0336	0.1349	0.0024	0.0325	0.1061	0.024	0.0224	0.0032	0.0018	0.0141	0.0151	0.1492	0.0248	0.1232	0.0369	0.0027
15	rs74507687	87933271	0.87	0.718142804220985	1.03	0.312927433563081	0.294604698371938	0.829422295009096	0.0126	0.0088	0.0881	0.0208	0.0409	0.0224	0.0229	0.0214	0.0015	0.0284	0.0337	0.135	0.0024	0.0325	0.1061	0.024	0.0223	0.0032	0.0018	0.0141	0.0151	0.1493	0.0248	0.1232	0.0369	0.0027
15	rs62034298	87935526	0.87	0.718142804220985	1.02	0.35283343175317	0.294218993416709	0.820955072321488	0.0126	0.0088	0.0881	0.0208	0.0409	0.0224	0.0229	0.0214	0.0015	0.0284	0.0337	0.135	0.0024	0.0325	0.1061	0.024	0.0223	0.0032	0.0018	0.0141	0.0151	0.1493	0.0248	0.1232	0.0369	0.0027
15	rs117982131	87936191	0.87	0.718142804220985	1.02	0.35283343175317	0.295280329455339	0.822339369376	0.0126	0.0088	0.0881	0.0208	0.0409	0.0224	0.0229	0.0214	0.0015	0.0284	0.0337	0.135	0.0024	0.0325	0.1061	0.024	0.0223	0.0032	0.0018	0.0141	0.0151	0.1493	0.0248	0.1232	0.0369	0.0027
15	rs61557377	87938143	0.87	0.718142804220985	1.02	0.35283343175317	0.295473518226456	0.821877882576639	0.0126	0.0088	0.0881	0.0208	0.0409	0.0224	0.0229	0.0214	0.0015	0.0284	0.0337	0.1351	0.0024	0.0325	0.106	0.024	0.0223	0.0032	0.0018	0.0141	0.0151	0.1493	0.0248	0.1232	0.0369	0.0027
15	rs74653999	87941392	0.87	0.718142804220985	1.02	0.35283343175317	0.304972916503599	0.82726527443689	0.0127	0.0088	0.0882	0.0207	0.0408	0.0224	0.0229	0.0214	0.0015	0.0285	0.0337	0.1351	0.0024	0.0324	0.106	0.024	0.0223	0.0032	0.0018	0.0141	0.0151	0.1493	0.0248	0.1233	0.0368	0.0027
15	rs74026201	87950155	0.88	0.650722301593725	1.02	0.35283343175317	0.309311998218825	0.838371003166023	0.0127	0.0088	0.0883	0.0207	0.0408	0.0223	0.0229	0.0213	0.0015	0.0286	0.0338	0.1352	0.0025	0.0323	0.1057	0.024	0.0222	0.0032	0.0019	0.014	0.0151	0.1495	0.0246	0.1236	0.0368	0.0026
15	rs117006309	87952919	0.88	0.650722301593725	1.02	0.35283343175317	0.309509998722755	0.839143380416342	0.0127	0.0088	0.0883	0.0207	0.0408	0.0223	0.0229	0.0213	0.0015	0.0286	0.0338	0.1352	0.0025	0.0323	0.1057	0.024	0.0222	0.0032	0.0019	0.014	0.0151	0.1495	0.0246	0.1236	0.0367	0.0026
15	rs2679090	87954255	0.88	0.650722301593725	1.02	0.35283343175317	0.311543358514328	0.838062093761013	0.0127	0.0088	0.0883	0.0207	0.0409	0.0223	0.0229	0.0213	0.0015	0.0285	0.0338	0.1352	0.0025	0.0323	0.1058	0.024	0.0222	0.0032	0.0019	0.014	0.0152	0.1495	0.0246	0.1236	0.0367	0.0026
15	rs17656065	87959242	0.88	0.650722301593725	1.02	0.35283343175317	0.314531658766553	0.842852850164167	0.0127	0.0088	0.0884	0.0207	0.0409	0.0223	0.0229	0.0213	0.0015	0.0285	0.0338	0.1353	0.0025	0.0323	0.1058	0.024	0.0222	0.0032	0.0019	0.014	0.0152	0.1495	0.0246	0.1236	0.0366	0.0026
15	rs10520614	87960402	0.88	0.650722301593725	1.02	0.35283343175317	0.317735728853463	0.832814270971805	0.0127	0.0088	0.0884	0.0207	0.0409	0.0223	0.0229	0.0213	0.0014	0.0285	0.0338	0.1353	0.0025	0.0322	0.1058	0.024	0.0222	0.0032	0.0019	0.014	0.0152	0.1495	0.0246	0.1236	0.0367	0.0026
15	rs2679086	87962986	0.88	0.650722301593725	1.02	0.35283343175317	0.297942567658955	0.840997689749376	0.0126	0.0088	0.0884	0.0207	0.0409	0.0223	0.0228	0.0213	0.0015	0.0285	0.0337	0.1354	0.0025	0.0322	0.1058	0.024	0.0223	0.0032	0.0018	0.014	0.0152	0.1495	0.0246	0.1236	0.0368	0.0025
15	rs75264248	87969127	0.88	0.650722301593725	1.02	0.35283343175317	0.298719422407224	0.861916872470796	0.0126	0.0089	0.0884	0.0206	0.0409	0.0223	0.0227	0.0213	0.0015	0.0286	0.0337	0.1355	0.0025	0.0321	0.1059	0.024	0.0222	0.0032	0.0018	0.0139	0.0152	0.1496	0.0246	0.1236	0.0368	0.0025
15	rs16940341	87971022	0.88	0.650722301593725	1.02	0.35283343175317	0.297554543341254	0.863315249352881	0.0126	0.0089	0.0883	0.0206	0.0409	0.0222	0.0227	0.0213	0.0015	0.0287	0.0337	0.1355	0.0025	0.0321	0.1059	0.024	0.0222	0.0032	0.0018	0.0139	0.0152	0.1496	0.0245	0.1236	0.0368	0.0026
15	rs2606169	87996087	0.88	0.650722301593725	1.02	0.35283343175317	0.314531658766553	0.851211553578613	0.0126	0.0091	0.0881	0.0205	0.0408	0.0221	0.0224	0.0212	0.0015	0.029	0.0337	0.1356	0.0025	0.0319	0.1062	0.0238	0.0222	0.0032	0.0019	0.0137	0.0153	0.1499	0.0244	0.1237	0.0368	0.0025
15	rs150308057	87999294	0.88	0.650722301593725	1.02	0.35283343175317	0.315381074518943	0.851211553578613	0.0126	0.0091	0.0881	0.0205	0.0408	0.0221	0.0224	0.0212	0.0015	0.029	0.0337	0.1356	0.0025	0.0319	0.1062	0.0238	0.0222	0.0032	0.0019	0.0137	0.0153	0.1499	0.0244	0.1237	0.0368	0.0025
15	rs17657561	88003592	0.88	0.650722301593725	1.01	0.39608418712213	0.322725625257854	0.907206363029585	0.0126	0.0092	0.088	0.0205	0.0409	0.022	0.0223	0.0212	0.0015	0.0291	0.0337	0.1356	0.0025	0.0318	0.1062	0.0238	0.0223	0.0032	0.0019	0.0136	0.0152	0.1499	0.0244	0.1237	0.0368	0.0025
15	rs977133	88006134	0.88	0.650722301593725	1.01	0.39608418712213	0.3239414357287	0.883877937859735	0.0126	0.0092	0.0879	0.0205	0.0409	0.022	0.0223	0.0212	0.0015	0.0291	0.0337	0.1357	0.0025	0.0318	0.1062	0.0238	0.0223	0.0032	0.0019	0.0136	0.0152	0.1499	0.0244	0.1237	0.0368	0.0026
15	rs2584157	88019967	0.88	0.650722301593725	1.01	0.39608418712213	0.358149349345659	0.894352665604261	0.0126	0.0093	0.0878	0.0206	0.0408	0.0214	0.0221	0.0218	0.0016	0.0292	0.0339	0.1358	0.0024	0.0314	0.1065	0.024	0.0222	0.0033	0.0019	0.0137	0.0155	0.15	0.0239	0.1238	0.0368	0.0026
15	rs41419445	88020975	0.88	0.650722301593725	1.01	0.39608418712213	0.362650913695838	0.927501661266504	0.0126	0.0093	0.0878	0.0206	0.0408	0.0213	0.0221	0.0219	0.0016	0.0292	0.0339	0.1358	0.0024	0.0314	0.1066	0.0239	0.0222	0.0033	0.0019	0.0136	0.0155	0.1499	0.024	0.1238	0.0368	0.0026
15	rs118108744	88033667	0.91	0.473491286898298	1.01	0.39608418712213	1.00763566523102	0.79642799864489	0.0121	0.0115	0.0856	0.0211	0.0403	0.0196	0.0205	0.0237	0.0019	0.0291	0.0338	0.135	0.0026	0.0303	0.1021	0.0244	0.0208	0.0037	0.002	0.014	0.0157	0.1538	0.0261	0.1249	0.037	0.0028
15	rs2679102	88035812	0.9	0.528487958927512	1.01	0.39608418712213	1.78134893468442	0.921828820389268	0.0118	0.0129	0.0842	0.0213	0.0402	0.0186	0.0196	0.0248	0.0021	0.0289	0.0341	0.1347	0.0028	0.0297	0.0993	0.0246	0.0199	0.0039	0.0021	0.0142	0.0157	0.1558	0.0273	0.1254	0.0377	0.0029
15	rs74028746	88035882	0.9	0.528487958927512	1.01	0.39608418712213	1.77430930623376	0.899050936988574	0.0118	0.0129	0.0842	0.0213	0.0402	0.0186	0.0196	0.0248	0.0021	0.0289	0.0341	0.1347	0.0028	0.0297	0.0993	0.0246	0.0199	0.0039	0.0021	0.0142	0.0157	0.1558	0.0272	0.1255	0.0377	0.0029
15	rs2348383	88037470	0.9	0.528487958927512	1.01	0.39608418712213	1.81035509939383	0.816651510829801	0.0118	0.013	0.084	0.0211	0.0401	0.0182	0.0197	0.025	0.0021	0.0289	0.0342	0.1348	0.0028	0.0298	0.0991	0.0245	0.02	0.0038	0.0021	0.0142	0.0157	0.156	0.0273	0.1258	0.0377	0.0029
15	rs34297582	88044080	0.9	0.528487958927512	1.01	0.39608418712213	1.82066911271542	0.772060723035441	0.0118	0.013	0.084	0.0211	0.0402	0.0183	0.0197	0.0253	0.0021	0.029	0.0343	0.1345	0.0028	0.0298	0.0991	0.0245	0.02	0.0038	0.0021	0.0142	0.0157	0.1562	0.0274	0.1257	0.0378	0.0029
15	rs77828166	88045276	0.9	0.528487958927512	1.01	0.39608418712213	1.80981846505932	0.768571353376169	0.0118	0.013	0.084	0.0211	0.0401	0.0182	0.0197	0.0253	0.0022	0.029	0.0344	0.1345	0.0028	0.0298	0.0991	0.0244	0.02	0.0038	0.0021	0.0142	0.0157	0.1561	0.0274	0.1256	0.0377	0.0029
15	rs1442311	88045953	0.9	0.528487958927512	1.01	0.39608418712213	1.83358998054908	0.755856735399758	0.0118	0.013	0.084	0.0211	0.0401	0.0182	0.0197	0.0253	0.0022	0.0291	0.0344	0.1346	0.0027	0.0298	0.099	0.0244	0.0199	0.0038	0.0021	0.0142	0.0157	0.1561	0.0274	0.1257	0.0377	0.0029
15	rs76807094	88046675	0.9	0.528487958927512	1.01	0.39608418712213	1.83779602413855	0.760392387117054	0.0118	0.0131	0.0839	0.0211	0.0401	0.0182	0.0197	0.0253	0.0022	0.0291	0.0345	0.1345	0.0027	0.0298	0.099	0.0244	0.0199	0.0038	0.002	0.0142	0.0157	0.1561	0.0275	0.1257	0.0378	0.0028
15	rs984678	88049010	0.9	0.528487958927512	1.01	0.39608418712213	1.84459739017711	0.730417402394329	0.0117	0.0131	0.0839	0.021	0.0401	0.0181	0.0197	0.0253	0.0022	0.0291	0.0345	0.1344	0.0027	0.0298	0.099	0.0244	0.0199	0.0037	0.002	0.0142	0.0157	0.1562	0.0275	0.1259	0.0379	0.0028
15	rs76326601	88051217	0.9	0.528487958927512	1.01	0.39608418712213	1.85000143243357	0.713664701455972	0.0117	0.0131	0.0838	0.021	0.0401	0.018	0.0197	0.0254	0.0022	0.0292	0.0345	0.1344	0.0028	0.0298	0.0989	0.0243	0.0199	0.0037	0.002	0.0142	0.0157	0.1562	0.0276	0.126	0.0379	0.0028
15	rs73453540	88051664	0.9	0.528487958927512	1.01	0.39608418712213	1.85541089109358	0.696405575395928	0.0117	0.0131	0.0838	0.021	0.0401	0.018	0.0196	0.0254	0.0022	0.0292	0.0346	0.1344	0.0028	0.0298	0.0989	0.0243	0.0199	0.0037	0.002	0.0142	0.0157	0.1562	0.0276	0.126	0.0379	0.0028
15	rs28579979	88065321	0.9	0.528487958927512	1.01	0.39608418712213	1.88221275059408	0.68633249616507	0.0117	0.0131	0.0837	0.021	0.0404	0.0177	0.0196	0.0255	0.0022	0.0293	0.0346	0.1342	0.0028	0.0298	0.0991	0.0243	0.0198	0.0037	0.002	0.0143	0.0155	0.1559	0.0279	0.1259	0.038	0.0028
15	rs117658594	88069765	0.9	0.528487958927512	1.01	0.39608418712213	1.89942590658129	0.657486487227537	0.0117	0.0132	0.0836	0.021	0.0405	0.0176	0.0196	0.0255	0.0022	0.0294	0.0347	0.1341	0.0029	0.0299	0.0992	0.0243	0.0198	0.0037	0.0021	0.0143	0.0154	0.1557	0.028	0.1259	0.038	0.0028
15	rs6496424	88073561	0.9	0.528487958927512	1.01	0.39608418712213	1.88983224949824	0.642005496219721	0.0117	0.0132	0.0836	0.021	0.0406	0.0176	0.0196	0.0255	0.0022	0.0294	0.0347	0.1342	0.0029	0.0299	0.0993	0.0243	0.0198	0.0038	0.0021	0.014	0.0154	0.1557	0.0277	0.1259	0.0382	0.0029
15	rs35469821	88077533	0.9	0.528487958927512	1.01	0.39608418712213	1.89005010351258	0.628638986952277	0.0117	0.0132	0.0835	0.021	0.0406	0.0175	0.0196	0.0256	0.0022	0.0294	0.0347	0.1342	0.0029	0.0299	0.0994	0.0243	0.0198	0.0038	0.0021	0.014	0.0154	0.1556	0.0278	0.1259	0.0382	0.0029
15	rs17740510	88080682	0.9	0.528487958927512	1.01	0.39608418712213	1.89680781587517	0.61202412333014	0.0117	0.0132	0.0835	0.0209	0.0407	0.0175	0.0196	0.0256	0.0022	0.0294	0.0347	0.1342	0.0029	0.0299	0.0994	0.0243	0.0198	0.0038	0.0021	0.014	0.0153	0.1556	0.0278	0.1259	0.0382	0.0029
15	rs12443177	88081138	0.9	0.528487958927512	1	0.442785362986439	1.90674123587708	0.618657490443951	0.0117	0.0132	0.0835	0.0209	0.0407	0.0175	0.0196	0.0256	0.0022	0.0293	0.0347	0.1343	0.0029	0.0299	0.0994	0.0243	0.0198	0.0038	0.0021	0.014	0.0153	0.1556	0.0278	0.126	0.0383	0.0029
15	rs4887297	88086351	0.9	0.528487958927512	0.98	0.546929419532092	1.89953502033803	0.622992659857389	0.0117	0.0132	0.0835	0.0209	0.0407	0.0175	0.0196	0.0256	0.0022	0.0293	0.0347	0.1342	0.0029	0.0299	0.0993	0.0243	0.0198	0.0038	0.0021	0.0141	0.0153	0.1555	0.0278	0.126	0.0384	0.0029
15	rs4887298	88088447	0.9	0.528487958927512	0.97	0.604552021827049	1.89473603192295	0.639676185164152	0.0117	0.0132	0.0836	0.0209	0.0407	0.0175	0.0197	0.0256	0.0022	0.0293	0.0347	0.1342	0.0029	0.0299	0.0992	0.0242	0.0198	0.0038	0.0021	0.0141	0.0153	0.1555	0.0278	0.1259	0.0384	0.0029
15	rs76271991	88094072	0.9	0.528487958927512	0.97	0.604552021827049	1.89179324338979	0.69062431818785	0.0117	0.0132	0.0836	0.0209	0.0407	0.0174	0.0197	0.0256	0.0022	0.0293	0.0346	0.1342	0.0029	0.0298	0.0992	0.0242	0.0197	0.0037	0.0021	0.0141	0.0154	0.1554	0.0279	0.1259	0.0384	0.0028
15	rs17813812	88100950	0.9	0.528487958927512	0.97	0.604552021827049	1.89680781587517	0.662616746572718	0.0116	0.0132	0.0837	0.0209	0.0407	0.0174	0.0196	0.0257	0.0022	0.0294	0.0346	0.1342	0.0029	0.0297	0.0993	0.0241	0.0197	0.0037	0.002	0.0141	0.0154	0.1554	0.0279	0.126	0.0386	0.0028
15	rs75646044	88110138	0.9	0.528487958927512	0.97	0.604552021827049	1.87916789002337	0.599238311216876	0.0116	0.0133	0.0837	0.0209	0.0409	0.0173	0.0196	0.0258	0.0021	0.0295	0.0346	0.1341	0.0028	0.0297	0.0993	0.0239	0.0196	0.0037	0.002	0.0142	0.0155	0.1552	0.028	0.1259	0.0389	0.0028
15	rs74805272	88110408	0.9	0.528487958927512	0.97	0.604552021827049	1.8785156386735	0.600528337276369	0.0116	0.0133	0.0837	0.0209	0.041	0.0173	0.0196	0.0258	0.0021	0.0295	0.0346	0.1341	0.0028	0.0297	0.0993	0.0239	0.0196	0.0037	0.002	0.0142	0.0155	0.1552	0.028	0.1259	0.0389	0.0028
15	rs16940613	88113471	0.9	0.528487958927512	0.97	0.604552021827049	1.84427332009955	0.396152405986527	0.0112	0.0135	0.0835	0.0208	0.0422	0.0169	0.0195	0.0263	0.0018	0.0299	0.0348	0.1338	0.0026	0.0296	0.0991	0.0229	0.019	0.0039	0.0019	0.0145	0.016	0.154	0.0287	0.1256	0.0404	0.0024
15	rs62021287	88113619	0.91	0.473491286898298	0.97	0.604552021827049	1.83089554137192	0.362301975511484	0.011	0.0134	0.0835	0.0207	0.0423	0.0169	0.0195	0.0264	0.0017	0.0299	0.0348	0.1336	0.0025	0.0297	0.0991	0.0226	0.0189	0.0039	0.0018	0.0146	0.0161	0.1543	0.0289	0.1256	0.0407	0.0023
15	rs78029429	88113669	0.91	0.473491286898298	0.97	0.604552021827049	1.84935266118163	0.3493020313066	0.011	0.0134	0.0837	0.0207	0.0425	0.0168	0.0195	0.0264	0.0016	0.0299	0.0349	0.1337	0.0025	0.0298	0.0989	0.0224	0.0189	0.0038	0.0017	0.0146	0.0162	0.1544	0.029	0.1257	0.0406	0.0023
15	rs17741551	88115968	0.9	0.528487958927512	0.97	0.604552021827049	1.87699401930811	0.376324473020099	0.0105	0.0133	0.084	0.0209	0.0424	0.0167	0.0197	0.0265	0.0014	0.0294	0.0346	0.1333	0.0023	0.03	0.0992	0.0215	0.0185	0.0038	0.0015	0.0149	0.017	0.1558	0.0294	0.1264	0.0397	0.0019
15	rs6496426	88120131	0.9	0.528487958927512	0.96	0.665984986819169	1.89549923113678	0.361046108028788	0.0105	0.0132	0.0841	0.021	0.0424	0.0167	0.0198	0.0266	0.0014	0.0293	0.0345	0.1333	0.0023	0.0301	0.0992	0.0214	0.0185	0.0038	0.0015	0.0149	0.0171	0.156	0.0294	0.1265	0.0397	0.0019
15	rs112155051	88120312	0.9	0.528487958927512	0.96	0.665984986819169	1.89244706186047	0.360418639253829	0.0105	0.0132	0.0841	0.021	0.0424	0.0167	0.0198	0.0266	0.0014	0.0293	0.0345	0.1333	0.0023	0.0301	0.0992	0.0214	0.0184	0.0038	0.0015	0.0149	0.0171	0.156	0.0294	0.1265	0.0397	0.0019
15	rs72751721	88125623	0.9	0.528487958927512	0.96	0.665984986819169	2.02562615484199	0.389340733504436	0.0105	0.0132	0.0844	0.0213	0.0425	0.0166	0.0197	0.0265	0.0014	0.0292	0.0342	0.1333	0.0022	0.0301	0.0994	0.021	0.0183	0.0038	0.0014	0.015	0.0171	0.1565	0.0299	0.1265	0.0391	0.0018
15	rs72751725	88128525	0.9	0.528487958927512	0.96	0.665984986819169	2.03745669663169	0.389084330824566	0.0105	0.0132	0.0844	0.0213	0.0426	0.0166	0.0197	0.0265	0.0014	0.0292	0.0342	0.1333	0.0022	0.0301	0.0994	0.021	0.0183	0.0038	0.0014	0.015	0.0171	0.1566	0.0299	0.1265	0.0391	0.0018
15	rs11639172	88129327	0.9	0.528487958927512	0.96	0.665984986819169	2.04092090119531	0.388827975028537	0.0105	0.0132	0.0844	0.0213	0.0425	0.0166	0.0197	0.0265	0.0014	0.0292	0.0342	0.1333	0.0022	0.0301	0.0995	0.021	0.0183	0.0038	0.0014	0.015	0.0171	0.1566	0.0299	0.1265	0.0391	0.0018
15	rs74889138	88132060	0.9	0.528487958927512	0.96	0.665984986819169	2.07600735853257	0.389468952418388	0.0105	0.0132	0.0845	0.0214	0.0425	0.0166	0.0196	0.0265	0.0014	0.0292	0.0342	0.1333	0.0022	0.0301	0.0995	0.021	0.0183	0.0038	0.0014	0.0151	0.0171	0.1567	0.03	0.1266	0.039	0.0018
15	rs7171014	88134371	0.9	0.528487958927512	0.96	0.665984986819169	2.09300467016963	0.391265245631438	0.0104	0.0131	0.0845	0.0214	0.0425	0.0166	0.0197	0.0265	0.0014	0.0292	0.0342	0.1333	0.0021	0.0301	0.0995	0.021	0.0182	0.0038	0.0014	0.0151	0.0171	0.1567	0.03	0.1265	0.039	0.0018
15	rs28622307	88138606	0.9	0.528487958927512	0.96	0.665984986819169	2.12611615340456	0.407533858690854	0.0105	0.0132	0.0845	0.0213	0.0423	0.0166	0.0195	0.0264	0.0014	0.0293	0.0341	0.1332	0.0022	0.0301	0.0996	0.0209	0.0182	0.0038	0.0016	0.0151	0.0172	0.1568	0.0303	0.1267	0.0389	0.0018
15	rs28656232	88150463	0.9	0.528487958927512	0.96	0.665984986819169	2.09717654361554	0.418610467744547	0.0104	0.0131	0.0846	0.0213	0.0422	0.0165	0.0193	0.0263	0.0014	0.0293	0.034	0.133	0.0023	0.03	0.0997	0.0208	0.0182	0.0038	0.0016	0.0153	0.0172	0.157	0.0305	0.1267	0.0389	0.0018
15	rs79291113	88150754	0.9	0.528487958927512	0.96	0.665984986819169	2.09706375429066	0.418741260159837	0.0104	0.0131	0.0846	0.0213	0.0422	0.0165	0.0193	0.0263	0.0014	0.0293	0.034	0.133	0.0023	0.03	0.0997	0.0208	0.0182	0.0038	0.0016	0.0153	0.0172	0.157	0.0305	0.1267	0.0389	0.0018
15	rs6496427	88153004	0.9	0.528487958927512	0.95	0.731303845289611	2.10394755772425	0.42227683018828	0.0104	0.0131	0.0847	0.0213	0.0422	0.0165	0.0193	0.0263	0.0014	0.0293	0.0339	0.1329	0.0023	0.03	0.0997	0.0208	0.0181	0.0038	0.0017	0.0153	0.0172	0.157	0.0305	0.1267	0.0389	0.0018
15	rs9635400	88168629	0.9	0.528487958927512	0.95	0.731303845289611	2.25146666523239	0.482615152451519	0.0104	0.0131	0.0846	0.0215	0.0424	0.0165	0.0194	0.0262	0.0015	0.0292	0.0337	0.1321	0.0023	0.0295	0.0999	0.0208	0.0182	0.0039	0.0018	0.0157	0.0174	0.1574	0.0306	0.1269	0.0384	0.0019
15	rs11852442	88175304	0.9	0.528487958927512	0.96	0.665984986819169	2.25042788618554	0.502683476714649	0.0105	0.0131	0.0846	0.0216	0.0424	0.0164	0.0194	0.0264	0.0016	0.0291	0.0336	0.1321	0.0024	0.0295	0.1001	0.0207	0.0182	0.0039	0.0018	0.0159	0.0174	0.1575	0.0305	0.1265	0.0383	0.0019
15	rs12913842	88181078	0.9	0.528487958927512	0.96	0.665984986819169	2.24777393003877	0.507904988062322	0.0105	0.013	0.0846	0.0216	0.0424	0.0164	0.0194	0.0265	0.0016	0.0291	0.0336	0.1321	0.0024	0.0295	0.1002	0.0207	0.0182	0.0038	0.0018	0.0159	0.0174	0.1577	0.0304	0.1264	0.0382	0.0019
15	rs118172169	88195828	0.91	0.473491286898298	0.94	0.800578923638966	2.24615897239763	0.527536721652744	0.0105	0.0128	0.0845	0.0216	0.0425	0.0164	0.0193	0.0267	0.0016	0.0291	0.0335	0.1322	0.0024	0.0294	0.1004	0.0206	0.0182	0.0038	0.0019	0.0161	0.0174	0.1582	0.0304	0.126	0.038	0.002
15	rs60479261	88204937	0.91	0.473491286898298	0.94	0.800578923638966	2.23509506207391	0.555217097975813	0.0106	0.0124	0.0844	0.0217	0.0424	0.0163	0.0192	0.0271	0.0017	0.0291	0.0333	0.1322	0.0025	0.0294	0.1007	0.0204	0.0181	0.0038	0.0019	0.0163	0.0174	0.159	0.0303	0.1253	0.0378	0.002
15	rs113524167	88215731	0.91	0.473491286898298	0.94	0.800578923638966	2.17045290955269	0.558032418122492	0.0106	0.012	0.0843	0.0217	0.0426	0.0162	0.019	0.0271	0.0018	0.0292	0.0332	0.1325	0.0025	0.0294	0.101	0.0201	0.0181	0.0037	0.002	0.0165	0.0173	0.1596	0.0302	0.125	0.0376	0.002
15	rs12101768	88216610	0.91	0.473491286898298	0.94	0.800578923638966	2.17558788339238	0.549877640889838	0.0106	0.012	0.0843	0.0217	0.0426	0.0162	0.019	0.0271	0.0018	0.0292	0.0333	0.1325	0.0025	0.0294	0.1011	0.0201	0.0181	0.0037	0.0021	0.0166	0.0173	0.1597	0.0302	0.1249	0.0376	0.002
15	rs4887196	88225797	0.91	0.473491286898298	0.94	0.800578923638966	2.19010119809526	0.539795793591803	0.0106	0.012	0.0844	0.0217	0.0428	0.0162	0.0188	0.027	0.0018	0.0293	0.0333	0.1326	0.0026	0.0294	0.1011	0.0198	0.018	0.0037	0.0022	0.0167	0.0172	0.1596	0.0302	0.1247	0.0377	0.0021
15	rs62019040	88228772	0.91	0.473491286898298	0.94	0.800578923638966	2.18998679754197	0.548895442733835	0.0106	0.012	0.0844	0.0217	0.0429	0.0161	0.0188	0.0271	0.0018	0.0293	0.0333	0.1326	0.0026	0.0294	0.1011	0.0198	0.018	0.0038	0.0022	0.0167	0.0172	0.1597	0.0302	0.1245	0.0377	0.0021
15	rs78291802	88236333	0.91	0.473491286898298	0.94	0.800578923638966	2.24316075774844	0.544130935971366	0.0106	0.012	0.0845	0.0217	0.0432	0.0161	0.0188	0.0271	0.002	0.0292	0.0334	0.1325	0.0026	0.0293	0.101	0.0198	0.0179	0.0037	0.0022	0.0168	0.0172	0.1599	0.0303	0.124	0.0376	0.0021
15	rs35558252	88239362	0.91	0.473491286898298	0.94	0.800578923638966	2.28293345884129	0.553529584155357	0.0106	0.012	0.0845	0.0217	0.0433	0.0161	0.0188	0.027	0.002	0.0291	0.0334	0.1326	0.0026	0.0293	0.1009	0.0197	0.0179	0.0038	0.0023	0.0168	0.0172	0.16	0.0303	0.1239	0.0374	0.0021
15	rs72753727	88247444	0.91	0.473491286898298	0.94	0.800578923638966	2.33354682001071	0.554091948615859	0.0106	0.012	0.0847	0.0217	0.0435	0.0161	0.0188	0.027	0.002	0.0291	0.0334	0.1324	0.0027	0.0292	0.1008	0.0197	0.0178	0.0038	0.0023	0.0169	0.0172	0.1602	0.0304	0.1235	0.0374	0.0022
15	rs79732154	88248730	0.91	0.473491286898298	0.94	0.800578923638966	2.30290371759406	0.590797925443311	0.0106	0.012	0.0847	0.0217	0.0435	0.0162	0.0188	0.027	0.002	0.0286	0.0334	0.1324	0.0027	0.0292	0.1008	0.0198	0.018	0.0038	0.0023	0.0169	0.0173	0.1602	0.0304	0.1234	0.0373	0.0022
15	rs4887320	88257236	0.91	0.473491286898298	0.94	0.800578923638966	2.49307724375594	0.583525201975591	0.0107	0.012	0.0852	0.0217	0.0442	0.0161	0.0187	0.027	0.0022	0.0286	0.0334	0.1322	0.003	0.0288	0.1005	0.0196	0.0177	0.0038	0.0025	0.0172	0.0173	0.1606	0.0307	0.1217	0.0379	0.0023
15	rs4243095	88258582	0.9	0.528487958927512	0.94	0.800578923638966	2.52928017463411	0.582955709758999	0.0107	0.012	0.0852	0.0217	0.0442	0.016	0.0187	0.0269	0.0022	0.0285	0.0335	0.1322	0.003	0.0288	0.1002	0.0197	0.0177	0.0038	0.0026	0.0172	0.0173	0.1606	0.0307	0.1217	0.0379	0.0024
15	rs116850972	88266975	0.9	0.528487958927512	0.94	0.800578923638966	2.4921235900876	0.613320626415513	0.0106	0.0121	0.0851	0.0216	0.0443	0.0159	0.0187	0.0269	0.0023	0.0284	0.0334	0.1318	0.0031	0.0286	0.0998	0.0196	0.0176	0.0039	0.0027	0.0172	0.0173	0.1605	0.0308	0.1223	0.038	0.0024
15	rs60820977	88270510	0.9	0.528487958927512	0.94	0.800578923638966	2.49725081298046	0.604258785631052	0.0106	0.0121	0.0852	0.0216	0.0444	0.0159	0.0187	0.0269	0.0024	0.0284	0.0334	0.1318	0.0032	0.0285	0.0997	0.0196	0.0176	0.0039	0.0027	0.0172	0.0173	0.1604	0.0308	0.1225	0.0381	0.0025
15	rs78790687	88287973	0.91	0.473491286898298	0.94	0.800578923638966	2.56805018941667	0.682046736944518	0.0106	0.012	0.0854	0.0216	0.0445	0.0157	0.0186	0.0268	0.0026	0.028	0.0335	0.1312	0.0035	0.0284	0.0998	0.0195	0.0174	0.004	0.0029	0.0175	0.0174	0.1603	0.0312	0.1223	0.0379	0.0026
15	rs75766711	88292024	0.9	0.528487958927512	0.94	0.800578923638966	2.64965368000327	0.758123824184422	0.0107	0.012	0.0856	0.0215	0.0446	0.0155	0.0185	0.0267	0.0029	0.0277	0.0335	0.1308	0.0037	0.0283	0.1	0.0193	0.0173	0.0041	0.0031	0.0177	0.0175	0.1603	0.0315	0.1221	0.0376	0.0028
15	rs12592965	88292563	0.9	0.528487958927512	0.94	0.800578923638966	2.66156600329962	0.771150123845667	0.0108	0.012	0.0855	0.0215	0.0446	0.0155	0.0185	0.0267	0.0029	0.0277	0.0334	0.1307	0.0038	0.0282	0.1001	0.0193	0.0173	0.0041	0.0031	0.0178	0.0176	0.1603	0.0315	0.122	0.0376	0.0028
15	rs73446713	88295505	0.91	0.473491286898298	0.94	0.800578923638966	2.62696829436005	0.820186230289756	0.0108	0.012	0.0853	0.0214	0.0445	0.0154	0.0185	0.0267	0.003	0.0275	0.0335	0.131	0.0039	0.0281	0.1	0.0192	0.0173	0.0041	0.0031	0.0179	0.0176	0.16	0.0317	0.1219	0.0375	0.0029
15	rs55997425	88302046	0.91	0.473491286898298	0.94	0.800578923638966	2.55086328963713	1.17086196591285	0.0109	0.0119	0.0842	0.0211	0.0436	0.0152	0.0189	0.0267	0.0034	0.0259	0.0342	0.1326	0.0044	0.0279	0.1002	0.0188	0.0173	0.0042	0.0031	0.0188	0.0185	0.1586	0.0332	0.1213	0.037	0.0033
15	rs4435232	88304832	0.91	0.473491286898298	0.94	0.800578923638966	2.5744291873852	1.18092163313732	0.011	0.0119	0.0843	0.0211	0.0436	0.0152	0.0189	0.0267	0.0034	0.0259	0.0342	0.1327	0.0044	0.0279	0.1002	0.0187	0.0173	0.0043	0.0031	0.0189	0.0185	0.1585	0.0332	0.1213	0.037	0.0034
15	rs8042188	88310967	0.91	0.473491286898298	0.94	0.800578923638966	2.52497036626396	1.19794234129368	0.011	0.0119	0.0844	0.0211	0.0436	0.0152	0.0188	0.0267	0.0034	0.0258	0.0341	0.1328	0.0045	0.0279	0.1002	0.0187	0.0173	0.0043	0.0031	0.0189	0.0184	0.1581	0.0333	0.1214	0.037	0.0034
15	rs4887200	88311039	0.91	0.473491286898298	0.94	0.800578923638966	2.5224573632204	1.19794234129368	0.011	0.0119	0.0844	0.0211	0.0436	0.0152	0.0188	0.0267	0.0034	0.0258	0.0341	0.1328	0.0045	0.0279	0.1002	0.0187	0.0173	0.0043	0.0031	0.0189	0.0184	0.1581	0.0333	0.1214	0.037	0.0034
15	rs34397702	88318163	0.91	0.473491286898298	0.94	0.800578923638966	2.44209855687401	1.18372788404118	0.0109	0.0119	0.0845	0.021	0.0437	0.0152	0.0187	0.0267	0.0034	0.0258	0.0344	0.133	0.0045	0.0279	0.1	0.0186	0.0173	0.0042	0.0031	0.019	0.0184	0.1579	0.0333	0.1212	0.037	0.0034
15	rs72753746	88329896	0.91	0.473491286898298	0.94	0.800578923638966	2.27493780509091	1.25326128452115	0.011	0.012	0.0845	0.0208	0.0441	0.0151	0.0189	0.0272	0.0036	0.0257	0.0347	0.1325	0.0049	0.0277	0.0993	0.0183	0.0177	0.0043	0.0031	0.019	0.0187	0.1559	0.0339	0.1214	0.0373	0.0035
15	rs62020531	88335341	0.91	0.473491286898298	0.95	0.731303845289611	2.26556309595788	1.2652790515525	0.011	0.012	0.0845	0.0207	0.0441	0.0151	0.0189	0.0272	0.0036	0.0257	0.0348	0.1324	0.0049	0.0277	0.0992	0.0183	0.0177	0.0043	0.0031	0.019	0.0187	0.1556	0.034	0.1214	0.0373	0.0036
15	rs56201313	88335830	0.91	0.473491286898298	0.95	0.731303845289611	2.26440658686899	1.26628142670761	0.011	0.012	0.0845	0.0207	0.0441	0.0151	0.0189	0.0273	0.0036	0.0257	0.0348	0.1324	0.0049	0.0277	0.0992	0.0183	0.0177	0.0043	0.0031	0.019	0.0187	0.1556	0.034	0.1214	0.0373	0.0036
15	rs11854113	88341913	0.91	0.473491286898298	0.95	0.731303845289611	2.29186675097122	1.2806638037045	0.011	0.0121	0.0845	0.0207	0.0441	0.0151	0.0189	0.0273	0.0036	0.0257	0.0348	0.1324	0.005	0.0277	0.0992	0.0183	0.0178	0.0043	0.0031	0.019	0.0187	0.1554	0.0341	0.1214	0.0374	0.0036
15	rs12908985	88356270	0.91	0.473491286898298	0.95	0.731303845289611	2.41903565745868	1.32683877806804	0.011	0.0126	0.0845	0.0207	0.0442	0.0152	0.0189	0.0275	0.0037	0.0257	0.0348	0.132	0.005	0.0276	0.0992	0.0183	0.0178	0.0043	0.0031	0.019	0.0188	0.1548	0.0342	0.1215	0.0374	0.0036
15	rs10520669	88359182	0.91	0.473491286898298	0.95	0.731303845289611	2.46380447262383	1.35737991733816	0.011	0.0125	0.0844	0.0207	0.044	0.0151	0.0188	0.0274	0.0037	0.0256	0.0348	0.1319	0.005	0.0275	0.0995	0.0184	0.0178	0.0043	0.0031	0.019	0.019	0.155	0.0343	0.1215	0.0374	0.0036
15	Affx-12134476	88359336	0.91	0.473491286898298	0.94	0.800578923638966	2.48033153358303	1.3829472141332	0.011	0.0125	0.0846	0.0207	0.0439	0.0151	0.0188	0.0275	0.0037	0.0254	0.0348	0.1318	0.0049	0.0274	0.0995	0.0184	0.0178	0.0043	0.0031	0.019	0.0191	0.1552	0.0343	0.1215	0.0374	0.0036
15	rs11632716	88360283	0.91	0.473491286898298	0.94	0.800578923638966	2.5272447036477	1.48564096579452	0.011	0.0124	0.0847	0.0207	0.0438	0.015	0.0188	0.0274	0.0036	0.0254	0.0346	0.1318	0.0051	0.0273	0.0993	0.0182	0.0179	0.0044	0.0031	0.0189	0.0192	0.1552	0.035	0.1214	0.0373	0.0036
15	rs80158872	88360757	0.91	0.473491286898298	0.94	0.800578923638966	2.50130721565186	1.49834547122192	0.011	0.0124	0.0846	0.0207	0.0438	0.0151	0.0189	0.0275	0.0036	0.0254	0.0346	0.1319	0.0051	0.0273	0.0993	0.0182	0.0179	0.0044	0.0031	0.0189	0.0192	0.1552	0.035	0.1214	0.0373	0.0036
15	rs11073745	88361399	0.91	0.473491286898298	0.94	0.800578923638966	2.50691796391497	1.51072305665693	0.011	0.0124	0.0846	0.0207	0.0437	0.015	0.0189	0.0275	0.0036	0.0254	0.0346	0.1319	0.0051	0.0273	0.0992	0.0182	0.018	0.0044	0.0031	0.0189	0.0192	0.1551	0.0351	0.1213	0.0372	0.0036
15	rs12907837	88368416	0.92	0.422441555019286	0.94	0.800578923638966	2.48962078957948	1.54691550945019	0.0109	0.0123	0.085	0.0209	0.0436	0.0151	0.0189	0.0274	0.0036	0.0253	0.0346	0.1325	0.0052	0.0275	0.0982	0.0182	0.0181	0.0044	0.0032	0.0189	0.0192	0.1546	0.0353	0.1209	0.0372	0.0037
15	rs1435394	88369239	0.92	0.422441555019286	0.94	0.800578923638966	2.49081250172008	1.56488879487551	0.0109	0.0123	0.0851	0.0209	0.0436	0.0151	0.0189	0.0274	0.0037	0.0253	0.0346	0.1324	0.0052	0.0274	0.0983	0.0182	0.0181	0.0044	0.0031	0.0188	0.0192	0.1546	0.0353	0.1209	0.0372	0.0037
15	rs4508397	88369392	0.92	0.422441555019286	0.95	0.731303845289611	2.19147415613442	1.60284088874401	0.0109	0.0121	0.085	0.021	0.043	0.0153	0.0191	0.0272	0.0038	0.0252	0.0346	0.1333	0.0053	0.0271	0.0988	0.0182	0.0189	0.0045	0.0031	0.0184	0.019	0.1535	0.0353	0.1213	0.0371	0.0038
15	rs13313527	88370262	0.95	0.291843936447983	0.95	0.731303845289611	1.23801190683935	1.32481809530676	0.0103	0.0108	0.0824	0.0211	0.0421	0.0156	0.0204	0.027	0.0035	0.026	0.0352	0.1373	0.005	0.0285	0.0995	0.0188	0.0204	0.0042	0.003	0.0193	0.0186	0.1477	0.0345	0.1227	0.0368	0.0039
15	rs72753771	88374123	0.95	0.291843936447983	0.95	0.731303845289611	1.05570014274663	1.17663202351733	0.0099	0.0099	0.0822	0.021	0.0414	0.0157	0.0207	0.0276	0.0033	0.0257	0.0362	0.139	0.0046	0.0288	0.0994	0.0183	0.0205	0.004	0.0028	0.0192	0.0182	0.1492	0.0336	0.1228	0.0369	0.0038
15	rs117109983	88384218	0.95	0.291843936447983	0.96	0.665984986819169	1.05385839155553	1.20009365655511	0.0098	0.0098	0.0821	0.0209	0.0412	0.0157	0.0208	0.0277	0.0033	0.0257	0.0363	0.1393	0.0045	0.0288	0.0994	0.0182	0.0205	0.0039	0.0028	0.0192	0.0181	0.1493	0.0335	0.1229	0.0369	0.0037
15	rs118063786	88389226	0.95	0.291843936447983	0.96	0.665984986819169	1.02994703922628	1.19198843221286	0.0098	0.0097	0.0821	0.0209	0.0411	0.0157	0.0208	0.0277	0.0033	0.0257	0.0364	0.1395	0.0045	0.0288	0.0994	0.0181	0.0205	0.0039	0.0028	0.0191	0.0181	0.1494	0.0334	0.1229	0.0369	0.0037
15	rs2196304	88389309	0.95	0.291843936447983	0.96	0.665984986819169	0.989537017863134	1.20025917067854	0.0098	0.0097	0.0823	0.0209	0.0407	0.0159	0.0208	0.0277	0.0033	0.0257	0.0364	0.1395	0.0045	0.0288	0.0994	0.0181	0.0205	0.0039	0.0028	0.0191	0.0181	0.1495	0.0334	0.1229	0.037	0.0037
15	rs36102440	88390624	0.95	0.291843936447983	0.96	0.665984986819169	0.977177495419154	1.17399365260408	0.0097	0.0096	0.0824	0.0209	0.0406	0.0159	0.0209	0.0275	0.0032	0.0257	0.0366	0.1396	0.0045	0.0288	0.0994	0.0181	0.0205	0.0039	0.0028	0.0191	0.0181	0.1496	0.0334	0.123	0.037	0.0037
15	rs76601700	88395969	0.96	0.255413023536062	0.96	0.665984986819169	0.914359410139025	1.08266386351007	0.0097	0.0094	0.0827	0.0207	0.0404	0.0158	0.0209	0.027	0.0032	0.0257	0.0372	0.1401	0.0044	0.0289	0.0998	0.0181	0.0204	0.0038	0.0026	0.0191	0.0181	0.1495	0.0331	0.1233	0.0369	0.0037
15	rs17750574	88404047	0.96	0.255413023536062	0.96	0.665984986819169	0.88095692532604	1.11867379013551	0.0096	0.0093	0.0829	0.0205	0.0401	0.0158	0.021	0.027	0.0031	0.0256	0.0373	0.1405	0.0043	0.0289	0.1	0.0181	0.0203	0.0038	0.0026	0.0191	0.0181	0.1495	0.033	0.1235	0.0368	0.0037
15	rs12906800	88406159	0.96	0.255413023536062	0.96	0.665984986819169	0.877377201398143	1.13323629638374	0.0096	0.0093	0.083	0.0205	0.04	0.0158	0.021	0.027	0.0031	0.0256	0.0373	0.1406	0.0043	0.0289	0.1	0.0181	0.0203	0.0038	0.0025	0.0191	0.0181	0.1494	0.033	0.1236	0.0368	0.0037
15	rs34985448	88409161	0.96	0.255413023536062	0.98	0.546929419532092	0.871694877831857	1.10887589121691	0.0096	0.0093	0.0831	0.0205	0.04	0.0158	0.021	0.0271	0.0031	0.0256	0.0373	0.1407	0.0043	0.0289	0.1001	0.0181	0.0203	0.0037	0.0025	0.0191	0.0181	0.1495	0.033	0.1236	0.0369	0.0037
15	rs6496451	88414005	0.96	0.255413023536062	0.98	0.546929419532092	0.86635156654122	1.07243880214127	0.0096	0.0093	0.0831	0.0204	0.04	0.0158	0.021	0.0271	0.0031	0.0256	0.0373	0.1407	0.0042	0.029	0.1002	0.018	0.0203	0.0037	0.0025	0.0191	0.0181	0.1497	0.0329	0.1236	0.0368	0.0037
15	rs116931115	88414438	0.96	0.255413023536062	0.97	0.604552021827049	0.866836747325842	1.08526357699466	0.0096	0.0093	0.0831	0.0204	0.04	0.0158	0.021	0.0271	0.0031	0.0256	0.0373	0.1407	0.0042	0.029	0.1002	0.018	0.0203	0.0037	0.0025	0.0191	0.0181	0.1497	0.0329	0.1237	0.0368	0.0036
15	rs11636660	88428260	0.96	0.255413023536062	0.97	0.604552021827049	0.840403164301177	0.987795814305642	0.0095	0.0093	0.0826	0.0206	0.0398	0.0156	0.0208	0.027	0.003	0.0255	0.0373	0.1409	0.0042	0.0297	0.1009	0.0178	0.02	0.0036	0.0026	0.0189	0.0179	0.1498	0.033	0.1244	0.0366	0.0036
15	rs10163131	88439774	0.96	0.255413023536062	0.97	0.604552021827049	0.81684124234765	0.938235894618064	0.0094	0.0092	0.0825	0.0204	0.0396	0.0156	0.0207	0.027	0.003	0.0255	0.0375	0.1414	0.0041	0.0299	0.1008	0.0177	0.0198	0.0036	0.0025	0.019	0.018	0.1498	0.033	0.125	0.0366	0.0035
15	rs75702687	88446926	0.96	0.255413023536062	0.97	0.604552021827049	0.733918560889659	0.902342685126956	0.0094	0.009	0.0831	0.0199	0.0394	0.0154	0.0204	0.0269	0.003	0.0254	0.0378	0.1422	0.004	0.03	0.101	0.0176	0.0195	0.0035	0.0024	0.0189	0.0177	0.1498	0.033	0.1255	0.0366	0.0034
15	rs16941002	88448293	0.96	0.255413023536062	0.97	0.604552021827049	0.732113335929358	0.909247535966463	0.0094	0.009	0.0831	0.0199	0.0394	0.0154	0.0204	0.0269	0.003	0.0254	0.0378	0.1423	0.004	0.03	0.101	0.0175	0.0195	0.0035	0.0023	0.0189	0.0177	0.1498	0.0331	0.1256	0.0366	0.0034
15	rs117322108	88452212	0.97	0.222305343836028	0.97	0.604552021827049	0.704532107497564	0.914118666183786	0.0094	0.009	0.0833	0.0197	0.0394	0.0153	0.0203	0.0269	0.003	0.0254	0.0378	0.1425	0.004	0.03	0.1011	0.0175	0.0194	0.0035	0.0023	0.0189	0.0176	0.1499	0.0331	0.1258	0.0366	0.0034
15	rs1435397	88454826	0.97	0.222305343836028	0.96	0.665984986819169	0.640135832834847	0.900304649678352	0.0093	0.0088	0.0841	0.0189	0.0393	0.0151	0.0199	0.0268	0.003	0.0253	0.0379	0.1432	0.004	0.0301	0.1016	0.0171	0.0192	0.0034	0.0021	0.0188	0.0175	0.1502	0.0333	0.1263	0.0363	0.0032
15	rs78444630	88460691	0.97	0.222305343836028	0.96	0.665984986819169	0.526471156954184	0.923246378675079	0.0091	0.0087	0.0835	0.0182	0.0394	0.015	0.0193	0.0265	0.0029	0.0251	0.0382	0.1445	0.0039	0.0299	0.1036	0.0168	0.0187	0.0033	0.002	0.0189	0.0173	0.1505	0.0335	0.1265	0.0364	0.0031
15	rs1369423	88461422	0.97	0.222305343836028	0.96	0.665984986819169	0.536990932411348	0.911132514229536	0.0092	0.0087	0.0835	0.0183	0.0391	0.0151	0.0193	0.0264	0.0029	0.0251	0.0383	0.1445	0.0039	0.0296	0.1041	0.0168	0.0188	0.0033	0.002	0.0189	0.0173	0.1504	0.0335	0.1265	0.0363	0.0031
15	rs1435398	88464729	0.97	0.222305343836028	0.96	0.665984986819169	0.531653770573456	0.935707984457232	0.0092	0.0087	0.0834	0.0182	0.0389	0.0151	0.0192	0.0266	0.0028	0.0251	0.0383	0.1448	0.0039	0.0296	0.1039	0.0167	0.0186	0.0036	0.0019	0.0189	0.0174	0.1506	0.0335	0.1268	0.0363	0.0031
15	rs74482762	88473162	0.97	0.222305343836028	0.96	0.665984986819169	0.509412857358058	0.938868083587914	0.0092	0.0087	0.0835	0.0182	0.0388	0.0152	0.0191	0.0266	0.0028	0.025	0.0383	0.145	0.0038	0.0296	0.104	0.0166	0.0186	0.0035	0.0019	0.0188	0.0174	0.1507	0.0335	0.127	0.0364	0.0031
15	rs9944184	88485185	0.97	0.222305343836028	0.96	0.665984986819169	0.477153373484346	0.930814020737291	0.0091	0.0087	0.0838	0.0182	0.0386	0.0154	0.0187	0.0266	0.0026	0.0247	0.0383	0.1453	0.0037	0.0295	0.1042	0.0164	0.0186	0.0033	0.0019	0.0185	0.0174	0.151	0.0335	0.1275	0.0365	0.003
15	rs12593377	88486916	0.97	0.222305343836028	0.96	0.665984986819169	0.474628983916089	0.910189926973653	0.0091	0.0087	0.0838	0.0181	0.0386	0.0154	0.0187	0.0266	0.0026	0.0247	0.0383	0.1455	0.0037	0.0296	0.1043	0.0164	0.0186	0.0033	0.0019	0.0185	0.0174	0.151	0.0335	0.1275	0.0365	0.003
15	rs8039871	88490034	0.98	0.192372589028169	0.96	0.665984986819169	0.461498023726823	0.896701178490794	0.0091	0.0087	0.0838	0.0181	0.0387	0.0154	0.0188	0.0265	0.0026	0.0248	0.0383	0.1455	0.0036	0.0295	0.1044	0.0163	0.0185	0.0033	0.0019	0.0184	0.0174	0.151	0.0334	0.1275	0.0365	0.003
15	rs117083606	88495688	0.98	0.192372589028169	0.96	0.665984986819169	0.425751227091142	0.836209135859009	0.0091	0.0087	0.084	0.0177	0.0389	0.0156	0.0187	0.0266	0.0029	0.0248	0.0384	0.1454	0.0035	0.0297	0.1047	0.0161	0.0184	0.0033	0.0018	0.0182	0.0172	0.1517	0.0328	0.1275	0.0364	0.0028
15	rs8033021	88502101	0.98	0.192372589028169	0.96	0.665984986819169	0.458288709112343	0.748612007959076	0.0091	0.0087	0.0842	0.0174	0.0392	0.0158	0.0186	0.0268	0.0032	0.0248	0.0384	0.1454	0.0034	0.03	0.105	0.0158	0.0182	0.0033	0.0017	0.0181	0.0171	0.1523	0.0323	0.1274	0.0365	0.0026
15	rs117883092	88507165	0.98	0.192372589028169	0.96	0.665984986819169	0.459256404748934	0.699374523086222	0.0091	0.0087	0.0844	0.0171	0.0393	0.0157	0.0184	0.0266	0.0033	0.0249	0.0386	0.146	0.0032	0.0301	0.1051	0.0156	0.018	0.0032	0.0017	0.0179	0.0168	0.1525	0.0322	0.1277	0.0366	0.0025
15	rs8037291	88507931	0.98	0.192372589028169	0.96	0.665984986819169	0.472479164087205	0.652950219178338	0.0091	0.0087	0.0845	0.0169	0.0395	0.0156	0.0182	0.0265	0.0033	0.0249	0.0387	0.1464	0.0031	0.0302	0.105	0.0154	0.0179	0.0032	0.0017	0.0179	0.0168	0.1527	0.0321	0.1279	0.0367	0.0025
15	rs72756147	88509896	0.98	0.192372589028169	0.96	0.665984986819169	0.496198590301367	0.642588131167995	0.0091	0.0086	0.0846	0.0168	0.0395	0.0156	0.0181	0.0265	0.0034	0.025	0.0387	0.1464	0.0031	0.0303	0.1051	0.0152	0.0177	0.0032	0.0016	0.018	0.0167	0.1529	0.032	0.128	0.0368	0.0024
15	rs118010567	88510986	0.98	0.192372589028169	0.96	0.665984986819169	0.519256059848779	0.621691361537928	0.0091	0.0086	0.0847	0.0167	0.0396	0.0156	0.018	0.0264	0.0035	0.0251	0.0387	0.1464	0.003	0.0304	0.105	0.0151	0.0176	0.0032	0.0016	0.018	0.0166	0.153	0.032	0.1281	0.0368	0.0024
15	rs117970302	88518599	0.99	0.165458971998582	0.96	0.665984986819169	0.689746495222758	0.547493053602256	0.009	0.0085	0.0852	0.0162	0.0399	0.0156	0.0177	0.026	0.0039	0.0254	0.0387	0.1464	0.0029	0.0308	0.105	0.0145	0.0171	0.0032	0.0015	0.0183	0.0163	0.1535	0.0316	0.1287	0.037	0.0022
15	rs55653130	88520028	0.99	0.165458971998582	0.96	0.665984986819169	0.703128477939788	0.539097382282293	0.009	0.0085	0.0853	0.0162	0.0399	0.0156	0.0177	0.026	0.0039	0.0254	0.0387	0.1464	0.0029	0.0308	0.105	0.0145	0.0171	0.0032	0.0015	0.0183	0.0163	0.1535	0.0316	0.1288	0.037	0.0022
15	rs72481810	88521890	0.99	0.165458971998582	0.96	0.665984986819169	0.717071765658556	0.526425750854876	0.009	0.0085	0.0853	0.0162	0.04	0.0156	0.0176	0.026	0.004	0.0254	0.0387	0.1464	0.0029	0.0309	0.1051	0.0145	0.0171	0.0031	0.0015	0.0183	0.0163	0.1536	0.0315	0.1288	0.037	0.0022
15	rs11073757	88523397	0.99	0.165458971998582	0.96	0.665984986819169	0.688868205958763	0.495834051438081	0.009	0.0085	0.0853	0.0162	0.04	0.0156	0.0176	0.026	0.004	0.0254	0.0387	0.1464	0.0029	0.0315	0.1052	0.0144	0.0171	0.0031	0.0015	0.0182	0.0163	0.1531	0.0314	0.1288	0.037	0.0022
15	rs149519080	88530211	0.99	0.165458971998582	0.96	0.665984986819169	0.665488534947012	0.484381419012893	0.009	0.0085	0.0853	0.0161	0.04	0.0156	0.0176	0.0259	0.0039	0.0254	0.0387	0.1464	0.0029	0.0317	0.1053	0.0144	0.0171	0.0031	0.0015	0.0182	0.0163	0.1532	0.0314	0.1289	0.037	0.0021
15	rs11073759	88550442	0.99	0.165458971998582	0.96	0.665984986819169	0.643466718231111	0.48057922384271	0.0089	0.0084	0.0854	0.016	0.0401	0.0156	0.0175	0.0259	0.0039	0.0253	0.0386	0.1465	0.0028	0.032	0.1056	0.0144	0.0171	0.0031	0.0014	0.0182	0.0162	0.1533	0.0313	0.129	0.037	0.0021
15	rs62019233	88551810	0.99	0.165458971998582	0.96	0.665984986819169	0.632582131373022	0.487918931697441	0.0089	0.0084	0.0854	0.016	0.0401	0.0156	0.0175	0.0259	0.0039	0.0253	0.0386	0.1465	0.0028	0.032	0.1056	0.0144	0.0171	0.0031	0.0014	0.0182	0.0162	0.1533	0.0312	0.129	0.037	0.0021
15	rs74600397	88551937	0.99	0.165458971998582	0.96	0.665984986819169	0.64943935413356	0.490099148503449	0.0089	0.0084	0.0853	0.016	0.0401	0.0156	0.0175	0.0259	0.0039	0.0253	0.0386	0.1465	0.0028	0.032	0.1056	0.0144	0.0171	0.0032	0.0014	0.0182	0.0163	0.1534	0.0313	0.129	0.037	0.002
15	rs898707	88554886	0.99	0.165458971998582	0.98	0.546929419532092	0.633497688554613	0.492008882964021	0.0089	0.0084	0.0853	0.016	0.0401	0.0156	0.0175	0.026	0.0038	0.0253	0.0386	0.1465	0.0028	0.032	0.1051	0.0144	0.0171	0.0031	0.0014	0.0182	0.0163	0.1535	0.0313	0.129	0.0371	0.002
15	rs1350799	88557310	0.99	0.165458971998582	0.97	0.604552021827049	0.628434511076764	0.46921939749277	0.0089	0.0084	0.0854	0.016	0.0401	0.0156	0.0175	0.026	0.0038	0.0254	0.0386	0.1465	0.0028	0.0321	0.105	0.0144	0.0171	0.0031	0.0014	0.0182	0.0163	0.1534	0.0313	0.129	0.0372	0.002
15	rs72756155	88564772	0.99	0.165458971998582	0.96	0.665984986819169	0.628645106187801	0.454317691146511	0.0089	0.0083	0.0854	0.0161	0.0401	0.0156	0.0175	0.0259	0.0039	0.0254	0.0385	0.1465	0.0028	0.0322	0.1049	0.0144	0.0172	0.0031	0.0014	0.0181	0.0164	0.1534	0.0312	0.1289	0.0373	0.002
15	rs10520672	88566617	0.99	0.165458971998582	0.96	0.665984986819169	0.655222384401461	0.45578879066915	0.0089	0.0083	0.0854	0.016	0.04	0.0156	0.0175	0.026	0.0039	0.0254	0.0385	0.1465	0.0028	0.0322	0.1049	0.0144	0.0172	0.0031	0.0014	0.0181	0.0164	0.1534	0.0312	0.1289	0.0373	0.002
15	rs4887349	88583867	0.99	0.165458971998582	0.96	0.665984986819169	0.606295020177377	0.410262900805693	0.0089	0.0083	0.0857	0.0159	0.0401	0.0156	0.0176	0.0259	0.0038	0.0255	0.0385	0.1465	0.0027	0.0324	0.1049	0.0143	0.0173	0.0029	0.0013	0.018	0.0163	0.1535	0.031	0.129	0.0374	0.0019
15	rs12441487	88584310	0.99	0.165458971998582	0.95	0.731303845289611	0.606640300388713	0.410523068691815	0.0089	0.0083	0.0857	0.0159	0.0401	0.0156	0.0176	0.0259	0.0038	0.0255	0.0385	0.1465	0.0027	0.0324	0.1049	0.0143	0.0173	0.0029	0.0013	0.018	0.0163	0.1535	0.031	0.129	0.0374	0.0019
15	rs78494295	88587361	0.99	0.165458971998582	0.95	0.731303845289611	0.603467140947129	0.409092702419253	0.0089	0.0084	0.0857	0.0159	0.0401	0.0157	0.0176	0.0259	0.0038	0.0255	0.0385	0.1465	0.0027	0.0324	0.105	0.0142	0.0174	0.0029	0.0013	0.018	0.0164	0.1534	0.0309	0.1291	0.0374	0.002
15	rs28565987	88591530	0.99	0.165458971998582	0.95	0.731303845289611	0.603949518012287	0.385883260852052	0.0089	0.0084	0.0856	0.0158	0.0401	0.0159	0.0178	0.0258	0.0038	0.0256	0.0385	0.1465	0.0027	0.0324	0.1051	0.0142	0.0173	0.0028	0.0012	0.0179	0.0163	0.1534	0.0307	0.129	0.0375	0.0019
15	rs35203740	88596251	1	0.141401729381863	0.95	0.731303845289611	0.583843264884405	0.327617393291331	0.009	0.0084	0.0857	0.0157	0.0403	0.0161	0.0179	0.0252	0.0038	0.0258	0.0388	0.1474	0.0027	0.0324	0.1054	0.0139	0.0169	0.0027	0.0012	0.0175	0.0163	0.1536	0.03	0.1293	0.0374	0.0019
15	rs55633849	88598416	1.01	0.120031835070186	0.95	0.731303845289611	0.596595474485527	0.268677895816773	0.0091	0.0085	0.086	0.0154	0.0405	0.0164	0.018	0.0243	0.0038	0.0261	0.0392	0.1487	0.0028	0.0325	0.1057	0.0135	0.0164	0.0026	0.0013	0.017	0.0162	0.1538	0.0288	0.1296	0.0371	0.0019
15	rs12592807	88598575	1.01	0.120031835070186	0.95	0.731303845289611	0.59968322585143	0.2668404056607	0.0091	0.0085	0.086	0.0153	0.0405	0.0164	0.0181	0.0242	0.0038	0.0262	0.0392	0.149	0.0028	0.0324	0.1058	0.0134	0.0164	0.0026	0.0013	0.0169	0.0162	0.1539	0.0287	0.1296	0.037	0.0019
15	rs117333861	88608988	1.02	0.101174939294895	0.95	0.731303845289611	0.643892503535418	0.244543723288683	0.0092	0.0085	0.086	0.015	0.0408	0.0168	0.0181	0.0236	0.0039	0.0263	0.0395	0.1501	0.0029	0.0324	0.1059	0.0131	0.0161	0.0025	0.0013	0.0165	0.0163	0.1539	0.0278	0.1299	0.0369	0.0019
15	rs72756168	88612515	1.02	0.101174939294895	0.95	0.731303845289611	0.648086207934488	0.247003115872989	0.0092	0.0085	0.086	0.0149	0.0408	0.0169	0.0181	0.0235	0.0039	0.0263	0.0395	0.1502	0.0029	0.0323	0.1059	0.0131	0.0161	0.0024	0.0013	0.0165	0.0163	0.154	0.0277	0.1299	0.0369	0.002
15	rs10520673	88617721	1.02	0.101174939294895	0.95	0.731303845289611	0.645099590459205	0.234785201672574	0.0092	0.0085	0.086	0.0149	0.0408	0.0169	0.0181	0.0236	0.0039	0.0263	0.0395	0.1503	0.0029	0.0324	0.1059	0.0131	0.016	0.0024	0.0013	0.0164	0.0163	0.154	0.0277	0.1299	0.0369	0.002
15	rs117992107	88619504	1.02	0.101174939294895	0.95	0.731303845289611	0.631456121564346	0.231816804768686	0.0092	0.0085	0.086	0.0149	0.0408	0.0169	0.0181	0.0236	0.0039	0.0263	0.0395	0.1502	0.0029	0.0322	0.1059	0.0131	0.016	0.0024	0.0013	0.0164	0.0163	0.1539	0.0277	0.1299	0.0373	0.0019
15	rs17828501	88623784	1.02	0.101174939294895	0.95	0.731303845289611	0.629136620200032	0.232036267690517	0.0092	0.0085	0.086	0.0149	0.0408	0.0169	0.0182	0.0237	0.0039	0.0263	0.0394	0.1502	0.0029	0.0322	0.1059	0.0131	0.016	0.0024	0.0013	0.0164	0.0163	0.1539	0.0276	0.1299	0.0373	0.0019
15	rs62022271	88624918	1.02	0.101174939294895	0.95	0.731303845289611	0.629136620200032	0.232585218397759	0.0092	0.0085	0.086	0.0149	0.0408	0.0169	0.0182	0.0237	0.0039	0.0263	0.0394	0.1502	0.0029	0.0322	0.1059	0.0131	0.016	0.0024	0.0013	0.0164	0.0163	0.1539	0.0276	0.1299	0.0372	0.002
15	rs76154330	88625785	1.02	0.101174939294895	0.94	0.800578923638966	0.629909354034476	0.232585218397759	0.0092	0.0085	0.086	0.0149	0.0408	0.0169	0.0182	0.0237	0.0039	0.0263	0.0394	0.1502	0.0029	0.0322	0.1059	0.0131	0.016	0.0024	0.0013	0.0164	0.0163	0.1539	0.0276	0.13	0.0372	0.002
15	rs3784424	88626859	1.02	0.101174939294895	0.94	0.800578923638966	0.63082314360611	0.234344671015195	0.0092	0.0085	0.086	0.0149	0.0408	0.0169	0.0182	0.0237	0.0039	0.0263	0.0395	0.1502	0.0029	0.0322	0.1059	0.0131	0.016	0.0024	0.0013	0.0164	0.0163	0.1539	0.0276	0.13	0.0372	0.002
15	rs28549188	88630682	1.02	0.101174939294895	0.94	0.800578923638966	0.636459770225708	0.231268441210747	0.0092	0.0085	0.0861	0.0149	0.0408	0.0169	0.0182	0.0237	0.0039	0.0263	0.0395	0.1502	0.0029	0.0322	0.1058	0.0131	0.0161	0.0024	0.0013	0.0163	0.0163	0.1539	0.0274	0.13	0.0373	0.002
15	rs77212592	88635863	1.02	0.101174939294895	0.94	0.800578923638966	0.648798230482935	0.23456490302724	0.0093	0.0085	0.0861	0.0148	0.0408	0.0169	0.0184	0.0238	0.0039	0.0262	0.0395	0.1504	0.0029	0.0322	0.1057	0.0131	0.0161	0.0024	0.0012	0.0163	0.0162	0.1539	0.0273	0.13	0.0373	0.002
15	rs78390654	88640544	1.02	0.101174939294895	0.94	0.800578923638966	0.659234099757867	0.240869377161002	0.0093	0.0084	0.0862	0.0148	0.0408	0.017	0.0184	0.0238	0.0039	0.0262	0.0395	0.1505	0.0029	0.0322	0.1056	0.0131	0.0161	0.0023	0.0012	0.0162	0.0161	0.1539	0.0272	0.1301	0.0373	0.002
15	rs2279409	88642435	1.02	0.101174939294895	0.94	0.800578923638966	0.67061247039289	0.237544541087902	0.0094	0.0084	0.0863	0.0148	0.0408	0.0169	0.0185	0.0238	0.0039	0.0262	0.0395	0.1505	0.0029	0.0322	0.1056	0.0131	0.0161	0.0023	0.0012	0.0162	0.0161	0.1539	0.0271	0.1301	0.0373	0.002
15	rs12906259	88651429	1.02	0.101174939294895	0.94	0.800578923638966	0.673000043778211	0.255898553140509	0.0094	0.0084	0.0865	0.0148	0.0407	0.0171	0.0184	0.0237	0.0038	0.0261	0.0395	0.151	0.0029	0.0322	0.1054	0.013	0.016	0.0023	0.0012	0.0162	0.016	0.1541	0.027	0.1303	0.0372	0.002
15	rs3784415	88653481	1.02	0.101174939294895	0.94	0.800578923638966	0.672493269628371	0.254767063541176	0.0094	0.0084	0.0866	0.0148	0.0407	0.0172	0.0184	0.0237	0.0038	0.0261	0.0395	0.1511	0.0029	0.0321	0.1054	0.013	0.016	0.0023	0.0012	0.0162	0.016	0.1541	0.027	0.1303	0.0372	0.0019
15	rs11631259	88659538	1.02	0.101174939294895	0.94	0.800578923638966	0.621363320072063	0.265579407875778	0.0094	0.0083	0.0868	0.0149	0.0408	0.0175	0.0181	0.0236	0.0037	0.026	0.0395	0.1519	0.0029	0.0321	0.1047	0.0128	0.0158	0.0022	0.0013	0.0162	0.0158	0.1544	0.0269	0.1304	0.0372	0.0019
15	rs9806762	88661739	1.02	0.101174939294895	0.94	0.800578923638966	0.623949504837011	0.272942033827766	0.0094	0.0083	0.0867	0.0149	0.0408	0.0175	0.0181	0.0236	0.0038	0.0261	0.0395	0.152	0.003	0.0321	0.1048	0.0128	0.0157	0.0022	0.0013	0.0162	0.0158	0.1544	0.0268	0.1304	0.0372	0.002
15	rs78325314	88676603	1.02	0.101174939294895	0.94	0.800578923638966	0.547543313696034	0.296344187027406	0.0094	0.0082	0.0871	0.0148	0.0408	0.0179	0.0179	0.0233	0.0036	0.026	0.0395	0.152	0.003	0.032	0.1053	0.0129	0.0156	0.0021	0.0014	0.0161	0.0154	0.1546	0.0265	0.1309	0.037	0.002
15	rs2059588	88678680	1.02	0.101174939294895	0.94	0.800578923638966	0.543730661572874	0.276066770175467	0.0094	0.0082	0.0871	0.0148	0.0408	0.0179	0.0179	0.0233	0.0036	0.026	0.0395	0.152	0.003	0.032	0.1053	0.0129	0.0156	0.0021	0.0014	0.0161	0.0154	0.1546	0.0265	0.131	0.0369	0.002
15	rs76811193	88681674	1.02	0.101174939294895	0.94	0.800578923638966	0.547938442865015	0.284569635300239	0.0094	0.0082	0.0871	0.0148	0.0409	0.0179	0.0179	0.0233	0.0036	0.026	0.0395	0.1521	0.003	0.032	0.1053	0.0129	0.0156	0.0021	0.0013	0.016	0.0154	0.1546	0.0264	0.131	0.0369	0.002
15	rs62019264	88685987	1.02	0.101174939294895	0.94	0.800578923638966	0.550774130793835	0.276298668046304	0.0094	0.0081	0.087	0.0148	0.041	0.0179	0.018	0.0232	0.0036	0.026	0.0395	0.1521	0.003	0.032	0.1052	0.0129	0.0156	0.0021	0.0013	0.016	0.0154	0.1546	0.0263	0.1311	0.0369	0.002
15	rs80100837	88694050	1.02	0.101174939294895	0.94	0.800578923638966	0.551368518986027	0.286795616918561	0.0094	0.0081	0.0869	0.0148	0.0413	0.0178	0.018	0.0232	0.0036	0.0261	0.0397	0.1521	0.003	0.0322	0.1052	0.0128	0.0155	0.0021	0.0013	0.0159	0.0154	0.1543	0.0262	0.1312	0.0369	0.002
15	rs76364962	88698412	1.03	0.0846525390220556	0.95	0.731303845289611	0.547477471894489	0.269252913958168	0.0094	0.0081	0.0868	0.0148	0.0414	0.0178	0.018	0.0232	0.0036	0.0261	0.0398	0.1521	0.003	0.0323	0.1052	0.0128	0.0155	0.0021	0.0014	0.0159	0.0154	0.1541	0.0261	0.1312	0.0369	0.002
15	rs12594538	88706888	1.03	0.0846525390220556	0.95	0.731303845289611	0.549388398727308	0.257258421026637	0.0094	0.0081	0.0867	0.0148	0.0416	0.0178	0.0181	0.0233	0.0036	0.0261	0.0399	0.1522	0.003	0.0324	0.1051	0.0128	0.0155	0.0021	0.0013	0.0159	0.0154	0.1538	0.026	0.1313	0.0369	0.002
15	rs17830422	88709057	1.02	0.101174939294895	0.95	0.731303845289611	0.546556078561855	0.256125040364968	0.0094	0.0081	0.0866	0.0148	0.0416	0.0178	0.0181	0.0233	0.0036	0.0262	0.0399	0.1522	0.003	0.0324	0.1051	0.0128	0.0155	0.0021	0.0013	0.0159	0.0154	0.1538	0.0259	0.1313	0.0369	0.002
15	rs16941364	88712594	1.02	0.101174939294895	0.95	0.731303845289611	0.533083212296874	0.261465553772957	0.0094	0.008	0.0866	0.0148	0.0416	0.0178	0.0181	0.0233	0.0036	0.0262	0.0399	0.1523	0.003	0.0325	0.105	0.0128	0.0156	0.0021	0.0014	0.0158	0.0153	0.1537	0.0259	0.1314	0.037	0.002
15	rs7167990	88715922	1.03	0.0846525390220556	0.95	0.731303845289611	0.477646695140346	0.278737208904261	0.0093	0.008	0.0866	0.0148	0.0416	0.0177	0.0182	0.0232	0.0035	0.0262	0.0399	0.1525	0.003	0.0326	0.1052	0.0128	0.0155	0.0021	0.0014	0.0159	0.0153	0.1536	0.0258	0.1314	0.037	0.002
15	rs117263624	88730299	1.03	0.0846525390220556	0.95	0.731303845289611	0.364588981360753	0.299666844821367	0.0093	0.008	0.0865	0.0148	0.0414	0.0175	0.0183	0.0232	0.0032	0.0262	0.0398	0.153	0.003	0.0329	0.1054	0.0128	0.0154	0.0021	0.0014	0.0159	0.0152	0.1532	0.0257	0.1313	0.0371	0.002
15	rs6496469	88735310	1.03	0.0846525390220556	0.95	0.731303845289611	0.321966959486064	0.274560897683556	0.0093	0.008	0.0865	0.0148	0.0414	0.0174	0.0183	0.0233	0.0031	0.0262	0.0398	0.1533	0.0031	0.033	0.1055	0.0128	0.0153	0.0021	0.0015	0.0159	0.0152	0.153	0.0257	0.1313	0.0372	0.0021
15	rs1105962	88736309	1.03	0.0846525390220556	0.95	0.731303845289611	0.310203527067266	0.302762128271929	0.0092	0.008	0.0865	0.0149	0.0414	0.0174	0.0183	0.0232	0.0031	0.0262	0.0398	0.1534	0.0031	0.0331	0.1054	0.0128	0.0153	0.0021	0.0015	0.0159	0.0151	0.153	0.0257	0.1313	0.0373	0.0021
15	rs17831280	88742512	1.03	0.0846525390220556	0.95	0.731303845289611	0.312786657651611	0.373026481115051	0.0092	0.008	0.0866	0.0149	0.0411	0.0175	0.0183	0.0233	0.0031	0.0262	0.0398	0.1529	0.0032	0.0332	0.1055	0.0129	0.0151	0.0021	0.0016	0.0157	0.015	0.1528	0.0259	0.1314	0.0371	0.0022
15	rs78748660	88743108	1.03	0.0846525390220556	0.95	0.731303845289611	0.328368800237713	0.420049792609365	0.0092	0.008	0.0866	0.0149	0.0411	0.0176	0.0183	0.0233	0.0031	0.0262	0.0398	0.1529	0.0032	0.0332	0.1055	0.0129	0.0151	0.0021	0.0015	0.0156	0.015	0.1527	0.0259	0.1313	0.0371	0.0022
15	rs4887212	88756201	1.05	0.0578850268271129	0.95	0.731303845289611	0.273003829427503	0.479765475437379	0.0097	0.0082	0.0853	0.0163	0.0406	0.0179	0.0184	0.024	0.0034	0.0261	0.0406	0.1513	0.0045	0.0343	0.1053	0.0134	0.0149	0.003	0.002	0.0142	0.0149	0.1483	0.0272	0.1308	0.0368	0.0032
15	rs1107292	88758621	1.05	0.0578850268271129	0.95	0.731303845289611	0.276441691303551	0.498297082620606	0.0097	0.0082	0.0853	0.0163	0.0405	0.018	0.0184	0.024	0.0034	0.0261	0.0406	0.1513	0.0045	0.0342	0.1053	0.0134	0.0149	0.003	0.002	0.0142	0.0148	0.1483	0.0272	0.1308	0.0368	0.0032
15	rs117352733	88758733	1.05	0.0578850268271129	0.95	0.731303845289611	0.277048034189816	0.503644303702754	0.0097	0.0082	0.0853	0.0163	0.0405	0.018	0.0184	0.024	0.0034	0.0261	0.0406	0.1513	0.0045	0.0342	0.1053	0.0134	0.0149	0.003	0.002	0.0142	0.0148	0.1483	0.0272	0.1308	0.0368	0.0032
15	rs8034596	88760035	1.05	0.0578850268271129	0.95	0.731303845289611	0.281877401487201	0.529621368450013	0.0097	0.0082	0.0853	0.0163	0.0405	0.018	0.0184	0.024	0.0034	0.0261	0.0406	0.1512	0.0045	0.0342	0.1053	0.0134	0.0149	0.003	0.002	0.0142	0.0148	0.1482	0.0272	0.1308	0.0369	0.0032
15	rs77658154	88766520	1.05	0.0578850268271129	0.95	0.731303845289611	0.306202315265155	0.645794813318356	0.0097	0.0082	0.0853	0.0163	0.0405	0.018	0.0185	0.024	0.0034	0.0261	0.0406	0.1512	0.0045	0.0343	0.1053	0.0133	0.0149	0.003	0.002	0.0141	0.0148	0.1481	0.0272	0.1306	0.0369	0.0032
15	rs12909249	88769901	1.05	0.0578850268271129	0.95	0.731303845289611	0.319092564456355	0.658511805698387	0.0098	0.0082	0.0853	0.0163	0.0406	0.0179	0.0185	0.024	0.0034	0.0261	0.0407	0.1512	0.0045	0.0344	0.1054	0.0133	0.0148	0.003	0.002	0.0141	0.0148	0.148	0.0273	0.1305	0.0369	0.0032
15	rs75556676	88772441	1.05	0.0578850268271129	0.95	0.731303845289611	0.318639948628082	0.671726998887727	0.0098	0.0081	0.0853	0.0163	0.0406	0.0179	0.0185	0.0241	0.0034	0.0261	0.0407	0.1511	0.0046	0.0344	0.1054	0.0133	0.0148	0.003	0.002	0.0141	0.0148	0.148	0.0273	0.1304	0.037	0.0032
15	rs77125461	88772774	1.05	0.0578850268271129	0.95	0.731303845289611	0.315881293751149	0.679242130298441	0.0098	0.0081	0.0853	0.0162	0.0406	0.0178	0.0184	0.0241	0.0034	0.0261	0.0407	0.1511	0.0046	0.0344	0.1054	0.0133	0.0148	0.003	0.002	0.0141	0.0148	0.148	0.0273	0.1304	0.037	0.0032
15	rs77675164	88784977	1.05	0.0578850268271129	0.95	0.731303845289611	0.25916948701468	0.646961796231791	0.01	0.0081	0.0849	0.0162	0.0409	0.0173	0.0179	0.025	0.0035	0.0262	0.0408	0.1508	0.0048	0.0352	0.1068	0.0132	0.0149	0.0033	0.0021	0.0139	0.0149	0.1455	0.0278	0.129	0.0375	0.0034
15	rs4887400	88794859	1.05	0.0578850268271129	0.95	0.731303845289611	0.223445274512649	0.643170888784072	0.0101	0.0081	0.0847	0.0162	0.0412	0.0171	0.0177	0.0254	0.0036	0.0263	0.0409	0.1507	0.0048	0.0354	0.1074	0.0132	0.015	0.0034	0.0021	0.0139	0.0149	0.1444	0.028	0.1285	0.0376	0.0035
15	rs74027929	88796723	1.05	0.0578850268271129	0.95	0.731303845289611	0.226861061185374	0.687663793789816	0.0101	0.0081	0.0845	0.0162	0.0413	0.0171	0.0176	0.0254	0.0036	0.0264	0.041	0.1507	0.0048	0.0354	0.1074	0.0132	0.015	0.0034	0.0021	0.0138	0.0149	0.1441	0.0281	0.1286	0.0377	0.0035
15	rs744994	88802935	1.05	0.0578850268271129	0.95	0.731303845289611	0.195079580486181	0.699968652902288	0.0102	0.0081	0.084	0.016	0.0412	0.017	0.0177	0.0255	0.0036	0.0265	0.0411	0.1505	0.0049	0.0356	0.1078	0.0131	0.0151	0.0035	0.0022	0.014	0.015	0.1429	0.0285	0.1286	0.0379	0.0036
15	rs74027937	88804824	1.05	0.0578850268271129	0.95	0.731303845289611	0.216333606835668	0.902656311601802	0.0102	0.0081	0.084	0.016	0.0413	0.017	0.0177	0.0255	0.0036	0.0265	0.0412	0.1501	0.0049	0.0356	0.1077	0.0131	0.0151	0.0035	0.0022	0.014	0.0152	0.1428	0.0286	0.1284	0.038	0.0036
15	rs28664949	88805253	1.05	0.0578850268271129	0.95	0.731303845289611	0.214464310867523	0.915691112456729	0.0102	0.0081	0.0841	0.016	0.0413	0.017	0.0176	0.0255	0.0036	0.0265	0.0412	0.1501	0.0049	0.0356	0.1078	0.0131	0.0151	0.0035	0.0022	0.014	0.0153	0.1428	0.0286	0.1284	0.038	0.0036
15	rs62024281	88808983	1.07	0.0382760853635132	0.95	0.731303845289611	0.150522804257598	0.657632938791058	0.0101	0.008	0.0837	0.0163	0.0424	0.0169	0.0173	0.0264	0.0034	0.027	0.0413	0.1488	0.0049	0.0354	0.1083	0.013	0.0158	0.0038	0.0023	0.0139	0.0161	0.1404	0.0297	0.126	0.0392	0.0035
15	rs16941568	88809892	1.07	0.0382760853635132	0.95	0.731303845289611	0.161489402876753	0.655436954114355	0.0102	0.0079	0.0834	0.0165	0.0427	0.0168	0.0171	0.0267	0.0033	0.0272	0.0414	0.1484	0.0049	0.0352	0.1085	0.0129	0.016	0.0039	0.0024	0.0139	0.0164	0.1396	0.0302	0.1251	0.0394	0.0035
15	rs117198848	88811470	1.07	0.0382760853635132	0.95	0.731303845289611	0.161696139051417	0.736271031231233	0.0102	0.0078	0.0832	0.0165	0.0429	0.0168	0.0171	0.027	0.0033	0.0273	0.0415	0.1477	0.005	0.0353	0.1087	0.0129	0.0164	0.004	0.0025	0.0139	0.0166	0.139	0.0306	0.1243	0.0396	0.0035
15	rs17765281	88814132	1.07	0.0382760853635132	0.96	0.665984986819169	0.145711718768406	0.668638083173446	0.0102	0.0078	0.0832	0.0165	0.043	0.0169	0.0171	0.027	0.0033	0.0273	0.0415	0.1476	0.005	0.0353	0.1087	0.0129	0.0165	0.004	0.0025	0.0139	0.0167	0.1388	0.0306	0.1241	0.0396	0.0035
15	rs16941587	88815338	1.07	0.0382760853635132	0.96	0.665984986819169	0.13630530185783	0.687959716897976	0.0102	0.0078	0.0831	0.0165	0.043	0.0169	0.0171	0.0271	0.0033	0.0273	0.0415	0.1474	0.005	0.0353	0.1088	0.0129	0.0166	0.004	0.0025	0.0139	0.0167	0.1387	0.0307	0.124	0.0397	0.0035
15	rs11635754	88819059	1.07	0.0382760853635132	0.96	0.665984986819169	0.143132419461858	0.688403655503202	0.0103	0.0078	0.0835	0.0166	0.0431	0.017	0.0171	0.0275	0.0033	0.0274	0.0418	0.1465	0.0051	0.0354	0.108	0.0129	0.0166	0.0042	0.0026	0.0138	0.017	0.138	0.0307	0.1243	0.0399	0.0036
15	rs7180011	88820968	1.07	0.0382760853635132	0.96	0.665984986819169	0.171802004166757	0.713813896517217	0.0109	0.0077	0.0834	0.0166	0.0434	0.0171	0.0169	0.0275	0.0034	0.0278	0.0418	0.1451	0.0053	0.0354	0.1074	0.0129	0.0169	0.0044	0.0028	0.0135	0.0175	0.1373	0.0309	0.1241	0.04	0.0038
15	rs17184851	88821039	1.07	0.0382760853635132	0.96	0.665984986819169	0.177534590790224	0.74604982427432	0.0109	0.0076	0.0833	0.0166	0.0434	0.0172	0.017	0.0276	0.0034	0.0279	0.0419	0.1448	0.0053	0.0355	0.1072	0.0129	0.0169	0.0044	0.0028	0.0135	0.0175	0.1371	0.0311	0.1241	0.0399	0.0039
15	rs12592487	88821184	1.07	0.0382760853635132	0.96	0.665984986819169	0.193469684205641	0.879039938277085	0.0109	0.0076	0.0829	0.0166	0.0435	0.0173	0.0171	0.0277	0.0034	0.0279	0.0419	0.1446	0.0053	0.0356	0.1072	0.0129	0.017	0.0044	0.0029	0.0136	0.0176	0.1369	0.0312	0.124	0.0398	0.0039
15	rs1530310	88822927	1.07	0.0382760853635132	0.96	0.665984986819169	0.279902729387825	1.1211257311021	0.0111	0.0075	0.0826	0.0165	0.0438	0.0172	0.0167	0.0283	0.0034	0.0281	0.0423	0.1441	0.0053	0.0362	0.1065	0.0131	0.017	0.0045	0.0028	0.0139	0.018	0.1358	0.0316	0.123	0.0401	0.0039
15	rs894292	88823209	1.07	0.0382760853635132	0.96	0.665984986819169	0.277141381186069	1.15243215235021	0.0112	0.0075	0.0824	0.0163	0.0438	0.0173	0.0166	0.0283	0.0034	0.0281	0.0423	0.1441	0.0053	0.0363	0.1065	0.0131	0.0171	0.0045	0.0028	0.0139	0.018	0.1359	0.0316	0.1229	0.0401	0.0039
15	rs80031404	88826635	1.08	0.0307113420574436	0.96	0.665984986819169	0.295666774241181	0.805760360672377	0.012	0.0079	0.0789	0.0165	0.0447	0.0179	0.0172	0.0294	0.0039	0.0284	0.0413	0.1387	0.0061	0.0361	0.1081	0.0137	0.0194	0.0058	0.0034	0.015	0.0193	0.131	0.0316	0.122	0.0402	0.0046
15	rs16941612	88830218	1.07	0.0382760853635132	0.96	0.665984986819169	0.337214059504428	0.962953306281333	0.0123	0.0081	0.0779	0.0165	0.0451	0.0181	0.0174	0.0297	0.004	0.0285	0.0409	0.137	0.0064	0.0359	0.1086	0.0139	0.0201	0.0062	0.0036	0.0152	0.0197	0.1296	0.0315	0.1216	0.0405	0.0048
15	rs28719983	88830454	1.07	0.0382760853635132	0.96	0.665984986819169	0.315131121253096	1.00971316975915	0.0123	0.0081	0.0778	0.0165	0.0451	0.0181	0.0175	0.0297	0.004	0.0285	0.0409	0.137	0.0064	0.0359	0.1086	0.0139	0.0202	0.0062	0.0036	0.0153	0.0197	0.1295	0.0315	0.1215	0.0404	0.0048
15	rs78561558	88835573	1.07	0.0382760853635132	0.97	0.604552021827049	0.517395596301407	1.18637014591769	0.0124	0.0082	0.077	0.0168	0.0451	0.0185	0.018	0.0298	0.0041	0.0284	0.0409	0.1356	0.0072	0.0357	0.1079	0.0143	0.0213	0.0065	0.0037	0.0154	0.0201	0.1278	0.0315	0.1208	0.0408	0.005
15	rs28505139	88837141	1.07	0.0382760853635132	0.97	0.604552021827049	0.522406833001178	1.11671294580945	0.0124	0.0082	0.0769	0.0168	0.0451	0.0186	0.0181	0.0298	0.0042	0.0284	0.041	0.1354	0.0074	0.0357	0.1077	0.0143	0.0214	0.0065	0.0037	0.0154	0.0202	0.1276	0.0315	0.1207	0.0409	0.005
15	rs67141282	88841999	1.07	0.0382760853635132	0.97	0.604552021827049	0.652078102091076	1.20390150356802	0.0125	0.0082	0.0767	0.0169	0.045	0.0188	0.0183	0.0299	0.0042	0.0283	0.0409	0.1345	0.0078	0.0356	0.1076	0.0145	0.0219	0.0066	0.0038	0.0154	0.0203	0.1267	0.0316	0.1206	0.0409	0.005
15	rs1036806	88844814	1.07	0.0382760853635132	0.97	0.604552021827049	0.671624913740068	1.16394462339611	0.0125	0.0082	0.0766	0.017	0.0449	0.019	0.0184	0.0299	0.0042	0.0283	0.0409	0.1342	0.0079	0.0356	0.1076	0.0146	0.022	0.0067	0.0039	0.0154	0.0204	0.1263	0.0316	0.1206	0.0409	0.0051
15	rs76495357	88852965	1.07	0.0382760853635132	0.97	0.604552021827049	0.665632628562719	1.18504888368903	0.0125	0.0083	0.0764	0.017	0.0451	0.0192	0.0186	0.03	0.0043	0.0283	0.0409	0.1334	0.008	0.0356	0.1072	0.0148	0.0224	0.0068	0.004	0.0156	0.0204	0.1257	0.0318	0.1203	0.041	0.0051
15	rs77899440	88854070	1.07	0.0382760853635132	0.97	0.604552021827049	0.64943935413356	1.18224207371169	0.0125	0.0083	0.0764	0.017	0.0451	0.0192	0.0186	0.03	0.0043	0.0283	0.041	0.1333	0.0081	0.0356	0.1072	0.0148	0.0224	0.0068	0.004	0.0156	0.0204	0.1256	0.0319	0.1203	0.041	0.0051
15	rs11639322	88854106	1.07	0.0382760853635132	0.97	0.604552021827049	0.644744458231228	1.17448826638313	0.0125	0.0083	0.0764	0.0171	0.0451	0.0192	0.0186	0.03	0.0043	0.0283	0.041	0.1333	0.0081	0.0356	0.1072	0.0148	0.0224	0.0068	0.004	0.0156	0.0204	0.1256	0.0319	0.1203	0.041	0.0051
15	rs12324812	88854625	1.07	0.0382760853635132	0.97	0.604552021827049	0.644318416877784	1.1705324019308	0.0126	0.0083	0.0764	0.0171	0.0451	0.0192	0.0187	0.03	0.0043	0.0283	0.0409	0.1332	0.0081	0.0356	0.1072	0.0149	0.0224	0.0068	0.004	0.0156	0.0205	0.1255	0.0318	0.1202	0.041	0.0051
15	rs1442290	88857090	1.07	0.0382760853635132	0.97	0.604552021827049	0.620455829121695	1.13831667506948	0.0126	0.0083	0.0764	0.0171	0.0451	0.0193	0.0188	0.03	0.0044	0.0283	0.0409	0.1327	0.0081	0.0355	0.1071	0.015	0.0225	0.0069	0.0041	0.0156	0.021	0.1252	0.0318	0.1201	0.041	0.0052
15	rs72758295	88857733	1.07	0.0382760853635132	0.97	0.604552021827049	0.644531421554809	1.16592025563421	0.0126	0.0083	0.0764	0.0171	0.0451	0.0193	0.0188	0.03	0.0044	0.0283	0.0409	0.1327	0.0081	0.0355	0.107	0.015	0.0225	0.0069	0.0041	0.0156	0.021	0.1252	0.0318	0.1201	0.0411	0.0052
15	rs71403934	88858999	1.07	0.0382760853635132	0.97	0.604552021827049	0.672782833818891	1.20241122211318	0.0126	0.0083	0.0764	0.0171	0.0451	0.0193	0.0189	0.03	0.0044	0.0283	0.0409	0.1326	0.0081	0.0355	0.107	0.0151	0.0225	0.0069	0.0041	0.0156	0.021	0.1251	0.0318	0.1201	0.0411	0.0052
15	rs75692698	88861533	1.07	0.0382760853635132	0.98	0.546929419532092	0.703497733264766	1.14931090772312	0.0126	0.0084	0.0763	0.0171	0.0451	0.0194	0.019	0.03	0.0044	0.0285	0.0406	0.132	0.0082	0.0357	0.1068	0.0154	0.0226	0.007	0.0041	0.0155	0.0212	0.1247	0.0317	0.1199	0.0411	0.0052
15	rs71403935	88862183	1.07	0.0382760853635132	0.98	0.546929419532092	0.672276133306281	1.10186383475829	0.0127	0.0084	0.0762	0.0172	0.0451	0.0195	0.0192	0.0301	0.0045	0.0286	0.0404	0.1316	0.0083	0.0359	0.1066	0.0156	0.0227	0.0071	0.0042	0.0155	0.0213	0.1244	0.0317	0.1198	0.0411	0.0053
15	rs11631531	88864333	1.07	0.0382760853635132	0.99	0.493036143459036	0.526212659316059	1.04800548379285	0.0128	0.0085	0.0759	0.0173	0.0451	0.0197	0.0197	0.0302	0.0047	0.029	0.0398	0.13	0.0086	0.0365	0.106	0.0165	0.023	0.0073	0.0044	0.0155	0.0218	0.1232	0.0314	0.1191	0.0413	0.0054
15	rs1372600	88864907	1.07	0.0382760853635132	1	0.442785362986439	0.563386246806021	0.978704453249568	0.0128	0.0085	0.0759	0.0173	0.0453	0.0197	0.0198	0.0303	0.0047	0.0291	0.0397	0.1294	0.0088	0.0368	0.1056	0.0168	0.0232	0.0074	0.0044	0.0154	0.0219	0.1231	0.031	0.119	0.0414	0.0054
15	rs4887216	88867306	1.07	0.0382760853635132	1	0.442785362986439	0.486008749452892	1.02400074488758	0.0128	0.0087	0.0755	0.0174	0.0453	0.0197	0.02	0.0303	0.0048	0.0296	0.0395	0.1281	0.009	0.0372	0.1052	0.0174	0.0233	0.0076	0.0046	0.0154	0.0221	0.1227	0.0307	0.1183	0.0421	0.0056
15	rs11858902	88867557	1.07	0.0382760853635132	1	0.442785362986439	0.456356314689751	0.988594079956425	0.0128	0.0087	0.0755	0.0174	0.0454	0.0197	0.02	0.0303	0.0048	0.0297	0.0395	0.1279	0.009	0.0372	0.1051	0.0174	0.0234	0.0076	0.0046	0.0154	0.0221	0.1227	0.0307	0.1182	0.0422	0.0056
15	rs62024292	88867728	1.07	0.0382760853635132	1	0.442785362986439	0.494127386985328	1.08445104204464	0.0128	0.0087	0.0754	0.0173	0.0454	0.0197	0.02	0.0303	0.0048	0.0297	0.0395	0.1278	0.009	0.0372	0.1051	0.0174	0.0233	0.0076	0.0046	0.0154	0.0221	0.1226	0.0307	0.1182	0.0422	0.0056
15	rs60121708	88870242	1.07	0.0382760853635132	1	0.442785362986439	0.352987046525783	1.05398265354705	0.0129	0.0089	0.0749	0.0171	0.046	0.02	0.0203	0.0303	0.0051	0.0304	0.0392	0.1263	0.0092	0.0377	0.104	0.0181	0.0233	0.0079	0.005	0.0156	0.0221	0.122	0.0311	0.1168	0.0426	0.006
15	rs62024303	88871162	1.07	0.0382760853635132	1	0.442785362986439	0.308421823633976	1.10969177766579	0.0128	0.009	0.0747	0.0172	0.0462	0.0201	0.0206	0.0304	0.0052	0.0306	0.0391	0.1255	0.0091	0.0379	0.1034	0.0185	0.0234	0.008	0.0051	0.0157	0.0222	0.1217	0.0313	0.1159	0.0429	0.0061
15	rs75427216	88871358	1.07	0.0382760853635132	1	0.442785362986439	0.287607975132586	1.08688898592172	0.0128	0.009	0.0746	0.0172	0.0463	0.0201	0.0206	0.0304	0.0052	0.0307	0.0391	0.1253	0.009	0.0379	0.1033	0.0186	0.0234	0.008	0.0051	0.0157	0.0222	0.1218	0.0314	0.1157	0.0429	0.0061
15	rs67755783	88873482	1.07	0.0382760853635132	1	0.442785362986439	0.161799565314387	1.02142936348532	0.0127	0.0092	0.074	0.0174	0.0469	0.0204	0.0211	0.0303	0.0055	0.0313	0.039	0.1233	0.0089	0.0382	0.1019	0.0196	0.0237	0.0083	0.0054	0.0159	0.0224	0.1215	0.0317	0.1135	0.044	0.0065
15	rs11073774	88876141	1.06	0.0472756964826134	1	0.442785362986439	0.090357143668292	1.00618735522615	0.0127	0.0094	0.0736	0.0178	0.047	0.0206	0.0216	0.0302	0.0056	0.0318	0.0391	0.1221	0.0086	0.0387	0.1013	0.0203	0.0239	0.0083	0.0055	0.0161	0.0225	0.1211	0.032	0.1117	0.0445	0.0066
15	rs11635649	88876493	1.06	0.0472756964826134	1	0.442785362986439	0.0848140914401942	0.982689880728072	0.0127	0.0094	0.0736	0.0178	0.047	0.0206	0.0216	0.0302	0.0056	0.0318	0.0391	0.1221	0.0087	0.0387	0.1013	0.0204	0.024	0.0083	0.0055	0.0161	0.0225	0.121	0.032	0.1117	0.0445	0.0067
15	rs76628092	88877531	1.06	0.0472756964826134	1	0.442785362986439	0.0805439647447231	0.973607715958389	0.0126	0.0094	0.0736	0.0178	0.047	0.0207	0.0216	0.0302	0.0056	0.0318	0.0392	0.1221	0.0087	0.0388	0.1012	0.0205	0.024	0.0083	0.0055	0.0161	0.0226	0.1209	0.032	0.1116	0.0445	0.0066
15	rs62024304	88887877	1.06	0.0472756964826134	1	0.442785362986439	0.0552593101106133	0.804228884947296	0.0125	0.0093	0.0734	0.0181	0.0471	0.021	0.0218	0.0302	0.0057	0.0321	0.0393	0.1217	0.0085	0.0392	0.1006	0.0211	0.0242	0.0081	0.0055	0.0162	0.0228	0.1204	0.0321	0.111	0.0447	0.0066
15	rs12443330	88889146	1.06	0.0472756964826134	1	0.442785362986439	0.0546648080281829	0.783462675508891	0.0125	0.0093	0.0734	0.0181	0.0471	0.021	0.0218	0.0302	0.0057	0.0321	0.0393	0.1217	0.0085	0.0392	0.1006	0.0211	0.0243	0.0081	0.0055	0.0162	0.0228	0.1204	0.0321	0.111	0.0447	0.0066
15	rs12908497	88891143	1.06	0.0472756964826134	1	0.442785362986439	0.0537121906239952	0.782092546979239	0.0125	0.0093	0.0734	0.0181	0.0471	0.021	0.0218	0.0302	0.0057	0.0321	0.0393	0.1217	0.0085	0.0392	0.1007	0.0211	0.0243	0.0081	0.0055	0.0162	0.0228	0.1203	0.0321	0.111	0.0447	0.0065
15	rs117128469	88895499	1.06	0.0472756964826134	1	0.442785362986439	0.0553295340596668	0.801320784967719	0.0125	0.0093	0.0735	0.0181	0.0471	0.021	0.0218	0.0302	0.0057	0.0321	0.0392	0.1217	0.0085	0.0392	0.1006	0.0212	0.0243	0.0081	0.0055	0.0162	0.0228	0.1202	0.0321	0.1109	0.0447	0.0066
15	rs6496475	88898669	1.06	0.0472756964826134	1	0.442785362986439	0.0555229569875954	0.802391930102571	0.0125	0.0093	0.0735	0.0181	0.0471	0.0211	0.0218	0.0302	0.0057	0.0321	0.0392	0.1217	0.0085	0.0391	0.1006	0.0212	0.0243	0.008	0.0055	0.0162	0.0229	0.1202	0.0321	0.1109	0.0448	0.0066
15	rs112018183	88907630	1.06	0.0472756964826134	1	0.442785362986439	0.0546822321024157	0.784985643148094	0.0125	0.0093	0.0736	0.0181	0.0472	0.0211	0.0218	0.0301	0.0058	0.0322	0.0391	0.1215	0.0084	0.0392	0.1006	0.0212	0.0243	0.008	0.0055	0.0162	0.0229	0.12	0.0321	0.1109	0.0448	0.0066
15	rs17186688	88910817	1.06	0.0472756964826134	1	0.442785362986439	0.0543344553341311	0.787728579616103	0.0124	0.0093	0.0738	0.0181	0.0472	0.0213	0.0218	0.0301	0.0058	0.0323	0.039	0.1212	0.0084	0.0392	0.1004	0.0213	0.0244	0.008	0.0055	0.0163	0.0229	0.1198	0.0322	0.1108	0.0449	0.0066
15	rs7177387	88912712	1.06	0.0472756964826134	1	0.442785362986439	0.0528558756883972	0.770391468368164	0.0124	0.0093	0.0739	0.0181	0.0473	0.0214	0.0219	0.03	0.0058	0.0324	0.0389	0.121	0.0084	0.0393	0.1001	0.0213	0.0246	0.008	0.0055	0.0163	0.0229	0.1198	0.0322	0.1107	0.0449	0.0066
15	rs6496478	88912820	1.06	0.0472756964826134	1	0.442785362986439	0.0588254962816923	0.757972639022083	0.0123	0.0093	0.074	0.0182	0.0473	0.0214	0.0219	0.0299	0.0058	0.0324	0.0389	0.1208	0.0083	0.0394	0.1001	0.0213	0.0246	0.008	0.0055	0.0163	0.023	0.1196	0.0323	0.1106	0.0449	0.0066
15	rs78862323	88913459	1.06	0.0472756964826134	1	0.442785362986439	0.0454047567305945	0.616492582190746	0.012	0.0096	0.0745	0.0187	0.0474	0.0219	0.0221	0.0292	0.0058	0.0328	0.0378	0.1193	0.0078	0.0407	0.0998	0.0216	0.0248	0.0077	0.0053	0.0164	0.0234	0.1195	0.0328	0.1104	0.0452	0.0065
15	rs117112752	88914580	1.05	0.0578850268271129	1	0.442785362986439	0.105651570441909	0.418741260159837	0.0108	0.0101	0.0759	0.0194	0.0473	0.0226	0.022	0.0276	0.0056	0.0333	0.0359	0.1183	0.0066	0.0431	0.0983	0.022	0.0248	0.0071	0.0049	0.0162	0.0241	0.1222	0.0338	0.1093	0.0454	0.0062
15	rs11633280	88914634	1.05	0.0578850268271129	1	0.442785362986439	0.0909140304332738	0.403125993137984	0.0108	0.0102	0.076	0.0195	0.0473	0.0227	0.0221	0.0275	0.0056	0.0332	0.0358	0.1182	0.0066	0.0431	0.0983	0.0221	0.0249	0.0071	0.0049	0.0163	0.0241	0.1223	0.0338	0.1094	0.0454	0.0062
15	rs12592766	88914943	1.05	0.0578850268271129	1	0.442785362986439	0.0894418105494577	0.375689610904021	0.0107	0.0102	0.0769	0.0194	0.0471	0.0223	0.022	0.0273	0.0055	0.0331	0.0356	0.1195	0.0063	0.0431	0.0984	0.022	0.0246	0.0071	0.0049	0.0162	0.0241	0.1226	0.0337	0.1091	0.0454	0.0062
15	rs11631083	88916097	1.05	0.0578850268271129	1.01	0.39608418712213	0.0868489445400027	0.353287541709458	0.0105	0.0101	0.077	0.0197	0.0471	0.0223	0.0217	0.0272	0.0055	0.0333	0.035	0.1196	0.0061	0.0436	0.0985	0.0218	0.0241	0.0068	0.0049	0.0163	0.024	0.1235	0.034	0.1091	0.0455	0.0061
15	rs11857863	88918325	1.04	0.0702833737600549	1.01	0.39608418712213	0.0741140309436154	0.262606279024679	0.0103	0.01	0.0774	0.0202	0.0471	0.0219	0.0215	0.027	0.0052	0.0333	0.035	0.1193	0.0059	0.0443	0.0986	0.0215	0.0238	0.0065	0.0047	0.0164	0.024	0.124	0.0343	0.1097	0.0457	0.0058
15	rs118045359	88918418	1.04	0.0702833737600549	1.01	0.39608418712213	0.0749257477521971	0.264892375237076	0.0103	0.01	0.0774	0.0202	0.0471	0.0219	0.0215	0.027	0.0052	0.0333	0.035	0.1193	0.0059	0.0443	0.0986	0.0214	0.0238	0.0065	0.0047	0.0164	0.024	0.124	0.0343	0.1097	0.0457	0.0058
15	rs73454780	88920862	1.04	0.0702833737600549	1.01	0.39608418712213	0.077548631772497	0.264434661671092	0.0103	0.0099	0.0774	0.0202	0.047	0.0219	0.0215	0.027	0.0052	0.0333	0.035	0.1195	0.0058	0.0443	0.0985	0.0214	0.0238	0.0065	0.0046	0.0163	0.0239	0.1241	0.0343	0.1096	0.0458	0.0058
15	rs8037590	88927268	1.05	0.0578850268271129	1	0.442785362986439	0.0578611920322298	0.220282308031626	0.0102	0.0098	0.0778	0.0203	0.0469	0.0217	0.0215	0.027	0.0051	0.0334	0.0349	0.1202	0.0058	0.0445	0.0983	0.0214	0.0235	0.0064	0.0045	0.0163	0.0237	0.1246	0.0346	0.1093	0.046	0.0057
15	rs8023762	88928368	1.05	0.0578850268271129	1.01	0.39608418712213	0.045297233905929	0.208200494923219	0.0102	0.0098	0.078	0.0206	0.0468	0.0217	0.0215	0.027	0.005	0.0332	0.0349	0.1204	0.0058	0.0445	0.0983	0.0214	0.0233	0.0063	0.0044	0.0163	0.0236	0.1247	0.0347	0.1091	0.0461	0.0057
15	rs7172274	88928734	1.05	0.0578850268271129	1.01	0.39608418712213	0.0471645609059633	0.215444059008505	0.0102	0.0098	0.078	0.0206	0.0468	0.0216	0.0215	0.027	0.005	0.0331	0.0349	0.1203	0.0058	0.0445	0.0985	0.0214	0.0233	0.0063	0.0044	0.0163	0.0236	0.1248	0.0348	0.109	0.0461	0.0057
15	rs77402078	88930679	1.05	0.0578850268271129	1.01	0.39608418712213	0.0375433941867155	0.17018459656638	0.0101	0.0097	0.0785	0.0205	0.0462	0.0212	0.0216	0.0271	0.0048	0.0332	0.0345	0.1217	0.0056	0.0449	0.099	0.0212	0.0229	0.006	0.0042	0.0162	0.0233	0.1254	0.0349	0.1087	0.0463	0.0054
15	rs2099843	88937639	1.05	0.0578850268271129	1.01	0.39608418712213	0.0309011350024531	0.14958709986727	0.0099	0.0096	0.0796	0.0204	0.0448	0.0205	0.0216	0.0274	0.0046	0.0335	0.0338	0.124	0.0053	0.0456	0.1	0.0209	0.0221	0.0055	0.0037	0.0161	0.0228	0.1265	0.0352	0.108	0.047	0.0051
15	rs62024310	88946237	1.05	0.0578850268271129	1.01	0.39608418712213	0.0255823949581561	0.125682155692457	0.0098	0.0094	0.0802	0.0203	0.0445	0.0202	0.0214	0.0271	0.0043	0.034	0.0337	0.1248	0.0052	0.0456	0.1004	0.0207	0.0218	0.0054	0.0037	0.0158	0.0226	0.1271	0.0353	0.1081	0.0469	0.0048
15	rs117068909	88952919	1.05	0.0578850268271129	1.02	0.35283343175317	0.0248177989714811	0.130232445763723	0.0098	0.0093	0.0803	0.0202	0.0445	0.0201	0.0213	0.0271	0.0042	0.0341	0.0336	0.125	0.0052	0.0456	0.1005	0.0207	0.0217	0.0054	0.0037	0.0157	0.0225	0.1274	0.0354	0.1082	0.0469	0.0048
15	rs75801541	88962939	1.05	0.0578850268271129	1.02	0.35283343175317	0.0215920663888381	0.120057941307694	0.0098	0.0093	0.0804	0.0202	0.0444	0.02	0.0213	0.027	0.0041	0.0341	0.0335	0.1252	0.0051	0.0455	0.1007	0.0207	0.0216	0.0053	0.0037	0.0157	0.0225	0.1277	0.0354	0.1082	0.0468	0.0047
15	rs6496481	88963298	1.05	0.0578850268271129	1.02	0.35283343175317	0.0208976952716038	0.116333833258781	0.0098	0.0093	0.0804	0.0202	0.0444	0.02	0.0213	0.027	0.0041	0.0341	0.0335	0.1252	0.0051	0.0455	0.1008	0.0207	0.0216	0.0053	0.0037	0.0157	0.0225	0.1277	0.0354	0.1082	0.0468	0.0047
15	rs78492312	88970225	1.05	0.0578850268271129	1.02	0.35283343175317	0.0257787293203294	0.13730679929143	0.0098	0.0092	0.0805	0.0201	0.0444	0.02	0.0213	0.027	0.0041	0.0342	0.0335	0.1254	0.0051	0.0456	0.1008	0.0206	0.0215	0.0053	0.0037	0.0156	0.0225	0.1279	0.0354	0.1082	0.0468	0.0047
15	rs76904175	88974607	1.05	0.0578850268271129	1.02	0.35283343175317	0.0270972517766075	0.132665642787072	0.0097	0.0091	0.0807	0.0201	0.0443	0.0199	0.0213	0.027	0.0041	0.0342	0.0334	0.1256	0.005	0.0456	0.1008	0.0206	0.0214	0.0052	0.0037	0.0156	0.0224	0.1282	0.0354	0.1083	0.0468	0.0046
15	rs78969570	88982909	1.05	0.0578850268271129	1.02	0.35283343175317	0.0295215572749648	0.0920228242190102	0.0095	0.0086	0.082	0.0195	0.044	0.0194	0.0212	0.0266	0.0039	0.0344	0.0332	0.127	0.0045	0.0461	0.1012	0.0205	0.0207	0.0048	0.0035	0.0154	0.0222	0.1301	0.0354	0.1089	0.0467	0.004
15	rs12101732	88983639	1.05	0.0578850268271129	1.02	0.35283343175317	0.0271402194606775	0.0711597208539479	0.0095	0.0086	0.082	0.0195	0.044	0.0194	0.0212	0.0266	0.0039	0.0344	0.0332	0.1271	0.0045	0.0461	0.1012	0.0205	0.0207	0.0048	0.0035	0.0154	0.0222	0.1302	0.0355	0.1089	0.0467	0.0039
15	rs79604318	88987946	1.05	0.0578850268271129	1.03	0.312927433563081	0.0316256008331836	0.0704529105358112	0.0095	0.0086	0.082	0.0195	0.0439	0.0194	0.0212	0.0266	0.0039	0.0344	0.0331	0.1273	0.0045	0.0461	0.1012	0.0205	0.0207	0.0048	0.0035	0.0153	0.0222	0.1302	0.0355	0.1088	0.0467	0.004
15	rs75394723	88988766	1.05	0.0578850268271129	1.03	0.312927433563081	0.0319500390514266	0.0680022136518628	0.0094	0.0086	0.082	0.0195	0.044	0.0194	0.0212	0.0266	0.0039	0.0344	0.0331	0.1273	0.0045	0.0461	0.1012	0.0205	0.0206	0.0048	0.0035	0.0153	0.0222	0.1303	0.0355	0.1088	0.0467	0.004
15	rs75271414	88999157	1.05	0.0578850268271129	1.04	0.276253925711104	0.0377732621593215	0.0712305626715058	0.0095	0.0086	0.0821	0.0194	0.0439	0.0193	0.0212	0.0265	0.004	0.0344	0.0331	0.1275	0.0044	0.0462	0.1013	0.0205	0.0205	0.0049	0.0035	0.0153	0.0221	0.1304	0.0355	0.1087	0.0467	0.004
15	rs77140264	89002870	1.05	0.0578850268271129	1.04	0.276253925711104	0.0388266163115057	0.0695384392031729	0.0095	0.0086	0.0821	0.0194	0.0438	0.0193	0.0212	0.0265	0.004	0.0344	0.0331	0.1275	0.0044	0.0462	0.1013	0.0205	0.0205	0.0049	0.0035	0.0153	0.0221	0.1304	0.0355	0.1087	0.0467	0.004
15	rs78428043	89005800	1.05	0.0578850268271129	1.04	0.276253925711104	0.0425033509464821	0.0727964518298534	0.0095	0.0086	0.0821	0.0194	0.0438	0.0193	0.0211	0.0265	0.004	0.0344	0.0331	0.1275	0.0044	0.0463	0.1013	0.0205	0.0205	0.005	0.0035	0.0153	0.0221	0.1304	0.0355	0.1087	0.0467	0.004
15	rs16941885	89008072	1.05	0.0578850268271129	1.04	0.276253925711104	0.0491644579711302	0.0668939645962369	0.0095	0.0085	0.0821	0.0194	0.0438	0.0192	0.0211	0.0265	0.0041	0.0344	0.0331	0.1275	0.0043	0.0465	0.1013	0.0205	0.0204	0.005	0.0034	0.0152	0.022	0.1306	0.0356	0.1086	0.0467	0.0041
15	rs62024337	89020461	1.05	0.0578850268271129	1.04	0.276253925711104	0.0506227722769138	0.0689082558075355	0.0096	0.0085	0.0821	0.0194	0.0437	0.0192	0.0213	0.0265	0.004	0.0344	0.033	0.1275	0.0043	0.0465	0.1013	0.0204	0.0204	0.005	0.0033	0.0152	0.022	0.1307	0.0356	0.1086	0.0467	0.004
15	rs11858314	89026568	1.05	0.0578850268271129	1.04	0.276253925711104	0.0507386919797154	0.0680022136518628	0.0096	0.0085	0.082	0.0194	0.0437	0.0192	0.0214	0.0265	0.004	0.0344	0.033	0.1275	0.0043	0.0466	0.1013	0.0205	0.0204	0.005	0.0032	0.0152	0.022	0.1308	0.0356	0.1086	0.0467	0.004
15	rs11634144	89034993	1.04	0.0702833737600549	1.04	0.276253925711104	0.0736467027695217	0.0736564921435649	0.0094	0.0086	0.0832	0.0191	0.0429	0.0189	0.0213	0.0261	0.004	0.0341	0.0326	0.129	0.0042	0.0473	0.101	0.0205	0.0197	0.0049	0.0033	0.0149	0.0213	0.1322	0.0359	0.1088	0.0463	0.004
15	rs72760086	89035489	1.04	0.0702833737600549	1.03	0.312927433563081	0.0811066760205563	0.0730826690391564	0.0093	0.0087	0.0834	0.0189	0.0426	0.0187	0.0212	0.0259	0.004	0.034	0.0322	0.1303	0.0043	0.0476	0.101	0.0206	0.0193	0.0051	0.0032	0.0147	0.0209	0.1328	0.0358	0.1094	0.0462	0.0039
15	rs7163448	89035536	1.04	0.0702833737600549	1.03	0.312927433563081	0.0836355108507981	0.0763343786965681	0.0093	0.0086	0.0833	0.0189	0.0425	0.0187	0.0212	0.0258	0.0039	0.034	0.0323	0.1303	0.0043	0.0475	0.101	0.0206	0.0193	0.0051	0.0032	0.0146	0.0208	0.1329	0.0359	0.1094	0.0461	0.0039
15	rs4932397	89036291	1.04	0.0702833737600549	1.03	0.312927433563081	0.144289706680518	0.0778716561698616	0.0089	0.0083	0.0838	0.0192	0.0417	0.0184	0.0206	0.0251	0.0037	0.0338	0.0316	0.1318	0.0042	0.0483	0.1011	0.0205	0.0185	0.0055	0.0029	0.0143	0.0201	0.135	0.0363	0.1106	0.0458	0.0037
15	rs79174211	89036399	1.04	0.0702833737600549	1.03	0.312927433563081	0.158986536549441	0.0936794640491989	0.0089	0.0083	0.0838	0.0192	0.0417	0.0184	0.0206	0.0251	0.0037	0.0337	0.0316	0.1319	0.0041	0.0483	0.1011	0.0204	0.0185	0.0056	0.0029	0.0143	0.02	0.1352	0.0363	0.1107	0.0457	0.0038
15	rs80164246	89038112	1.03	0.0846525390220556	1.03	0.312927433563081	0.243458202426361	0.081282539539209	0.0089	0.0081	0.0841	0.0191	0.041	0.0181	0.0203	0.0247	0.0036	0.0332	0.0314	0.1328	0.004	0.0489	0.1013	0.0198	0.018	0.0059	0.0029	0.0141	0.0194	0.1366	0.0368	0.1112	0.0457	0.0038
15	rs117496839	89042595	1.02	0.101174939294895	1.03	0.312927433563081	0.264829466026233	0.0672394747727265	0.0089	0.0081	0.0843	0.0191	0.0407	0.0181	0.0202	0.0246	0.0035	0.0329	0.0314	0.1332	0.0039	0.0493	0.1015	0.0196	0.0179	0.0061	0.0029	0.0141	0.0194	0.1367	0.0369	0.1113	0.0456	0.0038
15	rs61278814	89046761	1.02	0.101174939294895	1.03	0.312927433563081	0.25952973475207	0.0406006561308255	0.0089	0.0081	0.0843	0.0191	0.0406	0.0181	0.0202	0.0246	0.0035	0.0329	0.0314	0.1334	0.0039	0.0494	0.1016	0.0196	0.0179	0.0061	0.0029	0.0141	0.0194	0.1368	0.0369	0.1113	0.0456	0.0038
15	rs1000587	89050628	1.02	0.101174939294895	1.03	0.312927433563081	0.262240273534203	0.0334138463367034	0.0089	0.0081	0.0843	0.0191	0.0406	0.0181	0.0202	0.0246	0.0035	0.0329	0.0313	0.1334	0.0039	0.0494	0.1016	0.0196	0.0179	0.0061	0.0029	0.0141	0.0194	0.1368	0.037	0.1113	0.0456	0.0038
15	rs75714837	89056292	1.02	0.101174939294895	1.03	0.312927433563081	0.263237974348919	0.0308663190889383	0.0089	0.0081	0.0843	0.0191	0.0406	0.0181	0.0202	0.0246	0.0035	0.0329	0.0313	0.1334	0.0039	0.0494	0.1016	0.0196	0.0179	0.0061	0.0029	0.0141	0.0194	0.1368	0.0369	0.1113	0.0456	0.0038
15	rs78604563	89070141	1.02	0.101174939294895	1.02	0.35283343175317	0.270509762300753	0.0298445901737931	0.0088	0.0081	0.0843	0.0191	0.0406	0.0181	0.0202	0.0246	0.0034	0.0329	0.0313	0.1334	0.0038	0.0495	0.1015	0.0197	0.0179	0.0061	0.0029	0.0142	0.0193	0.1368	0.0369	0.1113	0.0458	0.0038
15	rs28866799	89075901	1.02	0.101174939294895	1	0.442785362986439	0.274673406096065	0.02388036763644	0.0088	0.008	0.0842	0.0191	0.0406	0.0181	0.0202	0.0246	0.0034	0.0329	0.0313	0.1334	0.0038	0.0496	0.1015	0.0197	0.0179	0.0061	0.0029	0.0142	0.0193	0.1369	0.0369	0.1113	0.0459	0.0037
15	rs78488722	89079720	1.02	0.101174939294895	1	0.442785362986439	0.273420708873403	0.0233616195959469	0.0088	0.008	0.0842	0.0192	0.0406	0.0181	0.0202	0.0246	0.0034	0.0329	0.0314	0.1334	0.0038	0.0496	0.1015	0.0197	0.0179	0.0061	0.0029	0.0142	0.0193	0.1369	0.0369	0.1112	0.0458	0.0037
15	rs10438429	89085693	1.02	0.101174939294895	1	0.442785362986439	0.271016810350607	0.0222563817634736	0.0088	0.008	0.0842	0.0192	0.0404	0.0181	0.0202	0.0246	0.0034	0.0329	0.0315	0.1335	0.0038	0.0496	0.1015	0.0197	0.0179	0.0061	0.0029	0.0142	0.0193	0.1369	0.0369	0.1111	0.0458	0.0037
15	rs12912521	89106018	1.02	0.101174939294895	1	0.442785362986439	0.277842023109012	0.0215062936658683	0.0089	0.008	0.0842	0.0196	0.0394	0.0182	0.0203	0.0247	0.0035	0.0328	0.0323	0.1335	0.0039	0.0497	0.1015	0.0198	0.0179	0.0062	0.0029	0.0142	0.0192	0.1367	0.0368	0.1107	0.0459	0.0038
15	rs116984944	89109275	1.02	0.101174939294895	1	0.442785362986439	0.295087207932829	0.0210540076613062	0.0088	0.008	0.0844	0.0197	0.0392	0.0182	0.0206	0.0246	0.0034	0.0329	0.0323	0.1334	0.0039	0.0499	0.1014	0.02	0.0179	0.0063	0.0028	0.0141	0.0191	0.1368	0.0368	0.1105	0.0458	0.0037
15	rs75706682	89110101	1.02	0.101174939294895	1	0.442785362986439	0.295908438813292	0.0207279886124778	0.0088	0.008	0.0844	0.0197	0.0392	0.0182	0.0206	0.0246	0.0034	0.0329	0.0323	0.1334	0.0039	0.0499	0.1014	0.02	0.0179	0.0063	0.0028	0.0141	0.0191	0.1368	0.0368	0.1105	0.0458	0.0037
15	rs11637983	89119421	1.01	0.120031835070186	1	0.442785362986439	0.352934027769271	0.0147307662903127	0.0087	0.0079	0.0847	0.0199	0.0391	0.0183	0.0211	0.0246	0.0031	0.0328	0.0325	0.1333	0.0038	0.0503	0.1013	0.0202	0.0179	0.0065	0.0026	0.0141	0.019	0.1368	0.0369	0.1098	0.0457	0.0036
15	rs76030908	89133698	1.01	0.120031835070186	1	0.442785362986439	0.386311254721104	0.0143555612767348	0.0087	0.0079	0.085	0.0199	0.039	0.0183	0.0212	0.0246	0.0031	0.0329	0.0326	0.1333	0.0038	0.0503	0.1013	0.0203	0.0179	0.0066	0.0025	0.014	0.019	0.1367	0.037	0.1097	0.0456	0.0035
15	rs7164137	89136177	1.01	0.120031835070186	1	0.442785362986439	0.390877525301798	0.0154253086006933	0.0087	0.0079	0.085	0.02	0.039	0.0184	0.0213	0.0246	0.0031	0.0329	0.0326	0.1333	0.0038	0.0504	0.1013	0.0204	0.0179	0.0065	0.0025	0.014	0.019	0.1367	0.037	0.1096	0.0455	0.0035
15	rs57885894	89138789	1.01	0.120031835070186	1	0.442785362986439	0.403262247731519	0.0169722715630761	0.0087	0.0079	0.0851	0.02	0.039	0.0184	0.0213	0.0246	0.0031	0.0329	0.0326	0.1334	0.0038	0.0504	0.1013	0.0205	0.0178	0.0065	0.0025	0.014	0.019	0.1368	0.0369	0.1096	0.0454	0.0035
15	rs117608811	89149880	1.01	0.120031835070186	1	0.442785362986439	0.430017276119645	0.0124573857972826	0.0087	0.0078	0.0855	0.0201	0.039	0.0183	0.0212	0.0246	0.003	0.0327	0.0326	0.1332	0.0038	0.0512	0.1016	0.0203	0.0177	0.0066	0.0025	0.0141	0.0191	0.1365	0.0368	0.1089	0.0456	0.0035
15	rs17197715	89152462	1.01	0.120031835070186	0.99	0.493036143459036	0.442882292660971	0.0109004539062345	0.0087	0.0078	0.0856	0.0201	0.039	0.0183	0.0212	0.0246	0.003	0.0326	0.0326	0.1331	0.0039	0.0515	0.1017	0.0203	0.0177	0.0066	0.0025	0.0141	0.0191	0.1363	0.0367	0.1087	0.0456	0.0035
15	rs7170666	89154966	1.01	0.120031835070186	0.99	0.493036143459036	0.476660299202247	0.0121126661705541	0.0087	0.0078	0.0859	0.0198	0.039	0.0183	0.0213	0.0246	0.003	0.0328	0.0326	0.1329	0.0038	0.052	0.1014	0.0204	0.0174	0.0067	0.0026	0.0143	0.0192	0.1363	0.0368	0.1078	0.0457	0.0036
15	rs12908122	89155270	1.01	0.120031835070186	0.99	0.493036143459036	0.465997253925749	0.0115287724297442	0.0087	0.0078	0.0861	0.0198	0.039	0.0184	0.0211	0.0246	0.003	0.0329	0.0325	0.1329	0.0038	0.052	0.1013	0.0204	0.0174	0.0067	0.0026	0.0144	0.0192	0.1363	0.0368	0.1077	0.0457	0.0036
15	rs12437773	89161320	1.01	0.120031835070186	1	0.442785362986439	0.41555290791537	0.00931278839725393	0.0088	0.0076	0.0868	0.0196	0.0384	0.0183	0.0209	0.0245	0.0029	0.0328	0.0328	0.1339	0.0042	0.0523	0.1015	0.0205	0.0174	0.0066	0.0027	0.0143	0.0189	0.1361	0.0366	0.1069	0.0459	0.0034
15	rs4932362	89162992	1.01	0.120031835070186	1	0.442785362986439	0.417744392671335	0.0089892598333955	0.0088	0.0075	0.0868	0.0194	0.0384	0.0182	0.0208	0.0245	0.0028	0.033	0.0331	0.1343	0.0042	0.0525	0.1016	0.0205	0.0173	0.0064	0.0026	0.0143	0.0188	0.1365	0.0365	0.1069	0.046	0.0034
15	rs117296200	89165375	1.01	0.120031835070186	0.99	0.493036143459036	0.404227336919931	0.0086716370030195	0.0088	0.0075	0.0868	0.0194	0.0384	0.0182	0.0209	0.0244	0.0028	0.033	0.0331	0.1344	0.0042	0.0524	0.1015	0.0204	0.0173	0.0063	0.0025	0.0143	0.0188	0.1364	0.0365	0.107	0.046	0.0034
15	rs8027765	89169858	1	0.141401729381863	0.99	0.493036143459036	0.388758075064223	0.00733959634483772	0.0087	0.0075	0.0868	0.0193	0.0384	0.0183	0.0209	0.0244	0.0027	0.0331	0.0333	0.1347	0.0041	0.0524	0.1014	0.0204	0.0174	0.0062	0.0024	0.0142	0.0188	0.1363	0.0364	0.1071	0.0461	0.0034
15	rs61752779	89169954	1	0.141401729381863	0.98	0.546929419532092	0.386922226920004	0.00684379892176991	0.0087	0.0075	0.0868	0.0193	0.0384	0.0183	0.0209	0.0244	0.0027	0.0331	0.0333	0.1347	0.0041	0.0524	0.1014	0.0204	0.0174	0.0062	0.0024	0.0142	0.0188	0.1363	0.0364	0.1071	0.0461	0.0034
15	rs59132084	89170057	1	0.141401729381863	0.94	0.800578923638966	0.380338600705514	0.00625514496233308	0.0087	0.0075	0.0868	0.0193	0.0384	0.0183	0.0209	0.0244	0.0027	0.0331	0.0333	0.1348	0.0041	0.0524	0.1014	0.0204	0.0174	0.0062	0.0024	0.0142	0.0188	0.1362	0.0364	0.1071	0.0461	0.0034
15	rs3826039	89173136	1	0.141401729381863	0.94	0.800578923638966	0.331645752838693	0.0046752885934446	0.0086	0.0075	0.0873	0.0193	0.0383	0.0183	0.0209	0.0244	0.0027	0.0331	0.0335	0.135	0.0041	0.0524	0.1016	0.0204	0.0174	0.0063	0.0024	0.0142	0.0188	0.1361	0.0357	0.1073	0.0459	0.0034
15	rs118097475	89173398	1	0.141401729381863	0.93	0.873875650440679	0.312936028879078	0.00349879260604028	0.0086	0.0075	0.0873	0.0193	0.0383	0.0184	0.0209	0.0244	0.0027	0.0331	0.0335	0.135	0.0041	0.0523	0.1016	0.0204	0.0174	0.0063	0.0024	0.0142	0.0187	0.1361	0.0356	0.1074	0.0458	0.0034
15	Affx-12144559	89173938	1	0.141401729381863	0.93	0.873875650440679	0.303354117414463	0.00337056561168834	0.0085	0.0075	0.0873	0.0193	0.0383	0.0183	0.0209	0.0244	0.0026	0.0331	0.0336	0.1349	0.0041	0.0523	0.1015	0.0204	0.0174	0.0063	0.0024	0.0142	0.0187	0.1361	0.0355	0.1074	0.0458	0.0034
15	rs8031562	89175426	1	0.141401729381863	0.93	0.873875650440679	0.28088913368436	0.00315242221717532	0.0085	0.0075	0.0873	0.0194	0.0383	0.0184	0.0209	0.0244	0.0026	0.0331	0.0337	0.1351	0.0041	0.0523	0.1016	0.0204	0.0174	0.0063	0.0024	0.0142	0.0187	0.1359	0.0355	0.1073	0.0458	0.0033
15	rs10152821	89180885	1	0.141401729381863	0.93	0.873875650440679	0.228285832151084	0.0020571983414784	0.0085	0.0075	0.0868	0.0196	0.0382	0.0185	0.0208	0.0247	0.0024	0.0333	0.0342	0.1359	0.0039	0.0521	0.1019	0.0204	0.018	0.0061	0.0024	0.014	0.0189	0.1351	0.0357	0.1066	0.046	0.0032
15	rs62023331	89182466	0.99	0.165458971998582	0.93	0.873875650440679	0.160389429787352	0.00260024479403566	0.0084	0.0074	0.0859	0.0199	0.038	0.0185	0.0207	0.025	0.0023	0.0335	0.0347	0.1375	0.0038	0.0515	0.1024	0.0205	0.0189	0.0059	0.0024	0.0139	0.019	0.1334	0.036	0.1056	0.0462	0.003
15	rs118119855	89189833	0.99	0.165458971998582	0.93	0.873875650440679	0.159328037944772	0.0014016628615929	0.0083	0.0073	0.0865	0.0195	0.0382	0.0183	0.0204	0.0247	0.0021	0.0337	0.0349	0.1374	0.0038	0.0516	0.1034	0.0203	0.0186	0.0058	0.0024	0.0139	0.0195	0.1331	0.0362	0.1053	0.0462	0.0031
15	rs73465639	89189874	0.99	0.165458971998582	0.93	0.873875650440679	0.15970418699239	0.00137253430991809	0.0083	0.0073	0.0865	0.0195	0.0382	0.0183	0.0204	0.0247	0.0021	0.0337	0.0349	0.1374	0.0038	0.0516	0.1034	0.0203	0.0186	0.0058	0.0024	0.0139	0.0195	0.1331	0.0362	0.1053	0.0462	0.0031
15	rs8025352	89189934	0.99	0.165458971998582	0.93	0.873875650440679	0.160389429787352	0.00133422949023222	0.0083	0.0073	0.0865	0.0195	0.0382	0.0183	0.0203	0.0246	0.0021	0.0338	0.0349	0.1374	0.0038	0.0516	0.1034	0.0203	0.0186	0.0058	0.0024	0.0139	0.0195	0.1331	0.0363	0.1053	0.0462	0.0031
15	rs78198116	89191501	0.99	0.165458971998582	0.93	0.873875650440679	0.103374651904817	0.000781575071771328	0.0083	0.0074	0.0884	0.019	0.0387	0.0179	0.02	0.0249	0.0021	0.0339	0.0357	0.1357	0.0039	0.0516	0.1039	0.0199	0.0184	0.0054	0.0026	0.0141	0.0195	0.1323	0.0358	0.1053	0.0462	0.0034
15	rs4932187	89192873	0.99	0.165458971998582	0.93	0.873875650440679	0.0996310849144816	0.00058694070541214	0.0083	0.0075	0.0887	0.0189	0.0388	0.0179	0.02	0.0249	0.0021	0.0339	0.0358	0.1355	0.0039	0.0516	0.1039	0.0199	0.0184	0.0054	0.0026	0.0141	0.0195	0.1322	0.0357	0.1053	0.0462	0.0035
15	rs73465643	89194929	0.99	0.165458971998582	0.93	0.873875650440679	0.098785309730122	0.000746921026302472	0.0084	0.0075	0.089	0.0187	0.0388	0.0179	0.0199	0.0249	0.0022	0.0339	0.0359	0.1352	0.004	0.0516	0.1039	0.0199	0.0183	0.0053	0.0028	0.0142	0.0195	0.1319	0.0358	0.1052	0.0462	0.0036
15	rs6496516	89195178	0.99	0.165458971998582	0.93	0.873875650440679	0.0963756696480706	0.000767606028576707	0.0084	0.0075	0.0889	0.0186	0.0388	0.0179	0.0198	0.0249	0.0022	0.0339	0.036	0.1352	0.004	0.0516	0.1039	0.0199	0.0183	0.0053	0.0028	0.0142	0.0195	0.1319	0.0358	0.1054	0.0462	0.0036
15	Affx-12144837	89195526	0.99	0.165458971998582	0.93	0.873875650440679	0.0930893661385214	0.000781575071771328	0.0084	0.0075	0.0889	0.0186	0.0388	0.0179	0.0197	0.025	0.0022	0.0339	0.036	0.1351	0.0041	0.0516	0.104	0.0199	0.0182	0.0053	0.0028	0.0142	0.0195	0.1319	0.0358	0.1054	0.0462	0.0037
15	rs56741406	89196219	0.99	0.165458971998582	0.92	0.951254862179695	0.0883178466354102	0.000960486341333486	0.0084	0.0075	0.089	0.0186	0.0388	0.0179	0.0198	0.025	0.0022	0.034	0.036	0.1351	0.0041	0.0515	0.1042	0.0199	0.0182	0.0052	0.0027	0.0142	0.0195	0.1318	0.0358	0.1055	0.0461	0.0037
15	rs11856911	89197011	0.99	0.165458971998582	0.92	0.951254862179695	0.0896821154299553	0.00153186499016227	0.0084	0.0075	0.0893	0.0186	0.0388	0.0179	0.0199	0.0249	0.0022	0.0339	0.0359	0.135	0.0041	0.0514	0.1041	0.0199	0.0183	0.0053	0.0028	0.0141	0.0195	0.1318	0.0358	0.1055	0.046	0.0037
15	rs8034485	89201453	0.98	0.192372589028169	0.92	0.951254862179695	0.0650696935854885	0.00243792329716486	0.0084	0.0074	0.0897	0.0185	0.0389	0.0179	0.0199	0.0251	0.0026	0.0337	0.0359	0.1345	0.0041	0.0507	0.1043	0.02	0.0182	0.0056	0.0027	0.0142	0.0193	0.1317	0.0355	0.1055	0.0461	0.0039
15	rs4932402	89202240	0.98	0.192372589028169	0.92	0.951254862179695	0.0612357480914644	0.00254549777088301	0.0084	0.0074	0.0897	0.0185	0.0389	0.018	0.0199	0.0252	0.0027	0.0337	0.0359	0.1345	0.0041	0.0505	0.1043	0.02	0.0182	0.0057	0.0028	0.0142	0.0193	0.1316	0.0355	0.1054	0.0462	0.0039
15	rs55830966	89203262	0.98	0.192372589028169	0.92	0.951254862179695	0.0600040742831463	0.00220520544184607	0.0084	0.0074	0.0898	0.0185	0.039	0.018	0.0199	0.0252	0.0027	0.0337	0.036	0.1344	0.0041	0.0504	0.1043	0.0199	0.0181	0.0057	0.0028	0.0141	0.0193	0.1315	0.0355	0.1055	0.0462	0.004
15	rs12442863	89216306	0.98	0.192372589028169	0.92	0.951254862179695	0.0472276889657237	0.00261403167329225	0.0083	0.0074	0.09	0.0185	0.0391	0.0179	0.0198	0.0255	0.003	0.0336	0.0361	0.1352	0.0041	0.0497	0.1043	0.0198	0.0179	0.0054	0.0028	0.014	0.0192	0.1311	0.0354	0.1056	0.0465	0.0041
15	rs12439523	89216347	0.98	0.192372589028169	0.92	0.951254862179695	0.0437650731871137	0.00266958007594206	0.0083	0.0074	0.0901	0.0184	0.0391	0.0179	0.0198	0.0255	0.003	0.0336	0.0361	0.1352	0.004	0.0497	0.1043	0.0198	0.0179	0.0054	0.0028	0.0142	0.0192	0.1311	0.0353	0.1054	0.0466	0.0041
15	rs35046253	89220195	0.98	0.192372589028169	0.92	0.951254862179695	0.0425768725640106	0.00322941801758254	0.0083	0.0074	0.09	0.0184	0.039	0.0179	0.0199	0.0257	0.003	0.0337	0.0361	0.1352	0.0041	0.0497	0.1038	0.0198	0.018	0.0055	0.0029	0.0142	0.0192	0.131	0.0354	0.1053	0.0467	0.0041
15	rs4340308	89223152	0.98	0.192372589028169	0.92	0.951254862179695	0.0441258998129747	0.00345040249448486	0.0084	0.0074	0.0899	0.0185	0.039	0.018	0.02	0.0257	0.0031	0.0337	0.0361	0.1351	0.0042	0.0497	0.1034	0.0199	0.0179	0.0055	0.003	0.0142	0.0192	0.1309	0.0354	0.1052	0.0467	0.0041
15	rs62025564	89223510	0.98	0.192372589028169	0.92	0.951254862179695	0.0432424852769157	0.00366273941643366	0.0084	0.0074	0.0899	0.0185	0.039	0.0181	0.0198	0.0257	0.0031	0.0337	0.0361	0.1351	0.0042	0.0496	0.1034	0.0199	0.0179	0.0055	0.003	0.0142	0.0193	0.131	0.0354	0.1051	0.0467	0.0041
15	rs12899592	89233041	0.98	0.192372589028169	0.92	0.951254862179695	0.0446253411475728	0.0120195006644638	0.0084	0.0074	0.0898	0.0183	0.0391	0.0178	0.0192	0.0258	0.0031	0.0335	0.0362	0.1352	0.0042	0.0498	0.1038	0.0197	0.0176	0.0055	0.0031	0.0143	0.0199	0.131	0.0356	0.1048	0.0469	0.0041
15	rs62025569	89243479	0.98	0.192372589028169	0.92	0.951254862179695	0.0539881607082481	0.0344382397724384	0.0083	0.0075	0.0895	0.0183	0.0393	0.018	0.0185	0.0258	0.0033	0.0335	0.0361	0.1353	0.0043	0.0498	0.1036	0.0198	0.0176	0.0055	0.0032	0.0144	0.0201	0.1309	0.0357	0.1044	0.0471	0.0042
15	rs4932194	89245239	0.98	0.192372589028169	0.92	0.951254862179695	0.0532144050989009	0.0354767928393721	0.0083	0.0075	0.0894	0.0183	0.0393	0.018	0.0184	0.0258	0.0033	0.0334	0.0361	0.1353	0.0043	0.0498	0.1036	0.0198	0.0176	0.0055	0.0032	0.0145	0.0201	0.1309	0.0357	0.1044	0.0471	0.0042
15	rs74357292	89246358	0.98	0.192372589028169	0.92	0.951254862179695	0.0541611228950911	0.0425098670040853	0.0083	0.0075	0.0893	0.0183	0.0393	0.018	0.0184	0.0258	0.0033	0.0334	0.0361	0.1353	0.0043	0.0498	0.1036	0.0198	0.0176	0.0056	0.0032	0.0145	0.0201	0.1308	0.0358	0.1044	0.0472	0.0042
15	rs73460935	89247039	0.98	0.192372589028169	0.92	0.951254862179695	0.0559642311378682	0.0425666138932517	0.0083	0.0075	0.0893	0.0183	0.0393	0.018	0.0184	0.0258	0.0033	0.0334	0.0361	0.1352	0.0043	0.0499	0.1036	0.0198	0.0175	0.0056	0.0032	0.0145	0.0201	0.1308	0.0358	0.1044	0.0472	0.0042
15	rs79077033	89253049	0.98	0.192372589028169	0.92	0.951254862179695	0.0634599858095153	0.0732259513449364	0.0083	0.0076	0.089	0.0184	0.0394	0.018	0.0184	0.0258	0.0034	0.0333	0.0361	0.1352	0.0045	0.0499	0.1033	0.02	0.0175	0.0057	0.0033	0.0145	0.0201	0.1306	0.0359	0.104	0.0472	0.0044
15	rs4293349	89253550	0.98	0.192372589028169	0.92	0.951254862179695	0.0632486382279661	0.0742321627303153	0.0083	0.0076	0.0889	0.0184	0.0394	0.018	0.0184	0.0259	0.0034	0.0333	0.0361	0.1351	0.0045	0.0499	0.1033	0.02	0.0175	0.0057	0.0033	0.0145	0.0201	0.1305	0.0359	0.104	0.0472	0.0044
15	rs76394115	89255420	0.98	0.192372589028169	0.92	0.951254862179695	0.0699767714034975	0.122945873456319	0.0083	0.0076	0.0889	0.0184	0.0394	0.018	0.0184	0.0259	0.0035	0.0333	0.0361	0.1351	0.0046	0.0499	0.1032	0.02	0.0175	0.0057	0.0033	0.0146	0.0201	0.1305	0.0359	0.104	0.0472	0.0044
15	rs72765638	89257734	0.98	0.192372589028169	0.92	0.951254862179695	0.0737739660434447	0.126303135951984	0.0083	0.0076	0.0887	0.0184	0.0395	0.018	0.0184	0.0259	0.0035	0.0332	0.0361	0.1351	0.0046	0.0499	0.1032	0.02	0.0175	0.0057	0.0034	0.0146	0.0201	0.1304	0.0359	0.1039	0.0473	0.0044
15	rs11629628	89261248	0.98	0.192372589028169	0.92	0.951254862179695	0.0924505145644384	0.196866886639905	0.0084	0.0076	0.0885	0.0183	0.0395	0.018	0.0184	0.0259	0.0036	0.0332	0.0361	0.1349	0.0047	0.0499	0.103	0.02	0.0175	0.0057	0.0035	0.0146	0.0201	0.1302	0.036	0.1037	0.0474	0.0046
15	rs117741399	89263017	0.98	0.192372589028169	0.92	0.951254862179695	0.105092730982076	0.198428254519909	0.0084	0.0076	0.0884	0.0183	0.0395	0.018	0.0184	0.0259	0.0036	0.0332	0.0361	0.1349	0.0047	0.0499	0.1031	0.02	0.0175	0.0057	0.0035	0.0145	0.02	0.1301	0.0363	0.1036	0.0473	0.0046
15	rs57014063	89263448	0.98	0.192372589028169	0.92	0.951254862179695	0.106399555304488	0.193033348384492	0.0084	0.0076	0.0884	0.0183	0.0394	0.018	0.0185	0.0259	0.0036	0.0332	0.0361	0.1349	0.0048	0.0499	0.1031	0.02	0.0175	0.0057	0.0035	0.0144	0.02	0.1301	0.0364	0.1036	0.0473	0.0046
15	rs7179405	89269152	0.99	0.165458971998582	0.92	0.951254862179695	0.112335445998431	0.238651173414679	0.0085	0.0076	0.0882	0.0183	0.0395	0.0181	0.0185	0.026	0.0037	0.0333	0.0362	0.1347	0.0049	0.05	0.1029	0.0201	0.0175	0.0058	0.0036	0.0144	0.0199	0.1298	0.0365	0.1034	0.0473	0.0047
15	rs28590692	89273083	0.99	0.165458971998582	0.92	0.951254862179695	0.154586202502959	0.295870434343959	0.0087	0.0079	0.0875	0.0184	0.0401	0.0187	0.0185	0.0263	0.0042	0.0332	0.0364	0.1337	0.0057	0.0503	0.1015	0.02	0.0171	0.0058	0.0041	0.0147	0.02	0.1282	0.0371	0.1021	0.0477	0.0052
15	rs7173652	89274382	0.99	0.165458971998582	0.92	0.951254862179695	0.180607177627508	0.35541010157348	0.0088	0.0079	0.0873	0.0186	0.0405	0.0189	0.0187	0.0266	0.0043	0.0328	0.0366	0.1327	0.0061	0.0503	0.1002	0.0203	0.0174	0.0059	0.0043	0.0149	0.0197	0.1281	0.0374	0.1014	0.0477	0.0054
15	rs4932411	89279339	0.99	0.165458971998582	0.92	0.951254862179695	0.319394495684305	0.563532296186205	0.0095	0.0079	0.0835	0.0206	0.0446	0.0207	0.0205	0.0289	0.0062	0.033	0.0374	0.1267	0.0091	0.0506	0.0951	0.0219	0.0197	0.0068	0.0072	0.0157	0.0203	0.1211	0.0377	0.0931	0.0475	0.0071
15	rs12916242	89286611	0.99	0.165458971998582	0.92	0.951254862179695	0.357028468255535	0.594084838975179	0.0095	0.0079	0.0835	0.0206	0.0446	0.0207	0.0206	0.0288	0.0062	0.033	0.0373	0.1266	0.0092	0.0506	0.0949	0.0219	0.0198	0.0068	0.0072	0.0157	0.0205	0.121	0.0376	0.093	0.0476	0.0071
15	rs75416382	89292965	0.99	0.165458971998582	0.93	0.873875650440679	0.358683736683743	0.588656643693705	0.0096	0.0079	0.0835	0.0206	0.0446	0.0208	0.0206	0.0288	0.0062	0.0331	0.0373	0.1265	0.0092	0.0506	0.0948	0.022	0.0198	0.0069	0.0073	0.0157	0.0205	0.1209	0.0376	0.0929	0.0476	0.0071
15	rs62025604	89294577	0.99	0.165458971998582	0.93	0.873875650440679	0.358576826478593	0.582386351564877	0.0096	0.0079	0.0835	0.0206	0.0446	0.0208	0.0207	0.0288	0.0062	0.0331	0.0373	0.1265	0.0092	0.0506	0.0947	0.022	0.0198	0.0069	0.0073	0.0157	0.0206	0.1209	0.0376	0.0929	0.0476	0.0071
15	rs77617461	89302005	0.99	0.165458971998582	0.93	0.873875650440679	0.34860045921501	0.621835918649376	0.0096	0.0079	0.0833	0.0206	0.0446	0.0208	0.0206	0.0288	0.0062	0.0331	0.0375	0.1262	0.0093	0.0507	0.0945	0.022	0.0202	0.007	0.0073	0.0157	0.0207	0.1208	0.0373	0.0929	0.0475	0.0071
15	rs58883419	89311598	0.99	0.165458971998582	0.93	0.873875650440679	0.378358210247469	0.643316597342891	0.0097	0.0079	0.0832	0.0207	0.0446	0.0209	0.0206	0.0288	0.0063	0.0329	0.0376	0.1257	0.0095	0.0509	0.0945	0.022	0.0203	0.0072	0.0074	0.0158	0.021	0.1203	0.0373	0.0925	0.0476	0.0072
15	rs79510009	89319344	0.99	0.165458971998582	0.94	0.800578923638966	0.441991086264194	0.759938556805254	0.0099	0.0079	0.0828	0.0208	0.0447	0.0213	0.0208	0.0287	0.0065	0.0328	0.038	0.1241	0.0099	0.0512	0.0944	0.0223	0.0203	0.0075	0.0076	0.016	0.0216	0.1191	0.0373	0.0916	0.0476	0.0074
15	rs8029603	89321736	0.99	0.165458971998582	0.94	0.800578923638966	0.464474860764925	0.846875275072531	0.01	0.0079	0.0825	0.0209	0.0448	0.0215	0.0209	0.0287	0.0065	0.0328	0.0383	0.1237	0.01	0.0514	0.0945	0.0223	0.0203	0.0076	0.0077	0.0161	0.0217	0.1186	0.0374	0.0911	0.0476	0.0074
15	rs8042350	89325101	0.98	0.192372589028169	0.94	0.800578923638966	0.595362437866369	0.899991188406864	0.0102	0.0079	0.0808	0.0213	0.0457	0.0229	0.0217	0.0293	0.0069	0.0329	0.0392	0.1199	0.0109	0.0531	0.095	0.0234	0.021	0.0082	0.0082	0.0166	0.022	0.1153	0.0368	0.0879	0.0476	0.0078
15	rs79009585	89326398	0.98	0.192372589028169	0.94	0.800578923638966	0.67967645384801	0.938551978542668	0.0102	0.0079	0.08	0.0218	0.0458	0.0239	0.0222	0.0293	0.007	0.0329	0.0393	0.1188	0.0112	0.0538	0.095	0.0241	0.0216	0.0084	0.0082	0.0166	0.022	0.1138	0.0365	0.0865	0.0476	0.0079
15	rs34999888	89326578	0.98	0.192372589028169	0.94	0.800578923638966	0.698336023482958	0.953431619333614	0.0103	0.0079	0.0798	0.0219	0.0458	0.0241	0.0223	0.0294	0.007	0.033	0.0394	0.1186	0.0112	0.0539	0.0949	0.0242	0.0216	0.0084	0.0082	0.0166	0.022	0.1135	0.0364	0.0863	0.0475	0.0079
15	rs12440689	89329694	0.97	0.222305343836028	0.95	0.731303845289611	0.729259076291919	0.990670155276422	0.0104	0.0079	0.0793	0.0222	0.0458	0.0248	0.0227	0.0294	0.0071	0.033	0.0395	0.1179	0.0114	0.0542	0.0949	0.0246	0.0221	0.0085	0.0083	0.0167	0.022	0.1124	0.0362	0.0855	0.0475	0.008
15	rs62023467	89332933	0.97	0.222305343836028	0.95	0.731303845289611	0.71945719170338	0.984763546519598	0.0103	0.0079	0.079	0.0222	0.0458	0.0249	0.0227	0.0294	0.0071	0.0329	0.0395	0.118	0.0115	0.0542	0.095	0.0247	0.0222	0.0085	0.0083	0.0167	0.0221	0.1123	0.0362	0.0855	0.0476	0.008
15	rs78212141	89333567	0.97	0.222305343836028	0.95	0.731303845289611	0.722070269681871	0.982849363319731	0.0103	0.0079	0.079	0.0222	0.0458	0.0249	0.0227	0.0294	0.007	0.033	0.0395	0.1179	0.0115	0.0542	0.095	0.0247	0.0222	0.0085	0.0083	0.0167	0.0221	0.1123	0.0362	0.0855	0.0475	0.008
15	rs4932423	89335712	0.97	0.222305343836028	0.95	0.731303845289611	0.731361737822739	0.942979367779692	0.0103	0.0079	0.0789	0.0221	0.046	0.0251	0.0228	0.0292	0.0069	0.0331	0.0395	0.1175	0.0115	0.0544	0.0952	0.025	0.0223	0.0084	0.0082	0.0167	0.0222	0.1121	0.0362	0.0852	0.0475	0.0079
15	rs62023473	89336178	0.97	0.222305343836028	0.95	0.731303845289611	0.725810510460025	0.897327659102515	0.0102	0.0079	0.0785	0.0222	0.0461	0.0256	0.0231	0.0293	0.0068	0.033	0.0395	0.1173	0.0115	0.0547	0.0959	0.0254	0.0226	0.0085	0.0081	0.0168	0.0222	0.1115	0.0359	0.0844	0.0476	0.0078
15	rs4932424	89337276	0.97	0.222305343836028	0.95	0.731303845289611	0.663688552700406	0.789100814917552	0.0099	0.0079	0.0792	0.0224	0.0463	0.026	0.0236	0.0293	0.0065	0.0336	0.0399	0.1164	0.0114	0.0552	0.0957	0.0261	0.0231	0.0084	0.0077	0.0167	0.0222	0.11	0.0364	0.0832	0.0478	0.0077
15	rs35056443	89337616	0.97	0.222305343836028	0.95	0.731303845289611	0.699146026768855	0.776009326743441	0.0099	0.0079	0.0795	0.0222	0.0464	0.0259	0.0236	0.0293	0.0065	0.0334	0.0398	0.116	0.0114	0.0555	0.0961	0.0262	0.0231	0.0085	0.0077	0.0167	0.0222	0.1099	0.0364	0.0832	0.0479	0.0076
15	rs60667364	89340348	0.97	0.222305343836028	0.95	0.731303845289611	0.745472879631968	0.606557173197669	0.0097	0.0077	0.0805	0.0222	0.0465	0.026	0.0239	0.0297	0.0057	0.0328	0.0398	0.1158	0.0111	0.0559	0.0965	0.0269	0.0233	0.0085	0.0071	0.017	0.0228	0.1087	0.0364	0.0831	0.048	0.0071
15	rs60150795	89340726	0.97	0.222305343836028	0.95	0.731303845289611	0.737157823531091	0.605982382047486	0.0097	0.0077	0.0807	0.0221	0.0466	0.026	0.0239	0.0297	0.0056	0.0329	0.0398	0.1157	0.0111	0.0559	0.0968	0.027	0.0233	0.0084	0.0071	0.017	0.0229	0.1084	0.0364	0.083	0.0481	0.0071
15	rs11636617	89344207	0.97	0.222305343836028	0.95	0.731303845289611	0.646663227735366	0.528370333868474	0.0098	0.0075	0.0813	0.0221	0.0468	0.0261	0.0242	0.0298	0.0054	0.0326	0.0397	0.1154	0.0109	0.0553	0.0979	0.0269	0.0233	0.0084	0.0069	0.017	0.0228	0.1083	0.0361	0.0834	0.0482	0.0069
15	rs59619550	89354025	0.97	0.222305343836028	0.95	0.731303845289611	0.578426863213487	0.499118784882193	0.0097	0.0073	0.0816	0.0221	0.0468	0.0261	0.0242	0.0299	0.0054	0.0325	0.0399	0.116	0.0107	0.0551	0.0976	0.0269	0.0234	0.0084	0.0067	0.017	0.0228	0.1079	0.0358	0.0837	0.0483	0.0068
15	rs17198849	89357521	0.97	0.222305343836028	0.95	0.731303845289611	0.550906190982817	0.478410021180755	0.0097	0.0073	0.0817	0.0221	0.0468	0.0261	0.0242	0.0299	0.0054	0.0324	0.0399	0.1162	0.0107	0.0552	0.0977	0.0269	0.0235	0.0084	0.0066	0.017	0.0228	0.1078	0.0358	0.0838	0.0483	0.0068
15	rs8041863	89359689	0.97	0.222305343836028	0.95	0.731303845289611	0.524727469247518	0.472187762703132	0.0097	0.0073	0.0818	0.0221	0.0467	0.026	0.0242	0.0298	0.0054	0.0324	0.0399	0.1162	0.0106	0.0552	0.0977	0.0268	0.0237	0.0084	0.0065	0.0171	0.0227	0.1079	0.0357	0.0839	0.0483	0.0067
15	rs77891713	89363588	0.97	0.222305343836028	0.96	0.665984986819169	0.49525661711203	0.449645280655943	0.0097	0.0073	0.0819	0.0221	0.0468	0.0261	0.0242	0.0298	0.0054	0.0324	0.0398	0.1162	0.0106	0.0551	0.0976	0.0268	0.0237	0.0084	0.0065	0.0171	0.0227	0.1077	0.0357	0.0838	0.0484	0.0067
15	rs11635398	89366699	0.97	0.222305343836028	0.96	0.665984986819169	0.481478318807604	0.442461577657479	0.0097	0.0073	0.082	0.0221	0.0469	0.026	0.0243	0.0298	0.0054	0.0325	0.0398	0.1163	0.0106	0.0551	0.0976	0.0268	0.0237	0.0083	0.0065	0.0171	0.0227	0.1076	0.0358	0.0838	0.0484	0.0067
15	rs11858871	89368721	0.97	0.222305343836028	0.96	0.665984986819169	0.328164554422255	0.160010082057872	0.0084	0.0066	0.0856	0.0209	0.0477	0.025	0.0233	0.0298	0.0046	0.0318	0.0391	0.1186	0.009	0.0558	0.1022	0.0263	0.0232	0.0079	0.0052	0.0163	0.0215	0.1085	0.0356	0.0864	0.0474	0.006
15	rs17199220	89368821	0.97	0.222305343836028	0.96	0.665984986819169	0.265741227007854	0.126125596555621	0.0083	0.0065	0.0859	0.0208	0.048	0.0249	0.0232	0.0298	0.0045	0.032	0.0393	0.1185	0.0087	0.0557	0.1026	0.0262	0.0231	0.0076	0.0051	0.0163	0.0214	0.1087	0.0356	0.0865	0.0474	0.0059
15	rs67267535	89370302	0.97	0.222305343836028	0.96	0.665984986819169	0.211677445829914	0.014389471215518	0.0072	0.0061	0.0925	0.0189	0.0497	0.0222	0.0207	0.0289	0.0033	0.0323	0.0398	0.1206	0.0069	0.0548	0.1062	0.0244	0.0216	0.0059	0.0037	0.0155	0.0199	0.1137	0.0343	0.0917	0.0469	0.0045
15	rs12903455	89370623	0.97	0.222305343836028	0.96	0.665984986819169	0.188572601757081	0.0180946713218615	0.007	0.0061	0.0937	0.0185	0.05	0.0217	0.0203	0.0287	0.0031	0.0323	0.04	0.1214	0.0066	0.0546	0.1067	0.024	0.0214	0.0056	0.0035	0.0154	0.0197	0.1146	0.0341	0.0925	0.0468	0.0042
15	rs16942267	89371811	0.97	0.222305343836028	0.96	0.665984986819169	0.188647977371912	0.0243606587246182	0.0067	0.0062	0.0947	0.0184	0.0506	0.0213	0.0199	0.0282	0.0029	0.0322	0.04	0.1224	0.0063	0.0541	0.1066	0.0238	0.0214	0.0055	0.0033	0.0151	0.0197	0.1151	0.0338	0.0936	0.0471	0.004
15	rs4932432	89372601	0.97	0.222305343836028	0.96	0.665984986819169	0.174276330250622	0.0236635615162287	0.0067	0.0062	0.0949	0.0183	0.0507	0.0212	0.0199	0.0281	0.0028	0.0322	0.04	0.1227	0.0062	0.0541	0.1066	0.0238	0.0214	0.0054	0.0032	0.0151	0.0196	0.1151	0.0336	0.094	0.0471	0.0039
15	rs72765681	89378256	0.97	0.222305343836028	0.96	0.665984986819169	0.20699875500479	0.0263727285209235	0.0066	0.0061	0.0951	0.0183	0.0507	0.0211	0.0198	0.0281	0.0027	0.0321	0.04	0.1229	0.0062	0.054	0.1068	0.0237	0.0214	0.0053	0.0032	0.0152	0.0195	0.1152	0.0335	0.0942	0.0471	0.0039
15	rs2280468	89381556	0.96	0.255413023536062	0.96	0.665984986819169	0.164154298143193	0.0428508550264692	0.0061	0.006	0.0972	0.0175	0.051	0.02	0.0189	0.0278	0.0022	0.0318	0.0404	0.1251	0.0053	0.0536	0.1087	0.0227	0.0207	0.0055	0.0027	0.015	0.0186	0.1166	0.0327	0.0963	0.0472	0.0034
15	rs17789870	89382483	0.96	0.255413023536062	0.96	0.665984986819169	0.200071848240107	0.0860495335234299	0.0057	0.0056	0.0994	0.0169	0.0514	0.0188	0.018	0.0272	0.0019	0.0313	0.0407	0.1271	0.0047	0.0531	0.1112	0.0212	0.0198	0.0053	0.0024	0.0145	0.0178	0.1179	0.0322	0.0987	0.0472	0.003
15	rs1015081	89382608	0.96	0.255413023536062	0.96	0.665984986819169	0.158781842458314	0.081282539539209	0.0056	0.0056	0.0997	0.0169	0.0515	0.0187	0.0179	0.0272	0.0019	0.0312	0.0408	0.1273	0.0046	0.0531	0.1114	0.021	0.0197	0.0053	0.0024	0.0145	0.0177	0.118	0.0322	0.0989	0.0472	0.0029
15	rs1015080	89382848	0.96	0.255413023536062	0.96	0.665984986819169	0.162248193974505	0.0950290950788296	0.0056	0.0054	0.1004	0.0167	0.0515	0.0186	0.0178	0.027	0.0019	0.0314	0.0409	0.1276	0.0046	0.053	0.1116	0.0208	0.0196	0.0053	0.0023	0.0145	0.0175	0.1183	0.0322	0.0988	0.0471	0.0029
15	rs883325	89383006	0.96	0.255413023536062	0.96	0.665984986819169	0.160458048846438	0.0594177684161	0.0055	0.0055	0.1008	0.0167	0.0515	0.0185	0.0177	0.0269	0.0018	0.0315	0.0409	0.1278	0.0046	0.053	0.1117	0.0207	0.0195	0.0053	0.0023	0.0144	0.0174	0.1184	0.0322	0.0987	0.0471	0.0029
15	rs16942320	89383663	0.96	0.255413023536062	0.96	0.665984986819169	0.157726726240247	0.0624705832802539	0.0054	0.0055	0.1016	0.0166	0.0516	0.0182	0.0176	0.0268	0.0017	0.0315	0.0412	0.1279	0.0045	0.053	0.1117	0.0203	0.0194	0.0051	0.0022	0.0144	0.0169	0.1187	0.0322	0.0998	0.0471	0.0028
15	rs16942324	89383854	0.96	0.255413023536062	0.96	0.665984986819169	0.162662959196639	0.068838382882819	0.0053	0.0054	0.1018	0.0165	0.0517	0.0181	0.0175	0.0267	0.0017	0.0315	0.0413	0.128	0.0044	0.0529	0.1119	0.0202	0.0193	0.0051	0.0022	0.0143	0.0168	0.1187	0.0321	0.1001	0.0471	0.0027
15	rs74952262	89384948	0.95	0.291843936447983	0.96	0.665984986819169	0.183450472652013	0.107930529708158	0.0052	0.0054	0.1033	0.0161	0.0522	0.0177	0.0171	0.0262	0.0017	0.0315	0.0416	0.1286	0.0041	0.0526	0.1125	0.0195	0.019	0.0051	0.002	0.014	0.0161	0.119	0.0315	0.1022	0.047	0.0025
15	Affx-12147286	89385975	0.95	0.291843936447983	0.96	0.665984986819169	0.17269612575082	0.0806105214512356	0.0051	0.0054	0.1041	0.0159	0.0524	0.0175	0.0168	0.026	0.0016	0.0316	0.0417	0.1289	0.004	0.0525	0.1128	0.0192	0.0188	0.0051	0.0019	0.0139	0.0157	0.1192	0.0313	0.1032	0.047	0.0023
15	rs34949187	89386652	0.95	0.291843936447983	0.96	0.665984986819169	0.171302474045403	0.0760429869509714	0.0051	0.0054	0.1042	0.0159	0.0524	0.0175	0.0168	0.026	0.0016	0.0316	0.0417	0.129	0.004	0.0525	0.1132	0.0191	0.0188	0.0051	0.0019	0.0139	0.0156	0.1191	0.0312	0.1033	0.047	0.0023
15	rs75524333	89386889	0.95	0.291843936447983	0.97	0.604552021827049	0.17366480630469	0.0756067560778512	0.0051	0.0054	0.1043	0.0159	0.0524	0.0175	0.0168	0.026	0.0016	0.0316	0.0417	0.129	0.004	0.0525	0.1133	0.019	0.0188	0.0051	0.0019	0.0138	0.0156	0.1191	0.0312	0.1033	0.047	0.0023
15	rs17200595	89387098	0.95	0.291843936447983	0.97	0.604552021827049	0.172445499860599	0.0750991219077738	0.0051	0.0054	0.1043	0.0159	0.0524	0.0175	0.0167	0.0261	0.0016	0.0316	0.0417	0.1291	0.004	0.0525	0.1134	0.019	0.0188	0.0051	0.0019	0.0138	0.0156	0.119	0.0312	0.1033	0.047	0.0023
15	rs72765690	89388278	0.95	0.291843936447983	0.97	0.604552021827049	0.174060355856351	0.0854381458425069	0.005	0.0053	0.1046	0.0158	0.0524	0.0175	0.0167	0.0261	0.0016	0.0316	0.0417	0.1292	0.0039	0.0525	0.1138	0.0189	0.0187	0.0051	0.0018	0.0138	0.0154	0.1189	0.0312	0.1035	0.047	0.0022
15	rs16942341	89388905	0.95	0.291843936447983	0.97	0.604552021827049	0.174961274138844	0.0807596632599338	0.005	0.0053	0.1047	0.0158	0.0524	0.0175	0.0167	0.026	0.0016	0.0316	0.0417	0.1292	0.0039	0.0524	0.1138	0.0189	0.0187	0.0051	0.0018	0.0137	0.0154	0.1189	0.0312	0.1036	0.047	0.0022
15	rs117116488	89390513	0.95	0.291843936447983	0.97	0.604552021827049	0.176553441803443	0.0759702103704324	0.005	0.0053	0.1047	0.0158	0.0524	0.0175	0.0166	0.026	0.0016	0.0316	0.0417	0.1292	0.004	0.0524	0.1139	0.0188	0.0187	0.0051	0.0018	0.0137	0.0153	0.1188	0.0312	0.1037	0.047	0.0022
15	rs12902384	89392338	0.95	0.291843936447983	0.97	0.604552021827049	0.17597350495497	0.0730826690391564	0.005	0.0053	0.1048	0.0158	0.0524	0.0175	0.0166	0.026	0.0016	0.0316	0.0417	0.1293	0.0039	0.0524	0.1139	0.0188	0.0187	0.0051	0.0018	0.0137	0.0153	0.1188	0.0312	0.1037	0.047	0.0021
15	rs2280470	89395626	0.95	0.291843936447983	0.98	0.546929419532092	0.178774587811928	0.0755341510079107	0.005	0.0053	0.1048	0.0158	0.0524	0.0175	0.0166	0.026	0.0016	0.0316	0.0418	0.1293	0.0039	0.0524	0.114	0.0187	0.0188	0.0051	0.0018	0.0136	0.0152	0.1187	0.0312	0.1038	0.0471	0.0021
15	rs2351491	89398105	0.95	0.291843936447983	0.98	0.546929419532092	0.185646420345858	0.0770648527053076	0.005	0.0053	0.105	0.0157	0.0525	0.0175	0.0165	0.0261	0.0016	0.0316	0.0418	0.1293	0.0039	0.0524	0.1141	0.0186	0.0187	0.0051	0.0018	0.0136	0.0152	0.1188	0.0312	0.104	0.0471	0.0021
15	rs938608	89398605	0.95	0.291843936447983	0.98	0.546929419532092	0.187707023162994	0.077798168634899	0.005	0.0053	0.105	0.0157	0.0525	0.0175	0.0165	0.0261	0.0016	0.0316	0.0418	0.1293	0.004	0.0524	0.1141	0.0186	0.0187	0.0051	0.0018	0.0135	0.0152	0.1188	0.0312	0.104	0.0471	0.0021
15	rs2882676	89400339	0.95	0.291843936447983	0.98	0.546929419532092	0.179689533766796	0.0796438299997234	0.005	0.0053	0.105	0.0158	0.0524	0.0175	0.0164	0.026	0.0016	0.0316	0.0419	0.1295	0.0039	0.0523	0.1142	0.0185	0.0187	0.005	0.0018	0.0135	0.0152	0.1189	0.0311	0.1041	0.0471	0.0021
15	rs28407189	89400680	0.95	0.291843936447983	0.98	0.546929419532092	0.176190851789799	0.0800894066322641	0.005	0.0054	0.105	0.0158	0.0523	0.0175	0.0165	0.026	0.0016	0.0316	0.0419	0.1295	0.004	0.0523	0.1141	0.0185	0.0187	0.005	0.0018	0.0135	0.0152	0.1189	0.0311	0.1041	0.0472	0.0021
15	rs4932439	89401109	0.95	0.291843936447983	0.98	0.546929419532092	0.174096340799738	0.0785343170470082	0.005	0.0054	0.105	0.0158	0.0523	0.0176	0.0165	0.026	0.0016	0.0316	0.0419	0.1295	0.004	0.0523	0.1141	0.0185	0.0187	0.005	0.0018	0.0135	0.0152	0.1188	0.0311	0.1041	0.0471	0.0021
15	rs1042630	89402051	0.95	0.291843936447983	0.98	0.546929419532092	0.179103657560781	0.0748096758917711	0.0049	0.0053	0.1055	0.0157	0.0521	0.0176	0.0164	0.0258	0.0016	0.0314	0.0418	0.1302	0.004	0.0522	0.1145	0.0183	0.0183	0.005	0.0018	0.0136	0.0151	0.1189	0.031	0.1044	0.0469	0.002
15	rs11073817	89405096	0.95	0.291843936447983	0.98	0.546929419532092	0.229799821993013	0.0816568593424426	0.0048	0.0053	0.1071	0.0155	0.0518	0.0171	0.0159	0.025	0.0014	0.0305	0.0421	0.1315	0.004	0.0513	0.1149	0.0172	0.0177	0.005	0.0018	0.0134	0.0148	0.1194	0.031	0.1066	0.0469	0.0019
15	rs6496527	89410822	0.95	0.291843936447983	0.98	0.546929419532092	0.222285525003817	0.0769916772619954	0.0048	0.0053	0.1073	0.0155	0.0518	0.0171	0.0159	0.025	0.0014	0.0304	0.0422	0.1316	0.004	0.0513	0.1149	0.0171	0.0177	0.005	0.0018	0.0134	0.0148	0.1194	0.031	0.1068	0.0469	0.0019
15	rs9972588	89411805	0.95	0.291843936447983	0.98	0.546929419532092	0.223818766665271	0.0792732885342492	0.0048	0.0053	0.1072	0.0155	0.0519	0.0171	0.0159	0.025	0.0014	0.0304	0.0422	0.1316	0.004	0.0513	0.1149	0.0171	0.0177	0.005	0.0018	0.0134	0.0148	0.1194	0.031	0.1069	0.0469	0.0019
15	rs3817428	89415247	0.95	0.291843936447983	0.98	0.546929419532092	0.222616538182482	0.0707352835858344	0.0048	0.0054	0.1074	0.0153	0.0516	0.0168	0.0158	0.0249	0.0014	0.0302	0.0423	0.1322	0.0041	0.051	0.1143	0.0166	0.0173	0.005	0.0023	0.0134	0.0147	0.12	0.0309	0.1079	0.0467	0.0019
15	rs1126823	89417238	0.95	0.291843936447983	0.98	0.546929419532092	0.260521820523877	0.0657933448479825	0.0048	0.0056	0.108	0.015	0.0515	0.0167	0.0156	0.0247	0.0014	0.03	0.0429	0.1321	0.0042	0.0507	0.1137	0.0162	0.017	0.0049	0.0028	0.0134	0.0146	0.1203	0.0312	0.1088	0.0463	0.0019
15	rs2280465	89417629	0.95	0.291843936447983	0.98	0.546929419532092	0.266929056394029	0.0659305037042551	0.0049	0.0056	0.108	0.015	0.0515	0.0167	0.0156	0.0247	0.0014	0.03	0.0428	0.1321	0.0042	0.0507	0.1137	0.0162	0.0171	0.0049	0.0029	0.0134	0.0146	0.1204	0.0312	0.1089	0.0463	0.0019
15	rs28396823	89425331	0.95	0.291843936447983	0.98	0.546929419532092	0.338302384942696	0.0767723215417254	0.005	0.0057	0.108	0.0149	0.0514	0.017	0.0157	0.0246	0.0012	0.0294	0.043	0.1323	0.0041	0.0506	0.1135	0.0159	0.0171	0.0048	0.0032	0.0132	0.0142	0.1206	0.0309	0.1101	0.0462	0.0018
15	rs62023523	89425642	0.95	0.291843936447983	0.98	0.546929419532092	0.339704336032501	0.0775045018373055	0.0051	0.0057	0.108	0.0149	0.0514	0.017	0.0157	0.0246	0.0012	0.0294	0.043	0.1323	0.0041	0.0506	0.1135	0.0159	0.0171	0.0048	0.0032	0.0132	0.0142	0.1206	0.0309	0.1101	0.0462	0.0018
15	rs72749905	89428076	0.95	0.291843936447983	0.98	0.546929419532092	0.342569465730361	0.0767723215417254	0.0051	0.0057	0.1079	0.0149	0.0515	0.017	0.0157	0.0246	0.0012	0.0294	0.0431	0.1322	0.0041	0.0506	0.1135	0.0158	0.0172	0.0048	0.0033	0.0132	0.0142	0.1206	0.0308	0.1103	0.0462	0.0018
15	rs61202493	89428435	0.95	0.291843936447983	0.99	0.493036143459036	0.341421916913422	0.0730826690391564	0.0051	0.0057	0.1079	0.0149	0.0515	0.017	0.0157	0.0246	0.0012	0.0294	0.0431	0.1322	0.0041	0.0506	0.1135	0.0158	0.0172	0.0048	0.0033	0.0132	0.0142	0.1205	0.0308	0.1102	0.0462	0.0018
15	rs12917052	89430177	0.95	0.291843936447983	0.99	0.493036143459036	0.350922355806343	0.0780922886293486	0.0051	0.0057	0.108	0.0148	0.0517	0.017	0.0157	0.0246	0.0012	0.0295	0.0432	0.1323	0.0042	0.0505	0.1133	0.0157	0.0171	0.0047	0.0033	0.0132	0.0141	0.1207	0.0308	0.1102	0.0461	0.0018
15	rs3743395	89430506	0.95	0.291843936447983	0.99	0.493036143459036	0.347758105730007	0.0795696654888375	0.0051	0.0057	0.108	0.0148	0.0517	0.017	0.0157	0.0246	0.0012	0.0295	0.0432	0.1324	0.0042	0.0505	0.1133	0.0157	0.0171	0.0047	0.0033	0.0132	0.0141	0.1206	0.0308	0.1102	0.0461	0.0018
15	rs4932441	89433907	0.95	0.291843936447983	0.99	0.493036143459036	0.371250588087579	0.0921800949887954	0.0052	0.0058	0.1081	0.0146	0.0521	0.0169	0.0156	0.0247	0.0012	0.0298	0.0434	0.1322	0.0042	0.0504	0.113	0.0156	0.017	0.0047	0.0034	0.0132	0.0138	0.1204	0.0308	0.1102	0.0464	0.0018
15	rs59440069	89436167	0.95	0.291843936447983	1.01	0.39608418712213	0.389594004404344	0.0922587702781555	0.0053	0.0058	0.1083	0.0145	0.0522	0.0169	0.0156	0.0247	0.0012	0.0299	0.0435	0.1321	0.0042	0.0504	0.1129	0.0155	0.017	0.0047	0.0034	0.0132	0.0138	0.1203	0.0308	0.1103	0.0465	0.0018
15	rs8029559	89436671	0.95	0.291843936447983	1.01	0.39608418712213	0.394628626817171	0.0948699198630098	0.0053	0.0058	0.1083	0.0145	0.0522	0.0169	0.0156	0.0248	0.0012	0.0299	0.0435	0.1321	0.0042	0.0504	0.1128	0.0155	0.017	0.0047	0.0034	0.0132	0.0138	0.1203	0.0308	0.1103	0.0466	0.0017
15	rs2280214	89442606	0.95	0.291843936447983	1.04	0.276253925711104	0.436485372899251	0.100421787636218	0.0053	0.0057	0.1078	0.0145	0.0524	0.0166	0.0156	0.0248	0.0011	0.0298	0.0432	0.1322	0.0041	0.0507	0.1127	0.0155	0.0168	0.0045	0.0035	0.0132	0.0138	0.1207	0.0312	0.1108	0.0461	0.0017
15	rs3743392	89445651	0.95	0.291843936447983	1.04	0.276253925711104	0.441575492760565	0.112314398867816	0.0054	0.0057	0.1077	0.0144	0.0524	0.0165	0.0156	0.0249	0.0011	0.0298	0.0433	0.1321	0.0041	0.0509	0.1128	0.0155	0.0168	0.0043	0.0035	0.0132	0.0137	0.1208	0.0312	0.111	0.046	0.0016
15	rs72749915	89447987	0.95	0.291843936447983	1.05	0.24269399207398	0.479993349341825	0.128351514075649	0.0054	0.0058	0.1074	0.0144	0.0526	0.0166	0.0154	0.0253	0.0011	0.0299	0.0434	0.1321	0.0041	0.0511	0.1126	0.0149	0.0168	0.0043	0.0036	0.0133	0.0138	0.1206	0.0314	0.1109	0.046	0.0016
15	rs1878326	89450587	0.95	0.291843936447983	1.05	0.24269399207398	0.505031827348103	0.115045199489055	0.0054	0.0058	0.1073	0.0144	0.0527	0.0166	0.0153	0.0255	0.0011	0.0298	0.0435	0.132	0.0042	0.0512	0.1123	0.0147	0.0168	0.0043	0.0037	0.0134	0.0138	0.1206	0.0315	0.1109	0.046	0.0016
15	rs4932448	89451268	0.95	0.291843936447983	1.05	0.24269399207398	0.539145936677514	0.128887886765328	0.0054	0.0058	0.1071	0.0143	0.0528	0.0165	0.0152	0.0255	0.001	0.0298	0.0435	0.132	0.0042	0.0512	0.1121	0.0147	0.0169	0.0043	0.0037	0.0133	0.0138	0.1207	0.0316	0.1109	0.046	0.0016
15	rs34239095	89455768	0.95	0.291843936447983	1.05	0.24269399207398	0.765059191372412	0.176754473406879	0.0054	0.006	0.1069	0.0145	0.0529	0.0167	0.0154	0.0247	0.001	0.0295	0.0441	0.1328	0.0038	0.0507	0.1143	0.0138	0.0176	0.0037	0.0041	0.0128	0.0128	0.121	0.0313	0.1114	0.0454	0.0015
15	rs72749925	89463397	0.95	0.291843936447983	1.05	0.24269399207398	0.862797091545116	0.19499874107946	0.0055	0.006	0.1069	0.0146	0.053	0.0168	0.0153	0.0246	0.001	0.0293	0.0442	0.1331	0.0037	0.0507	0.1149	0.0135	0.0177	0.0036	0.0042	0.0126	0.0127	0.1209	0.0314	0.1113	0.0452	0.0015
15	rs7172810	89464652	0.95	0.291843936447983	1.06	0.212122118160079	0.862877806275964	0.188507908465987	0.0055	0.006	0.1069	0.0146	0.053	0.0168	0.0153	0.0246	0.001	0.0293	0.0442	0.1331	0.0037	0.0507	0.1149	0.0135	0.0177	0.0036	0.0042	0.0126	0.0127	0.1209	0.0314	0.1113	0.0452	0.0015
15	rs79355534	89475512	0.95	0.291843936447983	1.09	0.136985182682918	0.901988229067503	0.264320271843822	0.0055	0.006	0.1071	0.0144	0.053	0.0168	0.0154	0.0246	0.001	0.0293	0.0442	0.1331	0.0036	0.0507	0.1149	0.0135	0.0176	0.0036	0.0043	0.0127	0.0127	0.1209	0.0314	0.1113	0.045	0.0014
15	rs12443377	89479370	0.95	0.291843936447983	1.09	0.136985182682918	0.886256396933861	0.207036478098003	0.0055	0.006	0.1071	0.0144	0.053	0.0168	0.0154	0.0246	0.001	0.0294	0.0443	0.1332	0.0036	0.0507	0.115	0.0135	0.0176	0.0036	0.0043	0.0127	0.0127	0.1208	0.0314	0.1113	0.045	0.0014
15	rs6496536	89479975	0.95	0.291843936447983	1.1	0.116987187387052	0.870236232351517	0.199471469495925	0.0055	0.0061	0.1071	0.0143	0.053	0.0168	0.0154	0.0246	0.001	0.0294	0.0443	0.1331	0.0036	0.0507	0.115	0.0135	0.0176	0.0036	0.0043	0.0128	0.0127	0.1208	0.0314	0.1113	0.0449	0.0014
15	rs35760425	89480162	0.95	0.291843936447983	1.11	0.0992615496976265	0.895583146391487	0.206296871481922	0.0055	0.0061	0.1071	0.0144	0.053	0.0168	0.0153	0.0247	0.001	0.0294	0.0443	0.1331	0.0037	0.0507	0.1149	0.0135	0.0177	0.0036	0.0043	0.0128	0.0127	0.1208	0.0313	0.1113	0.0449	0.0014
15	rs1878329	89488905	0.95	0.291843936447983	1.11	0.0992615496976265	0.910640651813315	0.207247956042958	0.0055	0.0061	0.1069	0.0144	0.0534	0.0167	0.0154	0.0247	9e-04	0.0294	0.0444	0.1331	0.0037	0.0505	0.1142	0.0135	0.0177	0.0035	0.0043	0.0129	0.0127	0.1214	0.0313	0.1111	0.0449	0.0014
15	rs79252322	89491811	0.95	0.291843936447983	1.11	0.0992615496976265	0.767590251454964	0.245996054576213	0.0055	0.0061	0.1067	0.0145	0.0535	0.0167	0.0154	0.0247	9e-04	0.0295	0.0444	0.133	0.0037	0.0504	0.114	0.0135	0.0178	0.0034	0.0039	0.0129	0.0128	0.1216	0.0313	0.1116	0.0449	0.0014
15	rs74949203	89492287	0.95	0.291843936447983	1.11	0.0992615496976265	0.743806587128921	0.246107885669138	0.0055	0.0061	0.1067	0.0145	0.0535	0.0167	0.0154	0.0247	9e-04	0.0295	0.0444	0.1331	0.0037	0.0504	0.114	0.0134	0.0178	0.0034	0.0039	0.0129	0.0128	0.1216	0.0313	0.1116	0.0449	0.0014
15	rs7175309	89497949	0.96	0.255413023536062	1.11	0.0992615496976265	0.580793649108344	0.28820422044287	0.0055	0.0062	0.1064	0.0146	0.0536	0.0167	0.0154	0.0248	8e-04	0.0295	0.0445	0.1332	0.0036	0.0503	0.1136	0.0134	0.0179	0.0033	0.0033	0.013	0.0129	0.122	0.0313	0.1121	0.0449	0.0014
15	rs76980967	89498354	0.96	0.255413023536062	1.11	0.0992615496976265	0.576873997256201	0.296344187027406	0.0055	0.0062	0.1064	0.0146	0.0536	0.0167	0.0154	0.0248	8e-04	0.0295	0.0445	0.1332	0.0036	0.0503	0.1136	0.0134	0.0179	0.0033	0.0033	0.013	0.0129	0.122	0.0313	0.1121	0.0449	0.0014
15	rs1814992	89510902	0.96	0.255413023536062	1.1	0.116987187387052	0.455271099946736	0.301927843427044	0.0055	0.0063	0.1062	0.0149	0.0536	0.0166	0.0154	0.0248	7e-04	0.0296	0.0446	0.1332	0.0037	0.0503	0.113	0.0133	0.018	0.0033	0.0026	0.0131	0.0129	0.1221	0.0312	0.1127	0.0451	0.0014
15	rs117827100	89514126	0.96	0.255413023536062	1.1	0.116987187387052	0.460406839916425	0.32627560388876	0.0055	0.0063	0.1062	0.0149	0.0536	0.0166	0.0154	0.0248	7e-04	0.0296	0.0446	0.1332	0.0037	0.0503	0.113	0.0132	0.018	0.0033	0.0026	0.0131	0.0129	0.1221	0.0312	0.1127	0.0451	0.0014
15	rs12913990	89519673	0.96	0.255413023536062	1.11	0.0992615496976265	0.47857233978413	0.348556194043495	0.0055	0.0063	0.106	0.015	0.0537	0.0167	0.0154	0.0249	7e-04	0.0297	0.0447	0.1331	0.0037	0.0503	0.1127	0.0132	0.0181	0.0034	0.0026	0.0131	0.0128	0.122	0.0313	0.1125	0.0453	0.0014
15	rs12914174	89533231	0.96	0.255413023536062	1.11	0.0992615496976265	0.455210847352325	0.414300545224982	0.0057	0.0066	0.1057	0.0154	0.0531	0.0165	0.0156	0.025	8e-04	0.0295	0.0452	0.1336	0.0037	0.0499	0.1117	0.013	0.0182	0.0035	0.0026	0.0131	0.0124	0.1217	0.0317	0.1129	0.0452	0.0015
15	rs62024781	89541560	0.96	0.255413023536062	1.11	0.0992615496976265	0.481540240758135	0.41130384207908	0.0058	0.0067	0.1056	0.0154	0.0531	0.0163	0.0156	0.025	8e-04	0.0295	0.0452	0.1339	0.0038	0.0499	0.1113	0.013	0.0183	0.0036	0.0027	0.0131	0.0123	0.1215	0.0318	0.1128	0.0453	0.0015
15	rs117053097	89543761	0.96	0.255413023536062	1.11	0.0992615496976265	0.47721502516433	0.423588337424064	0.0058	0.0067	0.1055	0.0154	0.053	0.0163	0.0156	0.025	8e-04	0.0295	0.0452	0.1338	0.0038	0.0499	0.1113	0.0129	0.0183	0.0036	0.0027	0.0131	0.0123	0.1214	0.0319	0.113	0.0452	0.0015
15	rs28662144	89549378	0.96	0.255413023536062	1.11	0.0992615496976265	0.444071943725991	0.433063402151992	0.0058	0.0068	0.1054	0.0155	0.053	0.0162	0.0156	0.025	9e-04	0.0294	0.0454	0.1339	0.0037	0.0499	0.1109	0.0129	0.0183	0.0036	0.0026	0.0132	0.0123	0.1211	0.032	0.1137	0.0453	0.0015
15	rs59182275	89550457	0.96	0.255413023536062	1.11	0.0992615496976265	0.455331356448496	0.448845578814272	0.0058	0.0068	0.1055	0.0155	0.053	0.0163	0.0156	0.025	9e-04	0.0294	0.0453	0.1338	0.0037	0.0499	0.1104	0.0129	0.0183	0.0036	0.0025	0.0132	0.0124	0.1211	0.0321	0.1139	0.0452	0.0015
15	rs72759037	89556029	0.96	0.255413023536062	1.11	0.0992615496976265	0.467461036748457	0.492554870984337	0.0058	0.0068	0.1055	0.0155	0.0529	0.0163	0.0156	0.0249	9e-04	0.0294	0.0454	0.1338	0.0037	0.0499	0.1104	0.0129	0.0183	0.0036	0.0025	0.0132	0.0123	0.121	0.0322	0.114	0.0452	0.0015
15	rs8033823	89559616	0.96	0.255413023536062	1.11	0.0992615496976265	0.459074885759247	0.460746196235528	0.0058	0.0068	0.1056	0.0155	0.0529	0.0163	0.0156	0.025	9e-04	0.0294	0.0454	0.1339	0.0038	0.0498	0.1104	0.0128	0.0183	0.0036	0.0024	0.0132	0.0123	0.121	0.0322	0.1138	0.0452	0.0015
15	rs6496548	89561223	0.96	0.255413023536062	1.11	0.0992615496976265	0.461498023726823	0.459002800093993	0.0058	0.0068	0.1056	0.0155	0.0529	0.0162	0.0156	0.025	9e-04	0.0294	0.0454	0.1338	0.0038	0.0498	0.1104	0.0129	0.0183	0.0036	0.0024	0.0132	0.0123	0.1211	0.0322	0.1137	0.0453	0.0015
15	rs733952	89565622	0.97	0.222305343836028	1.11	0.0992615496976265	0.462469024445992	0.589941188931606	0.006	0.007	0.1039	0.0158	0.0524	0.0163	0.0161	0.0248	0.001	0.0295	0.0452	0.1337	0.0037	0.0492	0.112	0.0126	0.0188	0.0038	0.0026	0.0129	0.0117	0.1214	0.0331	0.1121	0.0463	0.0016
15	rs74029569	89566607	0.97	0.222305343836028	1.11	0.0992615496976265	0.463562591633519	0.583098070253111	0.006	0.007	0.1039	0.0158	0.0524	0.0163	0.0161	0.0248	0.001	0.0295	0.0452	0.1337	0.0037	0.0492	0.112	0.0126	0.0189	0.0038	0.0026	0.0129	0.0116	0.1214	0.0331	0.112	0.0464	0.0016
15	rs117968141	89568363	0.97	0.222305343836028	1.11	0.0992615496976265	0.460467428117225	0.560428179321498	0.006	0.007	0.1039	0.0158	0.0525	0.0162	0.0161	0.0248	0.001	0.0294	0.0452	0.1337	0.0037	0.0492	0.1121	0.0126	0.0189	0.0038	0.0026	0.0129	0.0116	0.1213	0.0331	0.112	0.0464	0.0016
15	rs4932208	89569503	0.97	0.222305343836028	1.11	0.0992615496976265	0.457080494172601	0.55760989768444	0.006	0.007	0.1039	0.0158	0.0525	0.0162	0.0161	0.0249	0.001	0.0294	0.0452	0.1337	0.0037	0.0492	0.1121	0.0126	0.0189	0.0038	0.0026	0.0129	0.0116	0.1213	0.0331	0.112	0.0464	0.0016
15	rs2351255	89573840	0.97	0.222305343836028	1.11	0.0992615496976265	0.456718334149175	0.60253635710677	0.006	0.007	0.1039	0.0158	0.0525	0.0162	0.0161	0.0249	0.001	0.0294	0.0453	0.1338	0.0036	0.0492	0.1121	0.0126	0.0189	0.0038	0.0026	0.0129	0.0116	0.1213	0.0331	0.112	0.0464	0.0016
15	rs72759040	89574232	0.97	0.222305343836028	1.11	0.0992615496976265	0.45322470451805	0.602392874208329	0.006	0.007	0.104	0.0158	0.0525	0.0163	0.0161	0.0249	0.001	0.0295	0.0453	0.1337	0.0036	0.0491	0.1121	0.0127	0.0189	0.0038	0.0026	0.0129	0.0116	0.1213	0.0331	0.112	0.0464	0.0016
15	rs71403970	89574428	0.97	0.222305343836028	1.11	0.0992615496976265	0.456416641503866	0.603110369996261	0.006	0.007	0.104	0.0158	0.0525	0.0163	0.0161	0.0249	0.001	0.0295	0.0453	0.1337	0.0036	0.0491	0.112	0.0127	0.0189	0.0038	0.0026	0.0129	0.0116	0.1213	0.0331	0.112	0.0464	0.0016
15	rs72759041	89577376	0.97	0.222305343836028	1.11	0.0992615496976265	0.460346255613069	0.6702556811725	0.006	0.007	0.104	0.0158	0.0525	0.0163	0.0162	0.0249	0.001	0.0295	0.0453	0.1336	0.0036	0.0491	0.112	0.0127	0.0189	0.0038	0.0026	0.0129	0.0116	0.1213	0.0331	0.112	0.0464	0.0016
15	rs59383251	89581128	0.98	0.192372589028169	1.11	0.0992615496976265	0.493751252861543	0.51038310376115	0.0061	0.0072	0.1028	0.0161	0.0519	0.0162	0.0161	0.0245	0.0011	0.0293	0.0449	0.1342	0.0038	0.048	0.1138	0.0125	0.019	0.0039	0.0027	0.0131	0.0116	0.1213	0.0338	0.1109	0.0466	0.0018
15	rs72759045	89582712	0.98	0.192372589028169	1.11	0.0992615496976265	0.462954898608808	0.329816522789036	0.0064	0.0075	0.0998	0.0168	0.0509	0.0165	0.0162	0.0239	0.0014	0.0294	0.0444	0.1349	0.0043	0.046	0.1172	0.0122	0.0194	0.0044	0.003	0.0134	0.0112	0.1217	0.0352	0.1081	0.0467	0.0022
15	rs293347	89586193	0.96	0.255413023536062	1.11	0.0992615496976265	0.393058803328082	0.191589483714304	0.0067	0.0075	0.0975	0.0176	0.0495	0.0168	0.0162	0.0232	0.0017	0.0299	0.0427	0.1356	0.0048	0.0441	0.1208	0.0124	0.0196	0.0048	0.0034	0.0141	0.0111	0.1234	0.0362	0.1049	0.0464	0.0027
15	rs11853609	89586258	0.96	0.255413023536062	1.11	0.0992615496976265	0.400147837988639	0.195517067294182	0.0067	0.0075	0.0975	0.0176	0.0495	0.0168	0.0162	0.0231	0.0017	0.0299	0.0427	0.1356	0.0048	0.0441	0.1208	0.0124	0.0196	0.0048	0.0034	0.0141	0.0111	0.1235	0.0362	0.1048	0.0464	0.0027
15	rs16942613	89593222	0.96	0.255413023536062	1.11	0.0992615496976265	0.440804187673465	0.234124505675388	0.0067	0.0076	0.0973	0.0177	0.0493	0.0167	0.0162	0.0231	0.0017	0.0298	0.0426	0.1357	0.0048	0.044	0.1211	0.0124	0.0196	0.0049	0.0034	0.0141	0.0111	0.1236	0.0362	0.1046	0.0464	0.0028
15	rs2942832	89599975	0.95	0.291843936447983	1.12	0.083651866997597	0.337939407428671	0.155676690275074	0.0069	0.0077	0.0966	0.0173	0.0491	0.0166	0.016	0.0227	0.0021	0.0296	0.0425	0.136	0.005	0.0435	0.1208	0.012	0.0191	0.0051	0.0037	0.0144	0.0111	0.125	0.0362	0.105	0.0466	0.003
15	rs79794538	89602221	0.95	0.291843936447983	1.13	0.0699995683306186	0.316933110922849	0.146856569611535	0.0069	0.0077	0.0965	0.0173	0.0491	0.0166	0.0159	0.0227	0.0022	0.0296	0.0424	0.136	0.005	0.0435	0.1209	0.012	0.0191	0.0051	0.0037	0.0143	0.011	0.1251	0.0362	0.1049	0.0466	0.003
15	rs293343	89602478	0.95	0.291843936447983	1.15	0.047929882429645	0.314381886985309	0.140340967751042	0.0069	0.0077	0.0965	0.0173	0.0491	0.0166	0.0159	0.0227	0.0022	0.0296	0.0424	0.136	0.005	0.0435	0.121	0.012	0.0191	0.0051	0.0037	0.0143	0.011	0.1251	0.0362	0.1049	0.0466	0.003
15	rs11073831	89603728	0.95	0.291843936447983	1.17	0.0317925650317571	0.303893210288623	0.138131894503639	0.0069	0.0077	0.0965	0.0173	0.0491	0.0167	0.0159	0.0227	0.0022	0.0296	0.0424	0.136	0.005	0.0435	0.1211	0.012	0.019	0.0051	0.0037	0.0143	0.0111	0.1252	0.0362	0.1049	0.0465	0.0031
15	rs72760621	89608951	0.95	0.291843936447983	1.15	0.047929882429645	0.321158747206783	0.154719472733472	0.007	0.0077	0.0964	0.0174	0.0491	0.0169	0.016	0.0226	0.0022	0.0297	0.0424	0.1359	0.005	0.0435	0.1208	0.012	0.0189	0.0051	0.0038	0.0144	0.0112	0.1253	0.0363	0.1046	0.0464	0.0031
15	rs10520681	89611160	0.95	0.291843936447983	1.15	0.047929882429645	0.312488027894953	0.144703912858457	0.007	0.0077	0.0964	0.0174	0.0491	0.017	0.016	0.0226	0.0022	0.0297	0.0424	0.1359	0.005	0.0434	0.1208	0.012	0.0189	0.0051	0.0039	0.0144	0.0112	0.1253	0.0363	0.1046	0.0464	0.0031
15	rs28404173	89613744	0.95	0.291843936447983	1.15	0.047929882429645	0.314132350774994	0.131401906408815	0.0069	0.0077	0.0963	0.0174	0.0491	0.017	0.016	0.0227	0.0022	0.0297	0.0424	0.1359	0.005	0.0435	0.1207	0.012	0.0188	0.0051	0.0039	0.0144	0.0112	0.1254	0.0365	0.1045	0.0463	0.0031
15	rs293365	89614008	0.95	0.291843936447983	1.15	0.047929882429645	0.313035630565883	0.125327822775467	0.0069	0.0077	0.0963	0.0174	0.0491	0.017	0.016	0.0227	0.0022	0.0297	0.0424	0.1359	0.005	0.0435	0.1207	0.012	0.0189	0.0051	0.0039	0.0144	0.0112	0.1254	0.0365	0.1045	0.0463	0.0031
15	rs117621266	89614147	0.95	0.291843936447983	1.15	0.047929882429645	0.317033379836075	0.127281264844169	0.0069	0.0077	0.0963	0.0174	0.0491	0.017	0.016	0.0227	0.0022	0.0297	0.0424	0.1359	0.005	0.0434	0.1207	0.012	0.0189	0.0051	0.0039	0.0144	0.0112	0.1253	0.0365	0.1045	0.0464	0.0031
15	rs77265662	89615062	0.95	0.291843936447983	1.15	0.047929882429645	0.344137519497226	0.13859106180516	0.0069	0.0077	0.0963	0.0174	0.0491	0.017	0.016	0.0226	0.0022	0.0297	0.0425	0.1359	0.005	0.0434	0.1207	0.012	0.0189	0.0051	0.0039	0.0144	0.0112	0.1253	0.0365	0.1045	0.0463	0.0031
15	rs405103	89617230	0.94	0.331738599837001	1.15	0.047929882429645	0.386033701672009	0.143213210765315	0.0069	0.0077	0.0962	0.0174	0.049	0.017	0.016	0.0226	0.0022	0.0296	0.0424	0.1358	0.005	0.0433	0.1209	0.012	0.0189	0.0051	0.0039	0.0144	0.0112	0.1254	0.0365	0.1044	0.0463	0.0031
15	rs293358	89620908	0.94	0.331738599837001	1.15	0.047929882429645	0.419594311045789	0.0659991280481195	0.0068	0.0076	0.0957	0.0177	0.0483	0.0175	0.016	0.0226	0.0021	0.029	0.042	0.1355	0.0052	0.0426	0.1232	0.0121	0.0191	0.0051	0.0041	0.015	0.0115	0.1262	0.0365	0.1036	0.0458	0.0031
15	rs76818878	89622494	0.94	0.331738599837001	1.14	0.0581452072437857	0.405364218026426	0.0852093269808198	0.0068	0.0076	0.0957	0.0177	0.0481	0.0175	0.0159	0.0225	0.0023	0.029	0.0419	0.1355	0.0052	0.0425	0.1232	0.0121	0.0192	0.0051	0.0041	0.015	0.0115	0.1263	0.0365	0.1037	0.0457	0.0031
15	rs12324723	89625906	0.94	0.331738599837001	1.15	0.047929882429645	0.388034337368179	0.0800150737202863	0.0068	0.0076	0.0956	0.0177	0.048	0.0174	0.0159	0.0225	0.0023	0.029	0.0418	0.1353	0.0052	0.0424	0.1233	0.0121	0.0193	0.0051	0.0041	0.0151	0.0116	0.1265	0.0365	0.1039	0.0457	0.0031
15	rs293370	89630476	0.93	0.375229593708928	1.15	0.047929882429645	0.368264201773163	0.043078855317421	0.0067	0.0075	0.0956	0.0178	0.0479	0.0174	0.0159	0.0225	0.0023	0.029	0.0415	0.1352	0.0052	0.0423	0.1234	0.0121	0.0195	0.0051	0.0042	0.0151	0.0116	0.1267	0.0365	0.1042	0.0456	0.003
15	rs16942690	89634442	0.93	0.375229593708928	1.14	0.0581452072437857	0.379787965380959	0.0347483228224148	0.0066	0.0075	0.0956	0.0178	0.0479	0.0174	0.0159	0.0224	0.0024	0.0289	0.0415	0.1353	0.0052	0.0422	0.1235	0.0121	0.0196	0.0051	0.0042	0.0151	0.0117	0.1268	0.0364	0.1042	0.0456	0.003
15	rs117875077	89634759	0.93	0.375229593708928	1.14	0.0581452072437857	0.394628626817171	0.0405450987432541	0.0066	0.0075	0.0955	0.0178	0.0479	0.0174	0.0159	0.0224	0.0024	0.0289	0.0415	0.1353	0.0052	0.0421	0.1236	0.0121	0.0196	0.0051	0.0042	0.0151	0.0117	0.1269	0.0365	0.1042	0.0456	0.003
15	rs72760639	89648039	0.93	0.375229593708928	1.14	0.0581452072437857	0.455391616857484	0.0373815974340886	0.0063	0.0075	0.095	0.0178	0.048	0.0175	0.0156	0.0224	0.0024	0.0287	0.041	0.1355	0.0052	0.0412	0.1253	0.0121	0.0193	0.0052	0.0042	0.0155	0.0118	0.1272	0.0364	0.1042	0.0455	0.003
15	rs113217790	89648833	0.93	0.375229593708928	1.14	0.0581452072437857	0.452143148898234	0.0334647283977128	0.0063	0.0075	0.095	0.0178	0.0481	0.0175	0.0156	0.0224	0.0024	0.0287	0.041	0.1355	0.0052	0.0412	0.1253	0.0121	0.0193	0.0052	0.0042	0.0155	0.0119	0.1273	0.0364	0.1042	0.0455	0.003
15	rs1033155	89653764	0.93	0.375229593708928	1.14	0.0581452072437857	0.420462862100023	0.0240981167671086	0.0062	0.0075	0.0949	0.0178	0.0481	0.0176	0.0156	0.0224	0.0024	0.0288	0.041	0.1356	0.0052	0.0411	0.1254	0.0121	0.0193	0.0052	0.0042	0.0155	0.0119	0.1274	0.0364	0.1041	0.0454	0.003
15	rs7162735	89654985	0.93	0.375229593708928	1.14	0.0581452072437857	0.425518081082377	0.0251118729826541	0.0062	0.0075	0.0948	0.0179	0.0482	0.0176	0.0156	0.0224	0.0024	0.0288	0.041	0.1356	0.0052	0.0411	0.1254	0.0121	0.0192	0.0052	0.0042	0.0155	0.0119	0.1275	0.0364	0.1042	0.0454	0.003
15	rs12442260	89656467	0.93	0.375229593708928	1.14	0.0581452072437857	0.415149840643645	0.0231899136322475	0.0062	0.0075	0.0948	0.0179	0.0482	0.0176	0.0156	0.0224	0.0024	0.0288	0.041	0.1356	0.0052	0.041	0.1252	0.0121	0.0192	0.0052	0.0042	0.0155	0.0119	0.1276	0.0364	0.1042	0.0454	0.003
15	rs16942717	89658440	0.93	0.375229593708928	1.14	0.0581452072437857	0.442109862663645	0.0300379713805366	0.0062	0.0075	0.0948	0.0179	0.0482	0.0176	0.0156	0.0224	0.0024	0.0288	0.041	0.1355	0.0052	0.041	0.1252	0.0121	0.0192	0.0052	0.0042	0.0155	0.0119	0.1276	0.0364	0.1042	0.0454	0.003
15	rs73467762	89663363	0.93	0.375229593708928	1.14	0.0581452072437857	0.346811716325973	0.0339755053583509	0.0062	0.0075	0.0947	0.0179	0.0483	0.0176	0.0156	0.0224	0.0024	0.0289	0.0409	0.1356	0.0048	0.041	0.1252	0.0121	0.0191	0.0052	0.0035	0.0156	0.0119	0.1278	0.0365	0.1043	0.0458	0.003
15	rs80226755	89666120	0.93	0.375229593708928	1.14	0.0581452072437857	0.348284453325609	0.0363177727283322	0.0062	0.0074	0.0946	0.0179	0.0482	0.0176	0.0156	0.0224	0.0024	0.0289	0.0409	0.1356	0.0048	0.041	0.1253	0.0121	0.0191	0.0052	0.0035	0.0156	0.0119	0.1278	0.0365	0.1044	0.0458	0.003
15	rs117399563	89668885	0.93	0.375229593708928	1.14	0.0581452072437857	0.353411344253295	0.0354245302153153	0.0062	0.0074	0.0944	0.0179	0.0482	0.0176	0.0156	0.0224	0.0024	0.0289	0.0409	0.1357	0.0048	0.041	0.1254	0.0121	0.0191	0.0052	0.0035	0.0156	0.0119	0.1279	0.0365	0.1044	0.0458	0.003
15	rs72760646	89669398	0.93	0.375229593708928	1.14	0.0581452072437857	0.35113383162621	0.0358436157932095	0.0062	0.0074	0.0943	0.0179	0.0482	0.0176	0.0156	0.0224	0.0024	0.0289	0.0409	0.1358	0.0048	0.041	0.1254	0.0121	0.0191	0.0052	0.0035	0.0156	0.0119	0.1279	0.0365	0.1044	0.0458	0.003
15	rs147908843	89670299	0.93	0.375229593708928	1.14	0.0581452072437857	0.358683736683743	0.0371143329247355	0.0062	0.0074	0.0943	0.0179	0.0482	0.0176	0.0156	0.0224	0.0024	0.0289	0.0408	0.1358	0.0047	0.041	0.1254	0.0121	0.0191	0.0052	0.0035	0.0156	0.0119	0.1279	0.0365	0.1044	0.0458	0.003
15	rs77972530	89672279	0.94	0.331738599837001	1.14	0.0581452072437857	0.351451168526009	0.0358961595989306	0.0062	0.0074	0.094	0.0179	0.0481	0.0176	0.0156	0.0225	0.0024	0.029	0.0407	0.1358	0.0047	0.0408	0.1256	0.0121	0.0191	0.0052	0.0035	0.0156	0.0119	0.1281	0.0365	0.1045	0.0457	0.003
15	rs62020261	89672947	0.94	0.331738599837001	1.13	0.0699995683306186	0.343091738308761	0.0322534096189014	0.0062	0.0074	0.0939	0.0179	0.048	0.0176	0.0157	0.0225	0.0024	0.029	0.0407	0.1359	0.0047	0.0407	0.1256	0.0121	0.0191	0.0052	0.0035	0.0156	0.0119	0.1282	0.0365	0.1046	0.0458	0.003
15	rs11629623	89679990	0.94	0.331738599837001	1.13	0.0699995683306186	0.327501213816323	0.024668668750964	0.0063	0.0071	0.0921	0.0184	0.0466	0.0181	0.016	0.0224	0.0024	0.0293	0.0401	0.1365	0.0041	0.0386	0.1269	0.0124	0.0192	0.0054	0.0034	0.0161	0.012	0.1302	0.0362	0.1052	0.0459	0.0032
15	rs6496557	89680776	0.94	0.331738599837001	1.13	0.0699995683306186	0.290999282664983	0.01948795674029	0.0061	0.0071	0.0921	0.0184	0.0465	0.0181	0.016	0.0224	0.0024	0.0294	0.0402	0.1365	0.0041	0.0385	0.1269	0.0124	0.0193	0.0054	0.0034	0.0162	0.0121	0.1303	0.0361	0.1053	0.0459	0.0032
15	rs16942741	89681016	0.94	0.331738599837001	1.13	0.0699995683306186	0.297360631964233	0.019291431872802	0.0061	0.0071	0.0921	0.0184	0.0465	0.0181	0.016	0.0224	0.0024	0.0293	0.0402	0.1365	0.0041	0.0385	0.127	0.0124	0.0193	0.0054	0.0034	0.0162	0.0121	0.1303	0.0361	0.1053	0.0459	0.0032
15	rs16942753	89683584	0.94	0.331738599837001	1.14	0.0581452072437857	0.355164346520197	0.0244484736939065	0.0061	0.007	0.0921	0.0184	0.0469	0.0181	0.016	0.0224	0.0024	0.0293	0.0401	0.1362	0.0041	0.0385	0.127	0.0124	0.0192	0.0054	0.0034	0.0162	0.012	0.1303	0.0361	0.1053	0.0459	0.0032
15	rs16942758	89686484	0.94	0.331738599837001	1.14	0.0581452072437857	0.153146715966789	0.0174543109489232	0.0055	0.0067	0.0914	0.0183	0.044	0.0177	0.0163	0.0228	0.0019	0.0298	0.0394	0.1408	0.0034	0.0367	0.1278	0.0132	0.0182	0.0052	0.0025	0.0161	0.0132	0.1309	0.036	0.1062	0.0474	0.0027
15	rs112615647	89693913	0.93	0.375229593708928	1.15	0.047929882429645	0.248752893292725	0.0738721523756238	0.0053	0.0065	0.0907	0.0187	0.0423	0.0179	0.0165	0.0225	0.0017	0.0304	0.0388	0.1427	0.0028	0.0357	0.1286	0.0133	0.0177	0.0051	0.002	0.016	0.0136	0.1316	0.0355	0.1076	0.048	0.0025
15	rs76308003	89702828	0.93	0.375229593708928	1.15	0.047929882429645	0.201399592343239	0.0791252688413024	0.0053	0.0065	0.0906	0.0187	0.0423	0.0179	0.0166	0.0225	0.0017	0.0305	0.0388	0.1427	0.0028	0.0357	0.1287	0.0133	0.0177	0.0052	0.0019	0.016	0.0136	0.1316	0.0355	0.1076	0.0481	0.0025
15	rs72760658	89706252	0.93	0.375229593708928	1.15	0.047929882429645	0.180276515035366	0.0715852094895178	0.0053	0.0065	0.0906	0.0187	0.0423	0.0179	0.0166	0.0225	0.0018	0.0304	0.0388	0.1427	0.0028	0.0357	0.1287	0.0133	0.0177	0.0052	0.0019	0.016	0.0137	0.1317	0.0355	0.1076	0.0481	0.0025
15	rs16942778	89709138	0.93	0.375229593708928	1.15	0.047929882429645	0.160320827961577	0.0481101441270902	0.0053	0.0065	0.0906	0.0188	0.0423	0.0179	0.0166	0.0225	0.0018	0.0304	0.0388	0.1427	0.0028	0.0357	0.1288	0.0133	0.0177	0.0052	0.0019	0.016	0.0137	0.1317	0.0355	0.1076	0.0481	0.0025
15	rs111706882	89711358	0.93	0.375229593708928	1.15	0.047929882429645	0.147893015651619	0.0279429009047389	0.0053	0.0065	0.0905	0.0188	0.0423	0.0179	0.0166	0.0225	0.0018	0.0304	0.0388	0.1427	0.0028	0.0357	0.1288	0.0133	0.0177	0.0051	0.0019	0.016	0.0137	0.1317	0.0355	0.1075	0.0481	0.0025
15	rs12443054	89711479	0.93	0.375229593708928	1.15	0.047929882429645	0.147044253811047	0.0267383323651783	0.0053	0.0065	0.0905	0.0188	0.0423	0.0179	0.0166	0.0225	0.0018	0.0304	0.0388	0.1427	0.0028	0.0357	0.1288	0.0133	0.0177	0.0051	0.0019	0.016	0.0137	0.1317	0.0355	0.1075	0.0481	0.0025
15	rs12050688	89712765	0.93	0.375229593708928	1.15	0.047929882429645	0.143196567390143	0.0240109040340978	0.0053	0.0065	0.0906	0.0188	0.0425	0.0179	0.0166	0.0225	0.0017	0.0305	0.0388	0.1428	0.0027	0.0356	0.1288	0.0133	0.0177	0.0051	0.0019	0.0159	0.0137	0.1317	0.0355	0.1075	0.0482	0.0025
15	rs1005398	89719375	0.93	0.375229593708928	1.15	0.047929882429645	0.129194620941793	0.0237068472391065	0.0052	0.0066	0.0904	0.0188	0.0426	0.0179	0.0166	0.0225	0.0017	0.0305	0.0388	0.1427	0.0029	0.0356	0.1285	0.0134	0.0176	0.0052	0.0019	0.0158	0.0137	0.1316	0.0354	0.1077	0.0482	0.0024
15	rs2283439	89720921	0.93	0.375229593708928	1.15	0.047929882429645	0.130889968744511	0.0244924375674286	0.0052	0.0066	0.0906	0.0188	0.0426	0.0179	0.0167	0.0225	0.0017	0.0305	0.0388	0.1426	0.0029	0.0356	0.1285	0.0134	0.0176	0.0052	0.0019	0.0158	0.0139	0.1313	0.0355	0.1077	0.0482	0.0024
15	rs1009660	89727457	0.92	0.422441555019286	1.15	0.047929882429645	0.0812421006414423	0.0265095516250392	0.0052	0.0066	0.0912	0.0185	0.043	0.0181	0.0167	0.0228	0.0017	0.0305	0.0388	0.1433	0.0028	0.0352	0.1284	0.0138	0.0177	0.0049	0.0016	0.0158	0.014	0.1305	0.0352	0.108	0.0481	0.0023
15	rs2238314	89729799	0.92	0.422441555019286	1.15	0.047929882429645	0.0709862800998452	0.0246245546219409	0.0052	0.0066	0.0912	0.0184	0.043	0.0181	0.0167	0.0229	0.0017	0.0305	0.0388	0.1434	0.0027	0.0351	0.1284	0.0138	0.0177	0.0048	0.0016	0.0159	0.0141	0.1304	0.0351	0.1081	0.0481	0.0023
15	rs117809471	89733932	0.92	0.422441555019286	1.15	0.047929882429645	0.061990285978119	0.0221724280172916	0.0052	0.0066	0.0912	0.0184	0.043	0.0181	0.0167	0.0229	0.0017	0.0304	0.0388	0.1435	0.0027	0.0351	0.1284	0.0138	0.0177	0.0048	0.0016	0.0158	0.0141	0.1303	0.0351	0.1082	0.0481	0.0023
15	rs875391	89735582	0.92	0.422441555019286	1.15	0.047929882429645	0.0604873035143107	0.0203239265900219	0.0052	0.0066	0.0914	0.0184	0.043	0.0181	0.0167	0.0229	0.0017	0.0304	0.0389	0.1433	0.0027	0.0351	0.1285	0.0138	0.0178	0.0048	0.0016	0.0159	0.0141	0.1302	0.0351	0.1082	0.0481	0.0023
15	rs2238307	89738031	0.92	0.422441555019286	1.15	0.047929882429645	0.0612357480914644	0.0184382608912496	0.0052	0.0066	0.0914	0.0184	0.043	0.0181	0.0167	0.0229	0.0016	0.0304	0.0389	0.1431	0.0027	0.0351	0.1285	0.0139	0.0178	0.0048	0.0017	0.0158	0.0141	0.1302	0.0351	0.1083	0.0481	0.0023
15	Affx-12152382	89745122	0.92	0.422441555019286	1.15	0.047929882429645	0.0658155295484911	0.0199635668090108	0.0052	0.0066	0.0915	0.0184	0.043	0.0182	0.0167	0.0229	0.0016	0.0304	0.0388	0.1432	0.0027	0.0349	0.1285	0.0139	0.0178	0.0048	0.0016	0.0158	0.0141	0.1301	0.035	0.1084	0.048	0.0023
15	rs72762624	89749556	0.92	0.422441555019286	1.17	0.0317925650317571	0.0651283726500597	0.0221305083167175	0.0052	0.0067	0.0915	0.0184	0.043	0.0182	0.0166	0.0229	0.0016	0.0304	0.0388	0.1433	0.0027	0.0348	0.1285	0.0139	0.0178	0.0048	0.0016	0.0158	0.014	0.1302	0.0349	0.1085	0.048	0.0022
15	rs979171	89755448	0.92	0.422441555019286	1.17	0.0317925650317571	0.0573920014218339	0.0198441420362906	0.0052	0.0067	0.0916	0.0184	0.043	0.0182	0.0166	0.0229	0.0016	0.0305	0.0388	0.1434	0.0027	0.0347	0.1286	0.014	0.0179	0.0047	0.0016	0.0159	0.014	0.1302	0.0348	0.1087	0.048	0.0022
15	rs4932483	89758552	0.92	0.422441555019286	1.17	0.0317925650317571	0.0541957597536386	0.030134880034563	0.0051	0.0065	0.0918	0.0183	0.0428	0.0184	0.0165	0.0229	0.0016	0.0306	0.0387	0.1437	0.0026	0.0346	0.1286	0.0142	0.0178	0.0047	0.0015	0.0159	0.014	0.1301	0.0347	0.1088	0.0481	0.0021
15	rs62020305	89762828	0.92	0.422441555019286	1.17	0.0317925650317571	0.0429902018038629	0.0271986725655142	0.005	0.0064	0.0919	0.0181	0.0427	0.0186	0.0164	0.023	0.0015	0.0308	0.0388	0.1441	0.0026	0.0346	0.1285	0.0144	0.0178	0.0046	0.0014	0.016	0.0141	0.1298	0.0346	0.1089	0.0482	0.002
15	rs117021650	89763616	0.92	0.422441555019286	1.17	0.0317925650317571	0.0412379515933144	0.0312597484489833	0.005	0.0064	0.0919	0.0182	0.0427	0.0186	0.0164	0.023	0.0015	0.0309	0.0387	0.1442	0.0026	0.0345	0.1285	0.0145	0.0178	0.0045	0.0014	0.016	0.0141	0.1297	0.0345	0.109	0.0481	0.002
15	rs12324317	89766126	0.92	0.422441555019286	1.17	0.0317925650317571	0.0306310297449569	0.0302319339430998	0.005	0.0064	0.092	0.0181	0.0426	0.0187	0.0163	0.023	0.0015	0.0309	0.0386	0.1444	0.0027	0.0345	0.1285	0.0146	0.0178	0.0045	0.0015	0.016	0.0141	0.1296	0.0344	0.1091	0.0481	0.002
15	rs28405200	89770071	0.92	0.422441555019286	1.18	0.0255692379504257	0.031541865992148	0.0310135842277934	0.005	0.0064	0.0922	0.018	0.0426	0.0188	0.0163	0.023	0.0015	0.0309	0.0387	0.1443	0.0026	0.0345	0.1287	0.0146	0.0176	0.0045	0.0015	0.016	0.014	0.1295	0.0343	0.1091	0.0481	0.002
15	rs113242919	89772259	0.92	0.422441555019286	1.18	0.0255692379504257	0.0294759535725901	0.0305727652821174	0.0049	0.0064	0.0923	0.018	0.0426	0.0188	0.0163	0.0231	0.0015	0.031	0.0387	0.1443	0.0026	0.0346	0.1288	0.0147	0.0176	0.0044	0.0014	0.016	0.014	0.1294	0.0342	0.1091	0.0481	0.002
15	rs76618686	89773333	0.92	0.422441555019286	1.18	0.0255692379504257	0.0291468122020355	0.0313090895462847	0.0049	0.0063	0.0923	0.018	0.0426	0.0189	0.0163	0.0231	0.0015	0.031	0.0387	0.1444	0.0026	0.0346	0.1289	0.0147	0.0175	0.0044	0.0014	0.0159	0.014	0.1292	0.0342	0.1091	0.0482	0.002
15	rs117946351	89788888	0.92	0.422441555019286	1.18	0.0255692379504257	0.0241091644958905	0.0427370572784093	0.0048	0.0061	0.0935	0.0173	0.043	0.0196	0.0159	0.0234	0.0014	0.0313	0.0385	0.1446	0.0024	0.0348	0.1305	0.0154	0.0171	0.0041	0.0012	0.0157	0.014	0.127	0.0334	0.1086	0.0495	0.0017
15	rs2108600	89791516	0.92	0.422441555019286	1.18	0.0255692379504257	0.0202980462691735	0.0391672998305156	0.0048	0.0061	0.0936	0.0173	0.043	0.0197	0.0159	0.0234	0.0014	0.0313	0.0385	0.1447	0.0024	0.0348	0.1305	0.0154	0.0171	0.0041	0.0012	0.0157	0.014	0.127	0.0334	0.1086	0.0495	0.0017
15	rs62020347	89803950	0.92	0.422441555019286	1.17	0.0317925650317571	0.0196682964202673	0.0353201105655353	0.0048	0.0061	0.0938	0.0173	0.043	0.0198	0.0158	0.0234	0.0014	0.0313	0.0385	0.1448	0.0024	0.0349	0.1305	0.0154	0.0171	0.0041	0.0011	0.0157	0.014	0.1269	0.0333	0.1086	0.0494	0.0017
15	rs17803620	89804043	0.92	0.422441555019286	1.17	0.0317925650317571	0.0194052093266085	0.034644820351873	0.0048	0.0061	0.0938	0.0173	0.043	0.0198	0.0158	0.0234	0.0014	0.0313	0.0385	0.1448	0.0024	0.0349	0.1305	0.0154	0.0171	0.0041	0.0011	0.0157	0.014	0.1269	0.0333	0.1086	0.0495	0.0017
15	rs62020348	89810225	0.92	0.422441555019286	1.17	0.0317925650317571	0.018919869475714	0.0327556241814075	0.0048	0.0061	0.0939	0.0173	0.043	0.0198	0.0158	0.0233	0.0014	0.0312	0.0385	0.1447	0.0024	0.0348	0.1305	0.0154	0.0174	0.0041	0.0011	0.0158	0.014	0.1268	0.0332	0.1086	0.0496	0.0016
15	rs79538031	89811231	0.92	0.422441555019286	1.17	0.0317925650317571	0.0169362980514132	0.0332106743263381	0.0048	0.006	0.0939	0.0173	0.0429	0.0198	0.016	0.0234	0.0014	0.0312	0.0385	0.1446	0.0024	0.0347	0.1305	0.0154	0.0174	0.0041	0.0011	0.0158	0.014	0.1268	0.0332	0.1085	0.0496	0.0016
15	rs117553142	89817287	0.92	0.422441555019286	1.16	0.0391967480014609	0.0155358966527589	0.0342322255786851	0.0048	0.006	0.0939	0.0172	0.0429	0.0198	0.0162	0.0234	0.0014	0.0313	0.0385	0.1446	0.0024	0.0347	0.1305	0.0154	0.0174	0.0041	0.0011	0.0157	0.014	0.1268	0.0332	0.1085	0.0496	0.0016
15	rs59242159	89832272	0.92	0.422441555019286	1.16	0.0391967480014609	0.0130064791092925	0.0318044820468864	0.0049	0.006	0.0941	0.0172	0.043	0.0197	0.0162	0.0234	0.0014	0.0318	0.0386	0.1443	0.0024	0.0348	0.1303	0.0154	0.0172	0.004	0.0011	0.0157	0.014	0.1268	0.0332	0.1083	0.0496	0.0016
15	rs2283432	89836228	0.92	0.422441555019286	1.13	0.0699995683306186	0.0119400720834372	0.0296517909980585	0.005	0.006	0.0942	0.0172	0.043	0.0197	0.0162	0.0234	0.0014	0.032	0.0386	0.1442	0.0024	0.0348	0.1302	0.0154	0.0171	0.004	0.0011	0.0157	0.014	0.1268	0.0332	0.1082	0.0496	0.0016
15	rs35875311	89838318	0.92	0.422441555019286	1.12	0.083651866997597	0.0115036656796377	0.0296517909980585	0.005	0.006	0.0942	0.0172	0.0431	0.0196	0.0162	0.0234	0.0014	0.032	0.0385	0.1442	0.0024	0.0348	0.1302	0.0155	0.0171	0.004	0.0011	0.0157	0.014	0.1267	0.0331	0.1083	0.0497	0.0016
15	rs8036314	89843805	0.92	0.422441555019286	1.11	0.0992615496976265	0.0116883759913511	0.0304752036483773	0.005	0.006	0.0943	0.0171	0.043	0.0196	0.0162	0.0234	0.0014	0.0322	0.0385	0.1442	0.0024	0.0348	0.1303	0.0154	0.0171	0.0041	0.001	0.0157	0.014	0.1266	0.0333	0.1082	0.0497	0.0016
15	rs3087374	89859994	0.92	0.422441555019286	1.11	0.0992615496976265	0.0109460794936892	0.0356337917797721	0.005	0.006	0.0945	0.0172	0.0429	0.0197	0.0163	0.0236	0.0014	0.0321	0.0384	0.1443	0.0023	0.0347	0.13	0.0156	0.017	0.0041	0.001	0.0156	0.0142	0.1264	0.0333	0.1083	0.0496	0.0015
15	rs2307449	89863928	0.92	0.422441555019286	1.11	0.0992615496976265	0.0103030592925566	0.0337196725197628	0.005	0.006	0.0946	0.0172	0.043	0.0197	0.0164	0.0236	0.0014	0.0321	0.0383	0.1444	0.0023	0.0347	0.1299	0.0157	0.017	0.0041	0.001	0.0156	0.0142	0.1263	0.0333	0.1083	0.0495	0.0015
15	rs3176209	89864716	0.92	0.422441555019286	1.1	0.116987187387052	0.0108304664828635	0.0355814236323044	0.005	0.006	0.0946	0.0172	0.0429	0.0197	0.0164	0.0236	0.0014	0.0322	0.0383	0.1444	0.0023	0.0347	0.1299	0.0157	0.0169	0.0041	0.001	0.0156	0.0142	0.1263	0.0333	0.1083	0.0495	0.0015
15	rs3176208	89864763	0.92	0.422441555019286	1.1	0.116987187387052	0.010841437449486	0.0358961595989306	0.005	0.006	0.0946	0.0172	0.0429	0.0197	0.0164	0.0236	0.0014	0.0322	0.0383	0.1446	0.0023	0.0347	0.1298	0.0157	0.0169	0.0041	0.001	0.0156	0.0142	0.1263	0.0333	0.1082	0.0495	0.0015
15	rs176638	89874613	0.92	0.422441555019286	1.09	0.136985182682918	0.0122980332374398	0.046150496103124	0.005	0.0059	0.0949	0.0172	0.0429	0.0199	0.0166	0.0238	0.0014	0.0321	0.038	0.145	0.0024	0.0346	0.1293	0.0159	0.0167	0.004	0.0011	0.0157	0.0144	0.1261	0.0332	0.108	0.0495	0.0015
15	rs3176149	89878578	0.92	0.422441555019286	1.09	0.136985182682918	0.0123584651110178	0.0462682393468934	0.005	0.0059	0.0949	0.0172	0.0429	0.0199	0.0166	0.0238	0.0014	0.0321	0.038	0.1451	0.0024	0.0345	0.1292	0.0159	0.0167	0.0039	0.0011	0.0157	0.0144	0.1261	0.0332	0.108	0.0495	0.0015
15	rs62022623	89888690	0.92	0.422441555019286	1.09	0.136985182682918	0.0122859734310054	0.0448640863199299	0.005	0.0057	0.0951	0.0173	0.043	0.02	0.0169	0.024	0.0015	0.0321	0.0379	0.1454	0.0025	0.0344	0.1287	0.0161	0.0165	0.0039	0.0011	0.0157	0.0145	0.1259	0.0332	0.1079	0.0494	0.0015
15	rs176641	89890182	0.92	0.422441555019286	1.09	0.136985182682918	0.0113608922024587	0.0431930576895719	0.005	0.0057	0.0954	0.0174	0.0431	0.02	0.0169	0.024	0.0015	0.0322	0.0379	0.1453	0.0025	0.0345	0.1284	0.0161	0.0165	0.0038	0.0011	0.0157	0.0145	0.1258	0.0331	0.1078	0.0494	0.0015
15	rs118013786	89892352	0.92	0.422441555019286	1.09	0.136985182682918	0.0122258070304692	0.0491941152509978	0.0048	0.0056	0.0954	0.0175	0.0432	0.0201	0.0172	0.0242	0.0015	0.0323	0.0379	0.1454	0.0026	0.0343	0.1278	0.0165	0.0166	0.0038	0.0011	0.0156	0.0147	0.1259	0.0329	0.1074	0.0492	0.0014
15	rs875640	89897527	0.92	0.422441555019286	1.09	0.136985182682918	0.0123887641749757	0.0662051806236194	0.0046	0.0056	0.0956	0.0177	0.0433	0.0207	0.0181	0.0248	0.0014	0.0323	0.0379	0.145	0.0028	0.034	0.1267	0.0174	0.0169	0.0036	0.001	0.0156	0.0151	0.1258	0.0324	0.1068	0.0488	0.0013
15	rs117180612	89898265	0.92	0.422441555019286	1.08	0.159408631830651	0.0146166781972164	0.0759702103704324	0.0045	0.0056	0.0956	0.0178	0.0433	0.0207	0.0182	0.0248	0.0014	0.0323	0.0378	0.1451	0.0028	0.0339	0.1266	0.0175	0.0168	0.0036	0.001	0.0156	0.0151	0.1258	0.0323	0.1066	0.0488	0.0012
15	rs17231654	89900019	0.92	0.422441555019286	1.08	0.159408631830651	0.0194813242638564	0.0818067822017122	0.0044	0.0055	0.0958	0.0179	0.0433	0.0208	0.0185	0.0249	0.0014	0.0325	0.0378	0.1453	0.0029	0.0337	0.1264	0.018	0.0168	0.0035	9e-04	0.0156	0.0151	0.1257	0.0322	0.1063	0.0487	0.0012
15	rs4932217	89902032	0.92	0.422441555019286	1.08	0.159408631830651	0.0164221942973345	0.0859730143927169	0.0044	0.0054	0.0959	0.0178	0.0432	0.0208	0.0186	0.0249	0.0014	0.0329	0.0378	0.1455	0.0029	0.0336	0.126	0.0182	0.0167	0.0035	0.001	0.0163	0.0151	0.125	0.0321	0.1062	0.0486	0.0012
15	rs74650695	89906600	0.92	0.422441555019286	1.08	0.159408631830651	0.0161325685133909	0.0932049453446459	0.0044	0.0054	0.0959	0.0178	0.0435	0.0209	0.0187	0.0249	0.0014	0.0324	0.0379	0.1458	0.003	0.0335	0.1259	0.0184	0.0167	0.0035	9e-04	0.0163	0.0151	0.125	0.0321	0.1062	0.0481	0.0012
15	rs12917336	89906922	0.92	0.422441555019286	1.07	0.184406357471863	0.0163401209982182	0.092731380121171	0.0044	0.0054	0.0959	0.0178	0.0435	0.0209	0.0187	0.0248	0.0014	0.0324	0.0379	0.1458	0.003	0.0335	0.126	0.0184	0.0167	0.0035	9e-04	0.0163	0.0151	0.125	0.0321	0.1062	0.0481	0.0012
15	rs117154746	89907179	0.92	0.422441555019286	1.07	0.184406357471863	0.016273194782969	0.0926525454167804	0.0044	0.0054	0.0959	0.0178	0.0435	0.0209	0.0187	0.0248	0.0014	0.0324	0.0379	0.1458	0.003	0.0335	0.126	0.0184	0.0167	0.0035	9e-04	0.0163	0.0151	0.125	0.0321	0.1062	0.0481	0.0012
15	rs111717658	89912841	0.92	0.422441555019286	1.07	0.184406357471863	0.0155215500855395	0.0955870358356345	0.0045	0.0054	0.096	0.0178	0.0437	0.0209	0.0188	0.025	0.0014	0.0324	0.0379	0.1458	0.003	0.0336	0.1257	0.0185	0.0167	0.0035	9e-04	0.0163	0.015	0.1247	0.032	0.1062	0.0479	0.0012
15	rs8032933	89920492	0.92	0.422441555019286	1.07	0.184406357471863	0.0150255519619798	0.0925737372595318	0.0045	0.0054	0.0961	0.0178	0.0439	0.0209	0.0188	0.0252	0.0014	0.0325	0.0378	0.1458	0.0031	0.0336	0.1254	0.0188	0.0167	0.0035	9e-04	0.0162	0.015	0.1244	0.0319	0.1062	0.0478	0.0013
15	rs74708100	89935478	0.92	0.422441555019286	1.07	0.184406357471863	0.0111296307137582	0.0910814379622124	0.0046	0.0054	0.096	0.0177	0.0442	0.021	0.0189	0.0254	0.0015	0.0326	0.0378	0.1459	0.0031	0.0337	0.1249	0.0191	0.0167	0.0036	9e-04	0.0162	0.015	0.124	0.0318	0.1061	0.0475	0.0015
15	rs78072283	89938006	0.92	0.422441555019286	1.07	0.184406357471863	0.0104090844505257	0.0941549343395938	0.0046	0.0054	0.0959	0.0177	0.0442	0.021	0.019	0.0254	0.0015	0.0326	0.0377	0.1459	0.0031	0.0337	0.1248	0.0192	0.0167	0.0036	9e-04	0.0162	0.015	0.1238	0.0318	0.1061	0.0475	0.0015
15	rs2270058	89938586	0.92	0.422441555019286	1.07	0.184406357471863	0.00987686244586989	0.0846003499373668	0.0046	0.0054	0.0959	0.0177	0.0442	0.021	0.019	0.0255	0.0015	0.0326	0.0377	0.1459	0.0031	0.0337	0.1248	0.0192	0.0167	0.0036	9e-04	0.0162	0.015	0.1238	0.0318	0.1061	0.0475	0.0015
15	rs150296	89941863	0.92	0.422441555019286	1.07	0.184406357471863	0.00910304376553841	0.0824075857190502	0.0046	0.0054	0.0959	0.0177	0.0442	0.021	0.019	0.0255	0.0015	0.0326	0.0378	0.1459	0.0032	0.0337	0.1248	0.0193	0.0167	0.0037	9e-04	0.0162	0.015	0.1237	0.0318	0.1061	0.0474	0.0015
15	rs150354	89945579	0.92	0.422441555019286	1.07	0.184406357471863	0.0087152405338287	0.0960662935999257	0.0046	0.0053	0.0958	0.0177	0.0439	0.021	0.0191	0.0255	0.0015	0.0326	0.0378	0.1454	0.0032	0.0338	0.1247	0.0193	0.0166	0.0037	0.001	0.0164	0.0151	0.1238	0.032	0.1061	0.0474	0.0016
15	rs150304	89949210	0.92	0.422441555019286	1.07	0.184406357471863	0.0115266338428996	0.114702484957293	0.0047	0.0053	0.0955	0.0183	0.0437	0.0213	0.0196	0.0255	0.0016	0.0326	0.0377	0.1447	0.0034	0.0337	0.1238	0.0198	0.0167	0.0035	0.0011	0.0165	0.0154	0.1235	0.0318	0.1061	0.0473	0.0019
15	rs150310	89953790	0.92	0.422441555019286	1.07	0.184406357471863	0.00975468359098998	0.110620385079525	0.0049	0.0053	0.0947	0.0185	0.0439	0.0206	0.0201	0.0257	0.0016	0.0327	0.0376	0.1444	0.0036	0.0341	0.123	0.02	0.0167	0.0035	0.0012	0.0171	0.0155	0.1231	0.0323	0.1055	0.0469	0.0021
15	rs150311	89955362	0.92	0.422441555019286	1.06	0.212122118160079	0.00984620974025603	0.127103214246606	0.0049	0.0053	0.0945	0.0186	0.0439	0.0205	0.0201	0.0258	0.0016	0.0327	0.0376	0.1445	0.0036	0.0342	0.1228	0.0201	0.0168	0.0036	0.0012	0.0172	0.0155	0.1229	0.0323	0.1054	0.0469	0.0021
15	rs58965041	89961064	0.92	0.422441555019286	1.06	0.212122118160079	0.00866419104504394	0.125416370993296	0.0053	0.0052	0.0942	0.0186	0.0439	0.0206	0.0202	0.026	0.0018	0.0328	0.0371	0.1447	0.0037	0.0345	0.1224	0.0202	0.017	0.0037	0.0013	0.0173	0.0155	0.1219	0.0326	0.1047	0.0468	0.0023
15	rs6496580	89962561	0.93	0.375229593708928	1.05	0.24269399207398	0.0095137634104199	0.115130938815901	0.0056	0.0051	0.094	0.0188	0.0441	0.0205	0.0208	0.0262	0.0021	0.033	0.0368	0.1445	0.0041	0.0351	0.1211	0.0207	0.0175	0.0039	0.0015	0.0175	0.0156	0.1202	0.0331	0.1038	0.0462	0.0026
15	rs12899578	89964631	0.93	0.375229593708928	1.05	0.24269399207398	0.0131390641795526	0.132304119531872	0.0057	0.0051	0.0937	0.019	0.0438	0.0205	0.0209	0.0264	0.0022	0.0327	0.0364	0.1446	0.0044	0.0351	0.1213	0.0208	0.0177	0.004	0.0016	0.0175	0.0156	0.1198	0.0332	0.1038	0.046	0.0026
15	rs6496582	89967581	0.93	0.375229593708928	1.05	0.24269399207398	0.0126824675896489	0.143492290886994	0.0057	0.0051	0.0937	0.019	0.0438	0.0206	0.021	0.0264	0.0022	0.0328	0.0364	0.1446	0.0044	0.0351	0.1212	0.0208	0.0177	0.004	0.0016	0.0175	0.0157	0.1197	0.0333	0.1037	0.0458	0.0026
15	rs2003085	89970338	0.93	0.375229593708928	1.05	0.24269399207398	0.0144187534940853	0.200725750430196	0.0057	0.0052	0.0937	0.019	0.0439	0.0205	0.021	0.0265	0.0022	0.0327	0.0365	0.1445	0.0044	0.0352	0.121	0.0208	0.0177	0.004	0.0016	0.0175	0.0157	0.1197	0.0333	0.1037	0.0455	0.0026
15	rs28514638	89971179	0.93	0.375229593708928	1.06	0.212122118160079	0.0142429984295763	0.191795525003368	0.0058	0.0052	0.0938	0.019	0.0437	0.0205	0.021	0.0265	0.0022	0.0327	0.0366	0.1447	0.0044	0.0352	0.121	0.0208	0.0177	0.004	0.0016	0.0176	0.0157	0.1197	0.0333	0.1037	0.0455	0.0026
15	rs8023847	89972437	0.93	0.375229593708928	1.05	0.24269399207398	0.0186231074363721	0.236549984969912	0.0058	0.0052	0.0937	0.019	0.0437	0.0205	0.021	0.0265	0.0022	0.0328	0.0366	0.1447	0.0044	0.0353	0.1209	0.0208	0.0177	0.0039	0.0016	0.0176	0.0157	0.1197	0.0333	0.1037	0.0454	0.0026
15	rs72746722	89979125	0.93	0.375229593708928	1.05	0.24269399207398	0.0337950414704172	0.283283331766947	0.0059	0.0051	0.0937	0.0191	0.0437	0.0205	0.021	0.0265	0.0022	0.0328	0.0367	0.1449	0.0045	0.0354	0.1208	0.0208	0.0178	0.0039	0.0016	0.0176	0.0157	0.1196	0.0333	0.1036	0.0448	0.0026
15	rs12592645	89982879	0.94	0.331738599837001	1.04	0.276253925711104	0.0235702738597239	0.180677020444862	0.0068	0.0048	0.093	0.02	0.0436	0.0204	0.0221	0.0272	0.0022	0.0325	0.0383	0.1447	0.0048	0.0374	0.1155	0.0209	0.0187	0.0038	0.0019	0.0175	0.0162	0.1177	0.035	0.1013	0.0449	0.0026
15	rs79483623	89987597	0.94	0.331738599837001	1.04	0.276253925711104	0.028329788870753	0.169986864259469	0.007	0.0047	0.0924	0.0201	0.0438	0.02	0.0222	0.0277	0.0023	0.0326	0.0388	0.1428	0.005	0.0384	0.114	0.0208	0.0188	0.0038	0.002	0.017	0.0163	0.1184	0.0353	0.1016	0.0456	0.0026
15	rs11073865	89989541	0.94	0.331738599837001	1.04	0.276253925711104	0.0388542431017539	0.208624311328845	0.007	0.0046	0.0921	0.0202	0.0439	0.0199	0.0223	0.0279	0.0023	0.0327	0.0389	0.142	0.0051	0.0385	0.1134	0.0208	0.0189	0.0037	0.0021	0.0168	0.0163	0.1187	0.0356	0.1018	0.0457	0.0026
15	rs77228908	89991702	0.94	0.331738599837001	1.04	0.276253925711104	0.0491320166056586	0.212131683724632	0.0071	0.0045	0.092	0.0204	0.0439	0.0198	0.0224	0.028	0.0023	0.0325	0.039	0.1418	0.0052	0.0385	0.1128	0.0208	0.0189	0.0037	0.0021	0.0167	0.0164	0.1192	0.0358	0.1017	0.0457	0.0026
15	rs11635822	89993349	0.94	0.331738599837001	1.04	0.276253925711104	0.0550314932731736	0.188507908465987	0.0071	0.0045	0.0919	0.0204	0.0439	0.0197	0.0224	0.0281	0.0023	0.0325	0.039	0.1419	0.0052	0.0385	0.1127	0.0208	0.0189	0.0038	0.0022	0.0166	0.0163	0.1193	0.0358	0.1017	0.0458	0.0026
15	rs79354575	89996296	0.94	0.331738599837001	1.04	0.276253925711104	0.0618956349560379	0.188507908465987	0.0071	0.0045	0.0916	0.0205	0.0439	0.0198	0.0225	0.0281	0.0024	0.0325	0.0391	0.1415	0.0052	0.0388	0.1125	0.0208	0.0189	0.0038	0.0022	0.0166	0.0162	0.1195	0.0359	0.1014	0.0458	0.0026
15	rs117410119	89996482	0.94	0.331738599837001	1.04	0.276253925711104	0.0660324710638971	0.191589483714304	0.0071	0.0044	0.0915	0.0205	0.0439	0.0198	0.0225	0.0281	0.0024	0.0326	0.0392	0.1413	0.0052	0.0387	0.1125	0.0208	0.0189	0.0038	0.0022	0.0166	0.0163	0.1195	0.0361	0.1014	0.0459	0.0026
15	rs7162385	90001851	0.93	0.375229593708928	1.04	0.276253925711104	0.07028480509991	0.16870356327406	0.0072	0.0045	0.0911	0.0207	0.0439	0.0199	0.0225	0.0282	0.0024	0.0327	0.0393	0.1407	0.0053	0.0392	0.1121	0.0209	0.0189	0.0038	0.0022	0.0165	0.0162	0.1198	0.0363	0.1013	0.0457	0.0026
15	rs78844863	90009259	0.93	0.375229593708928	1.04	0.276253925711104	0.0787158785871975	0.224503833117382	0.0072	0.0046	0.0907	0.0208	0.0438	0.02	0.0226	0.0282	0.0025	0.0328	0.0394	0.1402	0.0054	0.0397	0.1112	0.0209	0.0187	0.0038	0.0022	0.0165	0.0162	0.1202	0.0366	0.1011	0.0456	0.0026
15	rs76085505	90009761	0.93	0.375229593708928	1.04	0.276253925711104	0.0783181962195969	0.213839181615378	0.0072	0.0046	0.0907	0.0209	0.0438	0.02	0.0226	0.0282	0.0025	0.0328	0.0394	0.1401	0.0054	0.0397	0.1112	0.0209	0.0187	0.0038	0.0023	0.0165	0.0162	0.1202	0.0367	0.1011	0.0456	0.0026
15	rs62020817	90012795	0.93	0.375229593708928	1.03	0.312927433563081	0.0739226198098801	0.179164834360475	0.0073	0.0046	0.0905	0.0209	0.0437	0.0201	0.0227	0.0283	0.0025	0.0329	0.0396	0.14	0.0054	0.0398	0.1111	0.0209	0.0187	0.0038	0.0023	0.0165	0.0162	0.1202	0.0367	0.1011	0.0456	0.0027
15	rs2075833	90016491	0.93	0.375229593708928	1.03	0.312927433563081	0.0867547138904669	0.150911752819125	0.0073	0.0046	0.0906	0.0209	0.0437	0.0201	0.0227	0.0283	0.0025	0.0328	0.0397	0.1398	0.0055	0.0398	0.1109	0.0209	0.0187	0.0038	0.0023	0.0164	0.0163	0.1204	0.0367	0.1012	0.0457	0.0027
15	rs12902254	90022798	0.93	0.375229593708928	1.03	0.312927433563081	0.0924750344512077	0.173757448789393	0.0072	0.0046	0.0908	0.0208	0.0437	0.0201	0.0227	0.0282	0.0024	0.0329	0.0397	0.1396	0.0056	0.0399	0.1109	0.0209	0.0187	0.0037	0.0023	0.0164	0.0163	0.1203	0.0368	0.1011	0.0457	0.0027
15	rs17807723	90023558	0.93	0.375229593708928	1.03	0.312927433563081	0.0931386235803232	0.187689030717356	0.0072	0.0046	0.0908	0.0208	0.0437	0.0201	0.0227	0.0282	0.0024	0.033	0.0397	0.1396	0.0056	0.0399	0.1109	0.0209	0.0187	0.0037	0.0023	0.0164	0.0163	0.1203	0.0368	0.1011	0.0457	0.0027
15	rs117662733	90026786	0.93	0.375229593708928	1.03	0.312927433563081	0.0942760837407184	0.197178827838367	0.0072	0.0046	0.0908	0.0208	0.0437	0.0201	0.0227	0.0282	0.0024	0.033	0.0397	0.1395	0.0056	0.0399	0.1109	0.0209	0.0187	0.0037	0.0023	0.0164	0.0163	0.1203	0.0368	0.101	0.0457	0.0027
15	rs8023280	90031055	0.93	0.375229593708928	1.03	0.312927433563081	0.0925486187419188	0.175253740160843	0.0073	0.0046	0.0907	0.0208	0.0436	0.0201	0.0227	0.0281	0.0025	0.0332	0.0398	0.1393	0.0057	0.0399	0.1109	0.0209	0.0188	0.0037	0.0023	0.0163	0.0163	0.1203	0.0368	0.1009	0.0457	0.0027
15	rs79582453	90032233	0.93	0.375229593708928	1.03	0.312927433563081	0.0949477789559068	0.179366206051201	0.0072	0.0046	0.0907	0.0207	0.0436	0.0201	0.0227	0.0281	0.0025	0.0332	0.0398	0.1392	0.0057	0.04	0.1109	0.0209	0.0188	0.0037	0.0023	0.0163	0.0163	0.1203	0.0368	0.1009	0.0457	0.0027
15	rs117927521	90037744	0.93	0.375229593708928	1.03	0.312927433563081	0.0975377820578052	0.135388633198017	0.0073	0.0045	0.0907	0.0207	0.0436	0.0202	0.0228	0.0279	0.0025	0.0334	0.0398	0.1389	0.0058	0.04	0.1106	0.0209	0.0189	0.0037	0.0023	0.0162	0.0163	0.1205	0.0369	0.1007	0.0457	0.0028
15	rs77336646	90040682	0.93	0.375229593708928	1.02	0.35283343175317	0.100068549387965	0.105680824592601	0.0073	0.0045	0.0906	0.0207	0.0436	0.0202	0.0228	0.0279	0.0025	0.0335	0.0399	0.1387	0.0058	0.04	0.1105	0.021	0.019	0.0037	0.0024	0.0162	0.0164	0.1206	0.037	0.1006	0.0457	0.0028
15	rs11632393	90046454	0.93	0.375229593708928	1.03	0.312927433563081	0.097893204643587	0.0793473405908469	0.0073	0.0045	0.0904	0.0207	0.0435	0.0203	0.0228	0.0279	0.0025	0.0337	0.04	0.1385	0.0059	0.04	0.1104	0.021	0.0191	0.0037	0.0023	0.0162	0.0164	0.1208	0.0371	0.1005	0.0456	0.0029
15	rs8031036	90048428	0.93	0.375229593708928	1.03	0.312927433563081	0.0945742443132721	0.0824828111152438	0.0072	0.0045	0.0905	0.0208	0.0437	0.0202	0.0228	0.0281	0.0025	0.0337	0.04	0.1386	0.0058	0.04	0.11	0.0208	0.0191	0.0037	0.0023	0.0161	0.0164	0.1208	0.0372	0.1004	0.0457	0.0029
15	rs2704	90053479	0.93	0.375229593708928	1.03	0.312927433563081	0.094599117791107	0.0791252688413024	0.0072	0.0044	0.0904	0.0207	0.0437	0.0203	0.0228	0.0283	0.0025	0.0338	0.0402	0.1385	0.0058	0.04	0.1097	0.0209	0.0191	0.0036	0.0023	0.0161	0.0164	0.1206	0.0373	0.1005	0.0457	0.0029
15	rs74680880	90058802	0.92	0.422441555019286	1.03	0.312927433563081	0.0852325757729612	0.0877398470770927	0.0072	0.0042	0.0901	0.0206	0.0437	0.0204	0.0225	0.029	0.0025	0.0345	0.041	0.138	0.0057	0.0397	0.1088	0.0212	0.0192	0.0036	0.0022	0.0163	0.0165	0.1202	0.0376	0.1005	0.0457	0.003
15	rs12911823	90058858	0.92	0.422441555019286	1.03	0.312927433563081	0.0819213969292205	0.0651776141794021	0.0072	0.0043	0.0901	0.0206	0.0437	0.0204	0.0226	0.029	0.0025	0.0345	0.041	0.138	0.0057	0.0397	0.1088	0.0213	0.0192	0.0035	0.0022	0.0163	0.0165	0.1202	0.0376	0.1005	0.0457	0.0031
15	rs12911077	90059097	0.92	0.422441555019286	1.03	0.312927433563081	0.0779877837248247	0.0573325947688789	0.0072	0.0042	0.0901	0.0205	0.0438	0.0205	0.0226	0.0291	0.0025	0.0346	0.0411	0.138	0.0057	0.0397	0.1085	0.0212	0.0192	0.0035	0.0022	0.0165	0.0165	0.1201	0.0376	0.1004	0.0459	0.003
15	rs7173873	90062451	0.92	0.422441555019286	1.03	0.312927433563081	0.0826499760494038	0.0495577887879755	0.0071	0.0041	0.0901	0.0203	0.0439	0.0204	0.0222	0.0289	0.0024	0.0352	0.0416	0.1383	0.0055	0.0393	0.1084	0.0211	0.0189	0.0034	0.002	0.0167	0.0166	0.1207	0.0375	0.1005	0.046	0.0029
15	rs4244875	90064293	0.92	0.422441555019286	1.03	0.312927433563081	0.0808812900416925	0.0385678787188565	0.0071	0.0041	0.0899	0.0201	0.044	0.0205	0.0222	0.0288	0.0024	0.0354	0.0416	0.1384	0.0055	0.0393	0.1087	0.021	0.0187	0.0033	0.0019	0.0167	0.0165	0.1208	0.0375	0.1006	0.0459	0.0028
15	rs72748803	90064573	0.92	0.422441555019286	1.03	0.312927433563081	0.0802747553002345	0.0402678246936832	0.0072	0.0041	0.0898	0.0201	0.044	0.0205	0.0222	0.0287	0.0024	0.0355	0.0416	0.1384	0.0055	0.0393	0.1087	0.021	0.0187	0.0033	0.0019	0.0167	0.0166	0.1208	0.0375	0.1007	0.0459	0.0028
15	rs4932227	90064593	0.92	0.422441555019286	1.03	0.312927433563081	0.0802747553002345	0.0400466215622412	0.0072	0.0041	0.0898	0.0201	0.044	0.0205	0.0222	0.0287	0.0024	0.0355	0.0416	0.1384	0.0055	0.0393	0.1088	0.021	0.0187	0.0033	0.0019	0.0167	0.0166	0.1208	0.0375	0.1007	0.0459	0.0028
15	rs7165666	90065718	0.93	0.375229593708928	1.03	0.312927433563081	0.0989387513644405	0.0496185149648115	0.0071	0.0041	0.0897	0.02	0.044	0.0204	0.0223	0.0289	0.0025	0.0357	0.0415	0.1387	0.0056	0.0393	0.1087	0.0209	0.0185	0.0033	0.0019	0.0168	0.0166	0.1208	0.0374	0.101	0.0454	0.0028
15	rs12906947	90067396	0.93	0.375229593708928	1.03	0.312927433563081	0.0668252988712743	0.0428508550264692	0.007	0.0038	0.0897	0.019	0.0441	0.0196	0.0221	0.0295	0.0023	0.0369	0.0421	0.1399	0.0051	0.0398	0.1078	0.02	0.0181	0.0028	0.0016	0.0172	0.016	0.1215	0.0372	0.1037	0.0444	0.0029
15	rs78240016	90070438	0.91	0.473491286898298	1.03	0.312927433563081	0.117245053184529	0.128262199424977	0.0067	0.0035	0.0889	0.0175	0.0442	0.0189	0.022	0.0303	0.002	0.0386	0.0423	0.1413	0.0043	0.0407	0.1059	0.0189	0.0169	0.0021	0.0012	0.0179	0.0157	0.1235	0.0376	0.108	0.0424	0.0027
15	rs12910218	90071114	0.9	0.528487958927512	1.03	0.312927433563081	0.120368375814893	0.15778995744588	0.0066	0.0035	0.0891	0.0173	0.0442	0.0186	0.022	0.0304	0.002	0.0387	0.0424	0.1415	0.0042	0.0406	0.1059	0.0186	0.0168	0.002	0.0011	0.018	0.0156	0.1237	0.0377	0.1087	0.0421	0.0027
15	rs12914810	90072229	0.9	0.528487958927512	1.03	0.312927433563081	0.114339772214825	0.162727629385313	0.0067	0.0034	0.0893	0.0171	0.0441	0.0185	0.0218	0.0304	0.002	0.0389	0.0426	0.1416	0.004	0.0407	0.1058	0.0184	0.0166	0.0019	0.0011	0.0183	0.0156	0.1239	0.0376	0.1093	0.042	0.0026
15	rs73470403	90072622	0.9	0.528487958927512	1.03	0.312927433563081	0.115181352087329	0.148832041487617	0.0066	0.0034	0.0894	0.017	0.0443	0.0185	0.0217	0.0304	0.002	0.0389	0.0426	0.1416	0.004	0.0408	0.1058	0.0183	0.0166	0.0019	0.0011	0.0183	0.0156	0.1239	0.0376	0.1094	0.042	0.0026
15	rs11073874	90093481	0.89	0.587533376708783	1.03	0.312927433563081	0.151052062412579	0.197386881057741	0.0065	0.0035	0.0898	0.0165	0.0443	0.0182	0.0216	0.0309	0.002	0.0389	0.0426	0.1418	0.0039	0.0411	0.1056	0.0176	0.0162	0.0018	0.001	0.0185	0.0155	0.1242	0.0378	0.1103	0.0416	0.0026
15	rs12913680	90098150	0.89	0.587533376708783	1.03	0.312927433563081	0.180386697048948	0.148926348600194	0.0065	0.0035	0.09	0.0163	0.0444	0.0181	0.0215	0.0311	0.002	0.0391	0.0426	0.1416	0.0039	0.0412	0.1055	0.0174	0.0161	0.0018	0.001	0.0185	0.0154	0.1245	0.0377	0.1108	0.0414	0.0027
15	rs11629542	90098754	0.89	0.587533376708783	1.01	0.39608418712213	0.185609075706952	0.149020677207824	0.0065	0.0035	0.09	0.0161	0.0445	0.0178	0.0215	0.0312	0.002	0.0391	0.0424	0.1416	0.004	0.0414	0.1055	0.0173	0.016	0.0018	0.001	0.0185	0.0161	0.1245	0.0377	0.1108	0.0414	0.0027
15	rs16943319	90099243	0.89	0.587533376708783	1.01	0.39608418712213	0.196465549667674	0.148455028124597	0.0065	0.0035	0.09	0.0159	0.0446	0.0179	0.0215	0.0312	0.002	0.039	0.0424	0.1416	0.004	0.0413	0.1054	0.0173	0.016	0.0018	0.001	0.0186	0.0161	0.1245	0.0377	0.1109	0.0414	0.0027
15	rs76557343	90110044	0.89	0.587533376708783	1	0.442785362986439	0.196426975019075	0.143957862252959	0.0065	0.0035	0.0901	0.016	0.0445	0.0179	0.0214	0.0312	0.0019	0.0389	0.0424	0.1417	0.0041	0.0413	0.1058	0.0171	0.0159	0.0017	0.001	0.0186	0.0161	0.1244	0.0376	0.1111	0.0414	0.0027
15	rs28472317	90112327	0.89	0.587533376708783	0.98	0.546929419532092	0.199021014907101	0.141172662653769	0.0065	0.0035	0.0901	0.016	0.0445	0.0179	0.0214	0.0311	0.0019	0.0388	0.0424	0.1418	0.0041	0.0414	0.1059	0.0171	0.0159	0.0017	0.001	0.0186	0.0161	0.1244	0.0375	0.1111	0.0414	0.0027
15	rs10775247	90126121	0.89	0.587533376708783	0.98	0.546929419532092	0.200696047969536	0.131401906408815	0.0065	0.0035	0.09	0.0161	0.0444	0.0178	0.0211	0.031	0.002	0.0391	0.0424	0.1415	0.0042	0.0416	0.1062	0.0169	0.0159	0.0017	9e-04	0.0186	0.016	0.1247	0.0374	0.1114	0.0413	0.0028
15	rs117209589	90127775	0.89	0.587533376708783	0.98	0.546929419532092	0.203557967866189	0.126214354614854	0.0065	0.0035	0.09	0.0161	0.0444	0.0178	0.0211	0.031	0.002	0.0391	0.0424	0.1415	0.0042	0.0416	0.1062	0.0169	0.0159	0.0017	0.001	0.0186	0.016	0.1247	0.0373	0.1114	0.0413	0.0028
15	rs11629584	90128966	0.89	0.587533376708783	0.98	0.546929419532092	0.206244534339492	0.122682269843163	0.0065	0.0035	0.09	0.0161	0.0444	0.0178	0.0211	0.031	0.002	0.0391	0.0424	0.1415	0.0043	0.0416	0.1062	0.0169	0.0159	0.0018	0.001	0.0186	0.016	0.1246	0.0373	0.1114	0.0413	0.0028
15	rs58132044	90142421	0.89	0.587533376708783	0.97	0.604552021827049	0.343562135928112	0.131041660402904	0.0065	0.0034	0.09	0.017	0.0442	0.0178	0.0215	0.031	0.0019	0.039	0.0428	0.1413	0.0043	0.0416	0.1055	0.0168	0.0156	0.0018	9e-04	0.0186	0.0162	0.1242	0.0376	0.1109	0.0415	0.0028
15	rs12905387	90144615	0.89	0.587533376708783	0.97	0.604552021827049	0.342778325310586	0.131401906408815	0.0065	0.0034	0.09	0.017	0.0442	0.0178	0.0215	0.031	0.0019	0.039	0.0428	0.1413	0.0043	0.0416	0.1055	0.0168	0.0156	0.0018	9e-04	0.0186	0.0162	0.1242	0.0376	0.1109	0.0415	0.0028
15	rs117485236	90148494	0.89	0.587533376708783	0.97	0.604552021827049	0.346759178211347	0.129245929711277	0.0065	0.0034	0.09	0.017	0.0442	0.0178	0.0216	0.031	0.0019	0.0391	0.0428	0.1413	0.0043	0.0416	0.1055	0.0168	0.0156	0.0018	9e-04	0.0186	0.0162	0.1242	0.0376	0.111	0.0415	0.0029
15	rs117885682	90160444	0.88	0.650722301593725	0.97	0.604552021827049	0.407870992159265	0.119014199330991	0.0066	0.0034	0.09	0.0168	0.0441	0.0178	0.0218	0.031	0.002	0.0391	0.0428	0.1411	0.0044	0.0417	0.1055	0.0168	0.0156	0.0018	9e-04	0.0186	0.0162	0.1242	0.0376	0.111	0.0414	0.003
15	rs2289486	90161355	0.88	0.650722301593725	0.97	0.604552021827049	0.419131449598984	0.117887364243915	0.0066	0.0034	0.09	0.0168	0.0441	0.0178	0.0218	0.031	0.002	0.039	0.0428	0.141	0.0044	0.0417	0.1055	0.0168	0.0156	0.0018	9e-04	0.0186	0.0162	0.1242	0.0376	0.111	0.0414	0.0031
15	rs17236115	90164910	0.88	0.650722301593725	0.97	0.604552021827049	0.41999952356171	0.120493846665472	0.0066	0.0034	0.09	0.0169	0.0441	0.0178	0.0218	0.031	0.002	0.0389	0.0428	0.1411	0.0043	0.0417	0.1056	0.0168	0.0155	0.0018	9e-04	0.0186	0.0162	0.1242	0.0376	0.1111	0.0414	0.0031
15	rs894157	90168108	0.88	0.650722301593725	0.97	0.604552021827049	0.431952685827201	0.115388302334708	0.0066	0.0034	0.09	0.0169	0.0441	0.0178	0.0218	0.0309	0.002	0.0389	0.0428	0.1411	0.0044	0.0417	0.1056	0.0168	0.0155	0.0019	9e-04	0.0186	0.0162	0.1242	0.0375	0.1111	0.0414	0.0031
15	rs1866928	90168693	0.88	0.650722301593725	0.97	0.604552021827049	0.439559638297463	0.107178599216655	0.007	0.0034	0.09	0.0169	0.044	0.0178	0.0218	0.0309	0.002	0.0389	0.0427	0.1411	0.0044	0.0417	0.1057	0.0168	0.0156	0.0019	9e-04	0.0186	0.0162	0.1242	0.0375	0.1107	0.0414	0.0032
15	rs55653159	90169331	0.88	0.650722301593725	0.97	0.604552021827049	0.461376718743275	0.105349091599781	0.007	0.0033	0.0901	0.0169	0.044	0.0178	0.0218	0.0309	0.002	0.0389	0.0427	0.1411	0.0045	0.0417	0.1057	0.0168	0.0156	0.0019	9e-04	0.0186	0.0162	0.1242	0.0375	0.1107	0.0413	0.0032
15	rs3743372	90170237	0.88	0.650722301593725	0.96	0.665984986819169	0.476845173065056	0.0986382017012408	0.0073	0.0033	0.0901	0.0166	0.044	0.0178	0.0219	0.0309	0.002	0.0389	0.0428	0.141	0.0045	0.0417	0.1057	0.0168	0.0156	0.0019	9e-04	0.0186	0.0162	0.1242	0.0375	0.1106	0.0413	0.0033
15	rs142032413	90172778	0.88	0.650722301593725	0.97	0.604552021827049	0.463866584079381	0.103778876033603	0.0073	0.0033	0.0902	0.0167	0.0441	0.0178	0.0216	0.0309	0.0019	0.0387	0.0427	0.1409	0.0044	0.0418	0.1061	0.0168	0.0156	0.0019	8e-04	0.0186	0.0161	0.1244	0.0375	0.1105	0.0412	0.0032
15	rs55892115	90174432	0.88	0.650722301593725	0.95	0.731303845289611	0.465814438450009	0.112229464650784	0.0073	0.0033	0.0903	0.0167	0.0441	0.0179	0.0215	0.0309	0.0019	0.0386	0.0426	0.1408	0.0044	0.0419	0.1064	0.0169	0.0156	0.0019	8e-04	0.0186	0.0161	0.1245	0.0375	0.1104	0.0411	0.0032
15	rs9672286	90174789	0.88	0.650722301593725	0.95	0.731303845289611	0.461498023726823	0.113676676337854	0.0073	0.0033	0.0903	0.0167	0.044	0.0178	0.0215	0.0309	0.0019	0.0385	0.0426	0.1408	0.0044	0.042	0.1065	0.0169	0.0157	0.0019	8e-04	0.0186	0.0161	0.1245	0.0375	0.1105	0.0411	0.0032
15	rs12900805	90174824	0.88	0.650722301593725	0.95	0.731303845289611	0.447530815807217	0.114702484957293	0.0073	0.0033	0.0903	0.0166	0.044	0.0178	0.0215	0.0309	0.0019	0.0385	0.0426	0.1408	0.0045	0.042	0.1065	0.0169	0.0157	0.0019	8e-04	0.0186	0.0161	0.1245	0.0375	0.1105	0.0411	0.0031
15	rs117327120	90175334	0.88	0.650722301593725	0.95	0.731303845289611	0.453645651756623	0.11814704359979	0.0073	0.0033	0.0904	0.0166	0.0441	0.0178	0.0215	0.0309	0.0018	0.0385	0.0426	0.1408	0.0045	0.042	0.1066	0.0169	0.0157	0.0018	8e-04	0.0186	0.0161	0.1245	0.0375	0.1105	0.0411	0.0031
15	rs11073881	90175490	0.88	0.650722301593725	0.94	0.800578923638966	0.452383385040706	0.119187917616413	0.0073	0.0033	0.0905	0.0166	0.0441	0.0178	0.0214	0.0309	0.0018	0.0385	0.0426	0.1409	0.0045	0.042	0.1065	0.0169	0.0157	0.0018	8e-04	0.0186	0.0161	0.1245	0.0375	0.1104	0.0411	0.0031
15	rs3803530	90176073	0.88	0.650722301593725	0.94	0.800578923638966	0.459014387229222	0.11814704359979	0.0073	0.0033	0.0905	0.0166	0.044	0.0179	0.0214	0.0309	0.0018	0.0386	0.0426	0.1409	0.0045	0.042	0.1066	0.0169	0.0156	0.0018	8e-04	0.0186	0.0161	0.1245	0.0375	0.1104	0.0411	0.0031
15	rs3803531	90176432	0.88	0.650722301593725	0.94	0.800578923638966	0.423422622479081	0.121980365065198	0.0074	0.0033	0.0905	0.0166	0.044	0.0179	0.0214	0.0309	0.0018	0.0385	0.0426	0.1409	0.0043	0.042	0.1066	0.0169	0.0155	0.0019	8e-04	0.0187	0.0161	0.1245	0.0374	0.1104	0.0411	0.0031
15	rs12906938	90191355	0.88	0.650722301593725	0.94	0.800578923638966	0.321259715516261	0.13951106584179	0.0074	0.0034	0.0906	0.0167	0.044	0.0179	0.0207	0.0309	0.0018	0.0381	0.0424	0.1412	0.0042	0.042	0.1069	0.0173	0.0156	0.0018	7e-04	0.0189	0.0161	0.1245	0.0374	0.1105	0.041	0.0031
15	rs72750756	90195536	0.88	0.650722301593725	0.94	0.800578923638966	0.271109056031573	0.134660512290268	0.0074	0.0034	0.0907	0.0167	0.0441	0.0179	0.0202	0.0309	0.0018	0.0381	0.0425	0.1412	0.0043	0.0421	0.107	0.0173	0.0157	0.0018	8e-04	0.0189	0.0161	0.1245	0.0374	0.1104	0.041	0.0031
15	rs11634571	90195712	0.88	0.650722301593725	0.94	0.800578923638966	0.263011043460421	0.133571041827139	0.0074	0.0034	0.0908	0.0167	0.0441	0.0179	0.0202	0.0309	0.0019	0.0381	0.0425	0.1412	0.0043	0.0421	0.107	0.0173	0.0157	0.0018	8e-04	0.0189	0.0161	0.1244	0.0374	0.1103	0.041	0.0031
15	rs11630004	90195766	0.88	0.650722301593725	0.94	0.800578923638966	0.261515965709781	0.135570888800064	0.0074	0.0034	0.0907	0.0167	0.0441	0.0179	0.0203	0.0309	0.0019	0.0382	0.0424	0.1411	0.0043	0.0421	0.107	0.0173	0.0157	0.0018	8e-04	0.0189	0.0161	0.1244	0.0374	0.1104	0.041	0.0031
15	rs8179065	90196008	0.88	0.650722301593725	0.93	0.873875650440679	0.251003274370851	0.131582166510464	0.0074	0.0034	0.0907	0.0166	0.044	0.0179	0.0203	0.0309	0.0019	0.0382	0.0424	0.141	0.0043	0.0421	0.107	0.0172	0.0158	0.0018	8e-04	0.0189	0.0161	0.1244	0.0374	0.1104	0.0411	0.0031
15	rs58832439	90199172	0.88	0.650722301593725	0.93	0.873875650440679	0.208272537784572	0.117368653990586	0.0076	0.0034	0.0908	0.0165	0.0439	0.0181	0.0198	0.031	0.002	0.0381	0.0424	0.1409	0.0044	0.0422	0.1071	0.0172	0.0158	0.0019	9e-04	0.0189	0.0161	0.1243	0.0374	0.1104	0.0411	0.003
15	rs76478344	90203460	0.88	0.650722301593725	0.93	0.873875650440679	0.176698598661431	0.101399902916346	0.0077	0.0034	0.0908	0.0164	0.0439	0.018	0.0198	0.0309	0.002	0.0382	0.0425	0.1408	0.0044	0.0422	0.1072	0.0173	0.0159	0.0019	9e-04	0.0189	0.0161	0.1243	0.0372	0.1104	0.041	0.0031
15	rs4032998	90210437	0.88	0.650722301593725	0.92	0.951254862179695	0.133458062641467	0.0788295673986601	0.0079	0.0035	0.0909	0.0158	0.0435	0.018	0.0199	0.0308	0.002	0.0386	0.043	0.1396	0.0046	0.0423	0.1076	0.0177	0.016	0.0023	0.0011	0.019	0.016	0.1243	0.0366	0.1106	0.0407	0.0029
15	rs8179043	90212144	0.88	0.650722301593725	0.92	0.951254862179695	0.116026726648564	0.0634125350556216	0.008	0.0036	0.0912	0.0154	0.0435	0.0179	0.0197	0.0307	0.0021	0.0388	0.0427	0.1392	0.0047	0.0424	0.1078	0.0177	0.016	0.0026	0.0012	0.0191	0.0159	0.1247	0.0361	0.1109	0.0405	0.0028
15	rs6496589	90213229	0.88	0.650722301593725	0.92	0.951254862179695	0.116422534180156	0.0587627352439238	0.0081	0.0036	0.0913	0.0153	0.0435	0.018	0.0197	0.0307	0.002	0.0389	0.0427	0.1391	0.0047	0.0424	0.1079	0.0178	0.016	0.0026	0.0012	0.0191	0.0158	0.1248	0.036	0.1109	0.0404	0.0028
15	rs75070872	90214119	0.88	0.650722301593725	0.92	0.951254862179695	0.116196257166488	0.0570741906382361	0.0081	0.0036	0.0913	0.0153	0.0435	0.018	0.0197	0.0307	0.002	0.0389	0.0427	0.1391	0.0047	0.0424	0.108	0.0178	0.016	0.0026	0.0012	0.0191	0.0158	0.1248	0.0359	0.1109	0.0404	0.0028
15	rs4932138	90217297	0.88	0.650722301593725	0.92	0.951254862179695	0.121091821887736	0.0515788662658605	0.0081	0.0036	0.0914	0.0154	0.0434	0.0181	0.0197	0.0306	0.002	0.0389	0.0428	0.1391	0.0047	0.0425	0.1081	0.0179	0.016	0.0026	0.0012	0.019	0.0157	0.1249	0.0358	0.1107	0.0403	0.0028
15	rs80350711	90219162	0.88	0.650722301593725	0.92	0.951254862179695	0.11027078844304	0.0425666138932517	0.0082	0.0037	0.0912	0.0152	0.0432	0.018	0.0197	0.0305	0.002	0.039	0.0429	0.1394	0.0047	0.0427	0.1085	0.0178	0.0159	0.0026	0.0013	0.0191	0.0155	0.125	0.0357	0.1107	0.0402	0.0027
15	rs4411483	90219946	0.88	0.650722301593725	0.92	0.951254862179695	0.114760087988848	0.0423964746486491	0.0082	0.0037	0.0911	0.0152	0.0431	0.0181	0.0197	0.0304	0.002	0.039	0.043	0.1394	0.0047	0.0428	0.1086	0.0178	0.0159	0.0026	0.0013	0.0192	0.0154	0.125	0.0356	0.1106	0.0402	0.0027
15	rs72752523	90220238	0.88	0.650722301593725	0.92	0.951254862179695	0.110517299847335	0.0407675332562023	0.0082	0.0037	0.091	0.0152	0.0431	0.0181	0.0197	0.0304	0.002	0.039	0.043	0.1395	0.0047	0.0428	0.1085	0.0178	0.0158	0.0026	0.0013	0.0193	0.0154	0.125	0.0355	0.1106	0.0402	0.0028
15	rs8179049	90220402	0.88	0.650722301593725	0.92	0.951254862179695	0.118156782760448	0.0382967962738391	0.0082	0.0037	0.091	0.0152	0.0431	0.0181	0.0197	0.0304	0.002	0.039	0.0432	0.1396	0.0047	0.043	0.1084	0.0176	0.0157	0.0026	0.0013	0.0193	0.0152	0.125	0.0355	0.1105	0.0403	0.0028
15	rs8179046	90222863	0.88	0.650722301593725	0.92	0.951254862179695	0.112363134473048	0.0408789553683256	0.008	0.0037	0.0908	0.0151	0.043	0.0183	0.0198	0.0304	0.002	0.0391	0.0431	0.1402	0.0047	0.0432	0.1082	0.0176	0.0157	0.0024	0.0014	0.0196	0.0151	0.125	0.0357	0.1102	0.0401	0.0028
15	rs8179078	90225743	0.88	0.650722301593725	0.9	1.11848291839441	0.111754959341543	0.0435364726885953	0.0079	0.0037	0.0907	0.015	0.0429	0.0185	0.0198	0.0303	0.002	0.0391	0.043	0.1403	0.0047	0.0432	0.1083	0.0176	0.0156	0.0024	0.0014	0.0198	0.0151	0.1251	0.0357	0.1102	0.04	0.0028
15	rs35830428	90226848	0.88	0.650722301593725	0.9	1.11848291839441	0.115125128736227	0.0454468228168755	0.0079	0.0037	0.0907	0.015	0.0429	0.0184	0.0198	0.0304	0.002	0.0391	0.043	0.1404	0.0047	0.0432	0.1083	0.0176	0.0156	0.0024	0.0014	0.0198	0.0151	0.1251	0.0357	0.1101	0.0399	0.0028
15	rs7169981	90226947	0.88	0.650722301593725	0.9	1.11848291839441	0.115040825330213	0.0460916741760272	0.0079	0.0037	0.0907	0.015	0.043	0.0184	0.0198	0.0304	0.002	0.0391	0.043	0.1405	0.0047	0.0432	0.1083	0.0176	0.0156	0.0024	0.0014	0.0198	0.0151	0.1251	0.0357	0.1101	0.0399	0.0028
15	rs1972435	90229321	0.88	0.650722301593725	0.9	1.11848291839441	0.108798856549966	0.0453300090911884	0.0078	0.0037	0.0906	0.0149	0.0431	0.0183	0.0198	0.0305	0.002	0.039	0.0429	0.1405	0.0048	0.0432	0.1083	0.0175	0.0156	0.0025	0.0015	0.0198	0.0151	0.1251	0.0357	0.1102	0.0399	0.0029
15	rs17816376	90233553	0.88	0.650722301593725	0.89	1.20843312996982	0.0913513657508996	0.0438810977199951	0.0078	0.0037	0.0906	0.0149	0.0431	0.0184	0.0197	0.0305	0.0021	0.039	0.0428	0.1405	0.0048	0.0432	0.1083	0.0175	0.0156	0.0025	0.0015	0.0198	0.015	0.1251	0.0356	0.1102	0.0399	0.0029
15	rs117518163	90241638	0.88	0.650722301593725	0.89	1.20843312996982	0.0536261440212082	0.0324036979654317	0.0075	0.0039	0.0906	0.0145	0.0433	0.0185	0.0192	0.03	0.0022	0.0391	0.0426	0.1416	0.0048	0.0434	0.1079	0.0176	0.0155	0.0027	0.0016	0.0201	0.0148	0.1249	0.0354	0.1103	0.0403	0.0031
15	rs79188198	90243252	0.88	0.650722301593725	0.87	1.40123301501992	0.0558581128158139	0.032504069343365	0.0075	0.0039	0.0906	0.0145	0.0433	0.0185	0.0192	0.03	0.0022	0.0391	0.0427	0.1416	0.0048	0.0434	0.1078	0.0175	0.0155	0.0027	0.0016	0.0201	0.0148	0.1249	0.0354	0.1103	0.0403	0.0031
15	rs72752554	90243309	0.88	0.650722301593725	0.86	1.50416405558766	0.0558757898768871	0.032504069343365	0.0075	0.0039	0.0906	0.0145	0.0433	0.0185	0.0192	0.03	0.0022	0.0391	0.0427	0.1416	0.0048	0.0434	0.1078	0.0175	0.0155	0.0027	0.0016	0.0201	0.0148	0.1249	0.0354	0.1103	0.0403	0.0031
15	rs77441492	90245033	0.88	0.650722301593725	0.86	1.50416405558766	0.0560882056293073	0.032504069343365	0.0075	0.0039	0.0907	0.0145	0.0433	0.0185	0.0192	0.03	0.0022	0.039	0.0427	0.1417	0.0048	0.0431	0.1078	0.0175	0.0155	0.0027	0.0016	0.02	0.0148	0.125	0.0354	0.1104	0.0403	0.0031
15	rs4287542	90245174	0.88	0.650722301593725	0.86	1.50416405558766	0.0563011589801276	0.0326548949177395	0.0075	0.0039	0.0907	0.0145	0.0433	0.0185	0.0192	0.03	0.0022	0.039	0.0427	0.1417	0.0048	0.0431	0.1078	0.0175	0.0155	0.0027	0.0016	0.02	0.0148	0.125	0.0354	0.1105	0.0403	0.0031
15	rs9920376	90254800	0.88	0.650722301593725	0.86	1.50416405558766	0.0457283664372158	0.025648658810426	0.0075	0.0039	0.0906	0.0144	0.0432	0.0186	0.0192	0.03	0.0022	0.0392	0.0426	0.1419	0.0047	0.0433	0.1075	0.0174	0.0155	0.0027	0.0016	0.02	0.0147	0.125	0.035	0.1106	0.0405	0.0031
15	rs112224433	90255284	0.88	0.650722301593725	0.84	1.72327082949054	0.0458985003412615	0.0259642663958041	0.0075	0.0039	0.0906	0.0144	0.0432	0.0185	0.0192	0.03	0.0022	0.0392	0.0426	0.1419	0.0047	0.0433	0.1075	0.0174	0.0155	0.0027	0.0016	0.02	0.0148	0.125	0.035	0.1106	0.0405	0.0031
15	rs11633980	90255555	0.88	0.650722301593725	0.84	1.72327082949054	0.0461311935253122	0.0260547753255892	0.0075	0.0039	0.0906	0.0144	0.0432	0.0185	0.0192	0.03	0.0022	0.0392	0.0426	0.1419	0.0047	0.0433	0.1075	0.0174	0.0155	0.0027	0.0016	0.02	0.0148	0.1251	0.035	0.1106	0.0405	0.0031
15	rs78155399	90264358	0.88	0.650722301593725	0.84	1.72327082949054	0.0422833074268742	0.0258287823433747	0.0076	0.0039	0.0905	0.0144	0.0432	0.0186	0.0191	0.03	0.0022	0.0392	0.0426	0.1419	0.0047	0.0433	0.1074	0.0174	0.0155	0.0027	0.0016	0.02	0.0148	0.125	0.035	0.1106	0.0405	0.0031
15	rs72754531	90268620	0.88	0.650722301593725	0.84	1.72327082949054	0.0418601038540876	0.0254243440375188	0.0076	0.0039	0.0905	0.0144	0.0432	0.0186	0.0191	0.03	0.0022	0.0392	0.0426	0.1419	0.0048	0.0434	0.1074	0.0174	0.0155	0.0027	0.0016	0.02	0.0148	0.1249	0.035	0.1107	0.0405	0.0032
15	rs35365973	90281278	0.88	0.650722301593725	0.83	1.83951206400975	0.0385648372848804	0.0232327833270784	0.0077	0.004	0.0901	0.0143	0.0432	0.0188	0.019	0.0301	0.0023	0.039	0.0427	0.1419	0.0048	0.0434	0.1071	0.0174	0.0155	0.0029	0.0016	0.02	0.0149	0.1244	0.035	0.1109	0.0407	0.0033
15	rs28625357	90291094	0.88	0.650722301593725	0.83	1.83951206400975	0.0383316486495459	0.0232756908926262	0.0077	0.004	0.0901	0.0143	0.0432	0.0188	0.019	0.0301	0.0023	0.0389	0.0427	0.1419	0.0048	0.0434	0.1071	0.0174	0.0155	0.003	0.0016	0.02	0.015	0.1244	0.035	0.1109	0.0407	0.0034
15	rs3743115	90292611	0.89	0.587533376708783	0.83	1.83951206400975	0.046739942066198	0.0234907964316172	0.0077	0.004	0.0901	0.0142	0.0431	0.0189	0.019	0.0301	0.0023	0.0388	0.0426	0.1419	0.0049	0.0434	0.1072	0.0175	0.0153	0.003	0.0016	0.0201	0.0149	0.1244	0.035	0.1108	0.0406	0.0034
15	rs2278872	90295006	0.89	0.587533376708783	0.83	1.83951206400975	0.048213505404993	0.0188624929852197	0.0078	0.0041	0.0895	0.0143	0.0432	0.0189	0.0191	0.0301	0.0024	0.039	0.0428	0.142	0.005	0.0436	0.107	0.0175	0.0153	0.0031	0.0016	0.0201	0.0148	0.1234	0.0351	0.1109	0.0409	0.0035
15	rs111789342	90295417	0.89	0.587533376708783	0.83	1.83951206400975	0.0479418283213281	0.0184766326290751	0.0078	0.0041	0.0895	0.0142	0.0433	0.0189	0.0191	0.0301	0.0024	0.039	0.0428	0.142	0.005	0.0436	0.107	0.0175	0.0153	0.0031	0.0016	0.0201	0.0148	0.1233	0.0351	0.1109	0.0409	0.0035
15	rs76705867	90297092	0.89	0.587533376708783	0.83	1.83951206400975	0.0525838000634388	0.0189790100433625	0.0078	0.0041	0.0894	0.0142	0.0433	0.0189	0.0191	0.0301	0.0024	0.0391	0.0429	0.142	0.0051	0.0437	0.1071	0.0175	0.0152	0.0032	0.0017	0.0201	0.0149	0.1228	0.0352	0.1108	0.0411	0.0035
15	rs76987124	90304409	0.89	0.587533376708783	0.83	1.83951206400975	0.0492293840813924	0.0191739824496588	0.0077	0.0041	0.0892	0.0141	0.0434	0.0191	0.0191	0.0302	0.0024	0.0393	0.043	0.1418	0.0051	0.0439	0.1071	0.0175	0.0151	0.0032	0.0016	0.0202	0.0149	0.1219	0.0353	0.111	0.0414	0.0034
15	rs117083635	90304789	0.89	0.587533376708783	0.84	1.72327082949054	0.0494570812062186	0.0192522432550714	0.0078	0.0041	0.0892	0.0141	0.0434	0.019	0.0191	0.0302	0.0024	0.0393	0.043	0.1418	0.0051	0.0439	0.1071	0.0175	0.0151	0.0032	0.0016	0.0202	0.0149	0.1219	0.0353	0.111	0.0414	0.0034
15	rs12440668	90304855	0.89	0.587533376708783	0.84	1.72327082949054	0.0494570812062186	0.0192522432550714	0.0078	0.0041	0.0892	0.0141	0.0434	0.019	0.0191	0.0302	0.0024	0.0393	0.043	0.1418	0.0051	0.0439	0.1071	0.0175	0.0151	0.0032	0.0016	0.0202	0.0149	0.1219	0.0353	0.111	0.0414	0.0034
15	rs4932248	90310014	0.89	0.587533376708783	0.84	1.72327082949054	0.0442466247713101	0.0202034593411173	0.0077	0.0041	0.0892	0.0141	0.0434	0.019	0.0191	0.0302	0.0024	0.0394	0.043	0.1418	0.0051	0.0439	0.1072	0.0174	0.0151	0.0033	0.0016	0.0202	0.0148	0.1216	0.0353	0.1111	0.0415	0.0034
15	rs28475471	90311749	0.89	0.587533376708783	0.84	1.72327082949054	0.044352443664539	0.0194092304747214	0.0077	0.0042	0.0891	0.0141	0.0435	0.0191	0.0191	0.0302	0.0024	0.0395	0.043	0.1417	0.0051	0.0439	0.1072	0.0174	0.015	0.0033	0.0016	0.0203	0.0148	0.1214	0.0353	0.1111	0.0416	0.0034
15	rs28462216	90320000	0.89	0.587533376708783	0.84	1.72327082949054	0.0394235833665234	0.0207279886124778	0.0077	0.0042	0.0888	0.0141	0.0436	0.0191	0.0192	0.0303	0.0023	0.0395	0.0431	0.1417	0.0051	0.0439	0.1072	0.0175	0.0151	0.0033	0.0016	0.0202	0.0149	0.1209	0.0353	0.111	0.0418	0.0034
15	rs11073889	90321996	0.89	0.587533376708783	0.84	1.72327082949054	0.0384412628670781	0.0210131208452679	0.0077	0.0042	0.0886	0.0141	0.0437	0.0191	0.0193	0.0303	0.0023	0.0395	0.0431	0.1417	0.0051	0.0439	0.1072	0.0175	0.0151	0.0034	0.0016	0.0203	0.0149	0.1207	0.0353	0.1109	0.042	0.0034
15	rs17239917	90333851	0.9	0.528487958927512	0.84	1.72327082949054	0.0191029111343376	0.0186690759947514	0.0076	0.0044	0.0875	0.0137	0.0447	0.0192	0.0195	0.0305	0.0025	0.0401	0.0436	0.1413	0.0049	0.0439	0.1073	0.0172	0.0153	0.0036	0.0017	0.0204	0.0147	0.1187	0.0354	0.1104	0.043	0.0034
15	rs75149654	90335256	0.9	0.528487958927512	0.84	1.72327082949054	0.0176505167545119	0.0201633807425613	0.0078	0.0045	0.0875	0.0137	0.0447	0.0192	0.0195	0.0305	0.0025	0.0401	0.0436	0.1413	0.0048	0.0439	0.1073	0.0172	0.0153	0.0036	0.0017	0.0204	0.0147	0.1186	0.0353	0.1104	0.043	0.0034
15	Affx-12160680	90335534	0.9	0.528487958927512	0.84	1.72327082949054	0.0180157763854573	0.0206874091915595	0.0078	0.0045	0.0875	0.0137	0.0447	0.0192	0.0195	0.0305	0.0025	0.0401	0.0436	0.1413	0.0048	0.0439	0.1074	0.0172	0.0153	0.0036	0.0017	0.0204	0.0147	0.1185	0.0353	0.1104	0.043	0.0034
15	rs25651	90335788	0.9	0.528487958927512	0.84	1.72327082949054	0.0179199634977115	0.0215890254334355	0.0078	0.0045	0.0875	0.0137	0.0447	0.0192	0.0195	0.0305	0.0025	0.0401	0.0436	0.1413	0.0048	0.0439	0.1074	0.0172	0.0153	0.0036	0.0017	0.0204	0.0147	0.1185	0.0353	0.1104	0.043	0.0034
15	rs28638060	90338029	0.9	0.528487958927512	0.84	1.72327082949054	0.0159635356895804	0.0339242677573713	0.0079	0.0045	0.087	0.0137	0.0449	0.0193	0.0195	0.0305	0.0025	0.0401	0.0437	0.1407	0.0048	0.0441	0.1075	0.0173	0.0154	0.0036	0.0017	0.0204	0.0148	0.1183	0.0353	0.1102	0.0429	0.0034
15	rs1439118	90338512	0.9	0.528487958927512	0.84	1.72327082949054	0.0153928704205949	0.0402678246936832	0.008	0.0045	0.0868	0.0138	0.045	0.0194	0.0195	0.0305	0.0025	0.0402	0.0438	0.1403	0.0049	0.0442	0.1076	0.0173	0.0154	0.0036	0.0017	0.0205	0.0148	0.118	0.0353	0.11	0.043	0.0034
15	rs893615	90340719	0.91	0.473491286898298	0.84	1.72327082949054	0.00438623578681276	0.0325543087444737	0.0082	0.005	0.0857	0.0148	0.0455	0.02	0.02	0.0304	0.0026	0.0407	0.0449	0.1371	0.0048	0.0449	0.1078	0.0179	0.0161	0.0035	0.0019	0.0202	0.015	0.1159	0.0351	0.109	0.0436	0.0034
15	rs117770999	90342466	0.92	0.422441555019286	0.84	1.72327082949054	0.00401126489945119	0.046032885392933	0.0083	0.0052	0.0851	0.0153	0.0455	0.0203	0.0203	0.0305	0.0027	0.041	0.0453	0.1359	0.0047	0.0451	0.1072	0.018	0.0164	0.0035	0.002	0.0201	0.015	0.1151	0.0352	0.109	0.0437	0.0034
15	rs8192297	90344352	0.92	0.422441555019286	0.85	1.61149868637791	0.00329124006030996	0.0337707680328617	0.0083	0.0054	0.0845	0.0159	0.0455	0.0206	0.0206	0.0306	0.0028	0.0414	0.0459	0.1345	0.0047	0.0451	0.1066	0.0181	0.0168	0.0035	0.002	0.0201	0.015	0.1141	0.0354	0.109	0.0439	0.0034
15	rs2305443	90346861	0.92	0.422441555019286	0.85	1.61149868637791	0.00338825317419336	0.048350110809401	0.0085	0.0058	0.0831	0.0166	0.0458	0.0207	0.0208	0.031	0.0029	0.0416	0.0466	0.1338	0.0047	0.0436	0.1053	0.0188	0.0175	0.0035	0.0021	0.02	0.0149	0.1129	0.0355	0.1099	0.0441	0.0036
15	rs41276914	90347338	0.93	0.375229593708928	0.85	1.61149868637791	0.00437803930991224	0.0504720913336642	0.0086	0.0058	0.0829	0.0167	0.0459	0.0207	0.0208	0.031	0.0029	0.0416	0.0466	0.1338	0.0047	0.0435	0.1051	0.0188	0.0176	0.0035	0.0021	0.02	0.0149	0.1129	0.0355	0.11	0.044	0.0036
15	rs17240268	90347814	0.93	0.375229593708928	0.86	1.50416405558766	0.00568152960820299	0.0746651251279482	0.0086	0.0059	0.0829	0.0168	0.0455	0.0209	0.0209	0.0309	0.0029	0.0416	0.0466	0.1338	0.0047	0.0433	0.1051	0.0189	0.0177	0.0035	0.0021	0.02	0.0149	0.1128	0.0356	0.11	0.0438	0.0036
15	rs41276922	90349461	0.93	0.375229593708928	0.86	1.50416405558766	0.00343534700634889	0.0425098670040853	0.0085	0.0062	0.0821	0.0174	0.046	0.0214	0.0208	0.0311	0.0029	0.0425	0.0467	0.1325	0.0046	0.0435	0.1047	0.0194	0.0185	0.0033	0.0022	0.0198	0.0152	0.1122	0.0353	0.1096	0.0438	0.0033
15	rs25653	90349558	0.93	0.375229593708928	0.87	1.40123301501992	0.00355882956790366	0.0397158453180618	0.0084	0.0062	0.0821	0.0175	0.0459	0.0214	0.0207	0.0312	0.0029	0.0426	0.0467	0.1323	0.0047	0.0435	0.1048	0.0194	0.0185	0.0033	0.0022	0.0199	0.0152	0.1121	0.0354	0.1096	0.0438	0.0033
15	rs10152918	90351574	0.93	0.375229593708928	0.88	1.30266910679319	0.00733326065431795	0.0388398252600058	0.0085	0.0065	0.0801	0.0179	0.0465	0.022	0.0211	0.0317	0.0029	0.0434	0.0479	0.1321	0.0049	0.0444	0.1043	0.02	0.0192	0.0031	0.0025	0.0199	0.015	0.1087	0.0358	0.1076	0.0442	0.0033
15	rs8041622	90352069	0.94	0.331738599837001	0.88	1.30266910679319	0.0128936308182062	0.0484101843611724	0.0084	0.0066	0.08	0.018	0.0462	0.0221	0.0211	0.0317	0.0028	0.0434	0.048	0.1317	0.0049	0.0446	0.1042	0.02	0.0192	0.0031	0.0025	0.0199	0.0151	0.1084	0.0359	0.1078	0.0442	0.0033
15	rs72754574	90356101	0.94	0.331738599837001	0.88	1.30266910679319	0.00877119182830943	0.0296999361896832	0.0082	0.0068	0.08	0.0184	0.0464	0.0225	0.0212	0.0314	0.0027	0.0435	0.0486	0.1297	0.0048	0.0453	0.104	0.0201	0.0194	0.0029	0.0027	0.02	0.0153	0.1078	0.0358	0.1081	0.0444	0.0031
15	rs75714656	90361282	0.94	0.331738599837001	0.88	1.30266910679319	0.0112138240728119	0.0397708889073667	0.0081	0.0071	0.0793	0.0187	0.0465	0.0228	0.0215	0.0313	0.0025	0.0438	0.049	0.1281	0.0047	0.0461	0.104	0.0201	0.0196	0.0026	0.003	0.0201	0.0155	0.107	0.0355	0.1086	0.0444	0.0029
15	rs77323270	90361383	0.94	0.331738599837001	0.88	1.30266910679319	0.011073766497746	0.0383509435708614	0.0081	0.0071	0.0793	0.0187	0.0465	0.0228	0.0215	0.0313	0.0025	0.0438	0.049	0.1281	0.0047	0.0461	0.104	0.0202	0.0196	0.0026	0.003	0.0201	0.0155	0.107	0.0355	0.1086	0.0444	0.0029
15	rs11073891	90363995	0.94	0.331738599837001	0.88	1.30266910679319	0.0113608922024587	0.0499226334494273	0.0081	0.0071	0.0793	0.0189	0.0465	0.023	0.0217	0.031	0.0024	0.0439	0.0491	0.1277	0.0047	0.0463	0.104	0.0202	0.0198	0.0024	0.003	0.0201	0.0156	0.107	0.0355	0.1086	0.0444	0.0029
15	rs11073892	90365575	0.94	0.331738599837001	0.88	1.30266910679319	0.0104837905686753	0.0463271606423536	0.0081	0.0073	0.0791	0.0191	0.0465	0.0231	0.0221	0.0309	0.0024	0.044	0.0491	0.1275	0.0046	0.0461	0.1042	0.0203	0.0199	0.0024	0.003	0.0201	0.0157	0.1069	0.0354	0.1084	0.0445	0.0028
15	rs2028299	90374257	0.94	0.331738599837001	0.88	1.30266910679319	0.012400899336536	0.0438235762824547	0.008	0.0074	0.0785	0.0195	0.0463	0.0234	0.0222	0.0307	0.0023	0.0442	0.0493	0.1274	0.0046	0.0466	0.1045	0.02	0.02	0.0024	0.003	0.0202	0.0158	0.1065	0.0354	0.1083	0.0444	0.0028
15	rs2290351	90374781	0.94	0.331738599837001	0.88	1.30266910679319	0.0130127699743512	0.0442846865317722	0.008	0.0074	0.0785	0.0195	0.0463	0.0234	0.0222	0.0307	0.0023	0.0442	0.0492	0.1274	0.0046	0.0467	0.1044	0.02	0.02	0.0024	0.003	0.0203	0.0159	0.1065	0.0354	0.1083	0.0444	0.0027
15	rs11558579	90378463	0.94	0.331738599837001	0.88	1.30266910679319	0.0132726536102886	0.0415503506278953	0.0081	0.0074	0.0785	0.0195	0.0463	0.0234	0.0222	0.0307	0.0023	0.0441	0.0492	0.1274	0.0046	0.0466	0.1044	0.02	0.02	0.0024	0.003	0.0204	0.0159	0.1066	0.0354	0.1083	0.0444	0.0027
15	rs34560897	90379380	0.94	0.331738599837001	0.88	1.30266910679319	0.013311007108621	0.0405450987432541	0.0081	0.0074	0.0785	0.0195	0.0462	0.0234	0.0222	0.0307	0.0023	0.044	0.0491	0.1274	0.0046	0.0465	0.1044	0.02	0.02	0.0024	0.003	0.0204	0.0159	0.1066	0.0354	0.1083	0.0444	0.0027
15	rs6496609	90379632	0.94	0.331738599837001	0.88	1.30266910679319	0.0130821192800727	0.0393863052735187	0.0081	0.0074	0.0785	0.0195	0.0462	0.0234	0.0222	0.0307	0.0023	0.044	0.0491	0.1274	0.0046	0.0465	0.1044	0.02	0.02	0.0024	0.003	0.0204	0.0159	0.1066	0.0354	0.1082	0.0445	0.0027
15	rs12438019	90382620	0.94	0.331738599837001	0.88	1.30266910679319	0.0128998809411904	0.0374351547775901	0.0081	0.0074	0.0785	0.0195	0.0462	0.0234	0.0222	0.0307	0.0023	0.0441	0.0491	0.1274	0.0047	0.0465	0.1044	0.02	0.02	0.0024	0.003	0.0205	0.0159	0.1066	0.0353	0.1082	0.0445	0.0027
15	rs11637921	90395279	0.94	0.331738599837001	0.88	1.30266910679319	0.0130379561189675	0.0413260075238987	0.0081	0.0074	0.0785	0.0194	0.0463	0.0235	0.0222	0.0307	0.0022	0.0442	0.0493	0.1273	0.0046	0.0465	0.1043	0.02	0.02	0.0024	0.0029	0.0203	0.0159	0.1065	0.0355	0.108	0.0447	0.0028
15	rs16943661	90404123	0.94	0.331738599837001	0.88	1.30266910679319	0.0127505004927421	0.0424531539189916	0.0081	0.0074	0.0785	0.0194	0.0463	0.0235	0.0222	0.0307	0.0022	0.0442	0.0493	0.1273	0.0046	0.0465	0.1043	0.02	0.0201	0.0024	0.0029	0.0203	0.0159	0.1065	0.0354	0.108	0.0447	0.0028
15	rs3759831	90414642	0.94	0.331738599837001	0.88	1.30266910679319	0.0126270061823251	0.0463861150393925	0.0081	0.0074	0.0783	0.0194	0.0463	0.0235	0.0222	0.0307	0.0022	0.0443	0.0493	0.1274	0.0046	0.0465	0.1042	0.0199	0.0201	0.0024	0.0029	0.0202	0.0159	0.1064	0.0355	0.1078	0.0449	0.0028
15	rs117117074	90419829	0.94	0.331738599837001	0.88	1.30266910679319	0.0127443044529105	0.0467405359611238	0.0081	0.0074	0.0783	0.0194	0.0463	0.0235	0.0222	0.0307	0.0022	0.0443	0.0492	0.1274	0.0046	0.0465	0.1042	0.0199	0.0201	0.0024	0.0029	0.0202	0.0159	0.1064	0.0355	0.1078	0.0449	0.0028
15	rs117103631	90427793	0.94	0.331738599837001	0.88	1.30266910679319	0.0132216436908116	0.0546444086596844	0.008	0.0074	0.0783	0.0195	0.0462	0.0236	0.0223	0.0307	0.0022	0.0445	0.0492	0.1273	0.0046	0.0466	0.1042	0.0199	0.0201	0.0023	0.0029	0.0202	0.016	0.1065	0.0356	0.1078	0.0449	0.0028
15	rs10852123	90428894	0.94	0.331738599837001	0.88	1.30266910679319	0.0132854289549573	0.0511472113061697	0.008	0.0074	0.0782	0.0196	0.0462	0.0236	0.0224	0.0306	0.0022	0.0445	0.0491	0.1273	0.0046	0.0467	0.1041	0.02	0.02	0.0023	0.0029	0.0201	0.016	0.1065	0.0357	0.1077	0.0449	0.0029
15	rs78227926	90433681	0.94	0.331738599837001	0.88	1.30266910679319	0.0135428631313649	0.0581108038099986	0.008	0.0074	0.0782	0.0196	0.0461	0.0236	0.0224	0.0306	0.0022	0.0446	0.0491	0.1273	0.0046	0.0467	0.1041	0.02	0.02	0.0023	0.0029	0.0201	0.0161	0.1065	0.0356	0.1078	0.0449	0.0029
15	rs7171867	90434413	0.94	0.331738599837001	0.88	1.30266910679319	0.0137252618366673	0.0594834419363635	0.008	0.0074	0.0782	0.0196	0.0461	0.0236	0.0224	0.0306	0.0022	0.0446	0.0491	0.1273	0.0046	0.0467	0.1041	0.02	0.02	0.0023	0.0029	0.0201	0.0161	0.1065	0.0356	0.1078	0.0449	0.0029
15	rs3853640	90443720	0.94	0.331738599837001	0.88	1.30266910679319	0.0194897948566171	0.127548514627829	0.008	0.0074	0.0779	0.0197	0.0459	0.0239	0.0229	0.0305	0.0023	0.0445	0.049	0.1269	0.0046	0.0466	0.1041	0.0202	0.0201	0.0023	0.0029	0.0199	0.0161	0.1064	0.0358	0.1078	0.0446	0.0029
15	rs117617291	90444214	0.94	0.331738599837001	0.88	1.30266910679319	0.0202022294434179	0.147796083879791	0.0079	0.0073	0.0779	0.0197	0.0459	0.0239	0.0229	0.0305	0.0023	0.0445	0.049	0.1268	0.0046	0.0466	0.1041	0.0202	0.0201	0.0023	0.0029	0.0198	0.0161	0.1064	0.0357	0.1079	0.0447	0.0029
15	rs1256843	90446653	0.94	0.331738599837001	0.88	1.30266910679319	0.0215738228765015	0.162143937391934	0.0079	0.0073	0.0778	0.0198	0.046	0.024	0.0229	0.0305	0.0023	0.0445	0.0489	0.1266	0.0046	0.0466	0.1041	0.0203	0.0202	0.0023	0.0029	0.0198	0.0162	0.1063	0.0357	0.1079	0.0447	0.003
15	rs7178909	90447946	0.94	0.331738599837001	0.89	1.20843312996982	0.0215009601007271	0.163019752748501	0.0079	0.0074	0.0778	0.0198	0.0461	0.024	0.0229	0.0305	0.0023	0.0445	0.0489	0.1265	0.0046	0.0466	0.1041	0.0203	0.0202	0.0023	0.0029	0.0197	0.0162	0.1063	0.0356	0.1079	0.0447	0.003
15	rs11858496	90451805	0.95	0.291843936447983	0.88	1.30266910679319	0.0561059312020242	0.102135909969483	0.008	0.0079	0.0756	0.0204	0.0459	0.0244	0.0234	0.0299	0.0023	0.045	0.0487	0.1255	0.0049	0.0465	0.1027	0.0211	0.0209	0.0025	0.003	0.0198	0.0167	0.1054	0.0359	0.1083	0.0444	0.0033
15	rs28670758	90452260	0.95	0.291843936447983	0.88	1.30266910679319	0.0564612270787748	0.121717540686718	0.008	0.0079	0.0751	0.0206	0.0461	0.0245	0.0236	0.0299	0.0023	0.0451	0.049	0.1251	0.0049	0.0466	0.1021	0.0211	0.021	0.0025	0.003	0.0198	0.0169	0.1055	0.0361	0.1081	0.0443	0.0033
15	rs1256826	90452882	0.95	0.291843936447983	0.89	1.20843312996982	0.0447013485295752	0.108265370041192	0.008	0.0079	0.0745	0.0207	0.0462	0.0246	0.0238	0.0298	0.0023	0.0449	0.049	0.1251	0.0049	0.0468	0.1017	0.0211	0.0211	0.0025	0.003	0.0196	0.017	0.1056	0.0362	0.1081	0.0446	0.0033
15	rs79943794	90454175	0.96	0.255413023536062	0.89	1.20843312996982	0.0490509764338999	0.129335498023477	0.0079	0.0079	0.0729	0.0207	0.0468	0.0246	0.0241	0.0295	0.0021	0.0457	0.0498	0.1245	0.0045	0.048	0.1005	0.0214	0.0211	0.0025	0.0028	0.0195	0.017	0.1053	0.0374	0.107	0.0457	0.0033
15	rs75287267	90457907	0.96	0.255413023536062	0.89	1.20843312996982	0.0668651030667458	0.190046572713624	0.0078	0.0079	0.0719	0.0208	0.0471	0.0247	0.0242	0.0294	0.0019	0.0461	0.0502	0.1241	0.0043	0.0484	0.0999	0.0216	0.021	0.0025	0.0027	0.0196	0.017	0.1053	0.0379	0.1067	0.0463	0.0033
15	rs1269077	90461129	0.96	0.255413023536062	0.9	1.11848291839441	0.0539536126761372	0.196347354698045	0.0078	0.0079	0.0718	0.0207	0.0472	0.0247	0.0242	0.0294	0.0019	0.0461	0.0502	0.1241	0.0043	0.0484	0.1	0.0216	0.0211	0.0025	0.0026	0.0196	0.017	0.1053	0.0379	0.1067	0.0464	0.0033
15	rs72756588	90461823	0.96	0.255413023536062	0.9	1.11848291839441	0.0571045301446818	0.202402220991844	0.0078	0.0079	0.0718	0.0207	0.0472	0.0247	0.0242	0.0294	0.0019	0.0461	0.0502	0.1241	0.0043	0.0484	0.1	0.0216	0.0211	0.0025	0.0026	0.0196	0.017	0.1053	0.0379	0.1067	0.0464	0.0033
15	rs1256830	90463723	0.97	0.222305343836028	0.9	1.11848291839441	0.0616311196859446	0.21309159484377	0.0078	0.0079	0.0718	0.0207	0.0472	0.0247	0.0242	0.0294	0.0019	0.0462	0.0502	0.1241	0.0042	0.0484	0.0999	0.0215	0.0211	0.0024	0.0026	0.0196	0.017	0.1052	0.038	0.1067	0.0465	0.0033
15	rs1271595	90468290	0.97	0.222305343836028	0.9	1.11848291839441	0.070325942857552	0.229625873785198	0.0078	0.0079	0.0719	0.0207	0.0473	0.0246	0.0243	0.0293	0.0019	0.0462	0.0503	0.1241	0.0042	0.0485	0.0999	0.0215	0.0211	0.0024	0.0026	0.0196	0.017	0.1052	0.038	0.1064	0.0465	0.0032
15	rs78674554	90473955	0.97	0.222305343836028	0.9	1.11848291839441	0.0945742443132721	0.214266761911741	0.0077	0.0077	0.0718	0.0209	0.0474	0.0248	0.0245	0.0292	0.0019	0.0462	0.0503	0.1243	0.004	0.0487	0.0992	0.0217	0.0213	0.0024	0.0024	0.0195	0.0171	0.1052	0.0382	0.1059	0.0467	0.0031
15	rs112705140	90474451	0.97	0.222305343836028	0.9	1.11848291839441	0.0859095641822199	0.240425210901591	0.0077	0.0076	0.0716	0.021	0.0475	0.025	0.0248	0.0291	0.0018	0.0461	0.0504	0.1244	0.0039	0.0488	0.0987	0.0219	0.0216	0.0023	0.0023	0.0196	0.0172	0.1053	0.0385	0.1056	0.0467	0.003
15	rs1256846	90476610	0.98	0.192372589028169	0.9	1.11848291839441	0.0769365004700641	0.39036681258758	0.0075	0.0071	0.0708	0.0217	0.048	0.0257	0.026	0.029	0.0017	0.0462	0.0511	0.124	0.0032	0.0492	0.0964	0.0226	0.0225	0.002	0.0018	0.0198	0.0176	0.1054	0.0393	0.1042	0.0467	0.0026
15	Affx-12162607	90476618	0.98	0.192372589028169	0.9	1.11848291839441	0.077548631772497	0.391393639915272	0.0075	0.0071	0.0708	0.0217	0.048	0.0257	0.026	0.029	0.0017	0.0462	0.0512	0.124	0.0032	0.0492	0.0964	0.0226	0.0225	0.002	0.0018	0.0198	0.0177	0.1054	0.0393	0.1042	0.0467	0.0026
15	rs112424323	90476911	0.98	0.192372589028169	0.9	1.11848291839441	0.081671900909379	0.399505879599629	0.0075	0.0071	0.0708	0.0217	0.048	0.0257	0.026	0.0291	0.0017	0.0462	0.0512	0.124	0.0032	0.0492	0.0964	0.0226	0.0225	0.002	0.0018	0.0198	0.0176	0.1054	0.0393	0.1042	0.0467	0.0026
15	rs74691818	90486538	0.98	0.192372589028169	0.89	1.20843312996982	0.0987341956584494	0.399635014711759	0.0075	0.0071	0.0707	0.0217	0.048	0.0258	0.026	0.0291	0.0016	0.0462	0.0512	0.124	0.0031	0.0492	0.0964	0.0226	0.0225	0.002	0.0018	0.0198	0.0177	0.1054	0.0393	0.104	0.0467	0.0026
15	rs7359230	90491866	0.98	0.192372589028169	0.89	1.20843312996982	0.10164815055565	0.407014605699748	0.0075	0.0071	0.0707	0.0217	0.048	0.0258	0.026	0.0291	0.0016	0.0462	0.0512	0.124	0.0031	0.0492	0.0963	0.0226	0.0225	0.002	0.0018	0.0198	0.0177	0.1054	0.0393	0.104	0.0467	0.0026
15	rs78588910	90514262	0.99	0.165458971998582	0.89	1.20843312996982	0.114844264931394	0.418741260159837	0.0076	0.007	0.07	0.0218	0.0482	0.026	0.0267	0.0288	0.0017	0.046	0.0514	0.1239	0.003	0.0495	0.0957	0.0229	0.023	0.0019	0.0019	0.0197	0.0179	0.1054	0.0396	0.1027	0.0466	0.0027
15	rs59044616	90519816	0.99	0.165458971998582	0.89	1.20843312996982	0.115970250232066	0.414170130760809	0.0078	0.0069	0.0696	0.022	0.0484	0.0261	0.0273	0.0287	0.0018	0.0459	0.0516	0.1241	0.003	0.0496	0.0952	0.0231	0.0234	0.0019	0.0019	0.0196	0.0183	0.1055	0.0398	0.1012	0.0466	0.0027
15	rs76105324	90542689	0.98	0.192372589028169	0.89	1.20843312996982	0.165618649956738	0.444055301329009	0.008	0.007	0.0687	0.0225	0.0485	0.0267	0.0284	0.0284	0.002	0.0455	0.0519	0.1244	0.0029	0.0501	0.0941	0.0232	0.0243	0.0019	0.0022	0.0193	0.019	0.1056	0.0401	0.098	0.0467	0.0028
15	rs62020559	90546090	0.98	0.192372589028169	0.89	1.20843312996982	0.133765793844136	0.446581805393163	0.0081	0.007	0.0686	0.0226	0.0485	0.0267	0.0284	0.0284	0.002	0.0455	0.052	0.1243	0.0029	0.0502	0.094	0.0232	0.0244	0.0019	0.0022	0.0193	0.0191	0.1056	0.0401	0.0977	0.0467	0.0029
15	rs77596332	90546687	0.98	0.192372589028169	0.89	1.20843312996982	0.139220267335393	0.443922432880511	0.0081	0.007	0.0686	0.0226	0.0486	0.0266	0.0284	0.0284	0.002	0.0455	0.052	0.1243	0.0029	0.0502	0.094	0.0231	0.0244	0.0019	0.0022	0.0193	0.0191	0.1056	0.0401	0.0978	0.0467	0.0029
15	rs143517635	90550466	0.98	0.192372589028169	0.89	1.20843312996982	0.145776553071817	0.44365672767458	0.0081	0.007	0.0685	0.0226	0.0486	0.0267	0.0285	0.0284	0.002	0.0453	0.052	0.1243	0.0029	0.0503	0.0938	0.0232	0.0244	0.0019	0.0022	0.0193	0.0193	0.1056	0.0401	0.0976	0.0467	0.0029
15	rs1256842	90550845	0.98	0.192372589028169	0.89	1.20843312996982	0.145679308054391	0.445384566207761	0.0081	0.0071	0.0685	0.0226	0.0486	0.0267	0.0285	0.0285	0.002	0.0454	0.052	0.1243	0.0029	0.0503	0.0937	0.0232	0.0244	0.0019	0.0022	0.0193	0.0192	0.1056	0.0401	0.0976	0.0467	0.0029
15	rs78710359	90552390	0.98	0.192372589028169	0.89	1.20843312996982	0.143678223583479	0.445783551215112	0.0081	0.0071	0.0685	0.0226	0.0486	0.0267	0.0285	0.0285	0.002	0.0454	0.052	0.1244	0.0029	0.0503	0.0937	0.0232	0.0245	0.0019	0.0022	0.0192	0.0192	0.1056	0.0401	0.0975	0.0466	0.0029
15	rs17832339	90557494	0.99	0.165458971998582	0.89	1.20843312996982	0.158986536549441	0.447380437998086	0.0081	0.0071	0.0684	0.0226	0.0487	0.0268	0.0286	0.0285	0.002	0.0453	0.0519	0.1244	0.0029	0.0503	0.0935	0.0232	0.0245	0.0019	0.0022	0.0192	0.0194	0.1057	0.0402	0.0973	0.0466	0.0029
15	rs4932271	90564624	0.99	0.165458971998582	0.9	1.11848291839441	0.138558814642744	0.438086714790949	0.0082	0.0071	0.0683	0.0228	0.0488	0.027	0.0287	0.0285	0.0021	0.0451	0.052	0.1247	0.003	0.0503	0.0929	0.0231	0.0247	0.002	0.0023	0.0191	0.0196	0.1058	0.0401	0.0965	0.0466	0.0029
15	rs4932272	90564714	0.99	0.165458971998582	0.9	1.11848291839441	0.13912565852064	0.437027889341484	0.0083	0.0071	0.0683	0.0228	0.049	0.027	0.0287	0.0286	0.0021	0.0451	0.052	0.1242	0.003	0.0504	0.0929	0.0231	0.0246	0.002	0.0023	0.0191	0.0195	0.1059	0.0401	0.0965	0.0466	0.0029
15	rs4932275	90578040	0.99	0.165458971998582	0.9	1.11848291839441	0.338302384942696	0.388699814719388	0.0082	0.0063	0.0695	0.0237	0.047	0.0272	0.0294	0.0302	0.0021	0.0434	0.0515	0.1298	0.0029	0.0483	0.0923	0.0222	0.0258	0.0024	0.0031	0.0184	0.0203	0.1066	0.0386	0.0952	0.0453	0.0025
15	rs8041188	90579192	0.98	0.192372589028169	0.9	1.11848291839441	0.460770427578822	0.309341129294488	0.0082	0.0059	0.07	0.0234	0.0465	0.026	0.029	0.0305	0.0021	0.0427	0.051	0.1323	0.0029	0.0473	0.0935	0.0216	0.0256	0.0025	0.0035	0.018	0.0203	0.1073	0.0385	0.0963	0.0449	0.0024
15	rs1317722	90581016	0.98	0.192372589028169	0.9	1.11848291839441	0.486879944160409	0.286209319573421	0.0083	0.0058	0.07	0.0234	0.0466	0.0259	0.029	0.0305	0.0021	0.0428	0.0511	0.1326	0.0029	0.0472	0.0936	0.0215	0.0256	0.0025	0.0036	0.0179	0.0203	0.1071	0.0386	0.0964	0.0448	0.0024
15	rs10852125	90585859	0.97	0.222305343836028	0.9	1.11848291839441	0.537186673143633	0.276878674942021	0.0083	0.0058	0.0701	0.0233	0.0466	0.0258	0.0292	0.0307	0.0021	0.0428	0.0511	0.133	0.0029	0.0472	0.0935	0.0214	0.0255	0.0025	0.0036	0.0179	0.0203	0.107	0.0385	0.0965	0.0446	0.0024
15	rs72758611	90589801	0.97	0.222305343836028	0.9	1.11848291839441	0.576334325868164	0.279667907373539	0.0083	0.0057	0.0701	0.0231	0.0466	0.0257	0.0291	0.0307	0.0021	0.0428	0.0511	0.1332	0.0029	0.0471	0.0937	0.0213	0.0254	0.0025	0.0036	0.0179	0.0204	0.1071	0.0385	0.0965	0.0445	0.0024
15	rs117457460	90590407	0.97	0.222305343836028	0.9	1.11848291839441	0.578967446204437	0.276646627252981	0.0083	0.0057	0.0701	0.0231	0.0466	0.0257	0.0291	0.0307	0.0021	0.0428	0.0511	0.1333	0.0029	0.0471	0.0938	0.0213	0.0254	0.0025	0.0036	0.0179	0.0204	0.1071	0.0386	0.0965	0.0445	0.0024
15	rs75202303	90598574	0.97	0.222305343836028	0.9	1.11848291839441	0.585065189576857	0.253524251043668	0.0084	0.0056	0.0701	0.0228	0.0464	0.0254	0.0288	0.0307	0.002	0.0427	0.0511	0.1339	0.003	0.047	0.0943	0.021	0.0252	0.0026	0.0036	0.0178	0.0206	0.1074	0.0387	0.0964	0.0443	0.0024
15	rs28698660	90598801	0.97	0.222305343836028	0.91	1.03277310349222	0.57944064917712	0.249694989085601	0.0084	0.0056	0.0701	0.0228	0.0464	0.0254	0.0288	0.0307	0.002	0.0427	0.0511	0.134	0.003	0.047	0.0943	0.021	0.0252	0.0026	0.0036	0.0178	0.0207	0.1074	0.0387	0.0964	0.0443	0.0024
15	rs80066563	90606246	0.97	0.222305343836028	0.91	1.03277310349222	0.594267396310284	0.245548891923571	0.0084	0.0056	0.0701	0.0226	0.0464	0.0253	0.0287	0.0308	0.002	0.0427	0.0511	0.1341	0.0031	0.047	0.0945	0.0209	0.0252	0.0026	0.0037	0.0178	0.0208	0.1075	0.0387	0.0962	0.0444	0.0024
15	rs74038806	90610807	0.97	0.222305343836028	0.91	1.03277310349222	0.600301659938694	0.240869377161002	0.0084	0.0056	0.0701	0.0226	0.0464	0.0252	0.0287	0.0308	0.002	0.0426	0.0511	0.1342	0.0031	0.0469	0.0946	0.0208	0.0251	0.0026	0.0037	0.0177	0.0208	0.1076	0.0387	0.0961	0.0444	0.0024
15	rs151314806	90610934	0.97	0.222305343836028	0.91	1.03277310349222	0.59810412129889	0.240869377161002	0.0084	0.0056	0.0701	0.0226	0.0464	0.0252	0.0287	0.0308	0.0021	0.0426	0.0511	0.1342	0.0031	0.0469	0.0946	0.0208	0.0251	0.0026	0.0037	0.0178	0.0208	0.1076	0.0387	0.0962	0.0444	0.0024
15	rs55983968	90611599	0.97	0.222305343836028	0.92	0.951254862179695	0.608091466178366	0.247227084769851	0.0084	0.0056	0.0701	0.0226	0.0465	0.0252	0.0287	0.0308	0.002	0.0426	0.0511	0.1342	0.0031	0.0469	0.0947	0.0208	0.0251	0.0026	0.0037	0.0177	0.0208	0.1076	0.0387	0.0962	0.0444	0.0024
15	rs28484914	90615898	0.97	0.222305343836028	0.92	0.951254862179695	0.63794317301456	0.248123604624447	0.0083	0.0055	0.0701	0.0224	0.0464	0.0251	0.0287	0.0309	0.002	0.0425	0.0509	0.1345	0.0031	0.0469	0.0951	0.0206	0.0251	0.0026	0.0038	0.0177	0.021	0.1077	0.0387	0.0961	0.0444	0.0024
15	rs9806319	90616132	0.97	0.222305343836028	0.92	0.951254862179695	0.629839087594865	0.241202673904836	0.0083	0.0055	0.0701	0.0224	0.0464	0.0251	0.0287	0.0309	0.002	0.0425	0.0509	0.1345	0.0031	0.0469	0.0952	0.0206	0.0251	0.0026	0.0038	0.0177	0.021	0.1077	0.0387	0.0961	0.0444	0.0024
15	rs2939847	90618867	0.97	0.222305343836028	0.92	0.951254862179695	0.635612818221151	0.21694550675944	0.0084	0.0054	0.0702	0.0223	0.0461	0.025	0.0285	0.031	0.002	0.042	0.0508	0.1352	0.0032	0.0468	0.0957	0.0205	0.0249	0.0028	0.0039	0.0177	0.0211	0.1078	0.0386	0.0961	0.0443	0.0025
15	rs117711777	90622936	0.97	0.222305343836028	0.93	0.873875650440679	0.714317996948809	0.187075670563443	0.0084	0.0054	0.0704	0.0219	0.0459	0.0247	0.0283	0.031	0.0019	0.0417	0.0506	0.1364	0.0033	0.0466	0.0963	0.0204	0.0247	0.0028	0.004	0.0176	0.021	0.1081	0.0384	0.096	0.0442	0.0024
15	rs61737003	90628591	0.96	0.255413023536062	0.93	0.873875650440679	0.704014835781256	0.147326056600099	0.0084	0.0053	0.0707	0.0215	0.0457	0.0243	0.028	0.031	0.0019	0.0414	0.0505	0.1381	0.0034	0.0464	0.0971	0.0202	0.0245	0.0029	0.0041	0.0174	0.0209	0.1084	0.0383	0.0959	0.044	0.0024
15	rs72758623	90629153	0.96	0.255413023536062	0.93	0.873875650440679	0.647659164761083	0.135935670048262	0.0085	0.0053	0.071	0.0213	0.0456	0.0241	0.0278	0.031	0.0019	0.0412	0.0504	0.1386	0.0035	0.0463	0.0975	0.0202	0.0244	0.0029	0.004	0.0173	0.0208	0.1087	0.0382	0.0959	0.0439	0.0024
15	rs115464181	90629250	0.96	0.255413023536062	0.93	0.873875650440679	0.645028556904132	0.134024591876907	0.0085	0.0053	0.0711	0.021	0.0455	0.0241	0.0278	0.031	0.0019	0.0412	0.0505	0.1388	0.0034	0.0464	0.0975	0.0202	0.0243	0.0029	0.004	0.0173	0.0208	0.1089	0.0382	0.0959	0.0439	0.0024
15	rs11073899	90631255	0.96	0.255413023536062	0.94	0.800578923638966	0.534514473250702	0.0940756232891506	0.0086	0.0052	0.0727	0.02	0.0447	0.0232	0.0271	0.0311	0.0019	0.0409	0.0503	0.1417	0.0035	0.0463	0.0977	0.02	0.0238	0.003	0.0038	0.0167	0.0206	0.1107	0.0377	0.0958	0.0435	0.0024
15	rs28547012	90633416	0.93	0.375229593708928	0.95	0.731303845289611	0.422318759349073	0.0928102413638975	0.0086	0.0056	0.075	0.0185	0.0441	0.022	0.026	0.0312	0.0019	0.0401	0.0489	0.1469	0.0037	0.0453	0.098	0.0201	0.023	0.0028	0.0035	0.0158	0.0198	0.1132	0.037	0.0965	0.043	0.0023
15	rs4932279	90638581	0.92	0.422441555019286	0.95	0.731303845289611	0.370869818721865	0.0786080873123045	0.0086	0.0057	0.0763	0.0182	0.0438	0.0216	0.0257	0.0313	0.0017	0.04	0.0487	0.147	0.0036	0.0453	0.0991	0.0201	0.0228	0.0028	0.0034	0.0156	0.0199	0.1132	0.0373	0.0969	0.0428	0.0022
15	rs28508560	90642706	0.92	0.422441555019286	0.95	0.731303845289611	0.361308147464461	0.075679389756665	0.0085	0.0056	0.0765	0.0181	0.0438	0.0215	0.0255	0.0314	0.0017	0.0399	0.0488	0.147	0.0036	0.0453	0.0992	0.02	0.0228	0.0027	0.0034	0.0156	0.0203	0.1135	0.0373	0.0969	0.0427	0.0022
15	rs11632348	90648046	0.92	0.422441555019286	0.95	0.731303845289611	0.365667971172204	0.0627391045652538	0.0085	0.0056	0.0768	0.0181	0.0436	0.0215	0.0254	0.0314	0.0017	0.0398	0.0487	0.147	0.0036	0.0451	0.0993	0.0201	0.0228	0.0027	0.0033	0.0156	0.0207	0.1138	0.0371	0.0969	0.0426	0.0022
15	rs11637880	90651882	0.92	0.422441555019286	0.95	0.731303845289611	0.372394092135469	0.059089864750233	0.0085	0.0056	0.0768	0.0179	0.0437	0.0215	0.0252	0.0315	0.0017	0.0398	0.049	0.147	0.0035	0.0449	0.0994	0.0201	0.0227	0.0027	0.0034	0.0156	0.0205	0.114	0.0372	0.0967	0.0429	0.0022
15	rs6496632	90673049	0.91	0.473491286898298	0.95	0.731303845289611	0.459982831645833	0.0582409414677348	0.0083	0.0054	0.0805	0.0174	0.0432	0.022	0.0251	0.0316	0.0016	0.039	0.0484	0.1475	0.0034	0.0438	0.1003	0.0204	0.0227	0.0025	0.0033	0.0148	0.0207	0.1155	0.0365	0.0962	0.0421	0.002
15	rs4609823	90673161	0.91	0.473491286898298	0.95	0.731303845289611	0.453344955602917	0.0575914987783686	0.0082	0.0054	0.0806	0.0173	0.0432	0.0221	0.0252	0.0316	0.0016	0.039	0.0482	0.1475	0.0034	0.0438	0.1003	0.0204	0.0227	0.0025	0.0033	0.0148	0.0207	0.1155	0.0365	0.0962	0.0421	0.002
15	rs2943226	90683249	0.9	0.528487958927512	0.94	0.800578923638966	0.380503870306093	0.0644963240392324	0.008	0.0053	0.0829	0.0172	0.0426	0.0221	0.0245	0.032	0.0015	0.0387	0.0479	0.1473	0.0035	0.0436	0.1008	0.0203	0.0226	0.0025	0.0031	0.0148	0.0206	0.1164	0.036	0.0967	0.0415	0.0021
15	rs72760421	90686924	0.9	0.528487958927512	0.94	0.800578923638966	0.381882534521643	0.0692580629845816	0.0079	0.0052	0.0837	0.0171	0.0424	0.0221	0.0244	0.0319	0.0014	0.0385	0.0476	0.1476	0.0035	0.0435	0.1009	0.0203	0.0225	0.0025	0.0031	0.0147	0.0206	0.1163	0.036	0.0971	0.0415	0.002
15	rs2175903	90688558	0.9	0.528487958927512	0.94	0.800578923638966	0.387756158350388	0.0642246516088573	0.0079	0.0051	0.084	0.017	0.0423	0.0221	0.0244	0.0319	0.0014	0.0385	0.0475	0.1478	0.0035	0.0434	0.1009	0.0203	0.0225	0.0024	0.0031	0.0147	0.0206	0.1163	0.0359	0.0973	0.0415	0.0021
15	rs2970353	90693053	0.9	0.528487958927512	0.93	0.873875650440679	0.400373931356297	0.0604061116483617	0.0079	0.0051	0.0841	0.0169	0.0422	0.0222	0.0242	0.0319	0.0014	0.0384	0.0474	0.1481	0.0035	0.0435	0.1008	0.0203	0.0225	0.0024	0.0031	0.0146	0.0206	0.1161	0.0358	0.0975	0.0416	0.0021
15	rs12905919	90695432	0.9	0.528487958927512	0.93	0.873875650440679	0.416647931574214	0.0612682758992906	0.0079	0.0051	0.0842	0.0169	0.0422	0.0222	0.0241	0.0319	0.0014	0.0384	0.0474	0.1482	0.0035	0.0435	0.1008	0.0203	0.0224	0.0024	0.0032	0.0146	0.0206	0.1162	0.0359	0.0976	0.0415	0.0021
15	rs12901741	90698399	0.9	0.528487958927512	0.94	0.800578923638966	0.403602735224109	0.0640889964898821	0.0079	0.0051	0.0842	0.0169	0.0421	0.0222	0.024	0.0318	0.0014	0.0384	0.0473	0.1483	0.0035	0.0435	0.1008	0.0203	0.0224	0.0024	0.0032	0.0146	0.0206	0.1162	0.036	0.0977	0.0415	0.002
15	rs73473569	90713950	0.89	0.587533376708783	0.94	0.800578923638966	0.340380422538769	0.0638857404064713	0.0075	0.0053	0.0863	0.016	0.0412	0.0214	0.0227	0.0317	0.0013	0.0384	0.0466	0.149	0.0034	0.0441	0.1007	0.0201	0.0218	0.0023	0.0031	0.0145	0.0201	0.1168	0.0367	0.1004	0.0414	0.0019
15	rs28609426	90716872	0.89	0.587533376708783	0.92	0.951254862179695	0.337887570016311	0.0645643175453428	0.0075	0.0053	0.0863	0.0159	0.0411	0.0214	0.0226	0.0317	0.0013	0.0384	0.0466	0.149	0.0033	0.0442	0.1009	0.02	0.0218	0.0023	0.0031	0.0145	0.02	0.1169	0.0368	0.1006	0.0414	0.0019
15	rs55662939	90732942	0.89	0.587533376708783	0.92	0.951254862179695	0.247434327542185	0.0647003949659433	0.0074	0.0054	0.0872	0.0159	0.0407	0.0214	0.0224	0.0318	0.0013	0.0382	0.0459	0.148	0.0033	0.044	0.1013	0.02	0.0214	0.0028	0.003	0.0144	0.0199	0.1169	0.0369	0.1023	0.0412	0.0018
15	rs72760439	90733428	0.89	0.587533376708783	0.92	0.951254862179695	0.25384298512934	0.0646323411909048	0.0074	0.0054	0.0871	0.0159	0.0406	0.0214	0.0224	0.0318	0.0013	0.0382	0.0459	0.1479	0.0033	0.044	0.1013	0.02	0.0219	0.0028	0.003	0.0144	0.0199	0.1168	0.0368	0.1023	0.0412	0.0018
15	rs11073911	90747977	0.89	0.587533376708783	0.92	0.951254862179695	0.268670277711227	0.0705234598699202	0.0073	0.0055	0.0875	0.0156	0.0403	0.0215	0.022	0.0317	0.0014	0.0382	0.0459	0.1481	0.0033	0.0439	0.1015	0.0201	0.0218	0.0028	0.003	0.0144	0.0198	0.1169	0.0368	0.1029	0.041	0.0018
15	rs1399238	90753755	0.89	0.587533376708783	0.92	0.951254862179695	0.28305633959587	0.070100603587163	0.0073	0.0055	0.0878	0.0156	0.0403	0.0213	0.0219	0.0318	0.0014	0.0382	0.046	0.1485	0.0033	0.0439	0.1015	0.02	0.0216	0.0027	0.003	0.0144	0.0198	0.1168	0.0368	0.1029	0.041	0.0018
15	rs12901213	90753953	0.89	0.587533376708783	0.92	0.951254862179695	0.286371401882914	0.0705234598699202	0.0073	0.0055	0.0876	0.0155	0.0404	0.0213	0.0219	0.0318	0.0014	0.0383	0.046	0.1486	0.0033	0.044	0.1014	0.02	0.0217	0.0027	0.003	0.0144	0.0199	0.1168	0.0368	0.1028	0.041	0.0018
15	rs12438297	90756292	0.89	0.587533376708783	0.92	0.951254862179695	0.277888766415094	0.0699598861930661	0.0073	0.0055	0.0875	0.0155	0.0404	0.0213	0.0219	0.0317	0.0013	0.0383	0.046	0.1488	0.0032	0.044	0.1014	0.02	0.0216	0.0027	0.003	0.0144	0.0199	0.1169	0.0368	0.1028	0.041	0.0018
15	rs115861160	90762595	0.89	0.587533376708783	0.91	1.03277310349222	0.286894219645996	0.0691880425746781	0.0072	0.0056	0.0874	0.0154	0.0404	0.0212	0.0218	0.0317	0.0013	0.0384	0.0459	0.1494	0.0032	0.0439	0.1017	0.02	0.0215	0.0026	0.003	0.0143	0.0198	0.1171	0.0367	0.103	0.0409	0.0017
15	rs13380179	90763961	0.89	0.587533376708783	0.91	1.03277310349222	0.297069890890202	0.0702414383832952	0.0072	0.0056	0.0874	0.0154	0.0403	0.0212	0.0218	0.0317	0.0013	0.0385	0.0459	0.1495	0.0031	0.0439	0.1017	0.02	0.0215	0.0026	0.003	0.0143	0.0198	0.1171	0.0367	0.103	0.0409	0.0017
15	rs4932305	90764219	0.89	0.587533376708783	0.91	1.03277310349222	0.29702144874455	0.0727964518298534	0.0072	0.0056	0.0874	0.0154	0.0403	0.0212	0.0219	0.0317	0.0013	0.0384	0.0458	0.1494	0.0031	0.0438	0.1015	0.02	0.0216	0.0026	0.003	0.0143	0.0198	0.1171	0.0367	0.1034	0.0409	0.0017
15	rs73477892	90766283	0.89	0.587533376708783	0.91	1.03277310349222	0.259709960774506	0.0603400063791528	0.0072	0.0056	0.0874	0.0155	0.04	0.021	0.022	0.0314	0.0015	0.0387	0.0454	0.1498	0.0032	0.0436	0.102	0.0199	0.0211	0.0026	0.003	0.0141	0.0197	0.1172	0.0369	0.1037	0.0407	0.0017
15	rs8030039	90767489	0.89	0.587533376708783	0.91	1.03277310349222	0.286418909686004	0.0632776061613162	0.0072	0.0056	0.0874	0.0155	0.0398	0.0209	0.0222	0.0313	0.0014	0.0391	0.045	0.1503	0.0032	0.0433	0.1025	0.0199	0.0209	0.0026	0.0031	0.014	0.0196	0.1173	0.0369	0.104	0.0404	0.0018
15	rs4451921	90775643	0.88	0.650722301593725	0.91	1.03277310349222	0.282112977938465	0.0496792736623614	0.0071	0.0056	0.0884	0.0155	0.0397	0.0207	0.0213	0.0295	0.0014	0.0394	0.0451	0.1516	0.0029	0.0434	0.1041	0.02	0.0198	0.0025	0.0029	0.0138	0.0191	0.1178	0.0371	0.1063	0.0387	0.0015
15	rs4628940	90775700	0.88	0.650722301593725	0.91	1.03277310349222	0.283717697703456	0.0505333042179691	0.0071	0.0056	0.0884	0.0155	0.0397	0.0207	0.0213	0.0295	0.0014	0.0394	0.0451	0.1516	0.0029	0.0434	0.1041	0.02	0.0198	0.0025	0.0029	0.0138	0.0191	0.1178	0.0371	0.1063	0.0387	0.0015
15	rs9744242	90776375	0.88	0.650722301593725	0.91	1.03277310349222	0.278684049777566	0.0469181924348077	0.0072	0.0056	0.0885	0.0155	0.0397	0.0207	0.0213	0.0294	0.0014	0.0393	0.0451	0.1518	0.0029	0.0434	0.1042	0.02	0.0196	0.0025	0.0029	0.0137	0.0191	0.1178	0.037	0.1062	0.0388	0.0015
15	rs2063738	90782096	0.89	0.587533376708783	0.9	1.11848291839441	0.262784218861771	0.0436512133647377	0.0071	0.0057	0.0884	0.0156	0.04	0.0206	0.0213	0.0292	0.0014	0.0393	0.0451	0.1522	0.0029	0.0434	0.1044	0.0198	0.0196	0.0026	0.0029	0.0136	0.019	0.1179	0.0368	0.1065	0.0386	0.0014
15	rs10152994	90784930	0.89	0.587533376708783	0.9	1.11848291839441	0.267798900847485	0.0448640863199299	0.0071	0.0057	0.0885	0.0156	0.04	0.0206	0.0212	0.0292	0.0014	0.0394	0.0451	0.1522	0.0029	0.0434	0.1044	0.0199	0.0195	0.0026	0.0028	0.0135	0.019	0.1179	0.0368	0.1065	0.0386	0.0014
15	rs10153004	90785060	0.89	0.587533376708783	0.9	1.11848291839441	0.266883317564477	0.0442846865317722	0.0071	0.0057	0.0885	0.0157	0.0399	0.0206	0.0212	0.0292	0.0014	0.0394	0.0452	0.1522	0.0029	0.0433	0.1044	0.0199	0.0195	0.0026	0.0028	0.0135	0.019	0.1179	0.0367	0.1065	0.0386	0.0014
15	rs3932	90788908	0.89	0.587533376708783	0.9	1.11848291839441	0.274673406096065	0.0419442590987126	0.0071	0.0057	0.0883	0.0157	0.04	0.0206	0.0211	0.0293	0.0013	0.0396	0.0453	0.1521	0.0028	0.0433	0.1044	0.0198	0.0194	0.0026	0.0028	0.0134	0.0189	0.118	0.0366	0.1071	0.0384	0.0014
15	rs4932171	90794102	0.89	0.587533376708783	0.9	1.11848291839441	0.268853920695648	0.0384593419743083	0.0071	0.0058	0.088	0.0157	0.0401	0.0205	0.0211	0.0293	0.0014	0.0396	0.0453	0.1519	0.0028	0.0431	0.1045	0.0198	0.0194	0.0026	0.0028	0.0133	0.0189	0.118	0.0364	0.108	0.0384	0.0014
15	rs12912620	90796558	0.88	0.650722301593725	0.9	1.11848291839441	0.261515965709781	0.0415503506278953	0.0071	0.0057	0.0876	0.0157	0.04	0.0208	0.021	0.0295	0.0014	0.0396	0.0453	0.1517	0.0028	0.043	0.1047	0.0201	0.0193	0.0026	0.0028	0.0133	0.0189	0.118	0.0364	0.108	0.0384	0.0014
15	rs77721616	90799320	0.88	0.650722301593725	0.9	1.11848291839441	0.272078659578787	0.0412700067924072	0.0071	0.0057	0.0876	0.0157	0.04	0.0211	0.021	0.0295	0.0012	0.0396	0.0452	0.1517	0.0027	0.043	0.1049	0.0199	0.0191	0.0026	0.0027	0.0133	0.0189	0.1181	0.0364	0.1081	0.0385	0.0014
15	rs2063743	90800449	0.88	0.650722301593725	0.9	1.11848291839441	0.286846669675093	0.0427370572784093	0.007	0.0057	0.0876	0.0156	0.04	0.0214	0.0209	0.0295	0.0011	0.0396	0.0452	0.1517	0.0027	0.043	0.105	0.0198	0.019	0.0026	0.0027	0.0133	0.0189	0.1182	0.0364	0.1081	0.0385	0.0014
15	rs78960146	90806029	0.88	0.650722301593725	0.9	1.11848291839441	0.266060744795066	0.043078855317421	0.007	0.0058	0.0874	0.0158	0.0399	0.0212	0.0209	0.0295	0.0011	0.0398	0.045	0.1518	0.0027	0.0432	0.1051	0.0198	0.0188	0.0026	0.0027	0.0132	0.0188	0.1184	0.0364	0.1085	0.0387	0.0013
15	rs9635390	90809633	0.88	0.650722301593725	0.9	1.11848291839441	0.266700404708909	0.0408232272498776	0.007	0.0058	0.0873	0.0158	0.0399	0.0212	0.0209	0.0295	0.0011	0.0399	0.0449	0.1516	0.0027	0.0432	0.1051	0.0199	0.0189	0.0026	0.0027	0.0132	0.0189	0.1183	0.0364	0.1085	0.0387	0.0013
15	rs11073922	90814664	0.89	0.587533376708783	0.9	1.11848291839441	0.263601284833904	0.0391126345579605	0.007	0.0058	0.0872	0.0158	0.0399	0.0212	0.0209	0.0295	0.0011	0.0399	0.0447	0.1517	0.0027	0.0433	0.105	0.0198	0.0188	0.0026	0.0027	0.0132	0.0191	0.1182	0.0364	0.1085	0.0388	0.0013
15	rs56294733	90818641	0.89	0.587533376708783	0.9	1.11848291839441	0.261651690488499	0.0399914064391814	0.007	0.0058	0.0872	0.0158	0.04	0.0211	0.0209	0.0294	0.0011	0.0399	0.0446	0.1517	0.0027	0.0434	0.105	0.0198	0.0188	0.0026	0.0026	0.0131	0.0191	0.1182	0.0365	0.1086	0.0388	0.0013
15	rs28532141	90826300	0.89	0.587533376708783	0.9	1.11848291839441	0.243153813009044	0.042283217594939	0.007	0.0058	0.0874	0.0159	0.0398	0.021	0.0208	0.0292	0.0011	0.0399	0.0442	0.1523	0.0026	0.0432	0.1048	0.0199	0.0188	0.0025	0.0026	0.0131	0.0192	0.1183	0.0365	0.109	0.0389	0.0012
15	rs35925382	90838350	0.89	0.587533376708783	0.9	1.11848291839441	0.130859577473527	0.0371677161631349	0.007	0.0062	0.088	0.0163	0.0398	0.0206	0.0206	0.0285	0.001	0.04	0.043	0.1533	0.0027	0.0436	0.104	0.0202	0.0188	0.0022	0.0023	0.0133	0.0188	0.1188	0.036	0.11	0.0389	0.0012
15	rs11638027	90845500	0.89	0.587533376708783	0.9	1.11848291839441	0.123307362973676	0.0395509206262521	0.007	0.0062	0.0882	0.0164	0.0397	0.0205	0.0206	0.0284	0.001	0.0402	0.0426	0.1535	0.0028	0.0436	0.104	0.0203	0.0188	0.0021	0.0022	0.0133	0.0187	0.1189	0.0358	0.1102	0.0389	0.0011
15	rs78912788	90849983	0.89	0.587533376708783	0.89	1.20843312996982	0.106319257352102	0.0406562476859755	0.007	0.0063	0.0884	0.0165	0.0395	0.0204	0.0205	0.0283	0.001	0.0403	0.0421	0.1536	0.0028	0.0438	0.1041	0.0202	0.0187	0.002	0.0021	0.0134	0.0186	0.1191	0.0357	0.1105	0.0389	0.001
15	rs8040549	90853337	0.89	0.587533376708783	0.89	1.20843312996982	0.102247752326598	0.042113585892031	0.0069	0.0064	0.0886	0.0166	0.0395	0.0204	0.0205	0.0282	0.001	0.0404	0.0418	0.1536	0.0029	0.0438	0.1041	0.0202	0.0187	0.002	0.002	0.0135	0.0186	0.1192	0.0356	0.1107	0.0389	0.001
15	rs11854123	90869009	0.9	0.528487958927512	0.89	1.20843312996982	0.0685509160834329	0.0367416267445653	0.0068	0.0064	0.0888	0.0169	0.0394	0.0204	0.0195	0.0276	9e-04	0.0404	0.0411	0.1539	0.003	0.0437	0.1047	0.0199	0.0185	0.0019	0.0018	0.0136	0.0182	0.1203	0.0347	0.1125	0.0393	9e-04
15	rs117076446	90875633	0.9	0.528487958927512	0.89	1.20843312996982	0.0608981949654626	0.0340267784546026	0.0068	0.0065	0.0888	0.017	0.0393	0.0203	0.0194	0.0274	9e-04	0.0404	0.041	0.154	0.0031	0.0437	0.1048	0.0198	0.0185	0.0018	0.0018	0.0136	0.0181	0.1204	0.0343	0.1128	0.0395	0.001
15	rs6496654	90877591	0.9	0.528487958927512	0.89	1.20843312996982	0.063344647764879	0.0339242677573713	0.0068	0.0065	0.0888	0.017	0.0393	0.0203	0.0193	0.0274	9e-04	0.0404	0.041	0.1541	0.0031	0.0437	0.1048	0.0198	0.0185	0.0018	0.0018	0.0136	0.0181	0.1205	0.0343	0.1129	0.0395	0.001
15	rs17246998	90881792	0.9	0.528487958927512	0.89	1.20843312996982	0.0614803037520832	0.0329575116390723	0.0068	0.0065	0.0888	0.017	0.0393	0.0204	0.0193	0.0274	9e-04	0.0404	0.0409	0.1541	0.0031	0.0437	0.1048	0.0198	0.0185	0.0018	0.0018	0.0136	0.0181	0.1205	0.0342	0.1128	0.0395	0.001
15	rs75261677	90886772	0.9	0.528487958927512	0.89	1.20843312996982	0.0593024251012532	0.033312189063451	0.0068	0.0065	0.0888	0.0171	0.0392	0.0204	0.0194	0.0274	9e-04	0.0403	0.0409	0.1541	0.0031	0.0437	0.1048	0.0198	0.0185	0.0018	0.0018	0.0136	0.0181	0.1205	0.0342	0.113	0.0395	0.001
15	rs6496667	90893668	0.9	0.528487958927512	0.89	1.20843312996982	0.114339772214825	0.0449222099932158	0.0066	0.0067	0.0881	0.0182	0.0381	0.0207	0.02	0.0267	8e-04	0.0398	0.0406	0.1542	0.0033	0.0436	0.1049	0.0194	0.0185	0.0017	0.0017	0.0134	0.0181	0.1208	0.0341	0.1151	0.0389	9e-04
15	rs2589971	90895359	0.9	0.528487958927512	0.89	1.20843312996982	0.120137432038465	0.0466813831772201	0.0066	0.0067	0.0881	0.0182	0.0381	0.0207	0.02	0.0267	8e-04	0.0398	0.0406	0.1542	0.0033	0.0436	0.1049	0.0194	0.0186	0.0016	0.0017	0.0134	0.0181	0.1208	0.0341	0.1151	0.0389	9e-04
15	rs8023776	90897952	0.9	0.528487958927512	0.89	1.20843312996982	0.121672485041785	0.0487110428796744	0.0066	0.0067	0.0881	0.0183	0.0381	0.0207	0.02	0.0267	8e-04	0.0398	0.0405	0.1542	0.0033	0.0436	0.1049	0.0195	0.0186	0.0016	0.0017	0.0134	0.0181	0.1208	0.0341	0.1151	0.0389	9e-04
15	rs16944267	90902172	0.9	0.528487958927512	0.88	1.30266910679319	0.122751181561714	0.0538236392758575	0.0066	0.0067	0.0882	0.0184	0.0381	0.0207	0.02	0.0267	9e-04	0.0397	0.0404	0.1541	0.0033	0.0437	0.1048	0.0195	0.0186	0.0016	0.0017	0.0134	0.0181	0.1209	0.0342	0.1152	0.0389	9e-04
15	rs2589957	90903311	0.9	0.528487958927512	0.88	1.30266910679319	0.128231848520016	0.0543280933786808	0.0066	0.0067	0.0882	0.0184	0.0381	0.0207	0.02	0.0267	9e-04	0.0396	0.0404	0.1541	0.0033	0.0437	0.1048	0.0195	0.0186	0.0016	0.0017	0.0134	0.0181	0.1209	0.0342	0.1152	0.0389	9e-04
15	rs11854320	90903502	0.9	0.528487958927512	0.88	1.30266910679319	0.127034512366602	0.0536349935677788	0.0066	0.0067	0.0882	0.0184	0.0381	0.0207	0.02	0.0267	9e-04	0.0396	0.0404	0.1541	0.0033	0.0437	0.1048	0.0195	0.0186	0.0016	0.0017	0.0134	0.0181	0.1209	0.0342	0.1152	0.0389	9e-04
15	rs2589960	90916387	0.9	0.528487958927512	0.89	1.20843312996982	0.113112313375266	0.0523846925449201	0.0067	0.0067	0.0882	0.0185	0.038	0.0206	0.0201	0.0267	0.001	0.0397	0.0402	0.1537	0.0034	0.0437	0.1048	0.0195	0.0188	0.0016	0.0017	0.0134	0.0181	0.1209	0.0342	0.1153	0.0388	0.001
15	rs716175	90920166	0.9	0.528487958927512	0.9	1.11848291839441	0.11280672210799	0.0526337298362892	0.0067	0.0068	0.0882	0.0185	0.0379	0.0207	0.0201	0.0267	0.001	0.0396	0.0402	0.1537	0.0034	0.0437	0.1048	0.0195	0.0188	0.0016	0.0017	0.0133	0.0182	0.1209	0.0341	0.1154	0.0388	0.001
15	rs62019348	90920521	0.9	0.528487958927512	0.9	1.11848291839441	0.111920623482077	0.0514553751947247	0.0067	0.0068	0.0882	0.0185	0.0379	0.0207	0.0201	0.0266	0.001	0.0396	0.0402	0.1537	0.0034	0.0437	0.1048	0.0195	0.0189	0.0016	0.0017	0.0133	0.0182	0.1209	0.0341	0.1154	0.0388	0.001
15	rs2601188	90929563	0.9	0.528487958927512	0.9	1.11848291839441	0.10923370963406	0.047155529622295	0.0066	0.0068	0.0885	0.0186	0.0377	0.0209	0.0201	0.0264	0.0012	0.0398	0.0399	0.1528	0.0034	0.0442	0.1044	0.0195	0.0192	0.0016	0.0017	0.0131	0.0182	0.1212	0.0341	0.1155	0.0387	0.001
15	rs113642408	90933525	0.9	0.528487958927512	0.9	1.11848291839441	0.118929421104205	0.04949709514237	0.0066	0.0068	0.0887	0.0186	0.0377	0.021	0.0201	0.0263	0.0012	0.0398	0.0399	0.1529	0.0034	0.0442	0.1042	0.0196	0.0193	0.0016	0.0017	0.0131	0.0183	0.1211	0.0341	0.1154	0.0388	0.001
15	rs2601194	90937051	0.9	0.528487958927512	0.9	1.11848291839441	0.130859577473527	0.0517024860776062	0.0066	0.0068	0.0887	0.0186	0.0376	0.0212	0.0201	0.0262	0.0012	0.0398	0.0399	0.1529	0.0034	0.0442	0.104	0.0196	0.0194	0.0016	0.0017	0.013	0.0183	0.121	0.0341	0.1154	0.0388	0.001
15	rs2601195	90938232	0.9	0.528487958927512	0.9	1.11848291839441	0.131011576462426	0.051393677963029	0.0066	0.0069	0.0888	0.0186	0.0376	0.0211	0.0201	0.0261	0.0012	0.0398	0.0399	0.1529	0.0034	0.0442	0.104	0.0196	0.0195	0.0016	0.0017	0.013	0.0184	0.121	0.0341	0.1152	0.0388	0.001
15	rs34090687	90946757	0.9	0.528487958927512	0.91	1.03277310349222	0.134043117002527	0.048350110809401	0.0066	0.0069	0.0891	0.0186	0.0377	0.0211	0.0201	0.026	0.0012	0.0398	0.0399	0.1525	0.0034	0.0444	0.104	0.0196	0.0195	0.0016	0.0017	0.0129	0.0185	0.121	0.0342	0.1152	0.0389	0.001
15	rs11852549	90949904	0.9	0.528487958927512	0.91	1.03277310349222	0.13717903308594	0.0466222634313	0.0066	0.0069	0.0893	0.0186	0.0377	0.0211	0.0201	0.0259	0.0012	0.0397	0.04	0.1523	0.0034	0.0444	0.1039	0.0195	0.0195	0.0016	0.0017	0.0127	0.0185	0.121	0.0342	0.1151	0.039	0.001
15	rs17176602	90962971	0.9	0.528487958927512	0.91	1.03277310349222	0.149665106572002	0.0455637695856857	0.0066	0.0069	0.0896	0.0188	0.0377	0.0211	0.0202	0.0258	0.0012	0.0397	0.04	0.1519	0.0034	0.0445	0.1038	0.0194	0.0195	0.0016	0.0017	0.0126	0.0186	0.1209	0.0343	0.1151	0.0391	0.0011
15	rs1145323	90966936	0.9	0.528487958927512	0.91	1.03277310349222	0.151052062412579	0.0446899155450861	0.0066	0.0069	0.0897	0.0188	0.0377	0.0211	0.0202	0.0258	0.0012	0.0396	0.04	0.1518	0.0034	0.0446	0.1038	0.0194	0.0195	0.0016	0.0017	0.0126	0.0186	0.1209	0.0343	0.1151	0.0391	0.0011
15	rs78032540	90978080	0.9	0.528487958927512	0.91	1.03277310349222	0.157794673368823	0.0449222099932158	0.0067	0.0069	0.0898	0.0189	0.0377	0.021	0.0202	0.0258	0.0013	0.0395	0.04	0.1517	0.0034	0.0446	0.1038	0.0193	0.0196	0.0015	0.0016	0.0125	0.0188	0.1209	0.0343	0.1151	0.039	0.0011
15	rs117121928	90990254	0.9	0.528487958927512	0.91	1.03277310349222	0.160012333001966	0.0435364726885953	0.0067	0.0069	0.0899	0.0189	0.0377	0.021	0.0202	0.0257	0.0013	0.0395	0.04	0.1517	0.0035	0.0445	0.1039	0.0193	0.0196	0.0015	0.0016	0.0125	0.0188	0.1209	0.0343	0.1151	0.039	0.0012
15	rs75240462	90991456	0.9	0.528487958927512	0.91	1.03277310349222	0.160183676009094	0.0435938262259931	0.0067	0.0069	0.0899	0.0189	0.0377	0.021	0.0202	0.0257	0.0013	0.0395	0.04	0.1517	0.0035	0.0445	0.1039	0.0193	0.0196	0.0015	0.0016	0.0125	0.0187	0.1209	0.0343	0.1152	0.039	0.0011
15	rs62020730	90993349	0.9	0.528487958927512	0.91	1.03277310349222	0.161523848132768	0.0431930576895719	0.0067	0.0069	0.0899	0.0189	0.0377	0.021	0.0202	0.0257	0.0013	0.0394	0.04	0.1517	0.0035	0.0445	0.1038	0.0193	0.0196	0.0016	0.0016	0.0125	0.0188	0.1209	0.0343	0.1152	0.039	0.0012
15	rs8025842	90995471	0.9	0.528487958927512	0.91	1.03277310349222	0.164328226937805	0.0436512133647377	0.0067	0.0069	0.0901	0.019	0.0378	0.021	0.0203	0.0258	0.0013	0.0393	0.04	0.1515	0.0035	0.0446	0.1038	0.0193	0.0196	0.0016	0.0016	0.0124	0.0188	0.1208	0.0343	0.1152	0.039	0.0012
15	rs12912995	91008536	0.9	0.528487958927512	0.92	0.951254862179695	0.19855498718891	0.0387309430377295	0.0067	0.0069	0.0903	0.019	0.038	0.0204	0.02	0.0258	0.0013	0.0391	0.04	0.1515	0.0035	0.0447	0.104	0.0187	0.0195	0.0016	0.0016	0.0124	0.0187	0.1209	0.0352	0.1151	0.0392	0.0012
15	rs2074585	91009484	0.9	0.528487958927512	0.93	0.873875650440679	0.191183037477945	0.0379187350825751	0.0067	0.0068	0.0903	0.019	0.038	0.0204	0.02	0.0259	0.0013	0.0389	0.0401	0.1514	0.0035	0.0447	0.1037	0.0187	0.0195	0.0016	0.0016	0.0125	0.0187	0.1208	0.0352	0.1152	0.0392	0.0012
15	rs77536163	91012166	0.91	0.473491286898298	0.93	0.873875650440679	0.181159058960486	0.0350596779307638	0.0068	0.0068	0.0902	0.019	0.038	0.0204	0.02	0.0259	0.0013	0.0388	0.0401	0.1513	0.0036	0.0448	0.1037	0.0187	0.0195	0.0016	0.0016	0.0125	0.0188	0.1208	0.0353	0.1151	0.0392	0.0012
15	rs1145325	91017232	0.91	0.473491286898298	0.94	0.800578923638966	0.180791030153092	0.0349038415136676	0.0068	0.0068	0.0902	0.019	0.038	0.0204	0.02	0.0259	0.0013	0.0387	0.0401	0.1513	0.0036	0.0448	0.1037	0.0187	0.0195	0.0016	0.0016	0.0125	0.0188	0.1208	0.0353	0.1151	0.0392	0.0012
15	rs12914981	91033849	0.91	0.473491286898298	0.94	0.800578923638966	0.176082158950033	0.033312189063451	0.0068	0.0068	0.0901	0.0191	0.038	0.0203	0.02	0.026	0.0014	0.0384	0.0402	0.1513	0.0036	0.0449	0.1036	0.0186	0.0196	0.0017	0.0016	0.0125	0.0189	0.1208	0.0354	0.115	0.0393	0.0013
15	rs117119665	91074176	0.91	0.473491286898298	0.94	0.800578923638966	0.175683950873946	0.0324538657468023	0.007	0.0068	0.0898	0.0193	0.0382	0.0202	0.02	0.0263	0.0015	0.0371	0.0403	0.1511	0.0037	0.0453	0.1034	0.0182	0.0196	0.0019	0.0016	0.0125	0.0192	0.1209	0.0355	0.1147	0.0397	0.0014
15	rs11637971	91079863	0.91	0.473491286898298	0.94	0.800578923638966	0.188421902324277	0.0312597484489833	0.007	0.0068	0.0897	0.0194	0.0382	0.0202	0.02	0.0264	0.0015	0.0369	0.0404	0.1511	0.0037	0.0454	0.1033	0.0182	0.0196	0.0019	0.0015	0.0125	0.0193	0.1209	0.0356	0.1146	0.0398	0.0014
15	rs3862434	91080387	0.91	0.473491286898298	0.94	0.800578923638966	0.183784476443665	0.0307683230870573	0.007	0.0068	0.0898	0.0193	0.0382	0.0201	0.02	0.0264	0.0015	0.0369	0.0404	0.1509	0.0037	0.0454	0.1034	0.0181	0.0196	0.0019	0.0015	0.0125	0.0193	0.1209	0.0356	0.1147	0.0398	0.0014
15	rs8040876	91080553	0.91	0.473491286898298	0.94	0.800578923638966	0.183042720646098	0.0307683230870573	0.007	0.0068	0.0897	0.0193	0.0382	0.0201	0.02	0.0264	0.0015	0.0369	0.0404	0.1509	0.0037	0.0454	0.1034	0.0182	0.0196	0.0019	0.0015	0.0125	0.0193	0.1209	0.0356	0.1147	0.0398	0.0014
15	rs8033595	91083353	0.91	0.473491286898298	0.94	0.800578923638966	0.176734898666424	0.0347483228224148	0.0071	0.0068	0.0897	0.0193	0.0382	0.0201	0.02	0.0264	0.0014	0.0368	0.0403	0.151	0.0037	0.0454	0.1033	0.0182	0.0196	0.0019	0.0015	0.0125	0.0193	0.121	0.0356	0.1147	0.0397	0.0013
15	rs4349125	91094064	0.92	0.422441555019286	0.94	0.800578923638966	0.13912565852064	0.0327556241814075	0.0076	0.0072	0.0867	0.0192	0.0378	0.0197	0.0205	0.0261	0.0015	0.036	0.04	0.1501	0.0043	0.046	0.1031	0.0184	0.0196	0.0022	0.0015	0.0132	0.0184	0.1235	0.036	0.1152	0.0394	0.0017
15	rs75249485	91097161	0.92	0.422441555019286	0.94	0.800578923638966	0.139630684104968	0.0371677161631349	0.0076	0.0072	0.0866	0.0192	0.0377	0.0196	0.0205	0.0262	0.0015	0.036	0.04	0.1499	0.0043	0.0461	0.103	0.0184	0.0196	0.0022	0.0015	0.0132	0.0185	0.1235	0.0362	0.1152	0.0394	0.0017
15	rs77472222	91105869	0.92	0.422441555019286	0.94	0.800578923638966	0.174961274138844	0.0394960144567185	0.0077	0.0073	0.0864	0.0193	0.0377	0.0194	0.0204	0.0262	0.0015	0.036	0.04	0.1498	0.0045	0.0459	0.1029	0.0183	0.0195	0.0022	0.0015	0.0133	0.0183	0.1236	0.0365	0.1152	0.0393	0.0018
15	rs8031453	91108674	0.92	0.422441555019286	0.94	0.800578923638966	0.188534920424264	0.0406562476859755	0.0077	0.0073	0.0864	0.0193	0.0378	0.0194	0.0204	0.0262	0.0015	0.036	0.0401	0.1498	0.0046	0.0459	0.1026	0.0183	0.0194	0.0022	0.0015	0.0132	0.0183	0.1237	0.0366	0.1152	0.0393	0.0019
15	rs12915189	91114376	0.92	0.422441555019286	0.94	0.800578923638966	0.213128904920867	0.0333629998883935	0.0077	0.0073	0.0864	0.0195	0.0377	0.0193	0.0205	0.0263	0.0015	0.036	0.0401	0.1497	0.0046	0.046	0.1027	0.0183	0.0194	0.0021	0.0015	0.0132	0.0182	0.1239	0.0367	0.1151	0.0393	0.0019
15	rs79876813	91116532	0.92	0.422441555019286	0.94	0.800578923638966	0.207674902705678	0.0364235263634658	0.0077	0.0073	0.0863	0.0195	0.0377	0.0193	0.0205	0.0263	0.0015	0.036	0.0401	0.1497	0.0046	0.046	0.1027	0.0184	0.0194	0.0021	0.0015	0.0132	0.0182	0.1239	0.0367	0.1151	0.0393	0.0019
15	rs16944586	91128237	0.93	0.375229593708928	0.94	0.800578923638966	0.211114496703811	0.0388398252600058	0.0077	0.0074	0.0861	0.0197	0.0377	0.0193	0.0207	0.0263	0.0015	0.036	0.04	0.1494	0.0046	0.0459	0.1028	0.0185	0.0197	0.0021	0.0015	0.0132	0.0182	0.1238	0.0368	0.1149	0.0391	0.002
15	rs17264460	91135332	0.93	0.375229593708928	0.94	0.800578923638966	0.196118533149896	0.0373815974340886	0.0077	0.0075	0.0861	0.0198	0.0378	0.0192	0.0207	0.0263	0.0015	0.0361	0.0398	0.1492	0.0046	0.0459	0.1028	0.0184	0.0198	0.0021	0.0016	0.0131	0.0182	0.1238	0.0367	0.1149	0.0394	0.002
15	rs6416553	91135411	0.93	0.375229593708928	0.94	0.800578923638966	0.195348636554295	0.0369543923713855	0.0077	0.0075	0.0861	0.0198	0.0378	0.0193	0.0207	0.0263	0.0015	0.0361	0.0397	0.1492	0.0046	0.0459	0.1028	0.0184	0.0198	0.0021	0.0016	0.0131	0.0182	0.1238	0.0367	0.1149	0.0394	0.002
15	rs118138191	91135689	0.93	0.375229593708928	0.94	0.800578923638966	0.19423535215858	0.0393315022812754	0.0077	0.0075	0.0861	0.0198	0.0378	0.0193	0.0207	0.0263	0.0015	0.0361	0.0397	0.1492	0.0046	0.0459	0.1028	0.0184	0.0198	0.0021	0.0016	0.0131	0.0182	0.1238	0.0367	0.1149	0.0394	0.002
15	rs74520220	91137831	0.93	0.375229593708928	0.94	0.800578923638966	0.193087497524295	0.0437660884036271	0.0077	0.0075	0.0861	0.0198	0.0378	0.0193	0.0207	0.0263	0.0015	0.0361	0.0397	0.1492	0.0046	0.0459	0.1027	0.0184	0.0198	0.0021	0.0016	0.0131	0.0182	0.1238	0.0367	0.1149	0.0394	0.002
15	rs8026682	91143253	0.93	0.375229593708928	0.94	0.800578923638966	0.157692759135066	0.0854381458425069	0.0076	0.0076	0.0852	0.0199	0.0383	0.0194	0.0211	0.0264	0.0016	0.0362	0.0394	0.1481	0.0046	0.0461	0.1019	0.0188	0.02	0.0022	0.0016	0.0132	0.0183	0.1239	0.0371	0.1144	0.0395	0.0021
15	rs76029207	91143801	0.93	0.375229593708928	0.94	0.800578923638966	0.156980444571151	0.101563281012399	0.0076	0.0076	0.0852	0.0199	0.0382	0.0194	0.021	0.0264	0.0016	0.0362	0.0394	0.1481	0.0046	0.0461	0.1019	0.0188	0.02	0.0022	0.0016	0.0132	0.0183	0.1239	0.0372	0.1144	0.0395	0.0021
15	rs1104880	91147512	0.93	0.375229593708928	0.94	0.800578923638966	0.15111829706033	0.07655322193468	0.0076	0.0076	0.0849	0.02	0.0384	0.0195	0.0209	0.0263	0.0016	0.0363	0.0395	0.1478	0.0045	0.0462	0.102	0.0188	0.0201	0.0021	0.0017	0.0131	0.0183	0.1239	0.0375	0.1142	0.0396	0.0022
15	rs56668844	91155454	0.93	0.375229593708928	0.94	0.800578923638966	0.132017443497024	0.0905340721375833	0.0075	0.0077	0.0849	0.02	0.0386	0.0195	0.0209	0.0265	0.0016	0.0363	0.0393	0.1481	0.0045	0.0462	0.1018	0.0188	0.0201	0.0022	0.0017	0.0131	0.0183	0.1238	0.0374	0.1137	0.0397	0.0022
15	rs4932356	91160507	0.93	0.375229593708928	0.94	0.800578923638966	0.125340066094402	0.135570888800064	0.0074	0.0077	0.0849	0.0201	0.0386	0.0195	0.0208	0.0265	0.0017	0.0363	0.0392	0.148	0.0045	0.0462	0.1017	0.0188	0.0201	0.0022	0.0017	0.0131	0.0183	0.1237	0.0374	0.1138	0.0398	0.0022
15	rs79027527	91168261	0.93	0.375229593708928	0.94	0.800578923638966	0.124070935663717	0.147326056600099	0.0075	0.0078	0.0847	0.0202	0.0386	0.0196	0.0208	0.0264	0.0017	0.0363	0.0393	0.148	0.0045	0.0463	0.1017	0.0189	0.02	0.0022	0.0017	0.013	0.0182	0.1236	0.0373	0.1137	0.0399	0.0023
15	rs28621895	91173626	0.93	0.375229593708928	0.95	0.731303845289611	0.116875898650772	0.121192531147954	0.0075	0.0078	0.0846	0.0203	0.0386	0.0197	0.0208	0.0264	0.0017	0.0364	0.0394	0.148	0.0045	0.0464	0.1017	0.0189	0.0198	0.0022	0.0017	0.013	0.0181	0.1234	0.0372	0.1137	0.04	0.0023
15	rs6496717	91181567	0.93	0.375229593708928	0.95	0.731303845289611	0.11690426981626	0.13032226683604	0.0075	0.0078	0.0845	0.0203	0.0387	0.0196	0.0207	0.0264	0.0016	0.0365	0.0394	0.148	0.0045	0.0465	0.1018	0.0189	0.0194	0.0022	0.0017	0.013	0.018	0.1235	0.0372	0.1138	0.0401	0.0023
15	rs117829269	91184174	0.93	0.375229593708928	0.95	0.731303845289611	0.114227848125109	0.130501977774154	0.0075	0.0078	0.0842	0.0203	0.0388	0.0197	0.0208	0.0264	0.0017	0.0366	0.0394	0.1479	0.0045	0.0465	0.1018	0.0189	0.0194	0.0022	0.0018	0.0131	0.018	0.1235	0.0372	0.1135	0.0402	0.0023
15	rs3743401	91185994	0.94	0.331738599837001	0.96	0.665984986819169	0.107635503829467	0.138682962107109	0.0075	0.0078	0.0842	0.0203	0.0388	0.0196	0.0208	0.0265	0.0017	0.0365	0.0394	0.1479	0.0045	0.0465	0.1018	0.019	0.0194	0.0024	0.0018	0.0131	0.018	0.1234	0.0372	0.1135	0.0403	0.0023
15	rs35388689	91186950	0.94	0.331738599837001	0.97	0.604552021827049	0.106426329649229	0.152050501280167	0.0075	0.0078	0.0842	0.0203	0.0388	0.0196	0.0209	0.0265	0.0017	0.0365	0.0394	0.1479	0.0045	0.0465	0.1016	0.019	0.0194	0.0024	0.0018	0.0131	0.018	0.1234	0.0372	0.1135	0.0403	0.0023
15	rs62025068	91189400	0.94	0.331738599837001	0.98	0.546929419532092	0.102509135134293	0.153478242882587	0.0075	0.0078	0.0842	0.0204	0.0388	0.0197	0.0209	0.0265	0.0017	0.0365	0.0394	0.1478	0.0045	0.0465	0.1013	0.0191	0.0195	0.0024	0.0018	0.013	0.0178	0.1234	0.0372	0.1136	0.0403	0.0023
15	rs13379889	91195039	0.94	0.331738599837001	0.98	0.546929419532092	0.0944747915805051	0.164580858810211	0.0074	0.0078	0.084	0.0205	0.0387	0.02	0.0211	0.0266	0.0017	0.0364	0.0395	0.1476	0.0044	0.0463	0.1006	0.0195	0.0196	0.0024	0.0019	0.0129	0.0174	0.1235	0.0372	0.1138	0.0404	0.0024
15	rs78490676	91195807	0.94	0.331738599837001	0.99	0.493036143459036	0.0975124257499888	0.20798869413567	0.0074	0.0078	0.084	0.0205	0.0388	0.02	0.0211	0.0266	0.0017	0.0364	0.0395	0.1476	0.0044	0.0463	0.1006	0.0194	0.0196	0.0024	0.0019	0.0129	0.0174	0.1235	0.0372	0.1138	0.0404	0.0024
15	rs77778067	91199000	0.94	0.331738599837001	1	0.442785362986439	0.0957728191250501	0.263063003381915	0.0074	0.0078	0.0838	0.0205	0.0389	0.02	0.0212	0.0267	0.0018	0.0364	0.0395	0.1475	0.0044	0.0463	0.1005	0.0194	0.0196	0.0024	0.0019	0.0129	0.0174	0.1235	0.0372	0.1137	0.0405	0.0024
15	rs724925	91221307	0.96	0.255413023536062	1	0.442785362986439	0.0610855722356237	0.189738499501101	0.0074	0.0077	0.0828	0.0206	0.0393	0.0202	0.0215	0.0272	0.002	0.0359	0.0397	0.1473	0.0045	0.0459	0.0997	0.019	0.02	0.0028	0.0022	0.0132	0.0172	0.1226	0.0373	0.114	0.0409	0.0026
15	rs75893366	91221504	0.96	0.255413023536062	1	0.442785362986439	0.0610855722356237	0.205769121028153	0.0074	0.0077	0.0827	0.0206	0.0393	0.0202	0.0216	0.0273	0.002	0.0359	0.0397	0.1473	0.0045	0.0459	0.0996	0.019	0.02	0.0028	0.0022	0.0132	0.0172	0.1226	0.0372	0.1139	0.0409	0.0026
15	rs75101601	91225503	0.98	0.192372589028169	1	0.442785362986439	0.0213105409976893	0.144610580140629	0.0073	0.0078	0.081	0.0205	0.04	0.0204	0.0219	0.0279	0.0022	0.0359	0.0392	0.1455	0.0048	0.0465	0.0981	0.0198	0.0206	0.0031	0.0026	0.0139	0.0173	0.1229	0.0365	0.1128	0.0417	0.0029
15	rs34776072	91227472	0.99	0.165458971998582	1	0.442785362986439	0.00796013496740203	0.118753801228155	0.0073	0.0079	0.0801	0.0205	0.0405	0.0206	0.0221	0.0281	0.0023	0.0361	0.039	0.1445	0.0049	0.0468	0.0975	0.0203	0.0208	0.0032	0.0029	0.0144	0.0174	0.1231	0.0361	0.1122	0.0419	0.003
15	rs2611651	91235390	0.99	0.165458971998582	1	0.442785362986439	0.0067871562663565	0.110958399926122	0.0073	0.0079	0.0799	0.0205	0.0406	0.0206	0.0223	0.0282	0.0023	0.0361	0.0389	0.1441	0.005	0.0469	0.0974	0.0204	0.0209	0.0032	0.0029	0.0144	0.0174	0.1232	0.036	0.1119	0.042	0.0031
15	rs35386084	91241740	0.99	0.165458971998582	1	0.442785362986439	0.00655974081580829	0.104026197581515	0.0073	0.0079	0.0798	0.0205	0.0406	0.0206	0.0223	0.0282	0.0023	0.0361	0.0389	0.144	0.005	0.0469	0.0974	0.0204	0.0209	0.0033	0.0029	0.0145	0.0175	0.1232	0.036	0.1118	0.042	0.0031
15	rs118187473	91253593	1	0.141401729381863	1	0.442785362986439	0.00632733282417202	0.132575227842173	0.0072	0.0079	0.0797	0.0203	0.0406	0.0206	0.0223	0.0282	0.0024	0.0362	0.0391	0.1438	0.005	0.0471	0.0971	0.0205	0.021	0.0033	0.003	0.0145	0.0175	0.1232	0.036	0.1116	0.0421	0.0032
15	rs16944739	91254625	1	0.141401729381863	1	0.442785362986439	0.00613679108272897	0.121542442756729	0.0072	0.0079	0.0797	0.0203	0.0406	0.0206	0.0223	0.0282	0.0024	0.0363	0.0392	0.1438	0.005	0.0471	0.097	0.0205	0.021	0.0033	0.003	0.0145	0.0175	0.1232	0.036	0.1116	0.0421	0.0032
15	rs77301244	91256699	1	0.141401729381863	1	0.442785362986439	0.00824164587803201	0.172961250104907	0.0071	0.0079	0.0796	0.0203	0.0406	0.0206	0.0223	0.0282	0.0024	0.0363	0.0392	0.1437	0.005	0.0471	0.097	0.0205	0.021	0.0033	0.003	0.0145	0.0175	0.1232	0.036	0.1116	0.0421	0.0031
15	rs28364254	91260100	1	0.141401729381863	1.01	0.39608418712213	0.0109516079502401	0.226896709366062	0.0071	0.0079	0.0795	0.0203	0.0406	0.0206	0.0223	0.0282	0.0024	0.0364	0.0392	0.1435	0.005	0.0471	0.0969	0.0205	0.021	0.0033	0.003	0.0146	0.0175	0.1232	0.036	0.1114	0.0422	0.0032
15	rs61493433	91274478	1.03	0.0846525390220556	1.02	0.35283343175317	0.00061448534979764	0.0345931221457709	0.0073	0.0081	0.0765	0.0199	0.0418	0.0207	0.0225	0.0292	0.0034	0.0381	0.0401	0.1368	0.0054	0.0474	0.0952	0.0217	0.0223	0.0041	0.0039	0.0161	0.0177	0.1233	0.0356	0.1074	0.0447	0.0038
15	rs7184015	91274575	1.03	0.0846525390220556	1.02	0.35283343175317	0.000482369513261704	0.0308173030052022	0.0072	0.0081	0.0765	0.0199	0.0418	0.0207	0.0225	0.0292	0.0034	0.0381	0.0401	0.1367	0.0055	0.0474	0.0952	0.0217	0.0223	0.0041	0.0039	0.0161	0.0177	0.1233	0.0356	0.1074	0.0447	0.0038
15	rs78203773	91279053	1.04	0.0702833737600549	1.02	0.35283343175317	0.000848915846071619	0.0379187350825751	0.0074	0.0082	0.0752	0.0199	0.0423	0.0208	0.0225	0.0297	0.0035	0.0385	0.0405	0.1351	0.0057	0.0476	0.0945	0.0222	0.0226	0.0045	0.0041	0.0166	0.0175	0.1228	0.0354	0.1062	0.0454	0.0041
15	rs7162960	91287412	1.04	0.0702833737600549	1.03	0.312927433563081	0.00356579131577781	0.0667559690699651	0.0079	0.0085	0.0719	0.0196	0.0434	0.0211	0.0224	0.0307	0.0039	0.0391	0.0412	0.1322	0.0062	0.0481	0.0921	0.0232	0.0233	0.0051	0.0046	0.0178	0.0172	0.122	0.0352	0.1042	0.0473	0.0047
15	rs62025112	91289428	1.04	0.0702833737600549	1.03	0.312927433563081	0.00454146026794627	0.0655878312910603	0.0079	0.0085	0.0719	0.0195	0.0434	0.0211	0.0223	0.0308	0.004	0.0392	0.0413	0.132	0.0062	0.0481	0.0919	0.0232	0.0233	0.0051	0.0046	0.0179	0.0172	0.122	0.0351	0.1041	0.0473	0.0047
15	rs28384969	91289835	1.04	0.0702833737600549	1.03	0.312927433563081	0.00500271611282852	0.0714432632550444	0.0079	0.0085	0.0718	0.0195	0.0435	0.0211	0.0223	0.0308	0.004	0.0392	0.0413	0.132	0.0062	0.0481	0.0919	0.0232	0.0233	0.0051	0.0046	0.0179	0.0172	0.122	0.0351	0.1041	0.0473	0.0047
15	rs28745026	91293809	1.05	0.0578850268271129	1.03	0.312927433563081	0.00545099747856751	0.0913948065546987	0.0079	0.0085	0.0716	0.0195	0.0436	0.0212	0.0223	0.0309	0.004	0.0393	0.0413	0.1314	0.0063	0.0481	0.0918	0.0233	0.0234	0.0052	0.0046	0.018	0.0172	0.122	0.035	0.104	0.0475	0.0048
15	rs35163648	91299840	1.05	0.0578850268271129	1.04	0.276253925711104	0.00348751949190262	0.0849046189092807	0.008	0.0085	0.0715	0.0194	0.044	0.0213	0.0223	0.031	0.0041	0.0394	0.0412	0.1307	0.0062	0.0482	0.0916	0.0234	0.0235	0.0052	0.0046	0.0182	0.0173	0.1221	0.0348	0.1038	0.0476	0.0048
15	rs28385019	91306067	1.05	0.0578850268271129	1.04	0.276253925711104	0.00300321736041552	0.0797922432827434	0.008	0.0085	0.0714	0.0194	0.044	0.0213	0.0223	0.031	0.0041	0.0394	0.0412	0.1305	0.0063	0.0482	0.0916	0.0234	0.0235	0.0052	0.0047	0.0182	0.0173	0.1221	0.0348	0.1037	0.0476	0.0048
15	rs77156184	91310732	1.05	0.0578850268271129	1.04	0.276253925711104	0.00225760990013951	0.0715142217941962	0.008	0.0085	0.0713	0.0195	0.0441	0.0213	0.0223	0.0311	0.0042	0.0395	0.0412	0.1302	0.0063	0.0483	0.0914	0.0235	0.0236	0.0053	0.0047	0.0184	0.0174	0.1221	0.0348	0.1037	0.0476	0.0049
15	rs2518967	91311017	1.05	0.0578850268271129	1.04	0.276253925711104	0.00292500784641186	0.0707352835858344	0.008	0.0085	0.0711	0.0195	0.0441	0.0213	0.0223	0.031	0.0042	0.0392	0.041	0.1302	0.0063	0.0483	0.0914	0.0235	0.0236	0.0053	0.0047	0.0183	0.0174	0.1222	0.0347	0.1037	0.0485	0.0049
15	rs28385043	91313316	1.05	0.0578850268271129	1.04	0.276253925711104	0.00359374614044601	0.0808342760944891	0.0081	0.0085	0.0709	0.0194	0.0442	0.0213	0.0223	0.031	0.0042	0.0392	0.041	0.1301	0.0064	0.0483	0.0911	0.0234	0.0236	0.0054	0.0047	0.0184	0.0174	0.1223	0.0348	0.1037	0.0484	0.0049
15	rs2227935	91326099	1.05	0.0578850268271129	1.04	0.276253925711104	0.00376756077950528	0.0958265468292413	0.0084	0.0086	0.0704	0.0195	0.0442	0.0212	0.0223	0.0311	0.0043	0.039	0.0418	0.1295	0.0067	0.0484	0.0903	0.0234	0.0237	0.0056	0.0049	0.0186	0.0175	0.122	0.0348	0.1032	0.0483	0.0051
15	rs28385061	91327243	1.05	0.0578850268271129	1.03	0.312927433563081	0.00372409835755851	0.0989615604761217	0.0084	0.0086	0.0704	0.0195	0.0443	0.0212	0.0223	0.0311	0.0043	0.039	0.0418	0.1295	0.0067	0.0484	0.0903	0.0234	0.0238	0.0056	0.0049	0.0186	0.0175	0.122	0.0348	0.1032	0.0483	0.0051
15	rs72751852	91329566	1.05	0.0578850268271129	1.03	0.312927433563081	0.00351039797872278	0.0969473785145671	0.0084	0.0086	0.0704	0.0195	0.0443	0.0212	0.0223	0.0311	0.0043	0.039	0.0418	0.1295	0.0067	0.0484	0.0904	0.0234	0.0238	0.0056	0.0049	0.0186	0.0175	0.122	0.0348	0.1032	0.0483	0.0051
15	rs80146586	91329819	1.05	0.0578850268271129	1.04	0.276253925711104	0.00350810479704304	0.0983152572571123	0.0084	0.0086	0.0704	0.0195	0.0443	0.0212	0.0223	0.0311	0.0043	0.039	0.0418	0.1295	0.0067	0.0484	0.0904	0.0234	0.0238	0.0056	0.0049	0.0186	0.0175	0.122	0.0348	0.1032	0.0483	0.0051
15	rs2283448	91338756	1.05	0.0578850268271129	1.04	0.276253925711104	0.00310383061879724	0.0935211853224141	0.0084	0.0086	0.0704	0.0195	0.0443	0.0213	0.0223	0.0311	0.0043	0.039	0.0417	0.1294	0.0067	0.0484	0.0904	0.0234	0.0238	0.0057	0.0049	0.0187	0.0175	0.1218	0.0348	0.1032	0.0482	0.0051
15	rs28385125	91343156	1.05	0.0578850268271129	1.04	0.276253925711104	0.00311216082071484	0.0994473743104156	0.0084	0.0086	0.0704	0.0195	0.0444	0.0213	0.0223	0.0311	0.0043	0.039	0.0417	0.1294	0.0067	0.0484	0.0903	0.0234	0.0238	0.0057	0.0049	0.0188	0.0175	0.1218	0.0348	0.1032	0.0482	0.0052
15	rs72753646	91349957	1.05	0.0578850268271129	1.04	0.276253925711104	0.00301742952982613	0.0876627292794626	0.0084	0.0086	0.0704	0.0195	0.0444	0.0213	0.0223	0.0312	0.0044	0.039	0.0417	0.1293	0.0067	0.0485	0.0902	0.0234	0.0238	0.0057	0.0049	0.0188	0.0175	0.1218	0.0348	0.1031	0.0482	0.0052
15	rs4932365	91351102	1.05	0.0578850268271129	1.04	0.276253925711104	0.0029991665442686	0.0900659459725021	0.0084	0.0086	0.0704	0.0195	0.0444	0.0213	0.0223	0.0312	0.0044	0.039	0.0417	0.1293	0.0067	0.0485	0.0902	0.0234	0.0238	0.0057	0.0049	0.0188	0.0175	0.1218	0.0348	0.1031	0.0482	0.0052
15	rs2270132	91351868	1.05	0.0578850268271129	1.04	0.276253925711104	0.00293494302072673	0.0892102255528843	0.0084	0.0086	0.0704	0.0195	0.0444	0.0213	0.0223	0.0312	0.0044	0.039	0.0417	0.1293	0.0067	0.0485	0.0902	0.0234	0.0238	0.0058	0.0049	0.0188	0.0175	0.1218	0.0348	0.1031	0.0482	0.0052
15	rs7167216	91354521	1.05	0.0578850268271129	1.04	0.276253925711104	0.00354262731536942	0.112059669825211	0.0084	0.0086	0.0704	0.0195	0.0444	0.0212	0.0223	0.0313	0.0044	0.0389	0.0417	0.1293	0.0068	0.0485	0.0899	0.0234	0.0238	0.0058	0.0049	0.0189	0.0175	0.1216	0.0348	0.103	0.0483	0.0052
15	rs28385167	91356089	1.05	0.0578850268271129	1.04	0.276253925711104	0.00391033716498733	0.1286195965827	0.0084	0.0086	0.0704	0.0195	0.0444	0.0212	0.0223	0.0313	0.0044	0.0388	0.0417	0.1294	0.0068	0.0485	0.0897	0.0234	0.0238	0.0058	0.005	0.0189	0.0175	0.1214	0.0348	0.1031	0.0483	0.0052
15	rs414634	91356253	1.05	0.0578850268271129	1.04	0.276253925711104	0.00380408459197143	0.123033788456447	0.0084	0.0086	0.0704	0.0195	0.0444	0.0212	0.0223	0.0313	0.0044	0.0388	0.0417	0.1294	0.0068	0.0485	0.0897	0.0234	0.0238	0.0058	0.005	0.0189	0.0175	0.1214	0.0348	0.1031	0.0483	0.0052
15	rs28363369	91357554	1.05	0.0578850268271129	1.04	0.276253925711104	0.00362187405063779	0.128172907879279	0.0084	0.0086	0.0704	0.0196	0.0444	0.0213	0.0224	0.0313	0.0045	0.0388	0.0417	0.1294	0.0068	0.0484	0.0897	0.0235	0.0238	0.0057	0.005	0.0189	0.0175	0.1214	0.0348	0.1032	0.0483	0.0052
15	rs431691	91359755	1.05	0.0578850268271129	1.04	0.276253925711104	0.0034693018574277	0.126125596555621	0.0084	0.0086	0.0704	0.0196	0.0444	0.0213	0.0224	0.0313	0.0045	0.0387	0.0416	0.1295	0.0067	0.0482	0.0897	0.0235	0.0239	0.0057	0.0049	0.019	0.0175	0.1214	0.0347	0.1032	0.0483	0.0053
15	rs16944894	91363303	1.05	0.0578850268271129	1.04	0.276253925711104	0.00447719452937256	0.156347993447435	0.0084	0.0086	0.0704	0.0197	0.0445	0.0213	0.0224	0.0314	0.0045	0.0386	0.0416	0.1294	0.0067	0.0482	0.0896	0.0236	0.024	0.0057	0.005	0.019	0.0175	0.1213	0.0346	0.1032	0.0483	0.0053
15	rs17183763	91366130	1.06	0.0472756964826134	1.04	0.276253925711104	0.00562485936407524	0.177356005814347	0.0084	0.0086	0.0704	0.0197	0.0446	0.0213	0.0224	0.0314	0.0046	0.0386	0.0416	0.1295	0.0068	0.0482	0.0893	0.0235	0.0241	0.0058	0.005	0.019	0.0175	0.1212	0.0345	0.103	0.0483	0.0053
15	rs8038275	91367727	1.06	0.0472756964826134	1.04	0.276253925711104	0.00611550348406196	0.199158311975777	0.0084	0.0087	0.0703	0.0197	0.0446	0.0213	0.0223	0.0314	0.0046	0.0386	0.0416	0.1296	0.0068	0.0481	0.0893	0.0235	0.0241	0.0058	0.0051	0.019	0.0175	0.1211	0.0345	0.103	0.0484	0.0053
15	rs72753678	91370205	1.06	0.0472756964826134	1.04	0.276253925711104	0.00659722898845389	0.19375665675354	0.0084	0.0087	0.0703	0.0197	0.0446	0.0213	0.0223	0.0314	0.0046	0.0385	0.0416	0.1297	0.0069	0.0481	0.0892	0.0235	0.0241	0.0058	0.0051	0.019	0.0175	0.1211	0.0345	0.103	0.0484	0.0054
15	rs2532103	91377250	1.06	0.0472756964826134	1.04	0.276253925711104	0.00912710739600698	0.165069777592958	0.0084	0.0088	0.0701	0.0197	0.0448	0.0213	0.0223	0.0315	0.0046	0.0384	0.0416	0.1299	0.0069	0.0482	0.089	0.0235	0.0242	0.0058	0.0052	0.019	0.0175	0.1209	0.0344	0.1029	0.0485	0.0054
15	rs76240640	91377320	1.06	0.0472756964826134	1.04	0.276253925711104	0.00950382394433928	0.170778274654062	0.0084	0.0088	0.0701	0.0197	0.0447	0.0213	0.0223	0.0315	0.0046	0.0384	0.0416	0.1299	0.0069	0.0482	0.089	0.0234	0.0242	0.0058	0.0052	0.019	0.0175	0.1209	0.0344	0.1029	0.0485	0.0054
15	rs73491635	91378285	1.06	0.0472756964826134	1.05	0.24269399207398	0.0103347808205337	0.187586756472022	0.0084	0.0088	0.0701	0.0197	0.0447	0.0213	0.0223	0.0314	0.0046	0.0384	0.0416	0.1299	0.0069	0.0482	0.0889	0.0234	0.0242	0.0058	0.0052	0.019	0.0175	0.1208	0.0344	0.103	0.0485	0.0054
15	rs7171099	91379999	1.06	0.0472756964826134	1.04	0.276253925711104	0.0122258070304692	0.224286708853328	0.0084	0.0088	0.0702	0.0197	0.0449	0.0213	0.0222	0.0314	0.0046	0.0384	0.0416	0.1298	0.0069	0.0483	0.0889	0.0234	0.0242	0.0058	0.0052	0.019	0.0175	0.1209	0.0344	0.103	0.0486	0.0054
15	rs74661121	91380786	1.07	0.0382760853635132	1.04	0.276253925711104	0.0306778848336918	0.189533211808396	0.0083	0.0089	0.0704	0.0195	0.0452	0.0213	0.0224	0.0316	0.0045	0.0382	0.0418	0.1294	0.0067	0.0481	0.0891	0.0234	0.0243	0.0057	0.0051	0.0189	0.0174	0.1206	0.0341	0.103	0.0488	0.0053
15	rs7402445	91382995	1.08	0.0307113420574436	1.03	0.312927433563081	0.0273990419090176	0.124090603306848	0.0081	0.0093	0.07	0.0198	0.0458	0.0214	0.0222	0.0321	0.0043	0.038	0.0421	0.1288	0.0066	0.0475	0.0901	0.0235	0.0248	0.0055	0.0049	0.0192	0.0176	0.12	0.0335	0.1022	0.0497	0.0051
15	rs34688434	91397733	1.08	0.0307113420574436	1.03	0.312927433563081	0.362650913695838	0.0884351260480472	0.0069	0.0106	0.0712	0.0192	0.0471	0.0216	0.0223	0.0343	0.0025	0.0387	0.0413	0.1314	0.0052	0.0445	0.0966	0.023	0.0251	0.0039	0.0037	0.0202	0.0175	0.1171	0.0272	0.1046	0.0529	0.0033
15	rs11853441	91400208	1.07	0.0382760853635132	1.03	0.312927433563081	0.20186939815755	0.110451525745496	0.0066	0.0106	0.0719	0.0192	0.0474	0.0217	0.0225	0.0346	0.0021	0.0385	0.0413	0.1325	0.005	0.0441	0.0966	0.0231	0.0251	0.0037	0.0034	0.0201	0.0179	0.1179	0.0263	0.1053	0.0524	0.003
15	rs4932370	91404705	1.07	0.0382760853635132	1.03	0.312927433563081	0.174889101414444	0.0573325947688789	0.0066	0.0106	0.0722	0.0192	0.0473	0.0217	0.0226	0.0346	0.0021	0.0385	0.0413	0.1325	0.005	0.0441	0.0967	0.023	0.0251	0.0038	0.0033	0.0201	0.018	0.1177	0.0263	0.1056	0.0523	0.003
15	rs7167085	91406188	1.07	0.0382760853635132	1.03	0.312927433563081	0.162559209707351	0.0502886469647399	0.0065	0.0105	0.0723	0.0192	0.0472	0.0217	0.0226	0.0346	0.002	0.0386	0.0414	0.1324	0.0049	0.0441	0.0967	0.023	0.0251	0.0038	0.0033	0.0201	0.018	0.1177	0.0263	0.1058	0.0523	0.003
15	rs80291522	91416565	1.06	0.0472756964826134	1.03	0.312927433563081	0.165548746452995	0.0686987256224412	0.0065	0.0104	0.0721	0.0191	0.0473	0.0216	0.0225	0.0346	0.002	0.0384	0.0414	0.1328	0.0048	0.0442	0.0966	0.023	0.0251	0.0038	0.0032	0.02	0.0181	0.1174	0.0263	0.1062	0.0526	0.0029
15	rs111239956	91417850	1.06	0.0472756964826134	1.03	0.312927433563081	0.165863448046784	0.0615345997089099	0.0065	0.0104	0.0721	0.0191	0.0473	0.0216	0.0225	0.0346	0.002	0.0385	0.0414	0.1329	0.0048	0.0442	0.0966	0.023	0.0251	0.0038	0.0032	0.02	0.0181	0.1174	0.0263	0.1063	0.0526	0.0029
15	rs73489557	91419490	1.06	0.0472756964826134	1.03	0.312927433563081	0.166809648554312	0.0630754403159176	0.0065	0.0104	0.072	0.0191	0.0474	0.0216	0.0225	0.0346	0.002	0.0385	0.0414	0.1329	0.0048	0.0442	0.0966	0.023	0.0251	0.0037	0.0032	0.02	0.0181	0.1173	0.0263	0.1064	0.0527	0.0029
15	rs12917264	91420552	1.06	0.0472756964826134	1.03	0.312927433563081	0.167618150939978	0.0604061116483617	0.0065	0.0103	0.072	0.0191	0.0474	0.0216	0.0225	0.0346	0.002	0.0385	0.0414	0.133	0.0047	0.0442	0.0966	0.023	0.0251	0.0037	0.0032	0.02	0.0181	0.1174	0.0263	0.1064	0.0527	0.0029
15	rs4702	91426560	1.06	0.0472756964826134	1.03	0.312927433563081	0.153547632948531	0.0369543923713855	0.0065	0.0103	0.0718	0.019	0.0475	0.0216	0.0225	0.0347	0.002	0.0385	0.0414	0.1332	0.0046	0.0442	0.0966	0.023	0.0251	0.0037	0.0032	0.02	0.0181	0.1172	0.0264	0.1066	0.0528	0.0029
15	rs7497304	91429176	1.06	0.0472756964826134	1.03	0.312927433563081	0.170732617994886	0.0354245302153153	0.0065	0.0102	0.0718	0.0189	0.0477	0.0215	0.0224	0.0347	0.002	0.0385	0.0414	0.1332	0.0046	0.0441	0.0966	0.023	0.0253	0.0037	0.0031	0.02	0.0179	0.117	0.0264	0.1066	0.0529	0.0029
15	rs2677738	91441673	1.06	0.0472756964826134	1.03	0.312927433563081	0.16663418905623	0.0174916657731638	0.0066	0.0101	0.0721	0.0188	0.0477	0.0214	0.0222	0.0347	0.0019	0.0387	0.0413	0.134	0.0045	0.0439	0.0967	0.0228	0.0251	0.0036	0.003	0.0199	0.0179	0.1169	0.0262	0.1075	0.053	0.0028
15	rs116299775	91445276	1.06	0.0472756964826134	1.03	0.312927433563081	0.149895739381595	0.0188237317520134	0.007	0.0096	0.0742	0.0181	0.0476	0.0202	0.0212	0.0346	0.0016	0.0391	0.0407	0.1374	0.0038	0.0427	0.0996	0.0219	0.0245	0.0029	0.0024	0.0194	0.0176	0.1165	0.0257	0.1104	0.0525	0.0022
15	Affx-12176697	91448626	1.05	0.0578850268271129	1.03	0.312927433563081	0.142811937077549	0.0157430382817303	0.0073	0.0092	0.0753	0.0176	0.0478	0.0194	0.0206	0.0345	0.0014	0.0395	0.0404	0.1398	0.0034	0.0421	0.1012	0.0214	0.0241	0.0024	0.0021	0.019	0.0174	0.1165	0.0254	0.1124	0.0521	0.0017
15	rs2072078	91449015	1.05	0.0578850268271129	1.03	0.312927433563081	0.142908036774497	0.0196854503854044	0.0073	0.0092	0.0753	0.0176	0.0478	0.0194	0.0206	0.0345	0.0014	0.0395	0.0404	0.1398	0.0034	0.0421	0.1012	0.0214	0.0241	0.0024	0.0021	0.019	0.0174	0.1165	0.0254	0.1124	0.0521	0.0017
15	Affx-12176703	91449702	1.05	0.0578850268271129	1.03	0.312927433563081	0.151715182760722	0.0240981167671086	0.0073	0.0092	0.0753	0.0176	0.0478	0.0194	0.0205	0.0346	0.0014	0.0395	0.0404	0.1398	0.0034	0.0421	0.1012	0.0214	0.0241	0.0024	0.0021	0.019	0.0174	0.1166	0.0253	0.1124	0.0523	0.0018
15	rs75521846	91449962	1.05	0.0578850268271129	1.03	0.312927433563081	0.153815255082287	0.0252009633961589	0.0073	0.0092	0.0753	0.0175	0.0478	0.0194	0.0205	0.0346	0.0014	0.0395	0.0404	0.1398	0.0034	0.0421	0.1012	0.0214	0.0241	0.0024	0.0021	0.019	0.0174	0.1166	0.0253	0.1125	0.0523	0.0017
15	rs2677744	91450441	1.05	0.0578850268271129	1.03	0.312927433563081	0.155561511146069	0.0257386459897854	0.0073	0.0092	0.0754	0.0175	0.0478	0.0194	0.0205	0.0346	0.0014	0.0395	0.0405	0.1398	0.0034	0.0421	0.1012	0.0213	0.0241	0.0024	0.0021	0.019	0.0174	0.1166	0.0253	0.1125	0.0523	0.0017
15	rs2106673	91452595	1.05	0.0578850268271129	1.03	0.312927433563081	0.162144599639679	0.0278961102155838	0.0073	0.0092	0.0752	0.0176	0.0478	0.0194	0.0205	0.0347	0.0014	0.0396	0.0404	0.1398	0.0033	0.0422	0.1012	0.0213	0.024	0.0024	0.0021	0.019	0.0175	0.1166	0.0253	0.1125	0.0524	0.0016
15	rs55689110	91453186	1.05	0.0578850268271129	1.03	0.312927433563081	0.160389429787352	0.0244045474095953	0.0073	0.0092	0.0752	0.0176	0.0478	0.0194	0.0205	0.0347	0.0014	0.0396	0.0404	0.1399	0.0033	0.0422	0.1012	0.0213	0.024	0.0024	0.0021	0.019	0.0175	0.1166	0.0253	0.1125	0.0524	0.0016
15	rs12909056	91459475	1.05	0.0578850268271129	1.03	0.312927433563081	0.153681409599251	0.0313090895462847	0.0073	0.0091	0.0756	0.0173	0.048	0.0192	0.0202	0.0346	0.0013	0.0397	0.0407	0.1403	0.0032	0.0425	0.1012	0.021	0.0239	0.0022	0.002	0.0188	0.0174	0.1168	0.0255	0.1127	0.0523	0.0015
15	Affx-12176864	91461545	1.05	0.0578850268271129	1.03	0.312927433563081	0.155966145869961	0.0343866830986205	0.0073	0.0091	0.0756	0.0173	0.048	0.0191	0.0202	0.0346	0.0013	0.0398	0.0407	0.1402	0.0032	0.0425	0.1014	0.0208	0.0239	0.0022	0.002	0.0187	0.0175	0.1168	0.0255	0.1128	0.0523	0.0015
15	rs1052535	91474738	1.05	0.0578850268271129	1.03	0.312927433563081	0.144676704375955	0.0363706320443255	0.0073	0.009	0.0759	0.0173	0.0481	0.0191	0.02	0.0346	0.0013	0.0398	0.0407	0.1405	0.0032	0.0425	0.1016	0.0207	0.0239	0.0022	0.0019	0.0187	0.0175	0.1168	0.0256	0.1129	0.0522	0.0015
15	rs11073961	91483392	1.05	0.0578850268271129	1.03	0.312927433563081	0.139757111759992	0.0316554863022853	0.0073	0.0089	0.0765	0.0172	0.0481	0.0189	0.0199	0.0344	0.0012	0.0399	0.0404	0.1412	0.0033	0.0426	0.1015	0.0205	0.0237	0.0022	0.0018	0.0186	0.0175	0.1168	0.0256	0.1128	0.0521	0.0014
15	rs62026692	91484259	1.05	0.0578850268271129	1.04	0.276253925711104	0.137679813502954	0.0293636850180866	0.0073	0.0089	0.0766	0.0172	0.0481	0.0189	0.0199	0.0344	0.0012	0.0399	0.0404	0.1413	0.0033	0.0426	0.1016	0.0205	0.0237	0.0022	0.0018	0.0186	0.0175	0.1168	0.0255	0.1129	0.0521	0.0014
15	rs34169934	91490874	1.05	0.0578850268271129	1.03	0.312927433563081	0.141406907101811	0.0268301042016976	0.0074	0.0089	0.077	0.017	0.048	0.0187	0.02	0.0344	0.0011	0.0399	0.0402	0.1419	0.0032	0.0426	0.1019	0.0202	0.0234	0.0021	0.0017	0.0186	0.0174	0.117	0.0254	0.113	0.0519	0.0014
15	rs749938	91492877	1.05	0.0578850268271129	1.03	0.312927433563081	0.156168695665484	0.0289815871108716	0.0073	0.0089	0.0772	0.017	0.0481	0.0187	0.02	0.0344	0.001	0.0399	0.0402	0.142	0.0031	0.0426	0.102	0.0201	0.0235	0.0021	0.0017	0.0186	0.0174	0.1169	0.0254	0.1129	0.0519	0.0014
15	rs78738339	91493972	1.05	0.0578850268271129	1.03	0.312927433563081	0.152180390333895	0.0278026392690001	0.0073	0.009	0.0772	0.017	0.048	0.0187	0.02	0.0344	0.001	0.0399	0.0401	0.1422	0.0031	0.0426	0.102	0.0201	0.0235	0.0021	0.0016	0.0186	0.0174	0.117	0.0254	0.1127	0.0519	0.0014
15	Affx-12177319	91496242	1.05	0.0578850268271129	1.03	0.312927433563081	0.14864626358211	0.0269680397768315	0.0074	0.009	0.0775	0.017	0.048	0.0188	0.02	0.0344	0.001	0.0398	0.0401	0.1424	0.0031	0.0425	0.102	0.0201	0.0235	0.0021	0.0016	0.0186	0.0174	0.1171	0.0254	0.1124	0.0519	0.0013
15	rs8041774	91499813	1.04	0.0702833737600549	1.04	0.276253925711104	0.140834513328143	0.0302805153414081	0.0074	0.009	0.078	0.017	0.0479	0.0189	0.0202	0.0347	0.001	0.0395	0.0399	0.1429	0.0029	0.0426	0.102	0.0201	0.0236	0.0021	0.0016	0.0186	0.0174	0.1172	0.0255	0.1117	0.0516	0.0013
15	Affx-12177371	91499986	1.04	0.0702833737600549	1.04	0.276253925711104	0.141215954938057	0.0284128298896512	0.0074	0.009	0.0781	0.017	0.0478	0.0189	0.0201	0.0346	0.001	0.0395	0.0399	0.143	0.0029	0.0426	0.102	0.0201	0.0236	0.0021	0.0016	0.0186	0.0174	0.1171	0.0255	0.1118	0.0516	0.0013
15	rs78514188	91506368	1.05	0.0578850268271129	1.04	0.276253925711104	0.107581582840425	0.0265095516250392	0.0074	0.0089	0.0789	0.017	0.0478	0.0192	0.02	0.0344	0.001	0.0393	0.0402	0.1435	0.0028	0.0426	0.1015	0.02	0.0236	0.002	0.0016	0.0183	0.0173	0.1174	0.0253	0.1114	0.0515	0.0013
15	rs12910825	91511260	1.05	0.0578850268271129	1.04	0.276253925711104	0.102482978127597	0.033312189063451	0.0075	0.0089	0.0791	0.017	0.0478	0.0193	0.02	0.0343	0.001	0.0393	0.0404	0.1437	0.0028	0.0426	0.1014	0.02	0.0236	0.002	0.0016	0.0183	0.0173	0.1175	0.0253	0.1112	0.0515	0.0012
15	rs12911192	91513674	1.05	0.0578850268271129	1.04	0.276253925711104	0.104033366588612	0.0402124725363554	0.0075	0.0089	0.0791	0.017	0.0478	0.0193	0.02	0.0343	0.001	0.0392	0.0404	0.1438	0.0028	0.0426	0.1013	0.02	0.0236	0.002	0.0016	0.0182	0.0173	0.1175	0.0253	0.1112	0.0515	0.0012
15	rs72759311	91519846	1.05	0.0578850268271129	1.04	0.276253925711104	0.102352255516496	0.0402678246936832	0.0075	0.0089	0.0793	0.0171	0.0478	0.0193	0.0199	0.0343	0.001	0.0392	0.0404	0.1439	0.0028	0.0428	0.1012	0.02	0.0236	0.002	0.0017	0.0182	0.0172	0.1175	0.0252	0.1111	0.0514	0.0012
15	rs8042680	91521337	1.05	0.0578850268271129	1.03	0.312927433563081	0.102221636930665	0.0401571546215348	0.0075	0.0089	0.0794	0.0171	0.0478	0.0193	0.0199	0.0343	0.001	0.0392	0.0405	0.144	0.0028	0.0428	0.1012	0.02	0.0236	0.002	0.0017	0.0182	0.0172	0.1175	0.0252	0.1111	0.0514	0.0012
15	rs78074442	91523222	1.05	0.0578850268271129	1.03	0.312927433563081	0.0979440454870807	0.036264948426198	0.0075	0.0089	0.0795	0.0171	0.0478	0.0193	0.0199	0.0342	0.001	0.0392	0.0405	0.144	0.0028	0.0428	0.1012	0.02	0.0236	0.002	0.0017	0.0181	0.0172	0.1175	0.0251	0.111	0.0513	0.0012
15	rs142416384	91525048	1.05	0.0578850268271129	1.04	0.276253925711104	0.0959484049895565	0.0366885226314839	0.0075	0.0089	0.0797	0.0171	0.0478	0.0194	0.0199	0.0342	0.001	0.0392	0.0405	0.1441	0.0028	0.0428	0.1013	0.02	0.0236	0.002	0.0017	0.0181	0.0172	0.1175	0.0251	0.111	0.0513	0.0012
15	rs2301826	91525197	1.05	0.0578850268271129	1.04	0.276253925711104	0.095797890443294	0.0370076710181459	0.0075	0.0089	0.0797	0.0171	0.0477	0.0194	0.0199	0.0342	0.001	0.0392	0.0405	0.1442	0.0028	0.0428	0.1013	0.02	0.0236	0.002	0.0017	0.0181	0.0172	0.1175	0.0251	0.1109	0.0513	0.0012
15	rs12899639	91533068	1.05	0.0578850268271129	1.04	0.276253925711104	0.0785831738101512	0.029172343869827	0.0075	0.0089	0.0803	0.0171	0.0477	0.0193	0.0198	0.034	0.001	0.0392	0.0404	0.1445	0.0027	0.0422	0.1013	0.02	0.0235	0.002	0.0017	0.0181	0.0172	0.1175	0.0255	0.1108	0.0512	0.0012
15	rs73502775	91536225	1.05	0.0578850268271129	1.04	0.276253925711104	0.0751188348796026	0.0274766515836574	0.0075	0.0089	0.0804	0.0171	0.0476	0.0192	0.0198	0.0339	0.001	0.0392	0.0404	0.1446	0.0027	0.0422	0.1013	0.02	0.0235	0.002	0.0018	0.0181	0.0172	0.1175	0.0257	0.1107	0.0511	0.0012
15	rs2218342	91538767	1.05	0.0578850268271129	1.04	0.276253925711104	0.0743910797522791	0.0231470818181085	0.0075	0.0089	0.0803	0.0171	0.0477	0.0191	0.0198	0.0339	0.0011	0.0392	0.0402	0.1446	0.0027	0.0422	0.1013	0.02	0.0235	0.002	0.0018	0.018	0.0173	0.1175	0.0257	0.1107	0.0511	0.0012
15	rs78029804	91538920	1.05	0.0578850268271129	1.04	0.276253925711104	0.0744764601891316	0.0235339310116853	0.0075	0.0089	0.0803	0.0171	0.0477	0.0191	0.0198	0.0339	0.0011	0.0392	0.0402	0.1447	0.0027	0.0422	0.1013	0.02	0.0235	0.002	0.0018	0.018	0.0173	0.1175	0.0257	0.1107	0.0511	0.0012
15	rs2386584	91539572	1.05	0.0578850268271129	1.06	0.212122118160079	0.0743697445458666	0.0212179386400768	0.0075	0.0089	0.0803	0.0171	0.0477	0.0191	0.0198	0.0339	0.0011	0.0392	0.0402	0.1447	0.0027	0.0422	0.1013	0.02	0.0235	0.002	0.0018	0.018	0.0173	0.1175	0.0257	0.1107	0.0511	0.0012
15	rs11073964	91543761	1.05	0.0578850268271129	1.05	0.24269399207398	0.0706143461834202	0.0217965241477336	0.0075	0.0089	0.0803	0.017	0.0477	0.019	0.0196	0.0339	0.0011	0.0392	0.0401	0.1447	0.0027	0.0425	0.1014	0.0199	0.0235	0.0019	0.0018	0.018	0.0173	0.1176	0.0257	0.1108	0.0511	0.0012
15	rs16945157	91544185	1.05	0.0578850268271129	1.04	0.276253925711104	0.073986387906971	0.0198441420362906	0.0075	0.009	0.0803	0.017	0.0477	0.0189	0.0195	0.0339	0.0011	0.0391	0.0401	0.1447	0.0027	0.0425	0.1015	0.0197	0.0235	0.0019	0.0018	0.0181	0.0174	0.1176	0.0257	0.111	0.0511	0.0012
15	rs35290216	91544900	1.05	0.0578850268271129	1.05	0.24269399207398	0.0729703679381769	0.0176414772162282	0.0075	0.009	0.0803	0.017	0.0477	0.0189	0.0195	0.0339	0.0011	0.0391	0.0401	0.1448	0.0027	0.0425	0.1015	0.0197	0.0234	0.0019	0.0018	0.018	0.0174	0.1176	0.0257	0.111	0.0511	0.0012
15	rs7164916	91561446	1.05	0.0578850268271129	1.04	0.276253925711104	0.0651283726500597	0.0142878612642874	0.0075	0.009	0.0809	0.017	0.0473	0.0188	0.0195	0.0337	0.0012	0.0391	0.0399	0.1449	0.0027	0.0424	0.1015	0.0199	0.0235	0.0019	0.0019	0.0181	0.0176	0.1177	0.0255	0.1112	0.0507	0.0013
15	rs76447756	91570879	1.06	0.0472756964826134	1.04	0.276253925711104	0.0430642981210866	0.00510175821589636	0.0076	0.0091	0.0832	0.0168	0.0466	0.0185	0.0196	0.0332	0.0015	0.0387	0.0388	0.1452	0.0022	0.0414	0.1021	0.0199	0.0233	0.002	0.0021	0.0181	0.018	0.1182	0.0254	0.1117	0.05	0.0014
15	rs4101133	91571086	1.06	0.0472756964826134	1.04	0.276253925711104	0.0425915873212201	0.00538351976699327	0.0076	0.0091	0.0832	0.0168	0.0465	0.0185	0.0196	0.0332	0.0016	0.0386	0.0387	0.1452	0.0022	0.0414	0.1021	0.0199	0.0233	0.002	0.0021	0.0181	0.018	0.1182	0.0254	0.1117	0.05	0.0014
15	rs17692802	91573419	1.05	0.0578850268271129	1.04	0.276253925711104	0.0420640450245757	0.00607962918664824	0.0076	0.0092	0.0839	0.0164	0.0461	0.0187	0.0195	0.033	0.0016	0.0385	0.0386	0.145	0.0021	0.041	0.1024	0.0202	0.0234	0.0019	0.0021	0.018	0.018	0.1183	0.0253	0.1123	0.0498	0.0014
15	rs9920051	91575312	1.05	0.0578850268271129	1.04	0.276253925711104	0.0342739940327553	0.00906958857596834	0.0076	0.0091	0.085	0.0163	0.0461	0.0188	0.0197	0.0327	0.0017	0.0385	0.0383	0.1447	0.002	0.0407	0.1025	0.0204	0.0235	0.0018	0.0015	0.0179	0.0181	0.1187	0.0253	0.1126	0.0497	0.0014
15	rs12913602	91575366	1.05	0.0578850268271129	1.04	0.276253925711104	0.0334700408681751	0.0101189868557896	0.0076	0.0091	0.085	0.0163	0.0461	0.0188	0.0197	0.0327	0.0017	0.0385	0.0383	0.1447	0.002	0.0406	0.1025	0.0204	0.0235	0.0018	0.0014	0.0179	0.0181	0.1187	0.0253	0.1126	0.0496	0.0014
15	rs9920813	91575419	1.05	0.0578850268271129	1.04	0.276253925711104	0.0332339252154273	0.0092856022847993	0.0076	0.0091	0.0851	0.0162	0.0461	0.0188	0.0197	0.0327	0.0017	0.0385	0.0384	0.1446	0.002	0.0406	0.1026	0.0204	0.0235	0.0019	0.0014	0.0179	0.0181	0.1187	0.0253	0.1127	0.0496	0.0014
15	rs11073968	91578240	1.06	0.0472756964826134	1.04	0.276253925711104	0.0346044116025052	0.0123000889687837	0.0075	0.0092	0.0869	0.0163	0.0453	0.0193	0.0201	0.0317	0.0016	0.0381	0.0382	0.1445	0.0019	0.0402	0.1019	0.0208	0.024	0.0021	0.0014	0.0176	0.0178	0.1188	0.0251	0.1137	0.0492	0.0015
15	rs4932383	91580593	1.06	0.0472756964826134	1.04	0.276253925711104	0.0326181351864926	0.0195668380103398	0.0075	0.0093	0.0869	0.017	0.0453	0.0198	0.0204	0.0312	0.0017	0.0379	0.0381	0.1447	0.0017	0.0398	0.1016	0.021	0.0244	0.0022	0.0014	0.0175	0.0176	0.1187	0.0248	0.1139	0.0488	0.0015
15	rs7179039	91581656	1.06	0.0472756964826134	1.05	0.24269399207398	0.0322282467824578	0.0124889663012906	0.0075	0.0094	0.0873	0.017	0.0451	0.02	0.0203	0.031	0.0017	0.0377	0.0378	0.1453	0.0018	0.0397	0.1012	0.0214	0.0243	0.0023	0.0016	0.0172	0.0176	0.1177	0.0251	0.1141	0.0488	0.0017
15	rs4932385	91582276	1.06	0.0472756964826134	1.05	0.24269399207398	0.0324959423270601	0.0136857626381835	0.0076	0.0095	0.0875	0.017	0.0451	0.0202	0.0204	0.0309	0.0017	0.0377	0.0376	0.1457	0.0018	0.0395	0.1011	0.0216	0.0243	0.0024	0.0016	0.0172	0.0176	0.1171	0.0253	0.114	0.0487	0.0017
15	rs13329485	91584172	1.05	0.0578850268271129	1.05	0.24269399207398	0.0237652240726464	0.013096657248813	0.0076	0.0096	0.0878	0.0171	0.0451	0.0205	0.0204	0.0306	0.0018	0.0376	0.0376	0.1462	0.002	0.0391	0.1007	0.0219	0.0241	0.0025	0.0017	0.0169	0.0177	0.1168	0.0252	0.114	0.0483	0.0019
15	rs77455556	91585411	1.05	0.0578850268271129	1.05	0.24269399207398	0.0207288723591982	0.0143555612767348	0.0077	0.0096	0.0875	0.0173	0.0452	0.0206	0.0204	0.0304	0.0018	0.0376	0.0377	0.1466	0.0021	0.0387	0.1005	0.0221	0.024	0.0026	0.0017	0.0168	0.0177	0.1166	0.0252	0.1142	0.0481	0.002
15	rs56364844	91586112	1.05	0.0578850268271129	1.05	0.24269399207398	0.0168142843077403	0.0172681254875055	0.0078	0.0097	0.0872	0.0174	0.0453	0.0211	0.0204	0.0299	0.0018	0.0376	0.0378	0.1471	0.0022	0.0387	0.1001	0.0223	0.024	0.0027	0.0017	0.0168	0.0177	0.1163	0.0252	0.114	0.0481	0.0021
15	rs4932386	91586210	1.05	0.0578850268271129	1.05	0.24269399207398	0.0194390114415965	0.0171198840365831	0.0078	0.0097	0.0866	0.0174	0.0452	0.0213	0.0204	0.0297	0.0018	0.0374	0.0378	0.1472	0.0023	0.0386	0.0999	0.0224	0.024	0.0027	0.0018	0.0167	0.0178	0.116	0.0251	0.1152	0.048	0.0021
15	rs7182870	91586775	1.05	0.0578850268271129	1.05	0.24269399207398	0.0157450226861267	0.0237935319566994	0.0078	0.0096	0.0864	0.0174	0.0451	0.0215	0.0205	0.0294	0.0019	0.0376	0.0378	0.1469	0.0023	0.0389	0.1004	0.0225	0.0239	0.0028	0.0017	0.0167	0.0177	0.1157	0.0251	0.1151	0.048	0.0022
15	rs12916539	91588040	1.05	0.0578850268271129	1.05	0.24269399207398	0.0121479205895202	0.0220049780229066	0.0078	0.0097	0.0862	0.0176	0.0452	0.0222	0.0208	0.0293	0.0018	0.0376	0.0379	0.1461	0.0025	0.0392	0.0997	0.0228	0.0241	0.0028	0.0019	0.0168	0.0181	0.1153	0.025	0.1146	0.0476	0.0022
15	rs1005060	91588547	1.05	0.0578850268271129	1.05	0.24269399207398	0.0115553924302033	0.0232756908926262	0.0078	0.0097	0.0861	0.0178	0.0452	0.0225	0.0209	0.0294	0.0018	0.0376	0.038	0.1457	0.0026	0.0393	0.0993	0.0229	0.0242	0.0028	0.002	0.0167	0.0182	0.1152	0.0249	0.1145	0.0475	0.0023
15	rs2386588	91592332	1.03	0.0846525390220556	1.05	0.24269399207398	0.0261536724100989	0.0726535170803705	0.0078	0.0098	0.0859	0.0193	0.0474	0.0249	0.0228	0.0293	0.0021	0.0369	0.0373	0.1433	0.0029	0.0383	0.094	0.025	0.025	0.0029	0.0026	0.0169	0.0192	0.1133	0.0253	0.1133	0.0466	0.0025
15	rs4932396	91593190	1.02	0.101174939294895	1.05	0.24269399207398	0.0435704686567613	0.0895210201122447	0.0077	0.01	0.0856	0.0196	0.0476	0.0252	0.0231	0.0289	0.0023	0.0372	0.0373	0.143	0.003	0.0381	0.0926	0.0254	0.0253	0.003	0.003	0.0166	0.0194	0.1131	0.0255	0.1132	0.0465	0.0026
15	rs17515533	91593736	1.02	0.101174939294895	1.05	0.24269399207398	0.0567822720783232	0.114274638634281	0.0077	0.0099	0.0851	0.02	0.0477	0.0258	0.0233	0.0285	0.0022	0.0376	0.0374	0.1422	0.0033	0.0378	0.0921	0.0255	0.0256	0.0034	0.0031	0.0163	0.0198	0.1124	0.0255	0.1137	0.0464	0.0026
15	rs74039245	91593843	1.02	0.101174939294895	1.05	0.24269399207398	0.0673039738899373	0.120755675245062	0.0077	0.01	0.0849	0.0201	0.0477	0.026	0.0234	0.0285	0.0022	0.0377	0.0374	0.1421	0.0034	0.0375	0.0919	0.0256	0.0256	0.0034	0.0031	0.0163	0.0198	0.1123	0.0255	0.1139	0.0464	0.0025
15	rs11632734	91593988	1.01	0.120031835070186	1.05	0.24269399207398	0.0550665011190566	0.104769529533759	0.0077	0.0099	0.0851	0.0201	0.0481	0.026	0.0234	0.0287	0.0023	0.0379	0.0375	0.1416	0.0034	0.038	0.0919	0.0255	0.0254	0.0034	0.0033	0.016	0.0194	0.1114	0.0258	0.1139	0.0467	0.0026
15	rs6496755	91594955	1.02	0.101174939294895	1.05	0.24269399207398	0.0555581731996885	0.116075670936253	0.0075	0.0096	0.0846	0.0202	0.0474	0.0262	0.0235	0.0287	0.0023	0.0378	0.0368	0.1417	0.0036	0.0378	0.0924	0.0256	0.0254	0.0035	0.0034	0.016	0.0193	0.1113	0.0262	0.1147	0.0469	0.0023
15	rs7167011	91597561	1.01	0.120031835070186	1.05	0.24269399207398	0.046614628811291	0.0954274929429257	0.0075	0.0095	0.0845	0.0201	0.0474	0.0259	0.0236	0.0284	0.0025	0.038	0.0369	0.1419	0.0042	0.038	0.092	0.0251	0.0251	0.0035	0.0035	0.0159	0.0193	0.1112	0.0264	0.1152	0.0469	0.0022
15	rs1530356	91601184	1.01	0.120031835070186	1.05	0.24269399207398	0.0504574822136892	0.0909249139739374	0.0075	0.0095	0.0843	0.02	0.0474	0.026	0.0235	0.0284	0.0026	0.038	0.0371	0.1421	0.0045	0.038	0.092	0.025	0.0248	0.0035	0.0035	0.0159	0.0192	0.111	0.0265	0.1152	0.0469	0.0022
15	rs62026720	91601687	1.01	0.120031835070186	1.04	0.276253925711104	0.0514714224712906	0.0892102255528843	0.0075	0.0096	0.0844	0.02	0.0475	0.026	0.0235	0.0284	0.0026	0.038	0.037	0.1421	0.0045	0.038	0.092	0.025	0.0248	0.0035	0.0035	0.0159	0.0192	0.1109	0.0265	0.1152	0.0468	0.0022
15	rs12905835	91601963	1.01	0.120031835070186	1.04	0.276253925711104	0.0514045184458481	0.089598786029296	0.0075	0.0096	0.0843	0.02	0.0475	0.026	0.0236	0.0284	0.0026	0.0379	0.037	0.1421	0.0045	0.038	0.092	0.025	0.0248	0.0035	0.0035	0.0159	0.0192	0.1109	0.0266	0.1152	0.0468	0.0022
15	rs80331223	91607594	1.01	0.120031835070186	1.04	0.276253925711104	0.0395353403785627	0.0863558830275961	0.0074	0.0096	0.0849	0.0199	0.0475	0.026	0.0235	0.0283	0.0026	0.0379	0.0371	0.1417	0.0046	0.0385	0.092	0.025	0.0247	0.0035	0.0035	0.016	0.0192	0.1109	0.0266	0.1151	0.0466	0.0022
15	rs117203682	91609153	1.01	0.120031835070186	1.04	0.276253925711104	0.0410224226642626	0.0837658791460273	0.0074	0.0096	0.0848	0.0199	0.0475	0.026	0.0235	0.0283	0.0026	0.038	0.0371	0.1417	0.0046	0.0385	0.0919	0.025	0.0247	0.0035	0.0035	0.016	0.0192	0.1109	0.0266	0.1151	0.0466	0.0022
15	rs7173977	91611049	1.01	0.120031835070186	1.04	0.276253925711104	0.0453279370188832	0.0832365891098821	0.0074	0.0097	0.0848	0.0198	0.0475	0.026	0.0234	0.0285	0.0027	0.038	0.0372	0.1417	0.0048	0.0386	0.0917	0.025	0.0245	0.0035	0.0035	0.016	0.0192	0.1107	0.0269	0.115	0.0465	0.0022
15	rs11073976	91614527	1.01	0.120031835070186	1.04	0.276253925711104	0.048905331692958	0.0797922432827434	0.0074	0.0096	0.0845	0.0198	0.0467	0.0262	0.0233	0.0286	0.0028	0.0378	0.0368	0.1419	0.005	0.0394	0.0908	0.0251	0.0241	0.0033	0.0032	0.0161	0.0191	0.1123	0.0275	0.1148	0.0467	0.002
15	rs77605602	91617539	1.01	0.120031835070186	1.04	0.276253925711104	0.0371133299694173	0.0708059500299208	0.0074	0.0095	0.0843	0.0197	0.0465	0.0263	0.0232	0.0286	0.0028	0.0378	0.0368	0.1416	0.0051	0.0394	0.0906	0.0252	0.024	0.0033	0.0032	0.0161	0.0191	0.1126	0.0277	0.115	0.0467	0.0021
15	rs60539380	91623345	1.01	0.120031835070186	1.04	0.276253925711104	0.0388266163115057	0.0721541595125049	0.0074	0.0095	0.0842	0.0197	0.0463	0.0263	0.0232	0.0286	0.0028	0.0377	0.0367	0.1415	0.0051	0.0394	0.0906	0.0254	0.024	0.0033	0.0032	0.0162	0.0191	0.1128	0.0278	0.1152	0.0465	0.0021
15	rs11634620	91626263	1.01	0.120031835070186	1.04	0.276253925711104	0.037664968125425	0.0691880425746781	0.0074	0.0095	0.0842	0.0197	0.0463	0.0263	0.0232	0.0286	0.0028	0.0377	0.0366	0.1415	0.0051	0.0394	0.0906	0.0254	0.024	0.0033	0.0032	0.0162	0.0191	0.1129	0.0278	0.1152	0.0465	0.0021
15	rs11634420	91645528	1.01	0.120031835070186	1.04	0.276253925711104	0.0439602700502654	0.0710181248424649	0.0074	0.0095	0.0842	0.0197	0.0462	0.0264	0.0232	0.0286	0.0028	0.0377	0.0365	0.1412	0.0052	0.0395	0.0906	0.0255	0.0241	0.0033	0.0032	0.0162	0.0192	0.113	0.0279	0.1152	0.0464	0.0021
15	rs2023713	91647440	1.01	0.120031835070186	1.06	0.212122118160079	0.0447774440421549	0.075026717366591	0.0075	0.0095	0.0842	0.0197	0.0461	0.0264	0.0232	0.0286	0.0028	0.0377	0.0365	0.1411	0.0052	0.0395	0.0906	0.0255	0.0241	0.0033	0.0031	0.0162	0.0192	0.113	0.0279	0.1152	0.0465	0.0021
15	rs56339858	91653821	1.01	0.120031835070186	1.06	0.212122118160079	0.0355569603550519	0.0699598861930661	0.0074	0.0094	0.0839	0.0197	0.0459	0.0265	0.0231	0.0286	0.0028	0.0376	0.0364	0.1407	0.0052	0.0396	0.0908	0.0254	0.0239	0.0033	0.0031	0.0162	0.0193	0.1136	0.028	0.1156	0.0465	0.0022
15	rs117038101	91654229	1.01	0.120031835070186	1.06	0.212122118160079	0.0354271849400061	0.0686987256224412	0.0074	0.0094	0.0839	0.0197	0.0459	0.0265	0.0231	0.0286	0.0028	0.0376	0.0364	0.1407	0.0052	0.0396	0.0909	0.0254	0.0239	0.0033	0.0031	0.0162	0.0193	0.1136	0.028	0.1156	0.0465	0.0022
15	rs77521015	91656488	1.01	0.120031835070186	1.06	0.212122118160079	0.0348985477903304	0.0670320793301974	0.0073	0.0094	0.0839	0.0196	0.0459	0.0265	0.0231	0.0285	0.0029	0.0376	0.0363	0.1406	0.0052	0.0396	0.0909	0.0254	0.0238	0.0033	0.0031	0.0162	0.0193	0.1137	0.028	0.1157	0.0465	0.0022
15	rs76362541	91657071	1.01	0.120031835070186	1.06	0.212122118160079	0.0348985477903304	0.0670320793301974	0.0073	0.0094	0.0838	0.0196	0.0459	0.0265	0.0231	0.0285	0.0029	0.0376	0.0363	0.1406	0.0052	0.0396	0.0909	0.0254	0.0238	0.0033	0.0031	0.0162	0.0193	0.1137	0.028	0.1157	0.0465	0.0022
15	rs8031636	91659842	1.01	0.120031835070186	1.05	0.24269399207398	0.0361450385124337	0.0691880425746781	0.0073	0.0094	0.0838	0.0196	0.0458	0.0265	0.0231	0.0285	0.0029	0.0375	0.0363	0.1405	0.0052	0.0396	0.0909	0.0253	0.0238	0.0033	0.0031	0.0162	0.0193	0.1138	0.0281	0.1158	0.0465	0.0022
15	rs8034560	91662716	1.01	0.120031835070186	1.05	0.24269399207398	0.0369929916780639	0.0721541595125049	0.0073	0.0094	0.0837	0.0196	0.0458	0.0265	0.0231	0.0285	0.0029	0.0375	0.0363	0.1404	0.0052	0.0397	0.091	0.0253	0.0237	0.0033	0.0031	0.0162	0.0193	0.114	0.0281	0.1157	0.0464	0.0022
15	rs16974233	91665685	1.01	0.120031835070186	1.05	0.24269399207398	0.0266277910228237	0.0678632666738902	0.0073	0.0094	0.0833	0.0197	0.0456	0.0267	0.0229	0.0281	0.0029	0.0372	0.036	0.1401	0.0051	0.0403	0.0911	0.0255	0.0237	0.0032	0.0029	0.0162	0.0194	0.1144	0.0283	0.116	0.0467	0.0024
15	rs76490697	91668312	1.01	0.120031835070186	1.05	0.24269399207398	0.0266065902676612	0.0708766457271976	0.0073	0.0094	0.0828	0.0198	0.0454	0.0269	0.0228	0.0279	0.003	0.037	0.0357	0.1398	0.005	0.0409	0.0911	0.0256	0.0236	0.0032	0.0028	0.0162	0.0196	0.1147	0.0283	0.1163	0.047	0.0025
15	rs8024171	91671076	1	0.141401729381863	1.06	0.212122118160079	0.0439302011804431	0.0732976358894361	0.0071	0.0094	0.0825	0.02	0.0448	0.0273	0.0225	0.0275	0.003	0.0365	0.0353	0.1391	0.0047	0.042	0.0914	0.0258	0.0234	0.003	0.0026	0.0163	0.0197	0.1147	0.0285	0.1171	0.0477	0.0028
15	rs16945255	91684287	0.99	0.165458971998582	1.06	0.212122118160079	0.0593392177516496	0.0812077591975506	0.007	0.0094	0.082	0.0199	0.0446	0.0276	0.0224	0.0274	0.0029	0.0361	0.0351	0.1389	0.0046	0.0425	0.0918	0.026	0.0233	0.0028	0.0024	0.0163	0.0197	0.1149	0.0285	0.1175	0.0481	0.0027
15	rs12915458	91694413	0.99	0.165458971998582	1.06	0.212122118160079	0.0689969795333684	0.0852855725396139	0.0069	0.0094	0.0818	0.0199	0.0445	0.0277	0.0224	0.0273	0.0028	0.0359	0.0351	0.139	0.0044	0.0428	0.0919	0.0261	0.0232	0.0027	0.0023	0.0163	0.0196	0.115	0.0286	0.1177	0.0482	0.0027
15	rs4932594	91699438	0.99	0.165458971998582	1.06	0.212122118160079	0.0830387136669077	0.0875856385991147	0.0069	0.0094	0.0817	0.02	0.0445	0.0277	0.0224	0.0271	0.0027	0.0358	0.0351	0.1389	0.0043	0.0429	0.0919	0.0262	0.0232	0.0027	0.0022	0.0163	0.0196	0.1152	0.0286	0.1179	0.0483	0.0027
15	rs2892181	91701104	0.99	0.165458971998582	1.06	0.212122118160079	0.0946737629341659	0.089598786029296	0.0069	0.0093	0.0816	0.0199	0.0445	0.0278	0.0224	0.0271	0.0028	0.0357	0.0351	0.139	0.0043	0.043	0.0918	0.0263	0.0232	0.0028	0.0022	0.0163	0.0196	0.1153	0.0287	0.118	0.0483	0.0027
15	rs74038083	91702229	0.99	0.165458971998582	1.06	0.212122118160079	0.102273871883016	0.0930469842341008	0.0069	0.0093	0.0815	0.02	0.0445	0.0278	0.0225	0.0271	0.0028	0.0357	0.035	0.139	0.0043	0.0431	0.0918	0.0263	0.0232	0.0028	0.0022	0.0163	0.0196	0.1153	0.0287	0.118	0.0483	0.0027
15	rs76161144	91704124	0.99	0.165458971998582	1.06	0.212122118160079	0.101700202510599	0.0931259515421921	0.0068	0.0093	0.0816	0.02	0.0445	0.0279	0.0225	0.0271	0.0028	0.0357	0.035	0.1389	0.0043	0.0431	0.0918	0.0263	0.0232	0.0028	0.0022	0.0163	0.0196	0.1153	0.0287	0.118	0.0484	0.0027
15	rs72764761	91711748	0.99	0.165458971998582	1.06	0.212122118160079	0.0913513657508996	0.0936003114649581	0.0068	0.0092	0.0815	0.02	0.0445	0.0279	0.0225	0.027	0.0028	0.0357	0.035	0.139	0.0041	0.0431	0.0918	0.0264	0.0232	0.0027	0.0022	0.0164	0.0196	0.1153	0.0287	0.118	0.0484	0.0027
15	rs183551499	91713175	0.99	0.165458971998582	1.05	0.24269399207398	0.0931878974587547	0.0955072512731851	0.0068	0.0092	0.0815	0.02	0.0445	0.028	0.0225	0.027	0.0028	0.0357	0.0349	0.1389	0.0041	0.0431	0.0918	0.0264	0.0232	0.0027	0.0022	0.0164	0.0196	0.1154	0.0288	0.118	0.0484	0.0027
15	rs886144	91717352	0.98	0.192372589028169	1.05	0.24269399207398	0.132782556671036	0.128351514075649	0.0068	0.0091	0.0813	0.0201	0.0448	0.0285	0.0228	0.0272	0.0026	0.0357	0.0351	0.1382	0.0032	0.0439	0.0917	0.0267	0.0231	0.0026	0.002	0.0165	0.0193	0.1154	0.0293	0.118	0.0483	0.0026
15	rs7497813	91727125	0.98	0.192372589028169	1.05	0.24269399207398	0.172624496778014	0.144610580140629	0.0068	0.009	0.0812	0.0201	0.045	0.0286	0.023	0.0275	0.0026	0.0356	0.0354	0.1378	0.0028	0.0442	0.0919	0.0266	0.0231	0.0025	0.0019	0.0165	0.0191	0.1154	0.0292	0.118	0.0483	0.0025
15	rs16945290	91729782	0.98	0.192372589028169	1.05	0.24269399207398	0.168393635993264	0.146575137116279	0.0068	0.009	0.0812	0.0201	0.045	0.0286	0.023	0.0275	0.0026	0.0356	0.0354	0.1376	0.0027	0.0442	0.092	0.0265	0.0231	0.0025	0.0019	0.0165	0.0192	0.1155	0.0292	0.1179	0.0484	0.0025
15	rs7495949	91731905	0.98	0.192372589028169	1.05	0.24269399207398	0.170448104159607	0.136483516162505	0.0068	0.009	0.0812	0.0201	0.0451	0.0286	0.0229	0.0275	0.0027	0.0355	0.0355	0.1375	0.0027	0.0442	0.092	0.0265	0.023	0.0025	0.0019	0.0166	0.0192	0.1155	0.0292	0.1179	0.0484	0.0025
15	rs8040569	91744509	0.98	0.192372589028169	1.05	0.24269399207398	0.139062607381439	0.127815972895983	0.0069	0.009	0.0809	0.0203	0.0454	0.0284	0.0228	0.0274	0.0026	0.0355	0.0358	0.1362	0.0026	0.0449	0.0925	0.0264	0.0231	0.0027	0.0019	0.0166	0.019	0.1156	0.0293	0.1183	0.0481	0.0024
15	rs117989087	91744778	0.98	0.192372589028169	1.05	0.24269399207398	0.135403899446511	0.125239297911218	0.0069	0.009	0.0809	0.0203	0.0454	0.0285	0.0228	0.0274	0.0026	0.0354	0.0359	0.1361	0.0026	0.0449	0.0926	0.0264	0.0231	0.0027	0.0019	0.0166	0.0191	0.1154	0.0293	0.1182	0.0481	0.0024
15	rs77948771	91744815	0.98	0.192372589028169	1.06	0.212122118160079	0.136679347590475	0.125948150301075	0.0069	0.009	0.0809	0.0203	0.0454	0.0285	0.0228	0.0274	0.0026	0.0354	0.0359	0.1361	0.0026	0.0449	0.0926	0.0264	0.0231	0.0028	0.0019	0.0166	0.0191	0.1154	0.0293	0.1182	0.0481	0.0024
15	rs11854467	91745246	0.98	0.192372589028169	1.07	0.184406357471863	0.13786788849527	0.125416370993296	0.0069	0.0089	0.081	0.0203	0.0453	0.0285	0.0228	0.0276	0.0025	0.0351	0.0359	0.1362	0.0025	0.0447	0.0927	0.0264	0.0231	0.0028	0.0019	0.0166	0.0192	0.1152	0.0294	0.1182	0.0481	0.0024
15	rs72748102	91753863	0.97	0.222305343836028	1.07	0.184406357471863	0.0960990680790236	0.169986864259469	0.0068	0.0086	0.0797	0.0209	0.0464	0.0279	0.0231	0.0272	0.0019	0.0363	0.0361	0.1368	0.0018	0.0456	0.0912	0.0262	0.0234	0.0027	0.0017	0.0179	0.0196	0.1154	0.0298	0.1171	0.0484	0.0019
15	rs11853803	91754236	0.97	0.222305343836028	1.07	0.184406357471863	0.101908576649293	0.176654286745598	0.0068	0.0086	0.0797	0.0209	0.0464	0.0279	0.0231	0.0272	0.0019	0.0363	0.0361	0.1368	0.0018	0.0456	0.0911	0.0263	0.0234	0.0027	0.0017	0.018	0.0196	0.1154	0.0298	0.1171	0.0484	0.0019
15	rs17594915	91755854	0.97	0.222305343836028	1.07	0.184406357471863	0.0976392486439601	0.174255717762222	0.0068	0.0086	0.0796	0.0209	0.0464	0.0279	0.0231	0.0272	0.0019	0.0364	0.0361	0.1368	0.0018	0.0457	0.0912	0.0263	0.0234	0.0027	0.0017	0.018	0.0196	0.1154	0.0299	0.117	0.0484	0.0019
15	rs7496780	91765766	0.96	0.255413023536062	1.07	0.184406357471863	0.108338000712112	0.190046572713624	0.0067	0.0085	0.0786	0.0212	0.0467	0.0276	0.0233	0.0271	0.0019	0.0365	0.036	0.1368	0.0016	0.0458	0.0912	0.0263	0.0234	0.0027	0.0017	0.0184	0.0197	0.1154	0.0304	0.1165	0.0486	0.0019
15	rs62026588	91770370	0.96	0.255413023536062	1.07	0.184406357471863	0.100662321847759	0.180777988392903	0.0067	0.0085	0.0785	0.0212	0.0468	0.0276	0.0232	0.0271	0.0019	0.0365	0.036	0.1368	0.0016	0.0457	0.0913	0.0263	0.0233	0.0027	0.0017	0.0184	0.0197	0.1156	0.0305	0.1165	0.0486	0.0019
15	rs117515292	91773107	0.96	0.255413023536062	1.07	0.184406357471863	0.101830405160165	0.178460648163086	0.0067	0.0085	0.0784	0.0211	0.0469	0.0276	0.0232	0.0271	0.0019	0.0365	0.036	0.1367	0.0015	0.0456	0.0914	0.0262	0.0233	0.0027	0.0017	0.0184	0.0197	0.1157	0.0305	0.1165	0.0486	0.0019
15	rs3784768	91783311	0.96	0.255413023536062	1.07	0.184406357471863	0.113223563721642	0.180878975749788	0.0067	0.0085	0.0782	0.0211	0.047	0.0276	0.0232	0.0271	0.0019	0.0365	0.0361	0.1367	0.0015	0.0455	0.0915	0.0261	0.0232	0.0027	0.0017	0.0184	0.0197	0.1159	0.0307	0.1165	0.0487	0.0019
15	rs56325903	91783717	0.96	0.255413023536062	1.07	0.184406357471863	0.113892480257475	0.184120783360023	0.0066	0.0085	0.0782	0.0211	0.0471	0.0276	0.0233	0.027	0.0019	0.0365	0.036	0.1365	0.0015	0.0455	0.0916	0.0261	0.0233	0.0027	0.0017	0.0184	0.0197	0.116	0.0307	0.1164	0.0488	0.0019
15	rs117239529	91784528	0.96	0.255413023536062	1.07	0.184406357471863	0.120657436607844	0.192930093404864	0.0066	0.0084	0.0781	0.0212	0.0472	0.0276	0.0233	0.0269	0.0018	0.0365	0.036	0.1366	0.0013	0.0456	0.0917	0.026	0.0234	0.0026	0.0016	0.0185	0.0197	0.1159	0.0307	0.1165	0.0488	0.0019
15	rs8027320	91784856	0.96	0.255413023536062	1.07	0.184406357471863	0.128532246543876	0.198532493241404	0.0066	0.0083	0.078	0.0212	0.0473	0.0276	0.0233	0.0269	0.0018	0.0365	0.036	0.1366	0.0013	0.0456	0.0918	0.026	0.0234	0.0026	0.0016	0.0185	0.0196	0.1159	0.0306	0.1165	0.0488	0.0019
15	rs60116180	91790619	0.96	0.255413023536062	1.07	0.184406357471863	0.13061660077661	0.199053962880584	0.0066	0.0083	0.0776	0.0212	0.0475	0.0277	0.0234	0.0268	0.0018	0.0366	0.036	0.1363	0.0013	0.0456	0.0918	0.0258	0.0235	0.0027	0.0015	0.0186	0.0197	0.1161	0.0308	0.1162	0.0489	0.002
15	rs8041730	91792178	0.96	0.255413023536062	1.07	0.184406357471863	0.142811937077549	0.201772997176456	0.0066	0.0084	0.0774	0.0213	0.0476	0.0278	0.0235	0.0267	0.0018	0.0367	0.0359	0.1361	0.0013	0.0456	0.0918	0.0256	0.0236	0.0027	0.0015	0.0186	0.0198	0.1163	0.0308	0.1161	0.0488	0.0021
15	Affx-12181787	91795203	0.96	0.255413023536062	1.07	0.184406357471863	0.145549708115133	0.20135387931566	0.0067	0.0084	0.0773	0.0213	0.0477	0.0278	0.0235	0.0267	0.0019	0.0367	0.0359	0.1361	0.0013	0.0457	0.0918	0.0256	0.0237	0.0028	0.0016	0.0186	0.0198	0.1159	0.0307	0.1162	0.0488	0.0021
15	rs78068964	91795921	0.96	0.255413023536062	1.07	0.184406357471863	0.146718579861669	0.197907337250839	0.0067	0.0084	0.0772	0.0213	0.0477	0.0278	0.0235	0.0266	0.0019	0.0367	0.036	0.1359	0.0013	0.0458	0.0918	0.0256	0.0237	0.0028	0.0016	0.0187	0.0198	0.1159	0.0308	0.116	0.0489	0.0021
15	rs2269798	91797866	0.96	0.255413023536062	1.07	0.184406357471863	0.147794933434196	0.195620788276232	0.0067	0.0084	0.0772	0.0213	0.0477	0.0278	0.0235	0.0266	0.0019	0.0367	0.036	0.1359	0.0013	0.0458	0.0918	0.0256	0.0237	0.0028	0.0016	0.0188	0.0198	0.1158	0.0307	0.116	0.0489	0.0022
15	rs72750207	91798199	0.96	0.255413023536062	1.07	0.184406357471863	0.146620961397324	0.191280562706626	0.0067	0.0084	0.0772	0.0213	0.0477	0.0278	0.0235	0.0266	0.0019	0.0367	0.0359	0.1358	0.0013	0.0458	0.0918	0.0256	0.0237	0.0028	0.0017	0.0188	0.0198	0.1158	0.0307	0.116	0.0488	0.0022
15	rs62026598	91798573	0.96	0.255413023536062	1.07	0.184406357471863	0.145258359301871	0.190766070545243	0.0067	0.0084	0.0772	0.0213	0.0477	0.0278	0.0235	0.0266	0.0019	0.0367	0.0359	0.1359	0.0013	0.0458	0.0918	0.0256	0.0237	0.0028	0.0017	0.0188	0.0198	0.1158	0.0307	0.116	0.0488	0.0022
15	rs148227062	91808322	0.96	0.255413023536062	1.06	0.212122118160079	0.12850218758404	0.1665395885509	0.0068	0.0083	0.0769	0.0211	0.0477	0.0279	0.0235	0.0263	0.002	0.0367	0.036	0.1358	0.0015	0.0458	0.0922	0.0255	0.0236	0.0029	0.0017	0.0188	0.0198	0.1159	0.0304	0.116	0.0487	0.0023
15	rs6496780	91812453	0.96	0.255413023536062	1.06	0.212122118160079	0.124218105533415	0.157597423766489	0.0068	0.0083	0.0768	0.021	0.0476	0.0279	0.0234	0.0262	0.0021	0.0367	0.0361	0.1359	0.0016	0.0458	0.0924	0.0254	0.0236	0.003	0.0017	0.0189	0.0197	0.116	0.0303	0.116	0.0486	0.0024
15	rs11854719	91817813	0.96	0.255413023536062	1.06	0.212122118160079	0.103243221488882	0.153573595268174	0.0068	0.0083	0.0768	0.0212	0.0476	0.028	0.0236	0.0262	0.0021	0.0368	0.0361	0.1354	0.0017	0.0457	0.0921	0.0255	0.0236	0.0031	0.0018	0.019	0.0197	0.1163	0.0302	0.1159	0.0483	0.0024
15	rs2106694	91819789	0.96	0.255413023536062	1.06	0.212122118160079	0.0966023515963167	0.154815099722716	0.0068	0.0083	0.0767	0.0213	0.0476	0.0281	0.0236	0.0262	0.0021	0.0369	0.0361	0.1354	0.0018	0.0457	0.0921	0.0255	0.0236	0.0031	0.0018	0.019	0.0197	0.1164	0.0302	0.1159	0.0482	0.0024
15	rs62026635	91821342	0.96	0.255413023536062	1.07	0.184406357471863	0.0892498607673675	0.1593332279395	0.0068	0.0083	0.0767	0.0213	0.0476	0.028	0.0236	0.0262	0.0021	0.0369	0.0361	0.1353	0.0018	0.0457	0.0921	0.0255	0.0236	0.0031	0.0019	0.019	0.0197	0.1164	0.0302	0.1158	0.0481	0.0024
15	rs7167433	91822913	0.96	0.255413023536062	1.07	0.184406357471863	0.0872974288661775	0.157212607074504	0.0068	0.0083	0.0767	0.0213	0.0476	0.0281	0.0236	0.0261	0.0021	0.0369	0.0361	0.1352	0.0018	0.0457	0.0921	0.0255	0.0236	0.0031	0.0019	0.019	0.0197	0.1164	0.0302	0.1158	0.0481	0.0024
15	rs78759129	91823828	0.96	0.255413023536062	1.07	0.184406357471863	0.0871084143543358	0.160106858438354	0.0068	0.0083	0.0767	0.0213	0.0476	0.0281	0.0236	0.0261	0.0021	0.0369	0.0361	0.1352	0.0018	0.0457	0.0921	0.0255	0.0236	0.0031	0.0019	0.019	0.0197	0.1164	0.0302	0.1158	0.048	0.0024
15	rs117361551	91827271	0.96	0.255413023536062	1.07	0.184406357471863	0.0851860126589283	0.151955488423524	0.0069	0.0083	0.0766	0.0214	0.0474	0.0281	0.0237	0.0258	0.0021	0.0371	0.0356	0.1351	0.002	0.0458	0.0922	0.0255	0.0235	0.0031	0.002	0.0191	0.0196	0.1168	0.0303	0.1154	0.0477	0.0026
15	rs34715451	91827438	0.96	0.255413023536062	1.07	0.184406357471863	0.0831761937240077	0.151385858353115	0.007	0.0083	0.0766	0.0214	0.0473	0.0281	0.0237	0.0258	0.0021	0.0372	0.0356	0.1351	0.002	0.0458	0.0922	0.0255	0.0235	0.0031	0.002	0.0191	0.0196	0.1168	0.0302	0.1154	0.0477	0.0026
15	rs16945529	91836373	0.96	0.255413023536062	1.07	0.184406357471863	0.036753126357695	0.114959484431824	0.0072	0.0083	0.076	0.0216	0.0473	0.0281	0.0241	0.0256	0.0023	0.038	0.0359	0.1344	0.0025	0.0461	0.0921	0.0254	0.0233	0.0032	0.0024	0.0194	0.0192	0.1177	0.0303	0.1138	0.0465	0.0029
15	rs75467612	91836645	0.96	0.255413023536062	1.07	0.184406357471863	0.0356349839696832	0.113420772579383	0.0072	0.0083	0.0759	0.0217	0.0473	0.0281	0.0241	0.0256	0.0023	0.038	0.0359	0.1344	0.0026	0.0462	0.0921	0.0254	0.0233	0.0032	0.0024	0.0195	0.0192	0.1177	0.0303	0.1138	0.0464	0.0029
15	rs2188753	91836884	0.96	0.255413023536062	1.07	0.184406357471863	0.0351299517397623	0.112654380909882	0.0073	0.0083	0.0759	0.0217	0.0473	0.0281	0.0241	0.0256	0.0023	0.0381	0.0359	0.1344	0.0026	0.0462	0.0921	0.0254	0.0233	0.0032	0.0024	0.0195	0.0192	0.1177	0.0303	0.1137	0.0464	0.0029
15	rs111403670	91839180	0.96	0.255413023536062	1.07	0.184406357471863	0.0328266004176261	0.108265370041192	0.0073	0.0083	0.0758	0.0217	0.0473	0.028	0.0241	0.0255	0.0023	0.0384	0.0359	0.1344	0.0027	0.0462	0.0921	0.0254	0.0232	0.0032	0.0025	0.0195	0.0191	0.1178	0.0303	0.1135	0.0462	0.003
15	rs11632812	91847999	0.94	0.331738599837001	1.07	0.184406357471863	0.0274423486201265	0.0835388748898197	0.0075	0.0085	0.075	0.0219	0.0465	0.0277	0.0242	0.0248	0.0025	0.0413	0.036	0.1341	0.0033	0.0467	0.0923	0.0253	0.023	0.0032	0.0028	0.0201	0.0186	0.1183	0.0303	0.112	0.0445	0.0033
15	rs74427091	91848169	0.94	0.331738599837001	1.07	0.184406357471863	0.0276269439579641	0.0827839899811906	0.0076	0.0085	0.0749	0.0219	0.0465	0.0277	0.0242	0.0248	0.0025	0.0414	0.036	0.1341	0.0033	0.0467	0.0923	0.0253	0.023	0.0032	0.0028	0.0201	0.0186	0.1182	0.0303	0.1119	0.0445	0.0033
15	rs55908413	91850029	0.94	0.331738599837001	1.07	0.184406357471863	0.0189862816246029	0.07655322193468	0.0078	0.0084	0.0745	0.022	0.0464	0.0276	0.0242	0.0251	0.0026	0.042	0.0362	0.1342	0.0036	0.0469	0.0927	0.0254	0.0228	0.0032	0.0027	0.0203	0.0185	0.1178	0.0303	0.1108	0.0439	0.0036
15	rs116919425	91853489	0.92	0.422441555019286	1.08	0.159408631830651	0.026521907270497	0.0766262266642241	0.0079	0.0086	0.0742	0.0225	0.0461	0.0274	0.0238	0.0255	0.0026	0.0428	0.0364	0.1343	0.0038	0.0472	0.0932	0.0259	0.0226	0.0031	0.0024	0.0206	0.0184	0.1173	0.0301	0.1097	0.0437	0.0036
15	rs8026639	91855581	0.92	0.422441555019286	1.08	0.159408631830651	0.0272155292740604	0.0771380565678029	0.0079	0.0086	0.0742	0.0226	0.0461	0.0275	0.0238	0.0255	0.0026	0.0429	0.0364	0.1343	0.0038	0.0473	0.0933	0.026	0.0225	0.0031	0.0023	0.0207	0.0184	0.1172	0.0302	0.1095	0.0437	0.0036
15	rs117871283	91855708	0.92	0.422441555019286	1.08	0.159408631830651	0.0270650577296152	0.0770648527053076	0.0079	0.0086	0.0742	0.0226	0.0461	0.0275	0.0238	0.0255	0.0026	0.0429	0.0364	0.1343	0.0038	0.0473	0.0933	0.026	0.0225	0.0031	0.0023	0.0207	0.0184	0.1172	0.0301	0.1095	0.0437	0.0036
15	rs79737150	91857537	0.92	0.422441555019286	1.08	0.159408631830651	0.0270328908554469	0.0775778760165104	0.0079	0.0085	0.0742	0.0226	0.0461	0.0274	0.0238	0.0255	0.0026	0.0429	0.0364	0.1342	0.0038	0.0472	0.0932	0.026	0.0225	0.0031	0.0023	0.0207	0.0184	0.1172	0.0301	0.1095	0.0437	0.0036
15	rs12903864	91877548	0.92	0.422441555019286	1.09	0.136985182682918	0.0273341727929827	0.0835388748898197	0.0079	0.0085	0.0741	0.0227	0.0462	0.0275	0.0239	0.0256	0.0027	0.0432	0.0364	0.1346	0.0039	0.0471	0.0936	0.0263	0.0226	0.003	0.0023	0.0208	0.0184	0.1168	0.0299	0.1089	0.0433	0.0037
15	rs72750241	91886851	0.91	0.473491286898298	1.08	0.159408631830651	0.0274206891990065	0.0864325386036107	0.008	0.0084	0.074	0.0227	0.0462	0.0276	0.024	0.0257	0.0027	0.0433	0.0364	0.1348	0.004	0.0469	0.0937	0.0264	0.0227	0.003	0.0023	0.0208	0.0185	0.1165	0.0297	0.1086	0.0432	0.0037
15	rs28431021	91889397	0.91	0.473491286898298	1.08	0.159408631830651	0.0272155292740604	0.0871236644848596	0.008	0.0084	0.074	0.0227	0.0462	0.0276	0.024	0.0257	0.0027	0.0433	0.0363	0.1348	0.004	0.0469	0.0938	0.0265	0.0227	0.003	0.0023	0.0208	0.0185	0.1165	0.0297	0.1084	0.0432	0.0037
15	rs79570411	91893855	0.91	0.473491286898298	1.08	0.159408631830651	0.0271402194606775	0.0879713630836043	0.0081	0.0084	0.0739	0.0227	0.0462	0.0276	0.024	0.0257	0.0028	0.0434	0.0363	0.1348	0.004	0.0469	0.0939	0.0265	0.0227	0.003	0.0023	0.0208	0.0185	0.1164	0.0297	0.1083	0.0432	0.0037
15	rs7170577	91895484	0.91	0.473491286898298	1.08	0.159408631830651	0.0281639365309518	0.0886673725206129	0.0081	0.0084	0.0739	0.0227	0.0462	0.0276	0.024	0.0258	0.0028	0.0434	0.0363	0.1348	0.004	0.0469	0.0939	0.0266	0.0227	0.003	0.0023	0.0208	0.0185	0.1163	0.0297	0.1082	0.0432	0.0037
15	rs74346843	91898319	0.91	0.473491286898298	1.08	0.159408631830651	0.0280207549100484	0.0892102255528843	0.0081	0.0084	0.0739	0.0227	0.0461	0.0277	0.0241	0.0257	0.0028	0.0434	0.0363	0.1349	0.0041	0.0468	0.094	0.0266	0.0227	0.003	0.0023	0.0209	0.0185	0.1162	0.0297	0.1082	0.0431	0.0037
15	rs117009807	91903314	0.91	0.473491286898298	1.08	0.159408631830651	0.0294417834288026	0.0905340721375833	0.0081	0.0084	0.074	0.0228	0.046	0.0278	0.0242	0.0257	0.0028	0.0434	0.0364	0.1349	0.0041	0.0466	0.0941	0.0267	0.0226	0.003	0.0023	0.0209	0.0185	0.1159	0.0297	0.1081	0.0432	0.0038
15	rs55891363	91904138	0.91	0.473491286898298	1.08	0.159408631830651	0.0295786318667623	0.0908466920878404	0.0081	0.0085	0.074	0.0227	0.0459	0.0278	0.0242	0.0257	0.0028	0.0434	0.0364	0.1349	0.0041	0.0466	0.0942	0.0267	0.0226	0.003	0.0023	0.0209	0.0185	0.1158	0.0297	0.1081	0.0431	0.0038
15	rs76105807	91904309	0.91	0.473491286898298	1.08	0.159408631830651	0.0300034046854651	0.0912380688461112	0.0081	0.0085	0.0741	0.0227	0.0459	0.0278	0.0242	0.0257	0.0028	0.0434	0.0364	0.1349	0.0041	0.0466	0.0942	0.0267	0.0226	0.003	0.0023	0.0209	0.0185	0.1158	0.0297	0.1081	0.0431	0.0038
15	rs4486861	91905595	0.91	0.473491286898298	1.07	0.184406357471863	0.0306896064775152	0.0924949556582326	0.0081	0.0085	0.0741	0.0227	0.0459	0.0278	0.0242	0.0257	0.0028	0.0435	0.0364	0.1349	0.0041	0.0466	0.0942	0.0268	0.0226	0.003	0.0024	0.021	0.0185	0.1157	0.0297	0.108	0.0431	0.0038
15	rs12900694	91906902	0.91	0.473491286898298	1.06	0.212122118160079	0.0291694278989944	0.0897543985335138	0.0081	0.0085	0.0741	0.0227	0.0459	0.0278	0.0242	0.0257	0.0028	0.0434	0.0363	0.1349	0.0042	0.0466	0.0942	0.0268	0.0226	0.003	0.0024	0.021	0.0185	0.1156	0.0296	0.1079	0.043	0.0038
15	rs12443360	91909875	0.89	0.587533376708783	1.06	0.212122118160079	0.0614238106760908	0.0752440170072701	0.0081	0.009	0.0747	0.0224	0.0461	0.0275	0.0235	0.0263	0.0028	0.0433	0.0359	0.1339	0.005	0.0472	0.0949	0.0271	0.0232	0.0031	0.0028	0.0218	0.0187	0.1141	0.029	0.1076	0.0416	0.0039
15	rs12914041	91912757	0.89	0.587533376708783	1.06	0.212122118160079	0.0684700164717363	0.0732259513449364	0.0082	0.0091	0.0748	0.0224	0.0461	0.0275	0.0235	0.0263	0.0028	0.0434	0.0359	0.1339	0.0051	0.0472	0.0949	0.0271	0.0232	0.0031	0.0029	0.0218	0.0187	0.114	0.0289	0.1076	0.0416	0.0039
15	rs76644155	91916854	0.89	0.587533376708783	1.06	0.212122118160079	0.0785168754250214	0.0731542957249707	0.0082	0.009	0.0747	0.0223	0.0462	0.0276	0.0235	0.0264	0.0028	0.0434	0.0358	0.1339	0.0052	0.0472	0.0951	0.0271	0.0232	0.003	0.0029	0.0219	0.0186	0.114	0.0289	0.1075	0.0415	0.0039
15	rs55888361	91918150	0.88	0.650722301593725	1.06	0.212122118160079	0.0768057361121574	0.0716562263313227	0.009	0.009	0.0748	0.0222	0.0462	0.0277	0.0234	0.0264	0.0028	0.0428	0.0358	0.1339	0.0053	0.0472	0.0951	0.027	0.0232	0.0031	0.003	0.0219	0.0186	0.114	0.0288	0.1076	0.0413	0.0039
15	rs4932525	91918404	0.88	0.650722301593725	1.06	0.212122118160079	0.0794260711750591	0.0726535170803705	0.0092	0.0089	0.0748	0.0222	0.0462	0.0277	0.0234	0.0264	0.0028	0.0427	0.0358	0.1339	0.0053	0.0473	0.0951	0.027	0.0232	0.0031	0.003	0.0219	0.0187	0.1139	0.0288	0.1076	0.0412	0.0039
15	rs12903434	91919538	0.88	0.650722301593725	1.06	0.212122118160079	0.0945245097114754	0.0660677823225773	0.0091	0.0089	0.0751	0.022	0.0465	0.0279	0.0235	0.0267	0.0028	0.0429	0.0359	0.1332	0.0055	0.0475	0.0948	0.0271	0.023	0.0031	0.0031	0.0223	0.0189	0.1135	0.0288	0.1069	0.0411	0.0038
15	rs7174162	91920206	0.88	0.650722301593725	1.06	0.212122118160079	0.0958480454558772	0.070100603587163	0.0092	0.0089	0.0752	0.022	0.0464	0.0281	0.0235	0.027	0.0029	0.0431	0.0358	0.133	0.0055	0.0477	0.0947	0.0272	0.023	0.0032	0.0032	0.0224	0.0193	0.1131	0.0288	0.1061	0.0406	0.0039
15	rs75498263	91927358	0.88	0.650722301593725	1.06	0.212122118160079	0.0837045478431133	0.0800894066322641	0.0091	0.0089	0.0755	0.0219	0.0464	0.0283	0.0238	0.0273	0.0029	0.0433	0.0363	0.1317	0.0058	0.048	0.0948	0.0276	0.0235	0.0034	0.0033	0.0225	0.0198	0.1122	0.0287	0.1041	0.0404	0.0039
15	rs72752116	91928164	0.88	0.650722301593725	1.05	0.24269399207398	0.089153983888124	0.0823323880694233	0.0091	0.0089	0.0755	0.0219	0.0463	0.0284	0.0239	0.0273	0.0029	0.0433	0.0364	0.1316	0.0059	0.048	0.0948	0.0276	0.0236	0.0034	0.0033	0.0225	0.0199	0.1122	0.0286	0.1039	0.0404	0.0039
15	rs7164506	91928446	0.88	0.650722301593725	1.05	0.24269399207398	0.0892019141611952	0.0852855725396139	0.0091	0.0089	0.0755	0.0219	0.0463	0.0284	0.0239	0.0273	0.0029	0.0433	0.0364	0.1316	0.0059	0.048	0.0948	0.0277	0.0236	0.0034	0.0033	0.0225	0.0199	0.1121	0.0286	0.1039	0.0404	0.0039
15	rs4485331	91929208	0.88	0.650722301593725	1.04	0.276253925711104	0.0866840835960791	0.0868930442417432	0.0091	0.0089	0.0755	0.022	0.0463	0.0285	0.024	0.0273	0.003	0.0433	0.0364	0.1315	0.0059	0.0481	0.0947	0.0277	0.0237	0.0034	0.0033	0.0226	0.0199	0.112	0.0286	0.1037	0.0403	0.0039
15	rs8031760	91935924	0.87	0.718142804220985	1.03	0.312927433563081	0.124985100139164	0.1593332279395	0.0088	0.0093	0.0756	0.0226	0.0463	0.0294	0.0249	0.0273	0.0034	0.0429	0.0368	0.129	0.0066	0.0487	0.0939	0.0284	0.0252	0.0038	0.0037	0.0233	0.0202	0.1102	0.0287	0.1011	0.0395	0.0039
15	rs118105990	91938149	0.86	0.789876638244022	1.03	0.312927433563081	0.134722474403766	0.165265487847853	0.0089	0.0093	0.0756	0.0226	0.0463	0.0297	0.025	0.0273	0.0034	0.0429	0.0368	0.1288	0.0067	0.0487	0.0938	0.0285	0.0252	0.0038	0.0037	0.0233	0.0203	0.11	0.0287	0.1007	0.0396	0.0039
15	rs28675683	91943829	0.86	0.789876638244022	1.03	0.312927433563081	0.156811125725491	0.183714477515558	0.0089	0.0093	0.0756	0.0227	0.0463	0.0299	0.0251	0.0274	0.0035	0.0429	0.0368	0.1286	0.0067	0.0488	0.0937	0.0286	0.0253	0.0039	0.0037	0.0234	0.0204	0.1098	0.0287	0.1004	0.0395	0.0039
15	rs8027805	91947614	0.86	0.789876638244022	1.03	0.312927433563081	0.189289367190027	0.202927074854229	0.0089	0.0093	0.0758	0.0227	0.0461	0.0302	0.0252	0.0274	0.0035	0.0429	0.0368	0.1284	0.0069	0.0488	0.0936	0.0286	0.0253	0.0039	0.0037	0.0235	0.0206	0.1094	0.0287	0.0998	0.0394	0.0039
15	rs76612382	91952793	0.86	0.789876638244022	1.03	0.312927433563081	0.183079767426147	0.208624311328845	0.0091	0.0093	0.0755	0.0227	0.046	0.0303	0.0254	0.0274	0.0035	0.0428	0.0373	0.128	0.0071	0.0488	0.0935	0.0287	0.0254	0.004	0.0042	0.0236	0.0207	0.109	0.0287	0.0992	0.0393	0.004
15	rs62027979	91953667	0.85	0.865999623192944	1.02	0.35283343175317	0.188007834990093	0.22537301434759	0.0092	0.0093	0.0754	0.0227	0.0459	0.0303	0.0254	0.0274	0.0036	0.0428	0.0374	0.1279	0.0071	0.0488	0.0935	0.0288	0.0254	0.004	0.0043	0.0237	0.0207	0.1089	0.0287	0.0989	0.0393	0.004
15	rs11074000	91956820	0.85	0.865999623192944	1.02	0.35283343175317	0.196890155548902	0.257485285814988	0.0093	0.0092	0.0752	0.0227	0.0459	0.0305	0.0257	0.0274	0.0036	0.0429	0.0374	0.1277	0.0072	0.0487	0.0925	0.029	0.0258	0.004	0.0046	0.0238	0.0208	0.1089	0.0287	0.0988	0.0393	0.0039
15	rs77476812	91965264	0.85	0.865999623192944	1.02	0.35283343175317	0.184193178150054	0.255106344637183	0.0094	0.0091	0.0752	0.0227	0.0458	0.0305	0.0258	0.0273	0.0037	0.0429	0.0375	0.1274	0.0072	0.0487	0.0927	0.029	0.0259	0.0041	0.0046	0.0238	0.0208	0.1087	0.0287	0.0988	0.0391	0.004
15	rs73511239	91970600	0.85	0.865999623192944	1.02	0.35283343175317	0.19251502665088	0.252621592306637	0.0093	0.0092	0.0753	0.0227	0.0456	0.0308	0.026	0.0273	0.0037	0.0428	0.0375	0.1268	0.0073	0.0487	0.0927	0.0293	0.0259	0.0041	0.0047	0.0239	0.021	0.1083	0.0286	0.0985	0.039	0.0041
15	rs28375339	91972812	0.85	0.865999623192944	1.02	0.35283343175317	0.215763726641611	0.278737208904261	0.0093	0.0092	0.0752	0.0227	0.0457	0.031	0.0263	0.0273	0.0037	0.0428	0.0376	0.1263	0.0073	0.0488	0.0927	0.0295	0.026	0.0041	0.0047	0.024	0.0211	0.108	0.0286	0.0983	0.0389	0.0041
15	rs4932538	91973686	0.85	0.865999623192944	1.02	0.35283343175317	0.231192531671285	0.300142419931061	0.0092	0.0092	0.0752	0.0227	0.0457	0.0311	0.0264	0.0274	0.0037	0.0428	0.0377	0.1259	0.0074	0.0488	0.0927	0.0297	0.0261	0.0041	0.0048	0.0241	0.0212	0.1077	0.0285	0.0981	0.0389	0.0042
15	rs4932540	91976182	0.85	0.865999623192944	1.02	0.35283343175317	0.249325465390198	0.30503009024352	0.0091	0.0093	0.0751	0.0228	0.046	0.0313	0.0267	0.0277	0.0038	0.0429	0.0377	0.1246	0.0075	0.049	0.093	0.0301	0.0263	0.0043	0.0049	0.0242	0.0216	0.1065	0.0282	0.0974	0.0388	0.0042
15	rs12595648	91988574	0.84	0.946582027722497	1.02	0.35283343175317	0.268073906958551	0.319469837439548	0.0091	0.0093	0.075	0.0228	0.0463	0.0313	0.0268	0.028	0.0039	0.043	0.0378	0.1238	0.0077	0.0491	0.0931	0.0303	0.0265	0.0044	0.005	0.0242	0.0218	0.1058	0.0281	0.0969	0.0388	0.0043
15	rs12903189	92006998	0.83	1.03168894651748	1.02	0.35283343175317	0.281030200722289	0.388699814719388	0.009	0.0093	0.0742	0.0229	0.0465	0.0313	0.0274	0.0284	0.0041	0.0429	0.0382	0.1213	0.0081	0.049	0.0949	0.0308	0.0268	0.0048	0.0054	0.0243	0.0223	0.1035	0.0281	0.0958	0.0391	0.0046
15	rs11074004	92007797	0.82	1.12138066584829	1.02	0.35283343175317	0.252420945756828	0.384093878862328	0.0092	0.0092	0.0744	0.023	0.0463	0.0313	0.0276	0.0284	0.0041	0.0428	0.0382	0.1204	0.0082	0.0487	0.0957	0.031	0.027	0.0048	0.0054	0.0243	0.0223	0.1032	0.0279	0.0959	0.039	0.0046
15	rs28681524	92008265	0.82	1.12138066584829	1.01	0.39608418712213	0.221170386546582	0.381414158792163	0.0093	0.0092	0.0745	0.023	0.0463	0.0312	0.0277	0.0284	0.0042	0.0427	0.0382	0.1204	0.0081	0.0487	0.0958	0.031	0.027	0.0048	0.0054	0.0243	0.0222	0.103	0.0278	0.096	0.0391	0.0046
15	rs7173812	92009171	0.82	1.12138066584829	1.01	0.39608418712213	0.192934743683564	0.37912143210905	0.0093	0.0092	0.0747	0.0229	0.0463	0.0312	0.0279	0.0283	0.0042	0.0426	0.0382	0.1204	0.008	0.0486	0.096	0.0312	0.027	0.0048	0.0053	0.0242	0.0221	0.1027	0.0276	0.0961	0.0394	0.0046
15	rs34751411	92010200	0.82	1.12138066584829	1.01	0.39608418712213	0.158679553557586	0.435573122464594	0.0096	0.0091	0.0747	0.023	0.0461	0.0312	0.0282	0.0281	0.0043	0.0419	0.0386	0.1212	0.0081	0.0487	0.0968	0.0314	0.027	0.0051	0.0055	0.0235	0.022	0.1009	0.0273	0.0958	0.0401	0.0046
15	rs74448093	92010377	0.82	1.12138066584829	1.01	0.39608418712213	0.150390661658872	0.451112377724515	0.0096	0.0091	0.0748	0.0231	0.046	0.0312	0.0282	0.0281	0.0043	0.0418	0.0387	0.1212	0.0081	0.0487	0.0969	0.0314	0.0269	0.0051	0.0055	0.0234	0.0221	0.1007	0.0272	0.0959	0.0401	0.0046
15	rs74028040	92012494	0.79	1.41850260412024	1.01	0.39608418712213	0.0846053415859562	0.434515925151015	0.0103	0.0091	0.0761	0.0234	0.0448	0.0312	0.0289	0.028	0.0043	0.0405	0.0398	0.1212	0.0076	0.0499	0.098	0.0317	0.026	0.0056	0.0057	0.0224	0.0231	0.0976	0.0277	0.0935	0.042	0.0046
15	rs11639207	92012816	0.78	1.52705211888891	1.01	0.39608418712213	0.108554723208056	0.44272709247883	0.0104	0.0091	0.0763	0.0234	0.0446	0.0313	0.0289	0.028	0.0043	0.0402	0.04	0.1211	0.0075	0.05	0.0984	0.032	0.0258	0.0056	0.0057	0.0223	0.0232	0.0972	0.0277	0.0932	0.0423	0.0046
15	rs67694303	92013592	0.77	1.64042737944352	1.01	0.39608418712213	0.110956382040588	0.446182630966478	0.0105	0.0091	0.0765	0.0237	0.0447	0.0312	0.029	0.0278	0.0043	0.0407	0.0402	0.1201	0.0073	0.0504	0.0986	0.0323	0.0257	0.0058	0.0057	0.0219	0.0232	0.0959	0.028	0.0929	0.0427	0.0046
15	rs4644837	92014055	0.77	1.64042737944352	1.01	0.39608418712213	0.112612520011513	0.460343720140596	0.0105	0.0091	0.0765	0.0237	0.0448	0.0312	0.0291	0.0277	0.0043	0.0408	0.0403	0.1198	0.0072	0.0505	0.0988	0.0324	0.0256	0.0059	0.0058	0.0218	0.0231	0.0956	0.0281	0.0929	0.0429	0.0046
15	rs7178851	92014756	0.77	1.64042737944352	1.01	0.39608418712213	0.134413419308146	0.52448296337943	0.0105	0.0091	0.0765	0.0238	0.0449	0.0312	0.0291	0.0277	0.0042	0.0409	0.0404	0.1196	0.0072	0.0506	0.0989	0.0324	0.0255	0.006	0.0058	0.0218	0.0231	0.0955	0.0282	0.0929	0.043	0.0046
15	rs4522399	92022658	0.76	1.75866654162818	1.01	0.39608418712213	0.207356560420802	0.450311986356256	0.0104	0.0091	0.0773	0.0241	0.0452	0.031	0.0289	0.0274	0.0039	0.0409	0.0409	0.1202	0.007	0.0509	0.0991	0.0323	0.025	0.0062	0.0059	0.0213	0.0227	0.0945	0.0283	0.093	0.0437	0.0044
15	rs7183259	92022758	0.76	1.75866654162818	1.01	0.39608418712213	0.218416730696424	0.458466719760697	0.0104	0.0091	0.0774	0.0241	0.0452	0.031	0.0289	0.0274	0.0039	0.0409	0.041	0.1203	0.007	0.0509	0.0991	0.0323	0.0249	0.0062	0.0059	0.0213	0.0227	0.0944	0.0282	0.093	0.0437	0.0044
15	rs12904836	92024872	0.75	1.88180501465779	1.01	0.39608418712213	0.422434887975938	0.427529428911454	0.0104	0.009	0.077	0.0236	0.0451	0.0304	0.0286	0.0272	0.0037	0.0409	0.0414	0.1205	0.0069	0.0508	0.0994	0.0321	0.0244	0.0063	0.0067	0.0213	0.0225	0.0947	0.028	0.0937	0.0443	0.0044
15	rs28603207	92025667	0.75	1.88180501465779	1.01	0.39608418712213	0.475551786842356	0.429898791629352	0.0104	0.009	0.0769	0.0236	0.0452	0.0304	0.0285	0.0272	0.0036	0.0409	0.0415	0.1205	0.0069	0.0508	0.0994	0.0321	0.0243	0.0063	0.0068	0.0213	0.0225	0.0948	0.028	0.0937	0.0443	0.0044
15	rs62025478	92030179	0.75	1.88180501465779	1.01	0.39608418712213	0.558524682848666	0.415213758847279	0.0105	0.0089	0.0769	0.0235	0.0451	0.0303	0.0285	0.0272	0.0036	0.0409	0.0415	0.1205	0.0068	0.0509	0.0996	0.032	0.0242	0.0063	0.007	0.0213	0.0226	0.0948	0.028	0.0938	0.0445	0.0044
15	rs8023958	92032008	0.75	1.88180501465779	1.01	0.39608418712213	0.639215913216973	0.430162271218528	0.0105	0.0089	0.0769	0.0235	0.0451	0.0302	0.0284	0.0273	0.0036	0.0409	0.0416	0.1205	0.0068	0.0509	0.0996	0.032	0.0242	0.0063	0.007	0.0213	0.0226	0.0948	0.0281	0.0938	0.0446	0.0044
15	rs28675140	92033788	0.75	1.88180501465779	1.01	0.39608418712213	0.629909354034476	0.419526246986788	0.0104	0.0089	0.0769	0.0234	0.0452	0.0302	0.0283	0.0273	0.0036	0.041	0.0416	0.1205	0.0067	0.0509	0.0996	0.0319	0.0242	0.0063	0.0071	0.0213	0.0226	0.0949	0.0281	0.0937	0.0446	0.0044
15	rs12592783	92034471	0.75	1.88180501465779	1.01	0.39608418712213	0.625349490365	0.406365794144653	0.0105	0.0089	0.0769	0.0234	0.0453	0.0301	0.0282	0.0273	0.0036	0.041	0.0416	0.1205	0.0067	0.0509	0.0995	0.0319	0.0242	0.0063	0.0071	0.0213	0.0225	0.0949	0.0281	0.0936	0.0447	0.0043
15	rs4573913	92040081	0.75	1.88180501465779	1.01	0.39608418712213	0.642899203708977	0.401056258058075	0.0104	0.0089	0.0774	0.0234	0.0453	0.0298	0.0284	0.0274	0.0035	0.0413	0.0417	0.1204	0.0066	0.051	0.0991	0.0318	0.0243	0.0062	0.0071	0.0214	0.0226	0.0948	0.0281	0.0932	0.0452	0.0042
15	rs75015163	92040493	0.75	1.88180501465779	1.01	0.39608418712213	0.617945951711249	0.377976520300488	0.0104	0.0089	0.0774	0.0234	0.0453	0.0298	0.0284	0.0274	0.0035	0.0413	0.0417	0.1204	0.0066	0.051	0.0991	0.0318	0.0243	0.0062	0.0071	0.0214	0.0226	0.0948	0.0281	0.0932	0.0452	0.0042
15	rs78096322	92041560	0.75	1.88180501465779	1	0.442785362986439	0.631174762235992	0.368726076957863	0.0103	0.0089	0.0773	0.0234	0.0452	0.0298	0.0284	0.0276	0.0034	0.0413	0.0417	0.1204	0.0065	0.0511	0.0992	0.0317	0.0243	0.0061	0.007	0.0214	0.0225	0.095	0.028	0.0932	0.0453	0.0041
15	rs72754257	92043537	0.75	1.88180501465779	1	0.442785362986439	0.662178268666243	0.340258982476078	0.0102	0.0088	0.0772	0.0235	0.0452	0.0298	0.0283	0.0276	0.0033	0.0414	0.0417	0.1204	0.0063	0.0513	0.0995	0.0316	0.0244	0.0059	0.007	0.0214	0.0225	0.0954	0.0279	0.0932	0.0456	0.004
15	rs117387862	92051652	0.75	1.88180501465779	1	0.442785362986439	0.702021230209753	0.336193615399693	0.0102	0.0088	0.0771	0.0235	0.0452	0.0297	0.0281	0.0277	0.0032	0.0416	0.0419	0.1204	0.0061	0.0514	0.0998	0.0314	0.0244	0.0058	0.007	0.0214	0.0224	0.0956	0.0279	0.0931	0.0459	0.0038
15	rs6496812	92054139	0.74	2.00987568010288	1	0.442785362986439	0.796841406381681	0.337300945220623	0.0101	0.0087	0.0768	0.0235	0.0452	0.0296	0.028	0.0279	0.0032	0.0421	0.0421	0.1203	0.006	0.0516	0.1	0.0312	0.0244	0.0057	0.007	0.0215	0.0223	0.0958	0.0279	0.0931	0.0462	0.0035
15	rs10438411	92055605	0.74	2.00987568010288	1.01	0.39608418712213	0.720501919395122	0.315117118608855	0.0101	0.0088	0.0767	0.0232	0.0454	0.0293	0.0274	0.028	0.0032	0.0425	0.0428	0.1204	0.0058	0.0517	0.0999	0.031	0.0242	0.0055	0.0068	0.0215	0.0223	0.0959	0.028	0.0931	0.0467	0.0034
15	rs4350550	92058631	0.74	2.00987568010288	1.01	0.39608418712213	0.525889622132421	0.342235157200244	0.0099	0.0095	0.0762	0.0223	0.0463	0.0286	0.0258	0.0287	0.0027	0.0433	0.0441	0.1216	0.0059	0.0524	0.0998	0.0304	0.0237	0.0045	0.0061	0.0213	0.0219	0.0956	0.0281	0.0931	0.0488	0.0033
15	rs72754284	92060472	0.74	2.00987568010288	1.01	0.39608418712213	0.551698865010865	0.341493703791525	0.0099	0.0095	0.0761	0.0223	0.0464	0.0286	0.0258	0.0287	0.0027	0.0434	0.0442	0.1215	0.0058	0.0525	0.0997	0.0304	0.0237	0.0045	0.0061	0.0213	0.0218	0.0955	0.0281	0.0931	0.0489	0.0034
15	rs78912929	92064780	0.74	2.00987568010288	1.01	0.39608418712213	0.559388994842804	0.328594252649366	0.0099	0.0095	0.076	0.0223	0.0465	0.0285	0.0258	0.0288	0.0028	0.0434	0.0443	0.1215	0.0058	0.0526	0.0996	0.0304	0.0237	0.0044	0.0061	0.0213	0.0218	0.0954	0.0281	0.093	0.0489	0.0034
15	rs7496445	92067269	0.74	2.00987568010288	1.01	0.39608418712213	0.606018861233078	0.365195160757507	0.0099	0.0095	0.076	0.0223	0.0465	0.0285	0.0258	0.0288	0.0028	0.0434	0.0443	0.1215	0.0058	0.0526	0.0996	0.0304	0.0237	0.0044	0.0062	0.0213	0.0218	0.0954	0.0281	0.093	0.0489	0.0034
15	rs117683552	92068636	0.74	2.00987568010288	1.01	0.39608418712213	0.315631132021876	0.361799479870693	0.0099	0.0095	0.0766	0.0222	0.0465	0.0285	0.0259	0.0288	0.0027	0.0434	0.0444	0.1218	0.0059	0.0525	0.0996	0.0303	0.0236	0.0043	0.0054	0.0213	0.0219	0.0954	0.0281	0.0931	0.0488	0.0033
15	rs192803411	92069174	0.74	2.00987568010288	1.01	0.39608418712213	0.249987022088307	0.359415335251917	0.0099	0.0095	0.0766	0.0222	0.0462	0.0286	0.026	0.0288	0.0027	0.0434	0.0444	0.122	0.0059	0.0526	0.0996	0.0304	0.0237	0.0043	0.0051	0.0212	0.0219	0.0954	0.0281	0.0931	0.0489	0.0033
15	rs7170769	92070205	0.74	2.00987568010288	1.01	0.39608418712213	0.185833208291315	0.365069234526769	0.0099	0.0094	0.0769	0.0222	0.0462	0.0286	0.026	0.0288	0.0027	0.0434	0.0444	0.1222	0.0059	0.0526	0.0996	0.0303	0.0237	0.0042	0.0045	0.0212	0.0219	0.0955	0.0282	0.0933	0.0489	0.0032
15	rs4932551	92071958	0.74	2.00987568010288	1.01	0.39608418712213	0.177935220266874	0.344090821582801	0.0099	0.0094	0.0768	0.0222	0.0463	0.0286	0.026	0.0289	0.0026	0.0433	0.0444	0.1222	0.0059	0.0527	0.0997	0.0303	0.0237	0.0042	0.0045	0.0213	0.0219	0.0954	0.0282	0.0933	0.0489	0.0032
15	rs4244894	92073658	0.74	2.00987568010288	1.01	0.39608418712213	0.163494351615089	0.340999659973837	0.0099	0.0095	0.0768	0.0221	0.0463	0.0286	0.026	0.0288	0.0027	0.0433	0.0444	0.1223	0.0058	0.0527	0.0997	0.0302	0.0236	0.0041	0.0045	0.0213	0.0221	0.0955	0.0283	0.0932	0.0489	0.0032
15	rs72756282	92079758	0.75	1.88180501465779	1.01	0.39608418712213	0.13134634944884	0.318501041760164	0.0098	0.0096	0.0766	0.0222	0.0464	0.0287	0.0261	0.0288	0.0026	0.0434	0.0446	0.1225	0.0058	0.0526	0.1	0.0301	0.0235	0.004	0.0043	0.0212	0.0221	0.0952	0.0282	0.0931	0.049	0.0032
15	rs10852151	92083295	0.75	1.88180501465779	1.01	0.39608418712213	0.168711481589407	0.367337785812469	0.0098	0.0098	0.0767	0.0224	0.0466	0.0288	0.026	0.0289	0.0025	0.0437	0.0449	0.1225	0.0057	0.0527	0.1	0.03	0.0233	0.0039	0.0043	0.021	0.0221	0.0948	0.0283	0.0925	0.0491	0.0033
15	rs77502986	92086045	0.75	1.88180501465779	1.01	0.39608418712213	0.183784476443665	0.339148841208011	0.0098	0.0098	0.0767	0.0225	0.0465	0.0289	0.026	0.0288	0.0026	0.0437	0.0449	0.1226	0.0059	0.0527	0.1	0.03	0.0233	0.0038	0.0044	0.021	0.0221	0.0947	0.0282	0.0925	0.0491	0.0033
15	rs7496485	92088299	0.75	1.88180501465779	1.01	0.39608418712213	0.160149398791451	0.29385954252709	0.0097	0.0099	0.0765	0.0225	0.0467	0.029	0.0258	0.0288	0.0027	0.0436	0.045	0.1225	0.0059	0.0529	0.0997	0.0298	0.0232	0.0038	0.0044	0.0208	0.0221	0.0949	0.0282	0.0926	0.0491	0.0033
15	rs7402585	92090795	0.76	1.75866654162818	1.01	0.39608418712213	0.0706556093973952	0.307782281988098	0.0097	0.011	0.0764	0.0216	0.0484	0.0281	0.0256	0.0295	0.0029	0.0441	0.047	0.1226	0.0058	0.0533	0.0979	0.0282	0.0235	0.0043	0.0046	0.0201	0.0222	0.0946	0.0283	0.0911	0.049	0.0036
15	rs4932552	92091172	0.77	1.64042737944352	1.01	0.39608418712213	0.0560882056293073	0.261807608332423	0.0097	0.0119	0.0759	0.0211	0.0491	0.0278	0.0252	0.0296	0.003	0.0439	0.0475	0.123	0.0055	0.0524	0.0987	0.027	0.0236	0.0046	0.0045	0.0197	0.0221	0.0945	0.0287	0.0917	0.0488	0.0037
15	rs56404358	92091462	0.78	1.52705211888891	1.01	0.39608418712213	0.0534200088623277	0.2267877633198	0.0094	0.0119	0.0752	0.0203	0.0491	0.0271	0.0243	0.0292	0.0031	0.0437	0.048	0.1257	0.0053	0.0523	0.1006	0.0253	0.0232	0.0047	0.0042	0.019	0.0221	0.0949	0.029	0.0928	0.0488	0.0038
15	rs142184369	92091818	0.79	1.41850260412024	1.01	0.39608418712213	0.0835895064009665	0.176053579771191	0.0092	0.012	0.0757	0.0196	0.0495	0.0264	0.0232	0.0289	0.003	0.0432	0.0475	0.1276	0.0048	0.0515	0.1032	0.0242	0.0228	0.0048	0.004	0.0182	0.0224	0.0956	0.0291	0.094	0.0489	0.0037
15	rs11634075	92092773	0.8	1.31473769560416	1.01	0.39608418712213	0.157489046929518	0.14817249413562	0.009	0.012	0.076	0.019	0.0498	0.0259	0.0225	0.0286	0.0028	0.0427	0.0472	0.1296	0.0042	0.0508	0.1057	0.0231	0.0222	0.005	0.0038	0.0173	0.0227	0.0961	0.0294	0.0954	0.0491	0.0036
15	rs6496829	92093517	0.8	1.31473769560416	1.01	0.39608418712213	0.151781589385553	0.14377156807406	0.009	0.012	0.076	0.0189	0.0499	0.0257	0.0224	0.0287	0.0028	0.0427	0.0472	0.1296	0.0042	0.0508	0.106	0.023	0.0221	0.0049	0.0038	0.0172	0.0226	0.0964	0.0293	0.0954	0.0491	0.0036
15	rs28508453	92098706	0.8	1.31473769560416	1.01	0.39608418712213	0.121323883763172	0.137032169980304	0.009	0.012	0.0758	0.0187	0.0499	0.0252	0.0222	0.0288	0.0029	0.0427	0.047	0.1299	0.0047	0.0505	0.1073	0.0222	0.0219	0.005	0.0038	0.0172	0.0225	0.0971	0.0293	0.0953	0.0489	0.0037
15	rs72757881	92106293	0.8	1.31473769560416	1.01	0.39608418712213	0.126140976784545	0.125416370993296	0.0088	0.0122	0.0758	0.0187	0.05	0.0249	0.0218	0.0287	0.003	0.0425	0.0468	0.1302	0.0046	0.0502	0.108	0.0221	0.0216	0.0051	0.0036	0.017	0.0225	0.0976	0.0292	0.0959	0.0487	0.0037
15	rs4564539	92116189	0.8	1.31473769560416	1	0.442785362986439	0.152946489757127	0.116592212938476	0.0086	0.0123	0.0759	0.0185	0.05	0.0245	0.0213	0.0285	0.0032	0.0425	0.0467	0.1309	0.0046	0.0499	0.1087	0.0219	0.0211	0.0051	0.0034	0.0169	0.0225	0.0983	0.0291	0.0967	0.0484	0.0037
15	rs4368146	92119390	0.8	1.31473769560416	0.99	0.493036143459036	0.172875273698264	0.105597853567557	0.0085	0.0124	0.0759	0.0186	0.05	0.0244	0.0212	0.0284	0.0033	0.0424	0.0466	0.1309	0.0046	0.0498	0.1089	0.022	0.0212	0.0052	0.0033	0.0168	0.0225	0.0986	0.029	0.0973	0.0479	0.0039
15	rs28600760	92119411	0.79	1.41850260412024	0.98	0.546929419532092	0.176880141848593	0.107345519938824	0.0085	0.0124	0.0758	0.0186	0.05	0.0244	0.0212	0.0284	0.0033	0.0424	0.0466	0.1309	0.0045	0.0498	0.1089	0.022	0.0213	0.0052	0.0033	0.0168	0.0225	0.0985	0.029	0.0973	0.0479	0.0039
15	rs11629882	92120170	0.79	1.41850260412024	0.98	0.546929419532092	0.186956202226996	0.111974809232771	0.0085	0.0124	0.076	0.0186	0.0501	0.0244	0.0211	0.0284	0.0034	0.0424	0.0466	0.131	0.0045	0.0497	0.1091	0.0219	0.0212	0.0052	0.0033	0.0167	0.0223	0.0985	0.029	0.0974	0.0479	0.004
15	rs74751976	92127287	0.8	1.31473769560416	0.97	0.604552021827049	0.239905652773918	0.112229464650784	0.0085	0.0125	0.0761	0.0184	0.05	0.0245	0.0208	0.0284	0.0034	0.0424	0.0465	0.1314	0.0044	0.0494	0.1093	0.0217	0.0211	0.0054	0.0034	0.0166	0.0223	0.0987	0.029	0.0977	0.0477	0.0041
15	rs12592978	92127701	0.8	1.31473769560416	0.96	0.665984986819169	0.243893407952992	0.110873859212413	0.0085	0.0125	0.0761	0.0184	0.05	0.0245	0.0208	0.0283	0.0034	0.0424	0.0465	0.1314	0.0044	0.0494	0.1094	0.0216	0.0211	0.0054	0.0034	0.0166	0.0223	0.0987	0.029	0.0978	0.0476	0.0041
15	rs117308461	92127745	0.8	1.31473769560416	0.95	0.731303845289611	0.244634238670784	0.111042965294375	0.0085	0.0125	0.0761	0.0184	0.05	0.0245	0.0209	0.0284	0.0034	0.0424	0.0465	0.1313	0.0044	0.0494	0.1093	0.0217	0.0211	0.0054	0.0034	0.0166	0.0223	0.0987	0.0289	0.0977	0.0476	0.0041
15	rs117061099	92129728	0.8	1.31473769560416	0.95	0.731303845289611	0.254243720454103	0.112484340870142	0.0085	0.0125	0.076	0.0184	0.05	0.0245	0.0208	0.0283	0.0034	0.0424	0.0465	0.1315	0.0044	0.0493	0.1094	0.0216	0.0211	0.0054	0.0034	0.0166	0.0222	0.0987	0.029	0.0978	0.0476	0.0041
15	rs12438529	92130058	0.8	1.31473769560416	0.95	0.731303845289611	0.25317586042552	0.111042965294375	0.0085	0.0126	0.076	0.0184	0.05	0.0245	0.0208	0.0284	0.0034	0.0424	0.0464	0.1315	0.0044	0.0493	0.1094	0.0216	0.0211	0.0054	0.0034	0.0166	0.0222	0.0987	0.029	0.0979	0.0476	0.0041
15	rs73525292	92131770	0.8	1.31473769560416	0.95	0.731303845289611	0.258539709041249	0.110873859212413	0.0085	0.0126	0.0761	0.0184	0.05	0.0244	0.0207	0.0284	0.0034	0.0423	0.0464	0.1315	0.0044	0.0494	0.1094	0.0216	0.0211	0.0054	0.0034	0.0166	0.0222	0.0987	0.029	0.0979	0.0476	0.0041
15	rs6496838	92134511	0.8	1.31473769560416	0.95	0.731303845289611	0.260070617107494	0.111550874796345	0.0085	0.0126	0.0761	0.0184	0.05	0.0244	0.0206	0.0284	0.0034	0.0423	0.0464	0.1316	0.0044	0.0494	0.1095	0.0215	0.021	0.0054	0.0034	0.0166	0.0221	0.0988	0.029	0.098	0.0476	0.0041
15	rs77616146	92138058	0.8	1.31473769560416	0.95	0.731303845289611	0.294122609223843	0.109188234883191	0.0085	0.0126	0.0761	0.0183	0.05	0.0244	0.0204	0.0284	0.0034	0.0422	0.0466	0.1318	0.0043	0.0494	0.1096	0.0213	0.0209	0.0054	0.0033	0.0166	0.0221	0.0989	0.029	0.0984	0.0476	0.0041
15	rs12902862	92138801	0.8	1.31473769560416	0.95	0.731303845289611	0.316031440812883	0.109020217529996	0.0084	0.0126	0.0761	0.0183	0.05	0.0244	0.0203	0.0284	0.0034	0.0422	0.0466	0.1318	0.0043	0.0494	0.1097	0.0212	0.0209	0.0054	0.0032	0.0166	0.0221	0.0989	0.029	0.0984	0.0476	0.0042
15	rs4346182	92142766	0.8	1.31473769560416	0.95	0.731303845289611	0.311940930330602	0.103943731717175	0.0084	0.0125	0.0762	0.0183	0.0501	0.0244	0.0203	0.0284	0.0033	0.0422	0.0465	0.132	0.0043	0.0494	0.1098	0.0211	0.0209	0.0054	0.0032	0.0166	0.022	0.099	0.029	0.0985	0.0475	0.0042
15	rs72759903	92149091	0.8	1.31473769560416	0.95	0.731303845289611	0.304334663283618	0.104356314327584	0.0084	0.0125	0.0761	0.0182	0.05	0.0243	0.0202	0.0283	0.0033	0.0421	0.0465	0.1324	0.0043	0.0493	0.1098	0.021	0.0208	0.0054	0.0032	0.0165	0.0219	0.0992	0.0292	0.0988	0.0474	0.0041
15	rs75178758	92150084	0.8	1.31473769560416	0.95	0.731303845289611	0.304432810021229	0.107679661383449	0.0084	0.0124	0.0761	0.0182	0.05	0.0243	0.0202	0.0283	0.0033	0.0421	0.0465	0.1325	0.0042	0.0494	0.1098	0.021	0.0208	0.0054	0.0032	0.0165	0.0219	0.0992	0.0292	0.0988	0.0474	0.0041
15	rs117570989	92150717	0.8	1.31473769560416	0.95	0.731303845289611	0.313583738230337	0.102873984975318	0.0083	0.0124	0.0761	0.0182	0.05	0.0244	0.0202	0.0282	0.0033	0.0421	0.0465	0.1328	0.0042	0.0494	0.1097	0.021	0.0208	0.0053	0.0032	0.0164	0.0219	0.0994	0.0293	0.0989	0.0473	0.0041
15	rs7402825	92152779	0.81	1.21571301420429	0.95	0.731303845289611	0.325617082298887	0.0952680550137495	0.0081	0.0124	0.0758	0.018	0.0496	0.0242	0.02	0.0279	0.0032	0.0423	0.0466	0.1344	0.0042	0.0497	0.1094	0.0209	0.0206	0.0051	0.0031	0.0161	0.0216	0.1	0.0296	0.0997	0.0468	0.004
15	rs12906674	92153206	0.81	1.21571301420429	0.95	0.731303845289611	0.325973103824333	0.0921800949887954	0.0081	0.0123	0.0757	0.018	0.0496	0.0242	0.02	0.0279	0.0032	0.0423	0.0466	0.1346	0.0042	0.0498	0.1093	0.0208	0.0206	0.0051	0.0031	0.016	0.0216	0.1001	0.0296	0.0999	0.0467	0.004
15	rs12910625	92158535	0.81	1.21571301420429	0.95	0.731303845289611	0.327093352662406	0.081581939666704	0.0081	0.0122	0.0758	0.0179	0.0495	0.024	0.0199	0.0277	0.0032	0.042	0.0466	0.1357	0.0041	0.0498	0.1091	0.0205	0.0205	0.005	0.003	0.0158	0.0216	0.1006	0.0297	0.1007	0.0465	0.0039
15	rs72759969	92158614	0.81	1.21571301420429	0.95	0.731303845289611	0.326991428862942	0.0824075857190502	0.0081	0.0122	0.0758	0.0179	0.0495	0.024	0.0199	0.0277	0.0032	0.042	0.0466	0.1357	0.0041	0.0498	0.1091	0.0205	0.0205	0.005	0.003	0.0158	0.0216	0.1006	0.0297	0.1007	0.0465	0.0039
15	rs111432138	92158651	0.81	1.21571301420429	0.95	0.731303845289611	0.32587136263187	0.0826333451104271	0.0081	0.0122	0.0758	0.018	0.0494	0.024	0.0199	0.0277	0.0032	0.0421	0.0466	0.1357	0.0041	0.0498	0.109	0.0205	0.0205	0.005	0.003	0.0158	0.0216	0.1006	0.0298	0.1007	0.0465	0.0039
15	rs80142568	92163703	0.82	1.12138066584829	0.95	0.731303845289611	0.358363055173007	0.0855144735683938	0.008	0.0122	0.076	0.018	0.0493	0.0239	0.0198	0.0276	0.0031	0.042	0.0466	0.1362	0.004	0.0496	0.109	0.0204	0.0205	0.0049	0.003	0.0157	0.0217	0.1007	0.0297	0.101	0.0463	0.0039
15	rs12148557	92164015	0.82	1.12138066584829	0.95	0.731303845289611	0.376163940133853	0.0840689375782161	0.0078	0.0121	0.0764	0.018	0.0492	0.0238	0.0197	0.0276	0.0029	0.042	0.0467	0.1369	0.004	0.0493	0.1092	0.0203	0.0206	0.0047	0.003	0.0156	0.0219	0.1008	0.0296	0.1014	0.046	0.0038
15	rs12148092	92164115	0.82	1.12138066584829	0.95	0.731303845289611	0.384924499709179	0.0769185302473213	0.0077	0.0121	0.0765	0.018	0.0492	0.0238	0.0197	0.0276	0.0029	0.0419	0.0467	0.137	0.0039	0.0491	0.1092	0.0203	0.0206	0.0047	0.0029	0.0156	0.022	0.1009	0.0296	0.1015	0.0459	0.0038
15	rs11854976	92164894	0.83	1.03168894651748	0.94	0.800578923638966	0.310104401444295	0.035686195080302	0.0076	0.012	0.0772	0.0176	0.049	0.0229	0.019	0.0275	0.0027	0.0417	0.0471	0.1381	0.0039	0.0486	0.1097	0.0198	0.0202	0.0043	0.0027	0.0156	0.0219	0.1019	0.0303	0.1031	0.0455	0.0035
15	rs55948563	92169340	0.84	0.946582027722497	0.94	0.800578923638966	0.244634238670784	0.0580457816552925	0.0073	0.0116	0.0798	0.0171	0.0488	0.0208	0.0181	0.0271	0.0023	0.0419	0.0483	0.1393	0.0038	0.0476	0.1104	0.0189	0.0197	0.0037	0.002	0.016	0.0221	0.1027	0.0317	0.1055	0.0443	0.0029
15	rs78903155	92169422	0.84	0.946582027722497	0.94	0.800578923638966	0.246426030724105	0.0561096384121805	0.0073	0.0116	0.0799	0.017	0.0488	0.0208	0.0181	0.0271	0.0023	0.0419	0.0484	0.1393	0.0038	0.0476	0.1104	0.0189	0.0197	0.0037	0.002	0.0159	0.0221	0.1027	0.0317	0.1056	0.0443	0.0029
15	rs8033999	92169857	0.84	0.946582027722497	0.94	0.800578923638966	0.277234745107487	0.0425666138932517	0.0073	0.0118	0.0803	0.0169	0.0488	0.0207	0.0181	0.027	0.0023	0.0418	0.0483	0.1395	0.0038	0.0476	0.1103	0.0188	0.0196	0.0036	0.002	0.0159	0.0221	0.1028	0.0319	0.1055	0.0442	0.003
15	rs4360904	92170382	0.84	0.946582027722497	0.94	0.800578923638966	0.323181273669355	0.0350076971733541	0.0072	0.0119	0.0805	0.0168	0.0486	0.0206	0.0181	0.0271	0.0022	0.0418	0.0483	0.1401	0.0038	0.0474	0.1105	0.0186	0.0195	0.0035	0.002	0.016	0.0222	0.1028	0.0321	0.1056	0.0439	0.0029
15	rs4932564	92176277	0.84	0.946582027722497	0.94	0.800578923638966	0.301788730214409	0.0338730656623439	0.0072	0.0119	0.0809	0.0159	0.0485	0.0197	0.0178	0.027	0.0021	0.042	0.0484	0.1415	0.0029	0.0479	0.1114	0.0188	0.019	0.0032	0.0017	0.016	0.0216	0.1043	0.0321	0.1057	0.0439	0.0026
15	rs35963321	92181221	0.83	1.03168894651748	0.94	0.800578923638966	0.274998683464029	0.0374887469099659	0.0072	0.0118	0.0808	0.0158	0.0484	0.0195	0.0178	0.027	0.0021	0.0422	0.0484	0.1418	0.0029	0.0479	0.1117	0.0188	0.019	0.0031	0.0017	0.0158	0.0214	0.1047	0.0321	0.1056	0.0441	0.0023
15	rs62011452	92193314	0.83	1.03168894651748	0.94	0.800578923638966	0.259124475202511	0.0470367950796664	0.0072	0.0118	0.0808	0.0157	0.0483	0.0192	0.0178	0.0269	0.002	0.0421	0.0484	0.1422	0.0027	0.0481	0.1123	0.0188	0.0191	0.0029	0.0016	0.0158	0.0212	0.1049	0.0319	0.1059	0.0444	0.0022
15	rs34606107	92196312	0.83	1.03168894651748	0.94	0.800578923638966	0.257462031237086	0.0499835545928591	0.0072	0.0117	0.0809	0.0156	0.0482	0.019	0.0179	0.0268	0.002	0.042	0.0484	0.1425	0.0027	0.0481	0.1126	0.0187	0.0191	0.0028	0.0015	0.0157	0.0211	0.105	0.0319	0.1061	0.0444	0.0022
15	rs7178576	92198352	0.83	1.03168894651748	0.94	0.800578923638966	0.252776046173398	0.0363706320443255	0.0073	0.0117	0.0809	0.0156	0.0482	0.0188	0.018	0.0267	0.0019	0.0419	0.0483	0.1429	0.0027	0.0481	0.113	0.0186	0.019	0.0026	0.0014	0.0157	0.0208	0.1054	0.0319	0.1062	0.0444	0.0021
15	rs10852156	92207114	0.83	1.03168894651748	0.95	0.731303845289611	0.245376304910461	0.0370609845395005	0.0073	0.0116	0.0808	0.0155	0.0482	0.0184	0.0179	0.0267	0.0019	0.042	0.0483	0.1431	0.0027	0.0482	0.113	0.0186	0.0191	0.0027	0.0012	0.0158	0.0207	0.1062	0.0318	0.1062	0.0444	0.002
15	rs77310594	92208183	0.83	1.03168894651748	0.96	0.665984986819169	0.224691601826047	0.0388398252600058	0.0074	0.0116	0.0808	0.0154	0.0482	0.0184	0.0178	0.0267	0.002	0.042	0.0484	0.1432	0.0027	0.0481	0.1129	0.0185	0.019	0.0028	0.0012	0.0159	0.0205	0.1064	0.0319	0.1061	0.0445	0.0021
15	rs11856247	92211741	0.83	1.03168894651748	0.98	0.546929419532092	0.219031543599097	0.0409347176008474	0.0074	0.0116	0.0809	0.0153	0.0482	0.0183	0.0178	0.0267	0.002	0.0421	0.0485	0.1432	0.0027	0.0481	0.1129	0.0184	0.019	0.0028	0.0012	0.016	0.0202	0.1065	0.0319	0.1063	0.0445	0.0021
15	rs7164176	92211774	0.83	1.03168894651748	0.98	0.546929419532092	0.227698560679585	0.041214040100107	0.0074	0.0116	0.0808	0.0154	0.0482	0.0183	0.0178	0.0267	0.002	0.0421	0.0484	0.1434	0.0027	0.0482	0.1129	0.0184	0.019	0.0027	0.0012	0.016	0.0202	0.1064	0.0319	0.1062	0.0445	0.0021
15	rs4396513	92217321	0.84	0.946582027722497	0.98	0.546929419532092	0.213128904920867	0.0503497626965575	0.0074	0.0115	0.0809	0.0154	0.0483	0.0183	0.0178	0.0266	0.0019	0.0421	0.0484	0.1433	0.0027	0.0489	0.1124	0.0183	0.0192	0.0027	0.0011	0.0161	0.0199	0.1063	0.0319	0.1063	0.0446	0.002
15	rs62009365	92218223	0.84	0.946582027722497	0.98	0.546929419532092	0.208990979540589	0.0491336170137202	0.0074	0.0115	0.0809	0.0154	0.0483	0.0182	0.0179	0.0266	0.0019	0.042	0.0483	0.1433	0.0028	0.0488	0.1124	0.0183	0.0193	0.0027	0.0011	0.016	0.0199	0.1063	0.0319	0.1064	0.0446	0.002
15	rs77702337	92219670	0.84	0.946582027722497	0.98	0.546929419532092	0.207714714882089	0.051393677963029	0.0073	0.0115	0.0809	0.0154	0.0483	0.0182	0.0179	0.0266	0.0019	0.0421	0.0483	0.1434	0.0028	0.0488	0.1124	0.0183	0.0193	0.0026	0.0011	0.016	0.0198	0.1062	0.0318	0.1064	0.0447	0.002
15	rs3862439	92222414	0.84	0.946582027722497	0.98	0.546929419532092	0.206522224105593	0.0520120982983859	0.0073	0.0115	0.081	0.0154	0.0484	0.0183	0.018	0.0265	0.0019	0.0421	0.0483	0.1436	0.0028	0.0488	0.1123	0.0183	0.0194	0.0026	0.001	0.0161	0.0198	0.1061	0.0318	0.1065	0.0447	0.002
15	rs28520941	92222581	0.84	0.946582027722497	0.98	0.546929419532092	0.206919290093055	0.0517643442350716	0.0073	0.0115	0.081	0.0154	0.0484	0.0183	0.018	0.0265	0.0019	0.0421	0.0483	0.1436	0.0028	0.0488	0.1122	0.0183	0.0194	0.0026	0.0011	0.0161	0.0198	0.1061	0.0318	0.1064	0.0447	0.002
15	rs4447403	92235954	0.85	0.865999623192944	0.98	0.546929419532092	0.211798187602567	0.0566875231518936	0.0081	0.0112	0.0813	0.0151	0.0492	0.0176	0.0175	0.026	0.0029	0.0419	0.0478	0.1458	0.0035	0.0478	0.1103	0.0187	0.02	0.0032	0.0012	0.0164	0.019	0.1066	0.0317	0.1041	0.0448	0.0024
15	rs56266237	92243390	0.85	0.865999623192944	0.98	0.546929419532092	0.223777250349177	0.0592209333887592	0.0082	0.0112	0.0811	0.0151	0.0493	0.0176	0.0175	0.026	0.003	0.042	0.0478	0.1462	0.0034	0.0478	0.1101	0.0188	0.0201	0.0032	0.0012	0.0164	0.0189	0.1063	0.0318	0.1039	0.0449	0.0024
15	rs117843608	92246159	0.85	0.865999623192944	0.98	0.546929419532092	0.223943341394708	0.0507784792821353	0.0082	0.0112	0.0811	0.0152	0.0494	0.0177	0.0176	0.026	0.003	0.0419	0.0478	0.1462	0.0035	0.0477	0.11	0.0189	0.0201	0.0032	0.0012	0.0164	0.0188	0.1063	0.0318	0.1038	0.0449	0.0024
15	rs4337278	92246234	0.85	0.865999623192944	0.98	0.546929419532092	0.225149557331359	0.0495577887879755	0.0082	0.0112	0.0812	0.0151	0.0494	0.0177	0.0176	0.026	0.003	0.0419	0.0478	0.1462	0.0035	0.0477	0.11	0.0189	0.0201	0.0032	0.0012	0.0164	0.0188	0.1063	0.0318	0.1038	0.0449	0.0024
15	rs117527651	92246643	0.85	0.865999623192944	0.99	0.493036143459036	0.224026412698255	0.0539495621488065	0.0082	0.0112	0.0811	0.0151	0.0494	0.0176	0.0176	0.0261	0.003	0.0419	0.0478	0.1461	0.0035	0.0477	0.11	0.0189	0.0201	0.0032	0.0012	0.0164	0.0188	0.1063	0.0318	0.1038	0.0449	0.0024
15	rs72762020	92249722	0.85	0.865999623192944	0.99	0.493036143459036	0.235996884972678	0.0576563028099077	0.0083	0.0112	0.0811	0.0152	0.0494	0.0177	0.0175	0.0258	0.003	0.042	0.0479	0.146	0.0036	0.0477	0.11	0.019	0.0201	0.0032	0.0012	0.0164	0.0188	0.1064	0.0318	0.1038	0.045	0.0024
15	rs62009374	92250086	0.85	0.865999623192944	0.99	0.493036143459036	0.238054232814529	0.0584363811717899	0.0083	0.0112	0.0811	0.0152	0.0494	0.0177	0.0175	0.0258	0.003	0.042	0.0479	0.146	0.0036	0.0477	0.1099	0.019	0.0201	0.0032	0.0012	0.0164	0.0188	0.1064	0.0318	0.1037	0.045	0.0024
15	rs12905486	92252476	0.85	0.865999623192944	0.99	0.493036143459036	0.263646717773697	0.0633450554487495	0.0083	0.0113	0.081	0.0152	0.0494	0.0177	0.0175	0.0257	0.003	0.0421	0.0479	0.1461	0.0036	0.0477	0.1099	0.0191	0.0202	0.0032	0.0012	0.0163	0.0187	0.1065	0.0318	0.1036	0.0449	0.0023
15	rs12438988	92258977	0.85	0.865999623192944	0.99	0.493036143459036	0.33426921910652	0.0837658791460273	0.0084	0.0117	0.0811	0.0152	0.0492	0.0176	0.0174	0.0251	0.0032	0.0418	0.0482	0.1461	0.0037	0.0479	0.1093	0.0194	0.02	0.0034	0.0013	0.0164	0.0187	0.1065	0.0318	0.103	0.0452	0.0026
15	rs12898336	92264059	0.85	0.865999623192944	0.99	0.493036143459036	0.355217537490035	0.10017783667289	0.0085	0.0117	0.0811	0.0153	0.0491	0.0175	0.0175	0.0249	0.0032	0.0418	0.0483	0.146	0.0037	0.0481	0.109	0.0195	0.0199	0.0035	0.0013	0.0165	0.0187	0.1066	0.0317	0.1026	0.0453	0.0026
15	rs4294797	92278749	0.86	0.789876638244022	0.99	0.493036143459036	0.357615371286158	0.132033216162468	0.0086	0.0118	0.0816	0.0153	0.049	0.0177	0.0176	0.0246	0.0033	0.0415	0.0483	0.146	0.0038	0.048	0.1085	0.0196	0.0199	0.0037	0.0013	0.0165	0.0185	0.107	0.0315	0.1019	0.0452	0.0027
15	rs4591122	92280440	0.86	0.789876638244022	0.99	0.493036143459036	0.33519771766597	0.127192227947889	0.0087	0.0117	0.0815	0.0153	0.049	0.0177	0.0177	0.0246	0.0034	0.0415	0.0483	0.1461	0.0038	0.048	0.1084	0.0197	0.02	0.0037	0.0014	0.0165	0.0185	0.107	0.0315	0.102	0.0452	0.0028
15	rs66978107	92281590	0.86	0.789876638244022	0.99	0.493036143459036	0.331235205687034	0.152240590799791	0.0087	0.0117	0.0814	0.0152	0.049	0.0177	0.0177	0.0247	0.0034	0.0415	0.0484	0.1462	0.0038	0.048	0.1083	0.0196	0.0199	0.0037	0.0014	0.0165	0.0185	0.107	0.0316	0.1019	0.0452	0.0028
15	rs7178521	92286170	0.86	0.789876638244022	0.99	0.493036143459036	0.348916613077993	0.16870356327406	0.0087	0.0117	0.0814	0.0151	0.0491	0.0176	0.0175	0.0247	0.0034	0.0415	0.0487	0.1464	0.0038	0.0481	0.1081	0.0193	0.0199	0.0038	0.0014	0.0166	0.0185	0.1071	0.0317	0.1016	0.0452	0.0028
15	rs60612617	92288419	0.86	0.789876638244022	0.99	0.493036143459036	0.346181530478644	0.198949632167087	0.0087	0.0116	0.0815	0.0151	0.0491	0.0176	0.0174	0.0246	0.0034	0.0415	0.0487	0.1464	0.0039	0.0481	0.1081	0.0193	0.0199	0.0038	0.0014	0.0166	0.0184	0.107	0.0318	0.1015	0.0453	0.0028
15	rs34691308	92288866	0.86	0.789876638244022	0.99	0.493036143459036	0.350658103419934	0.217697515792572	0.0087	0.0116	0.0815	0.0151	0.0491	0.0176	0.0174	0.0246	0.0034	0.0414	0.0487	0.1464	0.0039	0.0481	0.1081	0.0193	0.0199	0.0038	0.0014	0.0166	0.0184	0.1071	0.0318	0.1014	0.0453	0.0028
15	rs117996887	92291133	0.87	0.718142804220985	0.99	0.493036143459036	0.4193628485096	0.218450379223358	0.0088	0.0116	0.0814	0.0153	0.049	0.0179	0.0177	0.0244	0.0035	0.0412	0.0486	0.1467	0.0039	0.0479	0.1077	0.0195	0.0202	0.0039	0.0015	0.0166	0.0184	0.107	0.0317	0.101	0.045	0.0029
15	rs4465588	92295863	0.88	0.650722301593725	0.98	0.546929419532092	0.43324535037857	0.13859106180516	0.009	0.0116	0.081	0.0159	0.0487	0.0186	0.0185	0.024	0.0036	0.0404	0.0483	0.1476	0.004	0.0476	0.1068	0.0199	0.0212	0.0044	0.0017	0.0166	0.0185	0.1066	0.0316	0.0998	0.0442	0.0031
15	rs68136201	92302770	0.88	0.650722301593725	0.99	0.493036143459036	0.479313481241989	0.145077461714473	0.0092	0.0114	0.0807	0.0166	0.0483	0.0193	0.0195	0.0236	0.0038	0.0401	0.0474	0.1481	0.0038	0.0471	0.106	0.0206	0.0219	0.0049	0.0018	0.0166	0.0184	0.1063	0.0314	0.0992	0.0435	0.0034
15	rs7169556	92304261	0.88	0.650722301593725	0.99	0.493036143459036	0.442882292660971	0.115989665167208	0.0092	0.0114	0.0807	0.0168	0.0483	0.0193	0.0196	0.0235	0.0038	0.0401	0.0473	0.1482	0.0039	0.047	0.106	0.0207	0.022	0.005	0.0019	0.0165	0.0184	0.1064	0.0314	0.0992	0.0434	0.0034
15	rs6416571	92307483	0.88	0.650722301593725	0.99	0.493036143459036	0.420868491983212	0.126036861781843	0.0094	0.0114	0.0807	0.0168	0.0483	0.0193	0.0196	0.0235	0.0038	0.04	0.0472	0.148	0.0039	0.047	0.1059	0.0207	0.022	0.005	0.0019	0.0165	0.0183	0.1064	0.0315	0.0992	0.0435	0.0034
15	rs7174360	92310037	0.89	0.587533376708783	0.99	0.493036143459036	0.379512799671369	0.133571041827139	0.0094	0.0113	0.0808	0.0168	0.0483	0.0193	0.0196	0.0236	0.0037	0.04	0.0472	0.1478	0.0038	0.047	0.1056	0.0208	0.0221	0.0051	0.002	0.0165	0.0183	0.1065	0.0315	0.0992	0.0436	0.0034
15	rs78065251	92321261	0.89	0.587533376708783	1	0.442785362986439	0.409413073262123	0.151480743441866	0.0095	0.0111	0.0808	0.0171	0.0479	0.0195	0.0199	0.0235	0.0037	0.0397	0.047	0.1476	0.0039	0.0468	0.105	0.021	0.0223	0.0052	0.0021	0.0165	0.0182	0.1066	0.0315	0.0993	0.0433	0.0035
15	rs72763999	92324062	0.9	0.528487958927512	1	0.442785362986439	0.219893907401238	0.143213210765315	0.01	0.0107	0.0809	0.0178	0.0473	0.0202	0.0207	0.0235	0.0039	0.0395	0.0469	0.1465	0.0041	0.0468	0.1029	0.0216	0.0228	0.0055	0.0024	0.0165	0.018	0.107	0.0315	0.0991	0.0432	0.0036
15	rs59618917	92324100	0.9	0.528487958927512	1	0.442785362986439	0.21948302143835	0.154528282011522	0.01	0.0107	0.081	0.0179	0.0472	0.0204	0.0208	0.0235	0.0039	0.0394	0.0469	0.1465	0.004	0.0468	0.1027	0.0217	0.0228	0.0055	0.0024	0.0166	0.018	0.107	0.0315	0.099	0.043	0.0036
15	rs4328417	92327069	0.89	0.587533376708783	1	0.442785362986439	0.135496981281323	0.217160279196102	0.0112	0.0099	0.0803	0.0197	0.0452	0.0217	0.0231	0.0241	0.0036	0.039	0.0461	0.1441	0.0038	0.0463	0.0985	0.0228	0.0241	0.0065	0.0027	0.0164	0.0178	0.1108	0.0314	0.0992	0.0412	0.0035
15	rs72764002	92327994	0.89	0.587533376708783	0.99	0.493036143459036	0.150159577589154	0.258393372625069	0.0112	0.0099	0.0803	0.0197	0.0451	0.0217	0.0231	0.0241	0.0036	0.039	0.0461	0.1442	0.0038	0.0463	0.0985	0.0228	0.0241	0.0064	0.0027	0.0164	0.0178	0.1108	0.0314	0.0991	0.0412	0.0035
15	rs10852160	92332876	0.89	0.587533376708783	0.99	0.493036143459036	0.145193662324464	0.19375665675354	0.0112	0.0099	0.0803	0.0199	0.0451	0.0218	0.0233	0.024	0.0037	0.039	0.0461	0.144	0.0038	0.0463	0.0985	0.0229	0.0243	0.0064	0.0027	0.0164	0.0177	0.1108	0.0314	0.099	0.0412	0.0036
15	rs78831087	92334591	0.89	0.587533376708783	0.98	0.546929419532092	0.1568788403479	0.21759003357919	0.0112	0.0099	0.0803	0.0199	0.0451	0.0218	0.0233	0.0239	0.0037	0.0391	0.0461	0.1441	0.0038	0.0463	0.0985	0.0228	0.0243	0.0064	0.0027	0.0164	0.0177	0.1108	0.0313	0.099	0.0412	0.0036
15	rs80021151	92338050	0.89	0.587533376708783	0.98	0.546929419532092	0.160320827961577	0.209791280897878	0.0112	0.0099	0.0803	0.0199	0.045	0.0218	0.0233	0.0239	0.0037	0.0391	0.0461	0.1441	0.0037	0.0463	0.0984	0.0228	0.0243	0.0064	0.0026	0.0163	0.0177	0.1108	0.0313	0.099	0.0413	0.0036
15	rs6416572	92349860	0.89	0.587533376708783	0.98	0.546929419532092	0.161765085584022	0.199575892062304	0.0112	0.0098	0.0804	0.02	0.0453	0.0218	0.0234	0.0238	0.0036	0.0392	0.0462	0.1444	0.0037	0.0463	0.0975	0.0232	0.0245	0.0064	0.0026	0.0163	0.0176	0.1108	0.0307	0.0993	0.0415	0.0035
15	rs117660539	92359706	0.89	0.587533376708783	0.98	0.546929419532092	0.167301508732708	0.20135387931566	0.0112	0.0097	0.0803	0.0202	0.0452	0.0221	0.0238	0.0237	0.0036	0.0392	0.0462	0.1451	0.0037	0.0462	0.0972	0.0231	0.0246	0.0062	0.0025	0.0163	0.0172	0.1108	0.0307	0.0993	0.0413	0.0035
15	rs8034512	92361475	0.89	0.587533376708783	0.98	0.546929419532092	0.163182288510134	0.195206015803662	0.0112	0.0097	0.0803	0.0203	0.0452	0.0221	0.0239	0.0237	0.0036	0.0392	0.0462	0.1452	0.0037	0.0462	0.0972	0.0231	0.0247	0.0062	0.0025	0.0164	0.0171	0.1108	0.0306	0.0993	0.0413	0.0035
15	rs55751334	92372194	0.89	0.587533376708783	0.97	0.604552021827049	0.185982716348623	0.217375121483188	0.0112	0.0097	0.0804	0.0203	0.0451	0.0221	0.0239	0.0236	0.0036	0.0392	0.0463	0.1452	0.0036	0.0461	0.0972	0.023	0.0246	0.0062	0.0025	0.0164	0.0171	0.1108	0.0305	0.0995	0.0414	0.0035
15	rs77918878	92375978	0.89	0.587533376708783	0.96	0.665984986819169	0.183933034810592	0.222011047405546	0.0112	0.0097	0.0804	0.0203	0.0451	0.0221	0.0239	0.0236	0.0036	0.0392	0.0463	0.1453	0.0036	0.0462	0.0971	0.023	0.0246	0.0062	0.0025	0.0164	0.0171	0.1108	0.0305	0.0995	0.0414	0.0035
15	rs79298927	92378017	0.89	0.587533376708783	0.96	0.665984986819169	0.174528496738755	0.214266761911741	0.0112	0.0096	0.0804	0.0202	0.0451	0.0221	0.0239	0.0236	0.0036	0.0392	0.0463	0.1453	0.0037	0.0462	0.0971	0.023	0.0246	0.0062	0.0025	0.0164	0.0171	0.1108	0.0304	0.0995	0.0414	0.0035
15	rs76378397	92381843	0.89	0.587533376708783	0.95	0.731303845289611	0.174708745129724	0.212771465328393	0.0112	0.0096	0.0804	0.0202	0.0451	0.0221	0.0239	0.0235	0.0036	0.0392	0.0463	0.1453	0.0037	0.0462	0.0971	0.023	0.0246	0.0062	0.0025	0.0164	0.0171	0.1108	0.0304	0.0995	0.0415	0.0035
15	rs11074020	92391437	0.88	0.650722301593725	0.95	0.731303845289611	0.17119554190169	0.262492136675209	0.0112	0.0092	0.0806	0.0206	0.0448	0.022	0.0244	0.0224	0.0037	0.039	0.0455	0.1466	0.0034	0.0457	0.0961	0.0225	0.0245	0.0061	0.0024	0.0176	0.0163	0.1112	0.0296	0.1025	0.0421	0.0033
15	rs12907294	92397894	0.88	0.650722301593725	0.95	0.731303845289611	0.169773490411879	0.191177626640573	0.0111	0.0091	0.0805	0.0207	0.0447	0.0219	0.0244	0.0223	0.0037	0.039	0.0455	0.1471	0.0033	0.0456	0.0958	0.0225	0.0245	0.0061	0.0024	0.0176	0.0162	0.1113	0.0296	0.1031	0.0421	0.0033
15	rs62010874	92404030	0.88	0.650722301593725	0.94	0.800578923638966	0.177753051213413	0.243762834060844	0.0111	0.009	0.0804	0.0209	0.0446	0.0219	0.0244	0.0222	0.0036	0.0389	0.0454	0.1473	0.0033	0.0457	0.0956	0.0225	0.0246	0.0059	0.0024	0.0177	0.0161	0.1114	0.0296	0.1036	0.0421	0.0032
15	rs28639605	92407521	0.87	0.718142804220985	0.94	0.800578923638966	0.169135819228808	0.239426796864417	0.011	0.0089	0.0804	0.021	0.0446	0.0219	0.0244	0.0222	0.0036	0.0389	0.0454	0.1474	0.0032	0.0457	0.0955	0.0225	0.0247	0.0058	0.0024	0.0178	0.016	0.1115	0.0295	0.1039	0.042	0.0031
15	rs34252225	92410259	0.87	0.718142804220985	0.94	0.800578923638966	0.162041044091798	0.23599803355432	0.011	0.0088	0.0802	0.0212	0.0445	0.0219	0.0244	0.0222	0.0036	0.0388	0.0455	0.1474	0.0032	0.0457	0.0954	0.0225	0.0248	0.0058	0.0024	0.0179	0.0159	0.1117	0.0294	0.1045	0.042	0.0031
15	rs12438944	92414081	0.87	0.718142804220985	0.94	0.800578923638966	0.143228647786054	0.197699099405354	0.0109	0.0087	0.0798	0.0215	0.0444	0.0219	0.0245	0.0222	0.0034	0.0388	0.0455	0.147	0.0031	0.0456	0.0951	0.0227	0.0249	0.0057	0.0023	0.0179	0.0158	0.1113	0.0293	0.1055	0.043	0.003
15	rs62010892	92415914	0.87	0.718142804220985	0.93	0.873875650440679	0.144450880647189	0.189430596314054	0.0109	0.0086	0.0799	0.0215	0.0443	0.022	0.0246	0.0222	0.0034	0.0385	0.0454	0.1468	0.0031	0.0456	0.095	0.0226	0.025	0.0057	0.0023	0.018	0.0158	0.1115	0.0292	0.1059	0.043	0.003
15	rs28459353	92420384	0.87	0.718142804220985	0.93	0.873875650440679	0.126111258170367	0.16624526045563	0.0108	0.0084	0.0804	0.0215	0.0439	0.022	0.0247	0.0221	0.0033	0.0381	0.0452	0.1467	0.003	0.0454	0.0951	0.0226	0.0249	0.0056	0.0022	0.0183	0.0155	0.1123	0.029	0.1071	0.0429	0.0027
15	rs78060089	92422210	0.87	0.718142804220985	0.93	0.873875650440679	0.145614499501498	0.192620440772348	0.0106	0.0083	0.0805	0.0217	0.0439	0.0221	0.0252	0.022	0.0032	0.038	0.045	0.1468	0.003	0.0452	0.0951	0.0226	0.0251	0.0057	0.0022	0.0183	0.0153	0.1124	0.0288	0.1072	0.0429	0.0026
15	rs12594215	92422340	0.87	0.718142804220985	0.93	0.873875650440679	0.145128982511053	0.187280047839955	0.0106	0.0083	0.0805	0.0217	0.0439	0.0221	0.0252	0.022	0.0032	0.038	0.045	0.1468	0.003	0.0452	0.0951	0.0226	0.0251	0.0057	0.0022	0.0183	0.0154	0.1124	0.0288	0.1073	0.0429	0.0026
15	rs117790781	92422728	0.87	0.718142804220985	0.93	0.873875650440679	0.146295845561089	0.19025204923699	0.0106	0.0083	0.0806	0.0217	0.0439	0.0221	0.0252	0.022	0.0032	0.038	0.045	0.1468	0.003	0.0452	0.0951	0.0227	0.0252	0.0057	0.0022	0.0183	0.0154	0.1124	0.0288	0.1073	0.0429	0.0026
15	rs4401029	92423329	0.87	0.718142804220985	0.93	0.873875650440679	0.152879782097282	0.178963540689277	0.0106	0.0082	0.0806	0.0217	0.0439	0.0221	0.0253	0.0221	0.0032	0.038	0.0449	0.1468	0.003	0.0451	0.095	0.0227	0.0253	0.0057	0.0022	0.0183	0.0154	0.1124	0.0288	0.1073	0.043	0.0025
15	rs12592577	92425123	0.87	0.718142804220985	0.93	0.873875650440679	0.152380023021648	0.18300418311591	0.0105	0.0082	0.0806	0.0217	0.0439	0.0222	0.0255	0.0221	0.0032	0.0378	0.0448	0.1466	0.003	0.045	0.0951	0.0229	0.0254	0.0057	0.0022	0.0183	0.0153	0.1124	0.0287	0.1074	0.043	0.0025
15	rs8031901	92431157	0.86	0.789876638244022	0.93	0.873875650440679	0.166178498918604	0.186462995942521	0.0103	0.008	0.0809	0.0218	0.0437	0.0222	0.0258	0.0222	0.0031	0.0375	0.0446	0.1464	0.003	0.0449	0.0951	0.0231	0.0255	0.0058	0.0022	0.0183	0.0152	0.1126	0.0285	0.1076	0.0431	0.0025
15	rs8035436	92431925	0.86	0.789876638244022	0.93	0.873875650440679	0.17691646343472	0.184527396608392	0.0103	0.008	0.0809	0.0218	0.0437	0.0222	0.0259	0.0222	0.0031	0.0375	0.0447	0.1465	0.003	0.0449	0.0951	0.0231	0.0255	0.0058	0.0022	0.0183	0.0152	0.1126	0.0285	0.1077	0.0431	0.0024
15	rs4932585	92437548	0.86	0.789876638244022	0.93	0.873875650440679	0.175937295588736	0.184832558051395	0.0103	0.0081	0.0811	0.0219	0.0437	0.0224	0.0259	0.0221	0.0031	0.0373	0.0446	0.1466	0.003	0.0447	0.095	0.023	0.0255	0.0058	0.0021	0.0183	0.0152	0.1124	0.0285	0.1078	0.0431	0.0025
15	rs77975862	92440277	0.86	0.789876638244022	0.93	0.873875650440679	0.165304220013386	0.194791540756906	0.0103	0.0081	0.0811	0.0219	0.0437	0.0224	0.0259	0.0221	0.0031	0.0372	0.0446	0.1467	0.003	0.0447	0.0952	0.0231	0.0255	0.0058	0.0021	0.0183	0.0151	0.1124	0.0285	0.1078	0.0431	0.0025
15	rs3924426	92445873	0.86	0.789876638244022	0.93	0.873875650440679	0.163598450240032	0.192207832856813	0.0103	0.0081	0.0811	0.0219	0.0437	0.0225	0.026	0.0221	0.0031	0.037	0.0446	0.1467	0.003	0.0446	0.0953	0.0231	0.0256	0.0058	0.0021	0.0183	0.0152	0.1124	0.0284	0.1078	0.0431	0.0025
15	rs12593787	92449426	0.86	0.789876638244022	0.93	0.873875650440679	0.191829343336587	0.19375665675354	0.0103	0.0081	0.081	0.0219	0.0437	0.0226	0.0261	0.0221	0.0031	0.037	0.0446	0.1466	0.003	0.0446	0.0953	0.0231	0.0257	0.0059	0.0019	0.0184	0.0152	0.1123	0.0284	0.1078	0.0431	0.0025
15	rs11853482	92449569	0.86	0.789876638244022	0.93	0.873875650440679	0.192553161166991	0.196035857813429	0.0103	0.0081	0.081	0.0219	0.0437	0.0226	0.0261	0.0222	0.0031	0.037	0.0446	0.1466	0.003	0.0446	0.0953	0.0231	0.0257	0.0059	0.0019	0.0183	0.0152	0.1123	0.0284	0.1078	0.0431	0.0025
15	rs72751905	92462187	0.86	0.789876638244022	0.93	0.873875650440679	0.197276613890778	0.226025617523983	0.0103	0.0081	0.081	0.022	0.0436	0.0227	0.0264	0.0222	0.0032	0.0369	0.0444	0.1459	0.003	0.0443	0.0956	0.0233	0.0259	0.0059	0.0019	0.0183	0.015	0.1122	0.0282	0.108	0.043	0.0025
15	rs4989808	92466080	0.86	0.789876638244022	0.94	0.800578923638966	0.196272719568835	0.229844663708658	0.0103	0.0081	0.0811	0.0221	0.0436	0.0228	0.0265	0.0223	0.0032	0.0369	0.0443	0.1458	0.003	0.0442	0.0956	0.0233	0.0259	0.0059	0.0019	0.0183	0.015	0.1122	0.0281	0.1082	0.0429	0.0025
15	rs75814599	92471037	0.86	0.789876638244022	0.94	0.800578923638966	0.198012073261273	0.23599803355432	0.0103	0.0081	0.0811	0.0221	0.0436	0.0228	0.0266	0.0223	0.0033	0.0369	0.0442	0.1455	0.003	0.044	0.0957	0.0234	0.026	0.0059	0.0019	0.0183	0.0149	0.1122	0.0281	0.1084	0.0429	0.0025
15	rs77263279	92473871	0.85	0.865999623192944	0.94	0.800578923638966	0.204148879309043	0.243874340919409	0.0103	0.0081	0.0812	0.0221	0.0435	0.0229	0.0267	0.0223	0.0033	0.0369	0.0441	0.1453	0.003	0.0439	0.0958	0.0235	0.026	0.0059	0.002	0.0183	0.0149	0.1122	0.028	0.1086	0.0428	0.0026
15	rs6496873	92474285	0.85	0.865999623192944	0.94	0.800578923638966	0.206403188347246	0.240092258422934	0.0103	0.0081	0.0812	0.0221	0.0435	0.0229	0.0267	0.0223	0.0033	0.0369	0.0441	0.1453	0.003	0.0439	0.0958	0.0235	0.0261	0.0059	0.002	0.0183	0.0149	0.1122	0.028	0.1087	0.0427	0.0026
15	rs117578579	92477442	0.85	0.865999623192944	0.94	0.800578923638966	0.228537777495648	0.267988377979886	0.0104	0.0082	0.081	0.0223	0.0434	0.0229	0.0269	0.0223	0.0034	0.0369	0.0441	0.1448	0.003	0.0439	0.0957	0.0235	0.0261	0.0059	0.0019	0.0183	0.0149	0.1121	0.028	0.1089	0.0429	0.0026
15	rs6496877	92477919	0.85	0.865999623192944	0.94	0.800578923638966	0.245857123674008	0.278853494106014	0.0103	0.0082	0.0808	0.0225	0.0433	0.0229	0.027	0.0224	0.0034	0.037	0.0441	0.1444	0.003	0.0439	0.0957	0.0236	0.0261	0.0058	0.0019	0.0184	0.0149	0.112	0.0279	0.1091	0.0429	0.0026
15	rs72751996	92487712	0.85	0.865999623192944	0.94	0.800578923638966	0.278871352904468	0.292324603927345	0.0105	0.0083	0.0805	0.0228	0.0433	0.0231	0.0275	0.0227	0.0035	0.037	0.044	0.1428	0.0031	0.0441	0.0954	0.024	0.0266	0.0058	0.002	0.0183	0.0149	0.1119	0.0275	0.1093	0.0427	0.0026
15	rs4306482	92487758	0.85	0.865999623192944	0.94	0.800578923638966	0.281406565403496	0.290909901413091	0.0105	0.0083	0.0805	0.0228	0.0433	0.0231	0.0275	0.0227	0.0035	0.037	0.044	0.1428	0.0031	0.0441	0.0954	0.024	0.0266	0.0058	0.002	0.0183	0.0149	0.1119	0.0275	0.1093	0.0427	0.0026
15	rs72754006	92490859	0.85	0.865999623192944	0.94	0.800578923638966	0.265285134094937	0.350421645068265	0.0104	0.008	0.0801	0.023	0.0432	0.0235	0.0278	0.0224	0.0035	0.0372	0.044	0.1421	0.0032	0.0443	0.0948	0.0244	0.0269	0.0059	0.002	0.0183	0.0149	0.1121	0.0271	0.1094	0.0428	0.0026
15	rs113061187	92494692	0.84	0.946582027722497	0.94	0.800578923638966	0.266471859185222	0.407533858690854	0.0104	0.0079	0.0797	0.0232	0.0431	0.0239	0.0281	0.0223	0.0034	0.0374	0.0441	0.1412	0.0032	0.0447	0.0944	0.0248	0.0272	0.0059	0.002	0.0184	0.0149	0.1122	0.0267	0.1093	0.0429	0.0026
15	rs116917313	92496678	0.84	0.946582027722497	0.94	0.800578923638966	0.276581553105533	0.432667485656692	0.0104	0.0078	0.0795	0.0233	0.0429	0.024	0.0282	0.0223	0.0034	0.0374	0.044	0.1412	0.0032	0.0449	0.0942	0.0251	0.0273	0.0059	0.0021	0.0185	0.0149	0.1122	0.0266	0.1092	0.0431	0.0026
15	rs10775255	92498395	0.84	0.946582027722497	0.93	0.873875650440679	0.300227636031881	0.446182630966478	0.0104	0.0077	0.0793	0.0234	0.0428	0.0241	0.0283	0.0222	0.0034	0.0375	0.044	0.1412	0.0033	0.045	0.0941	0.0253	0.0273	0.0059	0.0021	0.0185	0.0149	0.1122	0.0265	0.1092	0.0431	0.0026
15	rs72754086	92499448	0.84	0.946582027722497	0.93	0.873875650440679	0.289372626546427	0.450845538870981	0.0103	0.0077	0.0794	0.0234	0.0428	0.0241	0.0283	0.0222	0.0034	0.0375	0.0441	0.1411	0.0032	0.0451	0.0941	0.0253	0.0274	0.0059	0.0021	0.0185	0.0149	0.1122	0.0266	0.109	0.0431	0.0026
15	rs8027160	92505227	0.84	0.946582027722497	0.94	0.800578923638966	0.311742111016824	0.459673131778485	0.0103	0.0077	0.0795	0.0235	0.0428	0.0243	0.0283	0.0218	0.0034	0.0376	0.0439	0.1408	0.0031	0.0453	0.094	0.0254	0.0275	0.0059	0.0021	0.0186	0.0151	0.1119	0.0268	0.1087	0.0431	0.0026
15	rs10852165	92509916	0.84	0.946582027722497	0.94	0.800578923638966	0.312836443886955	0.466255918222562	0.0102	0.0078	0.0796	0.0235	0.0429	0.0243	0.0283	0.0218	0.0034	0.0377	0.044	0.1408	0.0032	0.0452	0.094	0.0254	0.0274	0.0058	0.002	0.0186	0.015	0.1117	0.0268	0.1092	0.0431	0.0025
15	rs975721	92512974	0.84	0.946582027722497	0.94	0.800578923638966	0.312587554450339	0.468141202009075	0.0102	0.0078	0.0795	0.0235	0.0429	0.0244	0.0284	0.0218	0.0034	0.0377	0.0439	0.1406	0.0032	0.0453	0.094	0.0254	0.0274	0.0058	0.002	0.0186	0.015	0.1118	0.0268	0.1092	0.043	0.0025
15	rs117592037	92527113	0.84	0.946582027722497	0.94	0.800578923638966	0.319797303754693	0.497886361064351	0.0102	0.0078	0.0793	0.0236	0.0428	0.0244	0.0285	0.0218	0.0034	0.0378	0.044	0.1405	0.0032	0.0459	0.0936	0.0258	0.0273	0.0058	0.0021	0.0186	0.015	0.1118	0.0267	0.1086	0.0429	0.0025
15	rs17644168	92531742	0.84	0.946582027722497	0.94	0.800578923638966	0.336955202885729	0.496654715416259	0.0102	0.0077	0.0793	0.0237	0.0428	0.0244	0.0286	0.0219	0.0034	0.0378	0.0441	0.1405	0.0032	0.0461	0.0935	0.026	0.0273	0.0058	0.0021	0.0187	0.015	0.1117	0.0267	0.1085	0.0428	0.0025
15	rs74028402	92532377	0.84	0.946582027722497	0.94	0.800578923638966	0.296295320629734	0.503781602774668	0.0102	0.0077	0.0793	0.0236	0.0429	0.0245	0.0286	0.0219	0.0034	0.0378	0.0442	0.1404	0.0033	0.0462	0.0934	0.0261	0.0272	0.0057	0.0021	0.0187	0.015	0.1118	0.0268	0.1079	0.0428	0.0025
15	rs7163369	92533914	0.84	0.946582027722497	0.94	0.800578923638966	0.293063493333349	0.474755263278929	0.0102	0.0077	0.0793	0.0234	0.043	0.0246	0.0286	0.0222	0.0035	0.0377	0.0442	0.1401	0.0033	0.0468	0.0931	0.0263	0.0272	0.0058	0.0022	0.0187	0.0151	0.1121	0.027	0.1073	0.0425	0.0024
15	rs12438982	92534973	0.84	0.946582027722497	0.94	0.800578923638966	0.295811760377835	0.494467049626395	0.0101	0.0077	0.0792	0.0235	0.0431	0.0247	0.0287	0.0222	0.0035	0.0375	0.0441	0.1399	0.0032	0.0469	0.093	0.0263	0.0272	0.0058	0.0022	0.0187	0.015	0.1121	0.027	0.1073	0.0424	0.0024
15	rs72755625	92536417	0.84	0.946582027722497	0.94	0.800578923638966	0.308372409208509	0.491599493829104	0.0102	0.0077	0.0792	0.0235	0.0431	0.0248	0.0288	0.0221	0.0035	0.0375	0.0441	0.1398	0.0032	0.047	0.0931	0.0263	0.0272	0.0058	0.0022	0.0187	0.0151	0.1122	0.027	0.1072	0.0424	0.0024
15	rs76975726	92544015	0.84	0.946582027722497	0.94	0.800578923638966	0.266517559796659	0.544270922024959	0.0095	0.0077	0.08	0.0235	0.0435	0.0252	0.0293	0.0225	0.0033	0.0374	0.044	0.1374	0.0033	0.0479	0.093	0.0273	0.0269	0.0059	0.0022	0.0186	0.015	0.1117	0.0272	0.1067	0.0424	0.0021
15	rs55681404	92544668	0.85	0.865999623192944	0.94	0.800578923638966	0.246207134853371	0.618801881233253	0.009	0.0076	0.0809	0.0235	0.0438	0.0254	0.0296	0.0226	0.0031	0.0373	0.044	0.1363	0.0036	0.0486	0.0927	0.028	0.0269	0.0059	0.0021	0.0186	0.015	0.1114	0.0275	0.1057	0.0424	0.002
15	rs17695281	92546079	0.85	0.865999623192944	0.94	0.800578923638966	0.276068912726085	0.711874902915033	0.0085	0.0075	0.0821	0.0236	0.0443	0.0258	0.0298	0.0228	0.0029	0.0372	0.0439	0.135	0.0037	0.0494	0.092	0.0289	0.0267	0.0059	0.0021	0.0185	0.015	0.1111	0.0279	0.1048	0.0422	0.0018
15	rs71411124	92546482	0.85	0.865999623192944	0.94	0.800578923638966	0.294797651751113	0.760089827041074	0.0084	0.0075	0.0823	0.0236	0.0444	0.0257	0.0299	0.0228	0.0028	0.0373	0.044	0.1352	0.0037	0.0496	0.0922	0.0288	0.0267	0.0059	0.0021	0.0185	0.0149	0.1109	0.0278	0.1047	0.0422	0.0017
15	rs17695293	92546591	0.85	0.865999623192944	0.95	0.731303845289611	0.302081913386994	0.776313245070125	0.0084	0.0075	0.0823	0.0235	0.0445	0.0256	0.0299	0.0228	0.0028	0.0373	0.044	0.1352	0.0037	0.0497	0.0922	0.0288	0.0266	0.0059	0.0021	0.0185	0.0149	0.1109	0.0278	0.1046	0.0422	0.0017
15	rs12912272	92547809	0.85	0.865999623192944	0.95	0.731303845289611	0.342621674443599	0.739878365398472	0.0084	0.0076	0.0823	0.0235	0.0444	0.0255	0.0298	0.0228	0.0028	0.0373	0.0439	0.1353	0.0038	0.0501	0.0918	0.029	0.0265	0.0059	0.002	0.0185	0.015	0.1108	0.0279	0.1047	0.0423	0.0017
15	rs7495052	92552029	0.85	0.865999623192944	0.96	0.665984986819169	0.406730589125556	0.714410746195424	0.0085	0.0076	0.0822	0.0236	0.0443	0.0254	0.03	0.0227	0.0028	0.0371	0.0442	0.1352	0.0038	0.0502	0.0916	0.0291	0.0266	0.0061	0.0021	0.0185	0.0149	0.1106	0.0279	0.1047	0.0423	0.0018
15	rs80200409	92555344	0.85	0.865999623192944	0.96	0.665984986819169	0.41999952356171	0.774793909682599	0.0086	0.0077	0.0825	0.0236	0.0443	0.0254	0.03	0.0228	0.0027	0.037	0.0442	0.1353	0.0038	0.0503	0.0913	0.0292	0.0266	0.006	0.002	0.0185	0.0148	0.1105	0.0279	0.1046	0.0423	0.0017
15	rs12441537	92559066	0.85	0.865999623192944	0.97	0.604552021827049	0.437489248764421	0.801626795434755	0.0086	0.0078	0.0826	0.0236	0.0442	0.0254	0.0301	0.0228	0.0026	0.037	0.0444	0.1353	0.0038	0.0505	0.0909	0.0292	0.0267	0.0058	0.002	0.0185	0.0147	0.1105	0.028	0.1045	0.0423	0.0017
15	rs17518659	92560556	0.85	0.865999623192944	0.97	0.604552021827049	0.454247337335601	0.812199282275235	0.0086	0.0078	0.0827	0.0236	0.0443	0.0255	0.0301	0.0228	0.0026	0.0369	0.0444	0.1353	0.0038	0.0506	0.0908	0.0293	0.0267	0.0058	0.0019	0.0185	0.0146	0.1105	0.028	0.1044	0.0423	0.0017
15	rs72630491	92560937	0.85	0.865999623192944	0.98	0.546929419532092	0.458349160833124	0.805913542196572	0.0086	0.0078	0.0827	0.0237	0.0443	0.0255	0.0301	0.0228	0.0026	0.0368	0.0444	0.1353	0.0038	0.0506	0.0908	0.0293	0.0267	0.0058	0.0019	0.0185	0.0146	0.1105	0.028	0.1044	0.0423	0.0016
15	rs57163574	92561980	0.85	0.865999623192944	0.98	0.546929419532092	0.486755441607344	0.880443960772616	0.0086	0.0078	0.0827	0.0237	0.0444	0.0255	0.0302	0.0228	0.0026	0.0368	0.0444	0.1354	0.0038	0.0507	0.0906	0.0293	0.0267	0.0057	0.0019	0.0185	0.0146	0.1105	0.028	0.1044	0.0422	0.0016
15	rs7178228	92563417	0.85	0.865999623192944	0.98	0.546929419532092	0.474137178376334	0.966608202890066	0.0086	0.0078	0.0827	0.0238	0.0444	0.0255	0.0302	0.0229	0.0026	0.0368	0.0444	0.1355	0.0038	0.0508	0.0905	0.0294	0.0267	0.0055	0.0018	0.0185	0.0146	0.1103	0.028	0.1045	0.0422	0.0016
15	rs79146827	92568329	0.85	0.865999623192944	0.98	0.546929419532092	0.501868505952207	1.06287943285917	0.0086	0.0078	0.0826	0.0238	0.0444	0.0255	0.0303	0.0229	0.0026	0.0368	0.0443	0.1355	0.0038	0.0509	0.0904	0.0294	0.0267	0.0055	0.0018	0.0185	0.0147	0.1101	0.0279	0.1045	0.0421	0.0016
15	rs72757413	92570472	0.85	0.865999623192944	0.98	0.546929419532092	0.505031827348103	1.07292529906492	0.0086	0.0078	0.0826	0.0238	0.0444	0.0255	0.0303	0.0229	0.0026	0.0368	0.0443	0.1355	0.0038	0.0509	0.0904	0.0294	0.0267	0.0055	0.0018	0.0185	0.0147	0.1101	0.0279	0.1045	0.0421	0.0016
15	rs111602019	92572721	0.85	0.865999623192944	0.99	0.493036143459036	0.51272647122265	1.04348649173648	0.0086	0.0078	0.0826	0.0238	0.0445	0.0256	0.0303	0.023	0.0026	0.0368	0.0443	0.1355	0.0038	0.051	0.0902	0.0294	0.0267	0.0055	0.0018	0.0185	0.0147	0.1099	0.028	0.1045	0.0421	0.0016
15	rs11074032	92574827	0.86	0.789876638244022	0.99	0.493036143459036	0.504208446421444	0.966290278129741	0.0086	0.0079	0.0824	0.0238	0.0446	0.0256	0.0304	0.0232	0.0026	0.0369	0.044	0.1357	0.0039	0.0514	0.0896	0.0293	0.0267	0.0055	0.0018	0.0185	0.0148	0.1094	0.0282	0.1043	0.042	0.0017
15	rs925874	92575841	0.86	0.789876638244022	0.99	0.493036143459036	0.347337323707035	0.768722994100177	0.0084	0.0083	0.0826	0.024	0.0452	0.026	0.0304	0.024	0.0027	0.0377	0.0433	0.1357	0.0043	0.0509	0.0893	0.0295	0.0274	0.0054	0.0021	0.0182	0.0148	0.1072	0.0287	0.1035	0.0412	0.002
15	rs12441614	92576054	0.86	0.789876638244022	0.99	0.493036143459036	0.305316884423813	0.821877882576639	0.0085	0.0084	0.0824	0.024	0.0455	0.026	0.0303	0.0243	0.0027	0.038	0.0431	0.1355	0.0045	0.0506	0.089	0.0296	0.0275	0.0053	0.0023	0.0184	0.0147	0.1067	0.0289	0.1027	0.0415	0.0021
15	rs12594537	92576926	0.86	0.789876638244022	0.99	0.493036143459036	0.158815947372509	0.6702556811725	0.009	0.0093	0.083	0.0238	0.0461	0.0269	0.0298	0.025	0.0028	0.0391	0.0423	0.1331	0.0051	0.0491	0.0888	0.0301	0.0282	0.0048	0.0029	0.0189	0.0147	0.1051	0.0291	0.1011	0.0422	0.0025
15	rs62008568	92577984	0.86	0.789876638244022	0.99	0.493036143459036	0.10656026408301	0.665405571192304	0.0091	0.0095	0.0841	0.0232	0.0457	0.0274	0.0291	0.0251	0.0028	0.0397	0.0421	0.1321	0.0053	0.0487	0.0884	0.0302	0.0283	0.0045	0.0032	0.0194	0.0146	0.1055	0.0289	0.1003	0.0423	0.0031
15	rs11074035	92580351	0.86	0.789876638244022	0.99	0.493036143459036	0.0672440172037068	0.652219241669423	0.009	0.0097	0.0849	0.0229	0.0452	0.0276	0.0286	0.0251	0.0029	0.0399	0.0422	0.1318	0.0053	0.0483	0.0883	0.0298	0.0285	0.0043	0.0034	0.0196	0.0147	0.1065	0.0289	0.0998	0.0421	0.0036
15	rs77160321	92585201	0.86	0.789876638244022	0.99	0.493036143459036	0.0663290550821351	0.635604637377747	0.009	0.0097	0.0849	0.0229	0.0451	0.0276	0.0286	0.0251	0.0029	0.0399	0.0422	0.1319	0.0053	0.0481	0.0884	0.0298	0.0285	0.0044	0.0034	0.0196	0.0148	0.1067	0.0289	0.0997	0.042	0.0036
15	rs34250696	92587324	0.86	0.789876638244022	1	0.442785362986439	0.0640581011860806	0.628204230388219	0.009	0.0097	0.0849	0.0228	0.0451	0.0276	0.0286	0.0251	0.0029	0.0399	0.0423	0.1319	0.0053	0.048	0.0884	0.0298	0.0285	0.0044	0.0034	0.0196	0.0148	0.1068	0.0289	0.0997	0.042	0.0036
15	rs2135853	92595717	0.86	0.789876638244022	1.01	0.39608418712213	0.0653242203907216	0.628783921455685	0.0091	0.0098	0.0849	0.0228	0.045	0.0275	0.0285	0.0251	0.0029	0.04	0.0424	0.132	0.0054	0.0479	0.0883	0.0297	0.0286	0.0044	0.0034	0.0196	0.0148	0.1066	0.0289	0.0997	0.042	0.0037
15	rs7171275	92601966	0.86	0.789876638244022	1.01	0.39608418712213	0.0648353244889371	0.629798681891844	0.0091	0.0098	0.0851	0.0226	0.0448	0.0276	0.0285	0.025	0.003	0.0402	0.0425	0.1318	0.0055	0.0481	0.0884	0.0296	0.0286	0.0045	0.0035	0.0196	0.0148	0.1065	0.0288	0.0995	0.0419	0.0038
15	rs117696866	92602094	0.86	0.789876638244022	1.01	0.39608418712213	0.0613297317636985	0.634878213158767	0.0092	0.0098	0.085	0.0226	0.0447	0.0276	0.0285	0.0252	0.003	0.0403	0.0425	0.1318	0.0055	0.048	0.0884	0.0296	0.0286	0.0047	0.0035	0.0196	0.0148	0.1065	0.0286	0.0993	0.0419	0.0038
15	rs74030450	92604314	0.86	0.789876638244022	1.01	0.39608418712213	0.0659140813009954	0.642005496219721	0.0092	0.0097	0.0851	0.0226	0.0447	0.0276	0.0285	0.0252	0.003	0.0405	0.0426	0.1317	0.0055	0.0481	0.0884	0.0295	0.0285	0.0047	0.0036	0.0196	0.0147	0.1064	0.0285	0.0992	0.0419	0.0038
15	rs12915368	92605077	0.86	0.789876638244022	1.01	0.39608418712213	0.0636910764322122	0.633280762391563	0.0092	0.0097	0.0851	0.0225	0.0447	0.0276	0.0284	0.0252	0.0029	0.0405	0.0426	0.1317	0.0055	0.0481	0.0884	0.0295	0.0285	0.0047	0.0036	0.0195	0.0147	0.1064	0.0285	0.0991	0.042	0.0038
15	rs76846964	92610124	0.86	0.789876638244022	1.01	0.39608418712213	0.0716922936104765	0.65631514504458	0.0093	0.0097	0.0854	0.0225	0.0447	0.0275	0.0284	0.0252	0.0029	0.0405	0.0425	0.1316	0.0056	0.0482	0.0886	0.0295	0.0285	0.0047	0.0037	0.0195	0.0148	0.1063	0.0285	0.0991	0.0419	0.0038
15	rs11074039	92613456	0.86	0.789876638244022	1.01	0.39608418712213	0.0709655837449343	0.627045224114115	0.0093	0.0097	0.0855	0.0224	0.0447	0.0274	0.0283	0.0252	0.0029	0.0405	0.0425	0.1315	0.0057	0.0482	0.0888	0.0294	0.0285	0.0047	0.0037	0.0196	0.0148	0.1062	0.0285	0.0991	0.0419	0.0038
15	rs7178811	92632953	0.86	0.789876638244022	1.01	0.39608418712213	0.045975975923363	0.502957951097221	0.009	0.0098	0.0867	0.0218	0.0456	0.0268	0.0271	0.0254	0.003	0.0412	0.0436	0.1291	0.0057	0.0485	0.0898	0.0285	0.0281	0.0045	0.0037	0.0203	0.0148	0.1061	0.028	0.0987	0.0438	0.0035
15	rs72757443	92635895	0.86	0.789876638244022	1.01	0.39608418712213	0.0479737364315679	0.492964463800736	0.009	0.0098	0.0869	0.0217	0.0456	0.0267	0.0269	0.0254	0.003	0.0414	0.0436	0.1289	0.0057	0.0485	0.0898	0.0283	0.0279	0.0045	0.0037	0.0204	0.0149	0.1063	0.0281	0.0987	0.0439	0.0035
15	rs207975	92637023	0.86	0.789876638244022	1.01	0.39608418712213	0.0467085923535774	0.467198311908208	0.009	0.0098	0.0868	0.0216	0.0456	0.0267	0.0268	0.0253	0.003	0.0414	0.0436	0.1289	0.0057	0.0485	0.0897	0.0283	0.0279	0.0045	0.0037	0.0205	0.015	0.1063	0.0282	0.0986	0.0441	0.0035
15	rs17695811	92637656	0.86	0.789876638244022	1.01	0.39608418712213	0.0446709350033813	0.451646180523483	0.009	0.0098	0.0867	0.0216	0.0456	0.0266	0.0267	0.0253	0.003	0.0415	0.0437	0.1289	0.0057	0.0485	0.0897	0.0283	0.0279	0.0045	0.0037	0.0205	0.015	0.1064	0.0282	0.0986	0.0442	0.0035
15	rs207966	92641924	0.86	0.789876638244022	1.01	0.39608418712213	0.0493919525169072	0.412085019590346	0.0091	0.0099	0.0868	0.0215	0.0459	0.0266	0.0265	0.0254	0.0029	0.0419	0.0439	0.1287	0.0057	0.0485	0.0897	0.0281	0.0278	0.0044	0.0036	0.0207	0.015	0.1064	0.028	0.0984	0.0442	0.0035
15	rs1517618	92647645	0.86	0.789876638244022	1.01	0.39608418712213	0.0454970572117187	0.41586638861784	0.0091	0.0099	0.0868	0.0215	0.046	0.0266	0.0264	0.0254	0.0029	0.0421	0.0439	0.1287	0.0057	0.0486	0.0898	0.028	0.0277	0.0044	0.0036	0.0205	0.015	0.1064	0.0279	0.0983	0.0443	0.0035
15	rs72655652	92647684	0.86	0.789876638244022	1.01	0.39608418712213	0.0433466600557118	0.418872063643265	0.0091	0.0099	0.0866	0.0216	0.0461	0.0266	0.0264	0.0254	0.0029	0.0421	0.044	0.1287	0.0056	0.0486	0.0899	0.028	0.0278	0.0044	0.0036	0.0205	0.015	0.1064	0.0279	0.0983	0.0443	0.0035
15	rs917354	92651181	0.86	0.789876638244022	1.01	0.39608418712213	0.0380994354236968	0.423588337424064	0.0091	0.0099	0.0865	0.0217	0.0462	0.0266	0.0265	0.0255	0.0028	0.0422	0.044	0.1285	0.0056	0.0486	0.09	0.0279	0.0278	0.0044	0.0035	0.0205	0.0151	0.1063	0.0278	0.0983	0.0444	0.0034
15	rs17597560	92654946	0.86	0.789876638244022	1.01	0.39608418712213	0.0392146258426867	0.435440935232717	0.0091	0.0099	0.0865	0.0217	0.0462	0.0266	0.0264	0.0255	0.0028	0.0422	0.044	0.1284	0.0055	0.0486	0.0901	0.0278	0.0278	0.0044	0.0035	0.0205	0.0151	0.1063	0.0279	0.0983	0.0444	0.0034
15	rs207954	92657373	0.86	0.789876638244022	1.01	0.39608418712213	0.0297617935163139	0.422407931480707	0.0091	0.0099	0.0864	0.0218	0.0463	0.0267	0.0263	0.0256	0.0028	0.0422	0.044	0.1281	0.0054	0.0487	0.0902	0.0276	0.0278	0.0044	0.0034	0.0205	0.0153	0.1063	0.028	0.0984	0.0445	0.0033
15	rs74613354	92659800	0.87	0.718142804220985	1.01	0.39608418712213	0.029567210727264	0.460343720140596	0.009	0.01	0.0862	0.0219	0.0464	0.0269	0.0265	0.0255	0.0028	0.042	0.0441	0.1279	0.0053	0.0486	0.0901	0.0274	0.0279	0.0043	0.0033	0.0206	0.0154	0.1058	0.028	0.0993	0.0445	0.0032
15	rs117446014	92660774	0.87	0.718142804220985	1.01	0.39608418712213	0.0272155292740604	0.455521224883855	0.0089	0.01	0.0862	0.0219	0.0464	0.0269	0.0265	0.0255	0.0028	0.042	0.0441	0.1279	0.0053	0.0486	0.09	0.0274	0.0279	0.0043	0.0033	0.0206	0.0154	0.1058	0.028	0.0994	0.0445	0.0032
15	rs12439582	92660837	0.87	0.718142804220985	1.03	0.312927433563081	0.0272801985111987	0.450978953083495	0.0089	0.01	0.0862	0.0219	0.0464	0.027	0.0266	0.0255	0.0028	0.042	0.0441	0.1278	0.0053	0.0486	0.09	0.0274	0.028	0.0043	0.0033	0.0206	0.0154	0.1058	0.028	0.0993	0.0445	0.0032
15	rs2283461	92661648	0.87	0.718142804220985	1.03	0.312927433563081	0.0263847065457709	0.426346069351981	0.0089	0.01	0.0862	0.0219	0.0465	0.027	0.0266	0.0256	0.0029	0.0419	0.0441	0.1276	0.0053	0.0486	0.0901	0.0273	0.028	0.0042	0.0033	0.0206	0.0155	0.1057	0.028	0.0995	0.0445	0.0031
15	rs117746202	92665459	0.87	0.718142804220985	1.04	0.276253925711104	0.031434435681918	0.412345501795286	0.009	0.01	0.0862	0.0219	0.0465	0.027	0.0265	0.0256	0.0029	0.042	0.0441	0.1275	0.0053	0.0486	0.09	0.0272	0.0279	0.0042	0.0033	0.0206	0.0155	0.1058	0.028	0.0995	0.0446	0.0031
15	rs8033892	92669184	0.89	0.587533376708783	1.04	0.276253925711104	0.0234054705095919	0.38473267794117	0.0091	0.01	0.0859	0.0217	0.0468	0.0268	0.0263	0.0251	0.0029	0.0425	0.0445	0.1271	0.0052	0.0487	0.0901	0.0267	0.0276	0.0039	0.0032	0.0206	0.0154	0.1064	0.0279	0.1001	0.0449	0.0034
15	rs35866115	92669892	0.9	0.528487958927512	1.03	0.312927433563081	0.0303742262577121	0.365069234526769	0.0096	0.01	0.0858	0.0209	0.047	0.0261	0.0259	0.0248	0.0033	0.0429	0.045	0.1261	0.0053	0.0488	0.0905	0.026	0.027	0.0039	0.0032	0.0204	0.0153	0.1075	0.0278	0.1012	0.045	0.0035
15	rs7402225	92670969	0.92	0.422441555019286	1.03	0.312927433563081	0.0492131471306495	0.457662907987142	0.0102	0.0098	0.0855	0.0202	0.0472	0.0251	0.0255	0.0242	0.0038	0.0437	0.046	0.1244	0.0053	0.0484	0.0914	0.0252	0.0259	0.0036	0.0033	0.0201	0.0152	0.1092	0.0275	0.1027	0.0454	0.0036
15	rs2190750	92671256	0.92	0.422441555019286	1.03	0.312927433563081	0.0384961510355621	0.43187594389242	0.0104	0.0098	0.0853	0.0201	0.0472	0.0249	0.0256	0.024	0.0039	0.044	0.0462	0.124	0.0053	0.0483	0.0914	0.0251	0.0257	0.0036	0.0032	0.0201	0.0152	0.1098	0.0273	0.1032	0.0455	0.0035
15	rs1990230	92672853	0.93	0.375229593708928	1.03	0.312927433563081	0.0487761151775895	0.416127518445292	0.0106	0.0096	0.0859	0.0193	0.0473	0.0239	0.0248	0.0237	0.004	0.0443	0.0464	0.124	0.0051	0.0478	0.0923	0.0243	0.0252	0.0036	0.0031	0.0199	0.0157	0.1114	0.027	0.1046	0.0456	0.0034
15	rs28704975	92677196	0.94	0.331738599837001	1.04	0.276253925711104	0.0886517017988716	0.454451375686498	0.011	0.0093	0.0861	0.0185	0.047	0.0228	0.0241	0.0229	0.0041	0.0445	0.0466	0.1245	0.0048	0.0475	0.0933	0.0232	0.0246	0.0036	0.003	0.0197	0.0163	0.1135	0.0267	0.1065	0.0453	0.0033
15	rs76451767	92678570	0.94	0.331738599837001	1.04	0.276253925711104	0.106667486889427	0.606557173197669	0.011	0.0093	0.0862	0.0183	0.0471	0.0226	0.0239	0.0227	0.0041	0.0448	0.0468	0.1243	0.0048	0.0473	0.0934	0.023	0.0245	0.0036	0.003	0.0196	0.0164	0.1139	0.0268	0.1068	0.0453	0.0033
15	rs2190748	92685078	0.94	0.331738599837001	1.05	0.24269399207398	0.0790260833122844	0.50282070914233	0.011	0.0093	0.0863	0.0182	0.0471	0.0224	0.0239	0.0226	0.0042	0.045	0.0469	0.1242	0.0048	0.0473	0.0935	0.0228	0.0244	0.0036	0.0031	0.0196	0.0165	0.1142	0.0268	0.107	0.0453	0.0033
15	rs7495740	92685831	0.94	0.331738599837001	1.06	0.212122118160079	0.075505973507607	0.423194769970787	0.011	0.0093	0.0862	0.0182	0.0471	0.0223	0.0239	0.0226	0.0042	0.0452	0.0468	0.124	0.0047	0.0472	0.0935	0.0228	0.0244	0.0036	0.0031	0.0195	0.0165	0.1147	0.0268	0.1069	0.0457	0.0033
15	rs28480636	92686345	0.94	0.331738599837001	1.05	0.24269399207398	0.0780317867780187	0.410132833733277	0.011	0.0092	0.0863	0.0182	0.0471	0.0222	0.0238	0.0226	0.0042	0.0452	0.0467	0.124	0.0047	0.0472	0.0936	0.0227	0.0244	0.0036	0.0031	0.0195	0.0165	0.1148	0.0268	0.1071	0.0457	0.0033
15	rs7181740	92686884	0.94	0.331738599837001	1.05	0.24269399207398	0.0821713804003623	0.389981945165096	0.011	0.0092	0.0866	0.0182	0.0472	0.0219	0.0237	0.0225	0.0042	0.0452	0.0471	0.1239	0.0047	0.0473	0.0935	0.0224	0.0243	0.0036	0.0031	0.0195	0.0165	0.115	0.0268	0.1075	0.0455	0.0033
15	rs55956389	92687783	0.94	0.331738599837001	1.05	0.24269399207398	0.0896340217665912	0.34594937803244	0.011	0.0092	0.0867	0.0182	0.0473	0.0219	0.0237	0.0225	0.0042	0.0452	0.0472	0.1239	0.0047	0.0472	0.0935	0.0224	0.0243	0.0036	0.0029	0.0195	0.0165	0.1148	0.0268	0.1075	0.0455	0.0033
15	rs112559885	92688094	0.94	0.331738599837001	1.05	0.24269399207398	0.0906474231463165	0.360042307009998	0.011	0.0092	0.0867	0.0183	0.0473	0.0219	0.0237	0.0225	0.0041	0.0452	0.0472	0.1239	0.0047	0.0472	0.0936	0.0223	0.0243	0.0036	0.0029	0.0195	0.0165	0.1148	0.0269	0.1075	0.0455	0.0032
15	rs2283458	92689112	0.94	0.331738599837001	1.05	0.24269399207398	0.0927695933241728	0.32298898344543	0.0109	0.0092	0.0867	0.0183	0.0474	0.0218	0.0236	0.0225	0.0041	0.0453	0.0472	0.1239	0.0047	0.0472	0.0936	0.0223	0.0243	0.0036	0.0029	0.0195	0.0165	0.1147	0.0269	0.1076	0.0455	0.0032
15	rs71412545	92689150	0.94	0.331738599837001	1.05	0.24269399207398	0.0938547041757239	0.327861528287684	0.0109	0.0092	0.0867	0.0183	0.0475	0.0218	0.0236	0.0225	0.0041	0.0453	0.0472	0.1239	0.0047	0.0472	0.0937	0.0222	0.0243	0.0036	0.0029	0.0195	0.0164	0.1148	0.0269	0.1075	0.0455	0.0032
15	rs113025394	92694917	0.94	0.331738599837001	1.05	0.24269399207398	0.141311411738789	0.360042307009998	0.0115	0.0092	0.0868	0.018	0.047	0.0215	0.0232	0.0218	0.0041	0.0459	0.0473	0.1241	0.0044	0.0473	0.0938	0.0218	0.0239	0.0036	0.0027	0.0195	0.0164	0.1159	0.0268	0.1076	0.046	0.0032
15	rs74028846	92697583	0.95	0.291843936447983	1.05	0.24269399207398	0.156067401397508	0.37835804982913	0.0115	0.0091	0.0869	0.0178	0.0471	0.0213	0.0229	0.0214	0.0041	0.0463	0.0474	0.1243	0.0043	0.0472	0.0937	0.0215	0.0237	0.0036	0.0027	0.0194	0.0164	0.1167	0.027	0.1077	0.0463	0.0032
15	rs10852169	92702401	0.95	0.291843936447983	1.05	0.24269399207398	0.171231181634954	0.376832579152721	0.0114	0.0091	0.0872	0.0177	0.0473	0.021	0.0226	0.0211	0.0041	0.0462	0.0476	0.1246	0.0042	0.0472	0.0937	0.0216	0.0236	0.0036	0.0027	0.0193	0.0164	0.1171	0.0268	0.1078	0.0465	0.0032
15	rs3169130	92707970	0.95	0.291843936447983	1.05	0.24269399207398	0.173449272093073	0.381031769424645	0.0113	0.0091	0.0873	0.0177	0.0474	0.021	0.0225	0.021	0.0041	0.0462	0.0477	0.1251	0.0042	0.0471	0.0936	0.0217	0.0236	0.0036	0.0027	0.0193	0.0165	0.1171	0.0268	0.1078	0.0465	0.0032
15	rs1165	92714296	0.95	0.291843936447983	1.05	0.24269399207398	0.213169302885806	0.41130384207908	0.0113	0.0091	0.088	0.0176	0.0474	0.0208	0.0222	0.0205	0.0039	0.0464	0.0472	0.1255	0.004	0.0471	0.0939	0.0217	0.0238	0.0035	0.0026	0.0191	0.0164	0.1176	0.0267	0.1077	0.0467	0.0031
15	rs758135	92717554	0.95	0.291843936447983	1.05	0.24269399207398	0.203676072553467	0.41704182307281	0.0113	0.009	0.0883	0.0176	0.0475	0.0207	0.0221	0.0204	0.0034	0.0466	0.0471	0.1256	0.0035	0.0471	0.0941	0.0217	0.0238	0.0035	0.003	0.0191	0.0162	0.1175	0.0268	0.1078	0.0467	0.0035
15	rs10852172	92725500	0.95	0.291843936447983	1.05	0.24269399207398	0.291862423973901	0.538957726935026	0.0114	0.0092	0.0882	0.0176	0.048	0.0206	0.0216	0.0198	0.0033	0.0475	0.0476	0.1256	0.0032	0.0471	0.0947	0.0215	0.0236	0.0035	0.0028	0.0191	0.0161	0.1173	0.0264	0.1082	0.0471	0.0033
15	rs4778020	92726702	0.95	0.291843936447983	1.05	0.24269399207398	0.348653141250126	0.55381074885431	0.0114	0.0092	0.0888	0.0176	0.048	0.0204	0.0215	0.0196	0.0033	0.0476	0.0478	0.1256	0.003	0.047	0.0945	0.0213	0.0236	0.0035	0.0027	0.0191	0.0161	0.1175	0.0263	0.1084	0.0471	0.0032
15	rs11074046	92731659	0.96	0.255413023536062	1.05	0.24269399207398	0.345866659743728	0.540773945862708	0.0114	0.0092	0.089	0.0175	0.0479	0.0203	0.0213	0.0194	0.0032	0.0477	0.0479	0.1257	0.003	0.0469	0.095	0.0212	0.0235	0.0035	0.0026	0.0191	0.0161	0.1176	0.0265	0.1085	0.047	0.0031
15	rs4777735	92741192	0.96	0.255413023536062	1.04	0.276253925711104	0.412219103442899	0.511072010681904	0.0114	0.0093	0.0897	0.0171	0.0477	0.02	0.0208	0.0189	0.003	0.0479	0.0482	0.1262	0.0028	0.0467	0.0961	0.0209	0.0231	0.0034	0.0024	0.019	0.0161	0.118	0.0271	0.1092	0.0466	0.0029
15	rs117879601	92745295	0.96	0.255413023536062	1.04	0.276253925711104	0.407699829716174	0.511761152510224	0.0114	0.0093	0.0898	0.0171	0.0477	0.02	0.0207	0.0189	0.003	0.0479	0.0482	0.1262	0.0028	0.0467	0.0961	0.0208	0.0232	0.0034	0.0024	0.019	0.0161	0.118	0.0271	0.1092	0.0467	0.0028
15	rs12101498	92747793	0.96	0.255413023536062	1.04	0.276253925711104	0.409127282857944	0.508593047075076	0.0114	0.0093	0.0898	0.0171	0.0477	0.02	0.0207	0.0189	0.003	0.0479	0.0482	0.1261	0.0027	0.0466	0.0962	0.0208	0.0232	0.0034	0.0024	0.019	0.0161	0.118	0.0272	0.1092	0.0468	0.0028
15	rs12905375	92760101	0.96	0.255413023536062	1.03	0.312927433563081	0.406844557427526	0.47597270842021	0.0114	0.0093	0.0903	0.0171	0.0477	0.02	0.0207	0.0188	0.0031	0.0477	0.048	0.1258	0.0028	0.0465	0.0963	0.0208	0.0231	0.0035	0.0025	0.0189	0.0161	0.1177	0.0277	0.1091	0.0468	0.0029
15	rs72762237	92764464	0.96	0.255413023536062	1.03	0.312927433563081	0.39637032556742	0.4762433615825	0.0114	0.0093	0.0904	0.0171	0.0477	0.0201	0.0207	0.0188	0.0031	0.0477	0.048	0.1258	0.0028	0.0464	0.0963	0.0208	0.0231	0.0035	0.0025	0.0189	0.0161	0.1177	0.0276	0.1091	0.0468	0.0029
15	rs2387688	92774746	0.96	0.255413023536062	1.03	0.312927433563081	0.370434897877631	0.472322804073539	0.0113	0.0093	0.0905	0.0171	0.0474	0.0204	0.0205	0.0189	0.0031	0.0477	0.048	0.1258	0.0028	0.0463	0.0966	0.0207	0.0233	0.0035	0.0025	0.0189	0.0162	0.1172	0.0275	0.1093	0.0469	0.0028
15	rs62009277	92774989	0.96	0.255413023536062	1.03	0.312927433563081	0.366748592501367	0.467332980120543	0.0113	0.0093	0.0905	0.0171	0.0474	0.0204	0.0205	0.0189	0.0031	0.0477	0.048	0.1258	0.0028	0.0463	0.0966	0.0207	0.0233	0.0035	0.0025	0.0189	0.0162	0.1172	0.0274	0.1093	0.0469	0.0028
15	rs4777675	92814751	0.96	0.255413023536062	1.03	0.312927433563081	0.320956860502381	0.466929005878703	0.011	0.0093	0.091	0.0171	0.0472	0.0204	0.0204	0.019	0.003	0.0478	0.0478	0.1258	0.0028	0.0457	0.0968	0.0204	0.023	0.0036	0.0024	0.0187	0.016	0.1176	0.0273	0.1102	0.0475	0.0027
15	rs17520511	92816774	0.96	0.255413023536062	1.03	0.312927433563081	0.311891219238896	0.46598675417781	0.011	0.0093	0.091	0.0171	0.0472	0.0204	0.0204	0.0191	0.003	0.0478	0.0478	0.1258	0.0028	0.0456	0.0968	0.0204	0.023	0.0036	0.0024	0.0187	0.016	0.1176	0.0273	0.1102	0.0475	0.0027
15	rs11633660	92817293	0.96	0.255413023536062	1.03	0.312927433563081	0.312488027894953	0.465852187383171	0.011	0.0093	0.091	0.0171	0.0472	0.0204	0.0204	0.0191	0.003	0.0478	0.0477	0.1258	0.0028	0.0456	0.0968	0.0204	0.023	0.0036	0.0024	0.0187	0.016	0.1176	0.0273	0.1102	0.0475	0.0027
15	rs11630208	92819338	0.96	0.255413023536062	1.02	0.35283343175317	0.295908438813292	0.459002800093993	0.011	0.0093	0.091	0.0171	0.0472	0.0204	0.0204	0.0191	0.003	0.0478	0.0477	0.1259	0.0028	0.0455	0.0968	0.0203	0.0231	0.0037	0.0023	0.0186	0.016	0.1176	0.0273	0.1102	0.0475	0.0027
15	rs2387686	92825832	0.96	0.255413023536062	1.03	0.312927433563081	0.276954704119286	0.456725596455554	0.011	0.0093	0.091	0.0173	0.0473	0.0206	0.0203	0.0193	0.003	0.0478	0.0475	0.1258	0.0029	0.0455	0.0969	0.0203	0.0232	0.0038	0.0023	0.0186	0.0159	0.1175	0.0273	0.1101	0.0476	0.0026
15	rs12595295	92849362	0.96	0.255413023536062	1.01	0.39608418712213	0.273745185705613	0.449511970866798	0.011	0.0093	0.0912	0.0172	0.0475	0.0207	0.0202	0.0196	0.003	0.0481	0.047	0.1259	0.0029	0.0453	0.0972	0.02	0.0233	0.0039	0.0021	0.0184	0.016	0.1173	0.0273	0.1101	0.0477	0.0024
15	rs12917209	92850376	0.96	0.255413023536062	1.01	0.39608418712213	0.281689016360116	0.464238178633021	0.011	0.0093	0.0912	0.0172	0.0478	0.0206	0.0201	0.0195	0.003	0.048	0.047	0.1259	0.0029	0.0459	0.0972	0.02	0.0234	0.0039	0.002	0.0183	0.016	0.1173	0.0272	0.1101	0.0472	0.0024
15	rs16946706	92857048	0.96	0.255413023536062	1.01	0.39608418712213	0.286561458397668	0.446182630966478	0.0111	0.0094	0.0912	0.0171	0.0478	0.0207	0.0201	0.0196	0.003	0.0479	0.047	0.1259	0.0029	0.0459	0.0972	0.02	0.0235	0.0039	0.002	0.0183	0.016	0.1173	0.0273	0.1101	0.0471	0.0023
15	rs12907099	92857466	0.96	0.255413023536062	1.01	0.39608418712213	0.287132032744612	0.445783551215112	0.0111	0.0094	0.0912	0.0171	0.0478	0.0207	0.0201	0.0196	0.003	0.0479	0.047	0.1259	0.0029	0.0459	0.0972	0.02	0.0235	0.0039	0.002	0.0183	0.016	0.1173	0.0273	0.1101	0.047	0.0023
15	rs16946714	92858468	0.96	0.255413023536062	1.01	0.39608418712213	0.289850549452399	0.441665287460295	0.0111	0.0094	0.0912	0.0171	0.0478	0.0207	0.0201	0.0196	0.003	0.0479	0.047	0.1259	0.0029	0.0459	0.0972	0.02	0.0236	0.0039	0.002	0.0183	0.016	0.1173	0.0273	0.1102	0.047	0.0023
15	rs6496923	92863155	0.97	0.222305343836028	1	0.442785362986439	0.248049179871105	0.424900941418479	0.0111	0.0094	0.0914	0.0173	0.0479	0.0204	0.0195	0.0196	0.0028	0.0478	0.0466	0.126	0.0029	0.046	0.0984	0.0199	0.0236	0.004	0.0018	0.0183	0.0165	0.1173	0.027	0.1091	0.0474	0.0023
15	rs8034037	92865931	0.97	0.222305343836028	1	0.442785362986439	0.244285458529366	0.43782194431907	0.011	0.0093	0.0912	0.0174	0.0481	0.0203	0.0194	0.0197	0.0026	0.0478	0.0466	0.1258	0.0029	0.0462	0.0988	0.0198	0.0236	0.0038	0.0017	0.0183	0.0165	0.1176	0.027	0.1091	0.0476	0.0022
15	rs7170164	92868931	0.97	0.222305343836028	1	0.442785362986439	0.245594794783813	0.445384566207761	0.0111	0.0093	0.0912	0.0174	0.0481	0.0203	0.0193	0.0197	0.0026	0.0478	0.0466	0.1257	0.0029	0.0463	0.0988	0.0198	0.0236	0.0038	0.0016	0.0183	0.0164	0.1176	0.027	0.1091	0.0476	0.0022
15	rs72764146	92869150	0.97	0.222305343836028	1	0.442785362986439	0.247083359264	0.446847974241131	0.0111	0.0093	0.0912	0.0174	0.0481	0.0203	0.0193	0.0197	0.0026	0.0478	0.0467	0.1257	0.0029	0.0463	0.0988	0.0198	0.0236	0.0038	0.0016	0.0183	0.0164	0.1176	0.027	0.1091	0.0476	0.0022
15	rs35605625	92869761	0.97	0.222305343836028	1	0.442785362986439	0.24594460082764	0.448978836297276	0.0111	0.0093	0.0912	0.0174	0.0481	0.0203	0.0193	0.0197	0.0026	0.0478	0.0467	0.1258	0.0029	0.0462	0.0988	0.0198	0.0236	0.0038	0.0016	0.0183	0.0164	0.1176	0.027	0.1091	0.0476	0.0022
15	rs116937482	92870858	0.97	0.222305343836028	1	0.442785362986439	0.244198306248726	0.450978953083495	0.0111	0.0093	0.0912	0.0174	0.0481	0.0202	0.0193	0.0197	0.0026	0.0478	0.0467	0.1258	0.0029	0.0462	0.0989	0.0198	0.0236	0.0038	0.0016	0.0183	0.0164	0.1176	0.027	0.1091	0.0475	0.0022
15	rs12907849	92872503	0.97	0.222305343836028	1.01	0.39608418712213	0.239733093714884	0.453515801679758	0.011	0.0093	0.0911	0.0174	0.0481	0.0202	0.0193	0.0197	0.0025	0.0478	0.0467	0.1258	0.0029	0.0463	0.0991	0.0197	0.0236	0.0039	0.0016	0.0184	0.0164	0.1176	0.027	0.1089	0.0476	0.0022
15	rs28671408	92879445	0.98	0.192372589028169	1	0.442785362986439	0.276488307671969	0.440206414203479	0.0109	0.009	0.0923	0.0175	0.0475	0.0201	0.0189	0.0199	0.0025	0.0477	0.0461	0.126	0.0028	0.0467	0.099	0.0189	0.0239	0.0043	0.0015	0.0177	0.0165	0.1177	0.0266	0.1109	0.047	0.0022
15	rs28480117	92880955	0.98	0.192372589028169	1	0.442785362986439	0.279480555314262	0.415996947968664	0.0108	0.0088	0.0929	0.0176	0.047	0.02	0.0189	0.0205	0.0023	0.0475	0.0456	0.1261	0.0025	0.0469	0.099	0.0184	0.024	0.0045	0.0014	0.0173	0.0167	0.1175	0.0267	0.1122	0.0465	0.0022
15	rs11632278	92881342	0.98	0.192372589028169	1	0.442785362986439	0.269129512473066	0.4002808624299	0.0107	0.0087	0.093	0.0176	0.0466	0.02	0.019	0.0208	0.0023	0.0474	0.0454	0.1259	0.0023	0.0473	0.0992	0.0182	0.0241	0.0047	0.0015	0.0173	0.0168	0.1177	0.0265	0.1124	0.0462	0.0023
15	rs12324208	92881706	0.98	0.192372589028169	0.99	0.493036143459036	0.247478217800658	0.366076988562448	0.0107	0.0087	0.0924	0.0176	0.0459	0.02	0.0192	0.0211	0.0022	0.0466	0.0455	0.126	0.0022	0.0475	0.0995	0.018	0.0242	0.0047	0.0015	0.0172	0.017	0.1188	0.0264	0.113	0.0459	0.0023
15	rs12905014	92883840	0.98	0.192372589028169	0.99	0.493036143459036	0.301544526194223	0.384349363002123	0.0105	0.0085	0.0915	0.0178	0.0458	0.02	0.0192	0.0213	0.002	0.0471	0.0456	0.1259	0.0019	0.0474	0.0996	0.0177	0.0241	0.0047	0.0015	0.0173	0.0171	0.1194	0.0259	0.1142	0.0457	0.0021
15	rs11634097	92885057	0.98	0.192372589028169	0.99	0.493036143459036	0.298913804004874	0.359666086638518	0.0105	0.0084	0.0915	0.0178	0.0458	0.02	0.0192	0.0213	0.002	0.0472	0.0457	0.1259	0.0019	0.0474	0.0996	0.0177	0.0241	0.0047	0.0015	0.0173	0.0171	0.1195	0.0259	0.1143	0.0457	0.0021
15	rs117384814	92886221	0.98	0.192372589028169	0.99	0.493036143459036	0.296876147509204	0.353911446553825	0.0105	0.0084	0.0914	0.0178	0.0459	0.02	0.0193	0.0213	0.002	0.0472	0.0456	0.1259	0.0019	0.0474	0.0996	0.0177	0.0241	0.0047	0.0015	0.0173	0.0171	0.1195	0.0258	0.1143	0.0457	0.0021
15	rs62011390	92886933	0.98	0.192372589028169	0.99	0.493036143459036	0.298913804004874	0.347935013104007	0.0105	0.0084	0.0914	0.0178	0.0459	0.0199	0.0193	0.0214	0.002	0.0473	0.0456	0.1259	0.0018	0.0474	0.0997	0.0176	0.0242	0.0046	0.0015	0.0173	0.0171	0.1195	0.0258	0.1143	0.0457	0.0021
15	rs28396192	92888842	0.98	0.192372589028169	0.99	0.493036143459036	0.294363601241434	0.319954560854514	0.0105	0.0084	0.0913	0.0178	0.0459	0.0199	0.0193	0.0214	0.002	0.0473	0.0456	0.1258	0.0018	0.0474	0.0997	0.0176	0.0242	0.0046	0.0015	0.0173	0.0172	0.1195	0.0258	0.1144	0.0457	0.0021
15	rs8030012	92889765	0.98	0.192372589028169	0.99	0.493036143459036	0.304580061537553	0.32590994164905	0.0105	0.0084	0.0913	0.0179	0.0458	0.0199	0.0192	0.0214	0.002	0.0474	0.0456	0.1258	0.0018	0.0474	0.0996	0.0176	0.0242	0.0046	0.0015	0.0173	0.0172	0.1196	0.0258	0.1144	0.0457	0.0021
15	rs8034910	92899677	0.98	0.192372589028169	0.99	0.493036143459036	0.290041836547242	0.309701196533519	0.0104	0.0083	0.0909	0.018	0.045	0.0198	0.019	0.0217	0.002	0.0474	0.0457	0.1261	0.0018	0.0475	0.0999	0.0174	0.0241	0.0046	0.0014	0.0173	0.017	0.1197	0.0262	0.1147	0.0461	0.002
15	rs76838139	92903342	0.98	0.192372589028169	0.99	0.493036143459036	0.309015122859393	0.343471944883084	0.0103	0.0083	0.091	0.0179	0.045	0.0197	0.019	0.0217	0.002	0.0475	0.0456	0.1265	0.0018	0.0474	0.0998	0.0173	0.0241	0.0046	0.0014	0.0173	0.017	0.1199	0.0261	0.1146	0.0461	0.002
15	rs61609202	92905319	0.98	0.192372589028169	0.99	0.493036143459036	0.307384998906426	0.351168625105529	0.0102	0.0083	0.0912	0.0175	0.0451	0.0195	0.0189	0.0218	0.0021	0.0475	0.0454	0.1266	0.0018	0.0474	0.1002	0.017	0.024	0.0046	0.0014	0.0173	0.0172	0.1202	0.0262	0.1145	0.046	0.0021
15	rs8037929	92909224	0.98	0.192372589028169	0.99	0.493036143459036	0.29571509875109	0.310782146355077	0.0102	0.0084	0.092	0.0172	0.0451	0.0196	0.019	0.0221	0.002	0.0473	0.0452	0.1271	0.0019	0.0475	0.1008	0.0164	0.0239	0.0044	0.0014	0.0173	0.0175	0.12	0.0259	0.1143	0.0456	0.0022
15	rs35036831	92918190	0.98	0.192372589028169	0.99	0.493036143459036	0.260160823747935	0.205452687075189	0.0101	0.0087	0.0937	0.0173	0.0441	0.0197	0.0192	0.0235	0.0019	0.0471	0.0444	0.1278	0.0019	0.047	0.1019	0.016	0.0238	0.0039	0.0013	0.0175	0.0175	0.1197	0.0251	0.1144	0.0443	0.0023
15	rs4002345	92918613	0.98	0.192372589028169	0.99	0.493036143459036	0.256924112244875	0.187177849683327	0.0101	0.0087	0.0939	0.0173	0.0441	0.0197	0.0192	0.0235	0.0019	0.0469	0.0444	0.1277	0.0019	0.047	0.1021	0.016	0.0239	0.0039	0.0013	0.0175	0.0175	0.1197	0.0251	0.1144	0.0443	0.0023
15	rs4586379	92921027	0.98	0.192372589028169	0.99	0.493036143459036	0.267249347089061	0.178561187598278	0.0101	0.0087	0.0943	0.0173	0.0439	0.0196	0.0192	0.0236	0.002	0.0469	0.0443	0.128	0.0019	0.0469	0.102	0.016	0.024	0.0039	0.0013	0.0175	0.0176	0.1196	0.0251	0.1144	0.0443	0.0024
15	rs79687662	92921291	0.99	0.165458971998582	0.99	0.493036143459036	0.272957530675203	0.176453972397721	0.0102	0.0087	0.0945	0.0172	0.0438	0.0196	0.0192	0.0236	0.002	0.0468	0.0441	0.1282	0.0019	0.0468	0.1018	0.0159	0.024	0.004	0.0013	0.0175	0.0176	0.1195	0.0251	0.1144	0.0441	0.0024
15	rs79935728	92921824	0.99	0.165458971998582	0.99	0.493036143459036	0.269175459286886	0.196451224054656	0.0102	0.0086	0.0948	0.0172	0.0435	0.0196	0.0193	0.0237	0.002	0.0468	0.0439	0.1285	0.002	0.0467	0.1016	0.016	0.0239	0.004	0.0013	0.0175	0.0176	0.1192	0.0251	0.1147	0.0439	0.0024
15	rs117516664	92922095	0.99	0.165458971998582	0.99	0.493036143459036	0.263601284833904	0.190663228592348	0.0103	0.0086	0.095	0.0173	0.0434	0.0196	0.0193	0.0237	0.002	0.0467	0.0437	0.1286	0.002	0.0467	0.1015	0.0161	0.0239	0.004	0.0013	0.0175	0.0176	0.1191	0.0252	0.1149	0.0437	0.0024
15	rs117300882	92923247	0.99	0.165458971998582	0.99	0.493036143459036	0.239776227058556	0.155102107123548	0.0104	0.0085	0.0953	0.0174	0.0432	0.0195	0.0194	0.0238	0.002	0.0465	0.0432	0.1289	0.002	0.0466	0.1013	0.0162	0.0238	0.0041	0.0013	0.0176	0.0176	0.1187	0.0256	0.1153	0.0435	0.0024
15	rs2129796	92926357	0.99	0.165458971998582	0.99	0.493036143459036	0.23229310850238	0.142006145387701	0.0104	0.0085	0.0953	0.0174	0.0431	0.0196	0.0194	0.0239	0.002	0.0465	0.0431	0.1289	0.002	0.0466	0.1013	0.0162	0.0239	0.0042	0.0014	0.0176	0.0176	0.1186	0.0256	0.1153	0.0434	0.0024
15	rs75043863	92929409	0.99	0.165458971998582	0.98	0.546929419532092	0.230263539382598	0.137764962141785	0.0105	0.0085	0.0954	0.0174	0.043	0.0196	0.0194	0.0239	0.002	0.0465	0.043	0.1289	0.002	0.0466	0.1013	0.0162	0.0238	0.0042	0.0014	0.0176	0.0176	0.1186	0.0256	0.1153	0.0434	0.0024
15	rs72766140	92935372	0.99	0.165458971998582	0.98	0.546929419532092	0.214585943866303	0.119883745808456	0.0106	0.0085	0.0957	0.0175	0.0429	0.0197	0.0195	0.024	0.002	0.0464	0.0427	0.129	0.002	0.0465	0.1013	0.0163	0.0238	0.0043	0.0014	0.0176	0.0176	0.1183	0.0257	0.1153	0.0433	0.0024
15	rs3759917	92935447	0.99	0.165458971998582	0.98	0.546929419532092	0.210231567895632	0.0979121601905018	0.0107	0.0085	0.0957	0.0175	0.0428	0.0197	0.0196	0.0241	0.002	0.0464	0.0427	0.129	0.002	0.0465	0.1013	0.0163	0.0238	0.0043	0.0014	0.0176	0.0177	0.1183	0.0257	0.1153	0.0433	0.0024
15	rs79668601	92936584	0.99	0.165458971998582	0.98	0.546929419532092	0.191069112979028	0.0985574267252826	0.0106	0.0084	0.0958	0.0177	0.0425	0.0197	0.0198	0.0242	0.0019	0.0461	0.0424	0.1293	0.0021	0.0463	0.1015	0.0165	0.0238	0.0044	0.0014	0.0175	0.0177	0.1182	0.0256	0.1154	0.0429	0.0024
15	rs34744002	92939088	0.99	0.165458971998582	0.98	0.546929419532092	0.156709586080875	0.0715852094895178	0.0106	0.0084	0.0961	0.0182	0.0417	0.0198	0.0202	0.0244	0.0018	0.0456	0.0419	0.1301	0.0022	0.0459	0.102	0.0168	0.0237	0.0046	0.0013	0.0172	0.0177	0.1178	0.0254	0.1157	0.0422	0.0024
15	rs2129794	92942306	0.99	0.165458971998582	0.98	0.546929419532092	0.125754966361722	0.0863558830275961	0.0107	0.0084	0.096	0.0187	0.0423	0.02	0.0206	0.0246	0.0017	0.0453	0.0412	0.1308	0.0024	0.0456	0.1028	0.0172	0.0239	0.0049	0.0013	0.0171	0.0163	0.1175	0.0253	0.1156	0.0415	0.0024
15	rs1487984	92945117	0.99	0.165458971998582	0.98	0.546929419532092	0.112612520011513	0.0916301132588253	0.0108	0.0084	0.0961	0.0189	0.0425	0.0202	0.0206	0.0247	0.0017	0.0452	0.041	0.131	0.0025	0.0455	0.1031	0.0173	0.0239	0.005	0.0013	0.017	0.0158	0.1176	0.0252	0.1156	0.0412	0.0024
15	rs12898703	92945975	0.99	0.165458971998582	0.98	0.546929419532092	0.116111472918938	0.081581939666704	0.0108	0.0084	0.096	0.0189	0.0426	0.0202	0.0207	0.0248	0.0017	0.0453	0.0409	0.1309	0.0025	0.0454	0.103	0.0173	0.0239	0.005	0.0013	0.017	0.0158	0.1176	0.0253	0.1156	0.0411	0.0024
15	rs72766144	92947401	0.99	0.165458971998582	0.98	0.546929419532092	0.115772715673205	0.0878169919829966	0.0108	0.0084	0.0959	0.0189	0.0426	0.0202	0.0208	0.0247	0.0017	0.0453	0.0407	0.1309	0.0025	0.0454	0.1033	0.0173	0.0239	0.005	0.0013	0.017	0.0158	0.1175	0.0253	0.1155	0.0411	0.0024
15	rs11853083	92951142	0.99	0.165458971998582	0.98	0.546929419532092	0.107662470602826	0.0670320793301974	0.0109	0.0084	0.0958	0.0189	0.0428	0.0204	0.0209	0.0247	0.0017	0.0453	0.0402	0.1307	0.0025	0.0452	0.1041	0.0172	0.0239	0.0049	0.0014	0.017	0.016	0.1175	0.0252	0.1153	0.0409	0.0024
15	rs7176813	92952633	0.99	0.165458971998582	0.98	0.546929419532092	0.0821486344811393	0.0535093889511163	0.0109	0.0082	0.0937	0.0191	0.0427	0.0206	0.021	0.0248	0.0016	0.0452	0.0411	0.1313	0.0026	0.0447	0.1054	0.0172	0.0239	0.0048	0.0014	0.017	0.016	0.1172	0.025	0.116	0.0406	0.0024
15	rs112592012	92962430	0.99	0.165458971998582	0.98	0.546929419532092	0.0977407814048024	0.0651093497770427	0.0108	0.0081	0.0944	0.0188	0.0426	0.0208	0.0211	0.0251	0.0014	0.045	0.0404	0.132	0.0026	0.0443	0.1059	0.0173	0.0242	0.0046	0.0013	0.017	0.016	0.1175	0.0244	0.1164	0.0399	0.0023
15	rs16946889	92964428	0.99	0.165458971998582	0.99	0.493036143459036	0.0986575556156203	0.0653825876454319	0.0108	0.0081	0.0945	0.0188	0.0426	0.0208	0.0211	0.0252	0.0014	0.045	0.0404	0.1321	0.0026	0.0443	0.106	0.0173	0.0242	0.0046	0.0013	0.017	0.016	0.1176	0.0244	0.1164	0.0399	0.0022
15	rs74777511	92968248	0.99	0.165458971998582	0.99	0.493036143459036	0.100688187857785	0.0658619093009029	0.0108	0.0081	0.0945	0.0188	0.0427	0.0208	0.0211	0.0252	0.0013	0.045	0.0403	0.1322	0.0026	0.0443	0.106	0.0173	0.0242	0.0046	0.0013	0.0169	0.0161	0.1176	0.0243	0.1165	0.0398	0.0022
15	rs118129033	92973815	0.99	0.165458971998582	0.99	0.493036143459036	0.0853024508539831	0.070100603587163	0.0107	0.008	0.0947	0.0187	0.0429	0.0208	0.0211	0.0253	0.0015	0.0448	0.0401	0.1325	0.0026	0.0442	0.1061	0.0172	0.0242	0.0045	0.0013	0.0169	0.0161	0.1176	0.0241	0.1165	0.0396	0.0022
15	rs12910599	92973965	0.99	0.165458971998582	0.99	0.493036143459036	0.0832908714994691	0.0678632666738902	0.0107	0.008	0.0947	0.0187	0.0429	0.0208	0.0211	0.0253	0.0015	0.0448	0.0401	0.1326	0.0026	0.0442	0.1061	0.0173	0.0242	0.0045	0.0013	0.0169	0.0161	0.1176	0.0241	0.1164	0.0396	0.0022
15	rs3848155	92976045	0.99	0.165458971998582	0.99	0.493036143459036	0.0790482708160455	0.0649047369682324	0.0107	0.008	0.0948	0.0186	0.0431	0.0208	0.0211	0.0252	0.0015	0.0448	0.04	0.1327	0.0026	0.0441	0.1062	0.0174	0.0242	0.0045	0.0013	0.0169	0.0161	0.1176	0.024	0.1165	0.0395	0.0022
15	rs7180785	92978789	0.99	0.165458971998582	0.98	0.546929419532092	0.065559747380754	0.0649047369682324	0.0106	0.008	0.095	0.0184	0.0434	0.0207	0.0211	0.0252	0.0015	0.0446	0.0397	0.1327	0.0026	0.0442	0.1068	0.0174	0.0239	0.0044	0.0013	0.0168	0.0161	0.1177	0.024	0.1166	0.0395	0.0022
15	rs4777711	92982265	1	0.141401729381863	0.98	0.546929419532092	0.0591921378935287	0.0613348109297567	0.0105	0.008	0.0951	0.0184	0.044	0.0211	0.0211	0.0253	0.0015	0.0444	0.0394	0.1325	0.0026	0.0435	0.1073	0.0174	0.0238	0.0044	0.0013	0.017	0.0162	0.1179	0.0239	0.1168	0.0389	0.0022
15	rs3784733	92986870	1	0.141401729381863	0.99	0.493036143459036	0.0440957537081084	0.0761886257580679	0.0104	0.008	0.0961	0.0185	0.0446	0.0211	0.0211	0.0253	0.0015	0.0439	0.039	0.1332	0.0026	0.0432	0.1079	0.0177	0.0235	0.0044	0.0013	0.0168	0.0161	0.1181	0.0237	0.1163	0.0382	0.0022
15	rs3784732	92986916	1	0.141401729381863	0.99	0.493036143459036	0.0450062597693817	0.0725820932031408	0.0104	0.008	0.0962	0.0185	0.0446	0.021	0.0211	0.0253	0.0015	0.0439	0.039	0.1332	0.0026	0.0432	0.1079	0.0177	0.0235	0.0044	0.0013	0.0168	0.0161	0.1181	0.0237	0.1163	0.0382	0.0022
15	rs74029037	92987146	1	0.141401729381863	0.98	0.546929419532092	0.0487277185147827	0.0686289413063837	0.0104	0.0081	0.0962	0.0186	0.0445	0.021	0.0211	0.0253	0.0015	0.0439	0.039	0.1332	0.0026	0.0432	0.1079	0.0177	0.0236	0.0044	0.0013	0.0168	0.0161	0.1181	0.0237	0.1163	0.0382	0.0021
15	rs2045268	92989647	1	0.141401729381863	0.98	0.546929419532092	0.0543344553341311	0.0865092214414839	0.0104	0.0082	0.0964	0.0188	0.0444	0.0207	0.0212	0.0253	0.0015	0.0438	0.0389	0.1334	0.0026	0.0429	0.108	0.0178	0.0237	0.0044	0.0012	0.0168	0.0162	0.1178	0.0237	0.1163	0.0381	0.0021
15	rs7166344	92990342	1	0.141401729381863	0.98	0.546929419532092	0.0554525692546087	0.108768377832217	0.0104	0.0082	0.0964	0.0189	0.0442	0.0207	0.0212	0.0254	0.0015	0.0437	0.0389	0.1336	0.0026	0.0429	0.108	0.0179	0.0236	0.0044	0.0012	0.0167	0.0162	0.1178	0.0237	0.1163	0.038	0.0021
15	rs8032091	92994407	1.02	0.101174939294895	0.98	0.546929419532092	0.0313272624761411	0.13194296061607	0.0106	0.0082	0.0961	0.0201	0.044	0.0224	0.0219	0.0261	0.0016	0.0421	0.0373	0.1363	0.0031	0.0416	0.1062	0.0192	0.0231	0.0046	0.0012	0.0168	0.017	0.1177	0.0235	0.1138	0.0377	0.002
15	rs3784729	92996007	1.01	0.120031835070186	0.98	0.546929419532092	0.0297732676033579	0.0935211853224141	0.0106	0.0083	0.0959	0.0206	0.0442	0.0231	0.0221	0.0264	0.0017	0.0415	0.0366	0.1375	0.0034	0.0412	0.105	0.0199	0.0227	0.0048	0.0013	0.0169	0.0172	0.1174	0.0235	0.1124	0.0377	0.002
15	rs12912127	92996591	1.01	0.120031835070186	0.98	0.546929419532092	0.0277141162866976	0.0824828111152438	0.0108	0.0082	0.0953	0.0207	0.0443	0.0232	0.0219	0.0266	0.0018	0.0417	0.0363	0.1372	0.0035	0.0419	0.1045	0.0201	0.0226	0.0047	0.0013	0.017	0.0172	0.1176	0.0238	0.1119	0.038	0.0021
15	rs79846035	93000995	1.01	0.120031835070186	0.98	0.546929419532092	0.0251827380063274	0.105349091599781	0.0112	0.0078	0.0939	0.0205	0.0449	0.0238	0.0221	0.0266	0.0018	0.0422	0.0352	0.1358	0.0039	0.0421	0.1057	0.0209	0.0225	0.0046	0.0014	0.0164	0.0167	0.1171	0.0249	0.112	0.0384	0.0021
15	rs74521141	93001329	1.01	0.120031835070186	0.98	0.546929419532092	0.024868257513821	0.0983959544946458	0.0112	0.0078	0.0938	0.0205	0.0449	0.0238	0.0221	0.0266	0.0018	0.0422	0.0352	0.1358	0.0039	0.0421	0.1057	0.0209	0.0225	0.0046	0.0014	0.0164	0.0167	0.1171	0.0249	0.112	0.0384	0.0021
15	rs4777987	93002182	1.01	0.120031835070186	0.98	0.546929419532092	0.0238533277757754	0.0824075857190502	0.0112	0.0077	0.0938	0.0205	0.0449	0.0238	0.0221	0.0266	0.0018	0.0421	0.0351	0.1357	0.0039	0.0421	0.1057	0.0211	0.0225	0.0046	0.0014	0.0164	0.0167	0.117	0.025	0.112	0.0384	0.0022
15	rs3784721	93006509	1.01	0.120031835070186	0.98	0.546929419532092	0.0239121934954243	0.0748096758917711	0.0113	0.0077	0.0935	0.0207	0.0451	0.0236	0.022	0.0267	0.0018	0.0418	0.035	0.1358	0.0039	0.0423	0.1063	0.0212	0.0225	0.0046	0.0014	0.0162	0.0164	0.1167	0.025	0.112	0.0386	0.0021
15	rs117763930	93011237	1.01	0.120031835070186	0.98	0.546929419532092	0.0243271718901173	0.0807596632599338	0.0113	0.0077	0.0934	0.0208	0.0453	0.0236	0.022	0.0266	0.0017	0.0416	0.035	0.136	0.004	0.0425	0.1067	0.0213	0.0224	0.0046	0.0014	0.0162	0.016	0.1164	0.025	0.1121	0.0389	0.0021
15	rs11634493	93013095	1.01	0.120031835070186	0.98	0.546929419532092	0.0267446099257558	0.0775045018373055	0.0114	0.0076	0.0933	0.0207	0.0453	0.0236	0.022	0.0266	0.0017	0.0416	0.0351	0.136	0.004	0.0424	0.1067	0.0213	0.0224	0.0047	0.0014	0.0161	0.0159	0.1163	0.0251	0.1122	0.039	0.0021
15	rs62021051	93013194	1.01	0.120031835070186	0.98	0.546929419532092	0.0263952424798668	0.0781658893693271	0.0114	0.0076	0.0933	0.0207	0.0453	0.0236	0.0221	0.0266	0.0017	0.0416	0.0351	0.136	0.004	0.0424	0.1067	0.0213	0.0224	0.0047	0.0014	0.0161	0.0159	0.1163	0.0251	0.1122	0.039	0.0021
15	rs72647729	93015230	1.01	0.120031835070186	0.98	0.546929419532092	0.0270757860588603	0.0783131756730499	0.0114	0.0077	0.0933	0.0207	0.0453	0.0236	0.0221	0.0266	0.0017	0.0415	0.0351	0.136	0.004	0.0424	0.1067	0.0213	0.0225	0.0047	0.0014	0.0161	0.0159	0.1163	0.0251	0.1121	0.0391	0.0021
15	rs1455773	93015427	1.01	0.120031835070186	0.97	0.604552021827049	0.0284296313870896	0.0793473405908469	0.0114	0.0077	0.0933	0.0207	0.0453	0.0237	0.0221	0.0266	0.0017	0.0416	0.0351	0.136	0.004	0.0424	0.1066	0.0213	0.0225	0.0047	0.0014	0.0161	0.0159	0.1163	0.0251	0.1121	0.039	0.0021
15	rs77687316	93015721	1.01	0.120031835070186	0.97	0.604552021827049	0.0270114613631808	0.0818817853667275	0.0114	0.0077	0.0933	0.0207	0.0452	0.0237	0.0221	0.0266	0.0017	0.0416	0.0351	0.136	0.004	0.0424	0.1066	0.0213	0.0225	0.0047	0.0014	0.0161	0.0159	0.1163	0.0251	0.1121	0.039	0.0021
15	rs72766176	93019165	1.01	0.120031835070186	0.97	0.604552021827049	0.0345406981700402	0.0983959544946458	0.0115	0.0077	0.093	0.0209	0.045	0.0238	0.0227	0.0265	0.0017	0.0418	0.0349	0.1356	0.004	0.0424	0.1066	0.0211	0.0229	0.0047	0.0014	0.016	0.0158	0.1162	0.0249	0.1121	0.0393	0.0021
15	rs35451688	93019310	1.01	0.120031835070186	0.97	0.604552021827049	0.0346426789264585	0.100259127938522	0.0115	0.0077	0.0929	0.0209	0.045	0.0239	0.0227	0.0265	0.0017	0.0418	0.0349	0.1357	0.004	0.0424	0.1065	0.0211	0.0229	0.0047	0.0014	0.016	0.0157	0.1162	0.0249	0.112	0.0394	0.0021
15	rs62021054	93021835	1.01	0.120031835070186	0.97	0.604552021827049	0.0341348662939692	0.109524567426951	0.0116	0.0077	0.0928	0.0209	0.045	0.0239	0.0227	0.0265	0.0017	0.0418	0.0349	0.1358	0.004	0.0424	0.1066	0.0211	0.0229	0.0047	0.0014	0.016	0.0157	0.1162	0.0248	0.1119	0.0395	0.0021
15	rs12708594	93024564	1.01	0.120031835070186	0.97	0.604552021827049	0.0460690638404497	0.115645883994281	0.0116	0.0075	0.0926	0.021	0.0449	0.0239	0.0227	0.0265	0.0017	0.0419	0.0349	0.136	0.004	0.0427	0.1067	0.0211	0.0229	0.0048	0.0014	0.016	0.0156	0.1162	0.0247	0.1117	0.0396	0.0018
15	rs4777992	93029818	1.02	0.101174939294895	0.96	0.665984986819169	0.0594681111702969	0.149303791932718	0.0118	0.0076	0.0913	0.0212	0.0446	0.0243	0.0226	0.026	0.0019	0.0429	0.035	0.1344	0.0042	0.0428	0.1071	0.0209	0.0228	0.0049	0.0016	0.0162	0.0152	0.1167	0.0243	0.1117	0.0404	0.002
15	rs8030343	93033043	1.01	0.120031835070186	0.97	0.604552021827049	0.0726337164988556	0.148549249188577	0.0118	0.0076	0.0912	0.0213	0.0445	0.0244	0.0226	0.0258	0.0019	0.0432	0.035	0.1342	0.0043	0.0429	0.1071	0.0209	0.0228	0.0049	0.0016	0.0162	0.0151	0.1168	0.0241	0.1116	0.0405	0.002
15	rs35731827	93037698	1.01	0.120031835070186	0.97	0.604552021827049	0.0701614858639563	0.157212607074504	0.0119	0.0076	0.0911	0.0213	0.0443	0.0244	0.0227	0.0257	0.0019	0.0433	0.035	0.134	0.0044	0.0428	0.1071	0.021	0.0229	0.005	0.0017	0.0162	0.0151	0.1169	0.024	0.1115	0.0406	0.002
15	rs1487986	93039091	1.01	0.120031835070186	0.97	0.604552021827049	0.0715049655132359	0.162630296000759	0.0118	0.0077	0.091	0.0213	0.0443	0.0244	0.0228	0.0257	0.002	0.0434	0.0349	0.1339	0.0044	0.0428	0.107	0.0211	0.023	0.0051	0.0017	0.0162	0.0151	0.1167	0.0239	0.1114	0.0406	0.002
15	rs6496944	93040277	1.01	0.120031835070186	0.97	0.604552021827049	0.0706143461834202	0.168309385924453	0.0118	0.0077	0.091	0.0214	0.0442	0.0244	0.0228	0.0257	0.002	0.0435	0.035	0.1338	0.0044	0.0428	0.107	0.0211	0.023	0.0051	0.0017	0.0162	0.0151	0.1167	0.0238	0.1114	0.0406	0.002
15	rs737414	93046042	1.02	0.101174939294895	0.97	0.604552021827049	0.073986387906971	0.200830392877578	0.0118	0.0079	0.0903	0.0215	0.0442	0.0244	0.023	0.0254	0.002	0.0438	0.0354	0.1331	0.0045	0.043	0.1073	0.021	0.0229	0.0052	0.0018	0.0163	0.0152	0.1165	0.0231	0.1113	0.0415	0.0021
15	rs12914988	93047192	1.01	0.120031835070186	0.95	0.731303845289611	0.0654419143579298	0.286678328200725	0.0118	0.0084	0.0895	0.0217	0.0441	0.0245	0.0237	0.0249	0.0021	0.044	0.0359	0.1314	0.0046	0.0427	0.1074	0.0211	0.0229	0.0055	0.0025	0.0163	0.0152	0.1166	0.0221	0.1106	0.0426	0.0022
15	rs74623473	93049792	1.02	0.101174939294895	0.95	0.731303845289611	0.0620850324628535	0.288439191833232	0.0117	0.0084	0.0893	0.0217	0.044	0.0243	0.024	0.0247	0.0021	0.0437	0.0359	0.1312	0.0049	0.0429	0.1093	0.0211	0.0227	0.004	0.0026	0.0163	0.0152	0.1167	0.0221	0.1104	0.0427	0.0022
15	rs12909240	93052109	1.02	0.101174939294895	0.95	0.731303845289611	0.0603755613601403	0.291499107875393	0.0117	0.0084	0.0893	0.0217	0.0439	0.0244	0.0241	0.0247	0.0022	0.0437	0.0359	0.1311	0.0049	0.0429	0.1093	0.0212	0.0226	0.004	0.0026	0.0163	0.0152	0.1167	0.0221	0.1103	0.0427	0.0022
15	rs2124363	93053681	1.02	0.101174939294895	0.95	0.731303845289611	0.065206665427184	0.296344187027406	0.0118	0.0084	0.0893	0.0217	0.0439	0.0243	0.0242	0.0247	0.0022	0.0437	0.036	0.1309	0.0049	0.043	0.1093	0.0212	0.0226	0.004	0.0026	0.0163	0.0152	0.1167	0.022	0.1103	0.0428	0.0023
15	rs11074076	93061404	1.02	0.101174939294895	0.95	0.731303845289611	0.0657958308005711	0.332510177945449	0.0119	0.0081	0.0871	0.0218	0.0434	0.0244	0.0249	0.0245	0.0022	0.0442	0.0363	0.129	0.005	0.044	0.1089	0.0212	0.0224	0.0042	0.0028	0.0162	0.0152	0.1167	0.0221	0.1113	0.0438	0.0027
15	rs6496952	93063917	1.02	0.101174939294895	0.95	0.731303845289611	0.0680261831434473	0.333000619763289	0.012	0.0081	0.0871	0.0218	0.0434	0.0244	0.0249	0.0246	0.0023	0.0443	0.0363	0.1289	0.005	0.044	0.1088	0.0212	0.0223	0.0042	0.0028	0.0162	0.0152	0.1166	0.0221	0.1112	0.0439	0.0027
15	rs17600892	93071954	1.02	0.101174939294895	0.95	0.731303845289611	0.0605805264197135	0.320682052288788	0.0119	0.0079	0.0863	0.0216	0.0426	0.0243	0.0254	0.0244	0.0024	0.044	0.0367	0.1291	0.005	0.0441	0.1091	0.021	0.0221	0.0042	0.0028	0.016	0.0153	0.1164	0.0225	0.1119	0.0446	0.0027
15	rs7162155	93072167	1.02	0.101174939294895	0.95	0.731303845289611	0.0581511878750602	0.321167317112758	0.0119	0.0079	0.0863	0.0216	0.0426	0.0243	0.0254	0.0244	0.0024	0.0441	0.0367	0.129	0.005	0.0441	0.1091	0.021	0.0221	0.0043	0.0028	0.016	0.0153	0.1164	0.0225	0.1119	0.0446	0.0027
15	rs1496721	93073841	1.02	0.101174939294895	0.95	0.731303845289611	0.0615745351151027	0.31971217204012	0.0119	0.0079	0.0863	0.0216	0.0425	0.0242	0.0254	0.0244	0.0024	0.044	0.0367	0.1291	0.005	0.0441	0.1095	0.021	0.0221	0.0041	0.0028	0.0159	0.0153	0.1164	0.0226	0.1119	0.0446	0.0027
15	rs2168358	93074890	1.02	0.101174939294895	0.95	0.731303845289611	0.0645431437415535	0.323475272943134	0.0119	0.0079	0.0863	0.0215	0.0424	0.0242	0.0255	0.0244	0.0024	0.044	0.0368	0.1291	0.0051	0.0441	0.1095	0.021	0.0221	0.004	0.0028	0.0159	0.0153	0.1164	0.0226	0.112	0.0446	0.0027
15	rs8040515	93084398	1.02	0.101174939294895	0.95	0.731303845289611	0.0676042819124315	0.324205110345944	0.012	0.0079	0.0862	0.0215	0.0423	0.024	0.0256	0.0244	0.0025	0.0441	0.0368	0.1293	0.005	0.044	0.1099	0.0209	0.022	0.0041	0.0028	0.0159	0.0153	0.1164	0.0225	0.1118	0.0445	0.0028
15	rs4778001	93084717	1.02	0.101174939294895	0.95	0.731303845289611	0.0673439644383436	0.322502909233952	0.0119	0.0079	0.0863	0.0215	0.0423	0.024	0.0256	0.0244	0.0025	0.0441	0.0367	0.1294	0.005	0.044	0.11	0.0209	0.022	0.0041	0.0028	0.0159	0.0153	0.1164	0.0225	0.1119	0.0445	0.0027
15	rs17522649	93084746	1.02	0.101174939294895	0.95	0.731303845289611	0.0708001542170723	0.320318245663164	0.0119	0.0079	0.0857	0.0215	0.0424	0.024	0.0256	0.0244	0.0025	0.0442	0.0367	0.1292	0.005	0.044	0.1101	0.0209	0.022	0.0041	0.0028	0.0159	0.0153	0.1164	0.0225	0.112	0.0446	0.0027
15	rs117244722	93091052	1.02	0.101174939294895	0.95	0.731303845289611	0.0687129024867339	0.330305802187718	0.012	0.0079	0.0856	0.0215	0.0424	0.0238	0.0256	0.0244	0.0026	0.0443	0.0367	0.1292	0.005	0.044	0.1104	0.0209	0.022	0.0041	0.0028	0.0159	0.0151	0.1167	0.0224	0.1119	0.0445	0.0027
15	rs28666557	93092735	1.02	0.101174939294895	0.95	0.731303845289611	0.0701204107916711	0.332387600426347	0.012	0.0079	0.0856	0.0215	0.0424	0.0238	0.0256	0.0244	0.0026	0.0443	0.0367	0.1292	0.005	0.044	0.1105	0.0209	0.022	0.0041	0.0028	0.0159	0.0151	0.1167	0.0224	0.1119	0.0444	0.0027
15	rs78405409	93096539	1.02	0.101174939294895	0.95	0.731303845289611	0.0710898207696274	0.342358777954181	0.012	0.0079	0.0856	0.0214	0.0424	0.0238	0.0256	0.0244	0.0026	0.0444	0.0368	0.1292	0.005	0.044	0.1105	0.0209	0.022	0.0041	0.0028	0.0159	0.0151	0.1167	0.0223	0.112	0.0444	0.0027
15	rs11632125	93097243	1.02	0.101174939294895	0.95	0.731303845289611	0.0695265819003536	0.34594937803244	0.012	0.0079	0.0856	0.0214	0.0424	0.0239	0.0256	0.0244	0.0026	0.0444	0.0368	0.1292	0.005	0.044	0.1105	0.0209	0.022	0.0041	0.0028	0.0159	0.0151	0.1167	0.0223	0.1119	0.0444	0.0027
15	rs7174544	93104065	1.03	0.0846525390220556	0.95	0.731303845289611	0.0854656346475625	0.418218156934874	0.012	0.0079	0.0871	0.0205	0.0414	0.0239	0.0259	0.0242	0.0027	0.0454	0.0387	0.1284	0.0044	0.0447	0.1097	0.0204	0.0221	0.0042	0.0036	0.0153	0.0143	0.1158	0.0225	0.1124	0.044	0.0028
15	rs34238621	93104284	1.03	0.0846525390220556	0.95	0.731303845289611	0.0891779469831048	0.41586638861784	0.012	0.0079	0.0873	0.0204	0.0413	0.0239	0.0259	0.0241	0.0027	0.0454	0.0387	0.1282	0.0044	0.0448	0.11	0.0203	0.022	0.0042	0.0036	0.0153	0.0143	0.1158	0.0225	0.1123	0.044	0.0027
15	rs4778006	93104981	1.03	0.0846525390220556	0.95	0.731303845289611	0.0922789902828764	0.428582044452639	0.0118	0.0078	0.0879	0.0202	0.041	0.024	0.0259	0.0239	0.0027	0.0452	0.039	0.1275	0.0042	0.0453	0.111	0.0201	0.022	0.0044	0.0037	0.0152	0.0142	0.1161	0.0227	0.1119	0.0439	0.0027
15	rs28385905	93106083	1.03	0.0846525390220556	0.95	0.731303845289611	0.0975885070796186	0.417564527203756	0.0118	0.0077	0.0882	0.0196	0.0408	0.024	0.0259	0.0238	0.0026	0.0449	0.0399	0.1275	0.004	0.0458	0.1114	0.0199	0.0219	0.0043	0.0037	0.0152	0.0142	0.1161	0.0229	0.1118	0.0439	0.0027
15	rs34176382	93109042	1.03	0.0846525390220556	0.95	0.731303845289611	0.112114089591535	0.393706729342661	0.0117	0.0075	0.0886	0.0194	0.0405	0.024	0.0259	0.0236	0.0026	0.045	0.0404	0.1274	0.0038	0.0458	0.1116	0.0197	0.022	0.0041	0.0037	0.0153	0.0142	0.1159	0.0231	0.1117	0.044	0.0026
15	rs1563367	93114282	1.02	0.101174939294895	0.95	0.731303845289611	0.124542252889335	0.393449533257248	0.0117	0.0073	0.0888	0.0192	0.0404	0.024	0.0259	0.0235	0.0025	0.0451	0.041	0.1273	0.0035	0.046	0.1117	0.0197	0.0221	0.004	0.0037	0.0153	0.0144	0.1157	0.0233	0.1117	0.0441	0.0025
15	rs206349	93121413	1.02	0.101174939294895	0.95	0.731303845289611	0.146295845561089	0.417825945837008	0.0117	0.0073	0.0888	0.0191	0.0403	0.0242	0.0259	0.0235	0.0025	0.0453	0.0411	0.1271	0.0035	0.0459	0.1115	0.0196	0.0222	0.0041	0.0037	0.0154	0.0144	0.1158	0.0234	0.1115	0.0442	0.0025
15	rs16947084	93121437	1.02	0.101174939294895	0.95	0.731303845289611	0.146490863548161	0.41651929660244	0.0117	0.0072	0.0888	0.0191	0.0403	0.0242	0.0259	0.0235	0.0025	0.0453	0.0411	0.1271	0.0035	0.0459	0.1115	0.0196	0.0222	0.0041	0.0037	0.0154	0.0144	0.1157	0.0234	0.1115	0.0442	0.0025
15	rs78005313	93123271	1.02	0.101174939294895	0.95	0.731303845289611	0.158236749562442	0.416388692764934	0.0117	0.0072	0.0889	0.0191	0.0403	0.0242	0.0259	0.0236	0.0025	0.0454	0.0412	0.1271	0.0034	0.0461	0.1113	0.0195	0.0222	0.0041	0.0038	0.0153	0.0144	0.1159	0.0234	0.1113	0.0442	0.0025
15	rs8033582	93125888	1.02	0.101174939294895	0.95	0.731303845289611	0.210151405014043	0.442461577657479	0.0116	0.0071	0.0891	0.0189	0.0404	0.0241	0.0259	0.0235	0.0024	0.0457	0.0414	0.1271	0.0033	0.0466	0.1109	0.0192	0.0221	0.004	0.0038	0.0151	0.0142	0.1168	0.0236	0.111	0.0442	0.0024
15	rs74029109	93126586	1.02	0.101174939294895	0.95	0.731303845289611	0.213007736858843	0.448579095257192	0.0116	0.0071	0.0891	0.0189	0.0404	0.024	0.0258	0.0235	0.0024	0.0457	0.0414	0.1271	0.0033	0.0466	0.111	0.0192	0.0222	0.004	0.0038	0.0151	0.0142	0.1168	0.0235	0.111	0.0442	0.0024
15	rs75020340	93129329	1.02	0.101174939294895	0.93	0.873875650440679	0.217516755830274	0.44365672767458	0.0116	0.0071	0.0891	0.0188	0.0404	0.0241	0.0258	0.0235	0.0024	0.0457	0.0415	0.127	0.0033	0.0467	0.1111	0.0191	0.0222	0.004	0.0038	0.0151	0.0142	0.1168	0.0236	0.111	0.0442	0.0024
15	rs2173063	93131632	1.02	0.101174939294895	0.93	0.873875650440679	0.221294136061538	0.458466719760697	0.0116	0.0071	0.0891	0.0189	0.0404	0.0241	0.0258	0.0236	0.0024	0.0457	0.0416	0.1269	0.0032	0.0467	0.1111	0.0191	0.0223	0.0039	0.0038	0.0151	0.0142	0.1168	0.0235	0.111	0.0441	0.0024
15	rs79923078	93132231	1.02	0.101174939294895	0.92	0.951254862179695	0.216455833751801	0.457395053135212	0.0116	0.007	0.0892	0.0189	0.0404	0.0241	0.0258	0.0236	0.0024	0.0457	0.0416	0.1269	0.0032	0.0468	0.1111	0.0192	0.0223	0.0039	0.0038	0.0151	0.0142	0.1168	0.0234	0.111	0.044	0.0024
15	rs112889456	93142222	1.02	0.101174939294895	0.91	1.03277310349222	0.232123600264926	0.470163348564579	0.0116	0.007	0.0894	0.0191	0.0406	0.0241	0.0258	0.0238	0.0023	0.0459	0.0418	0.1267	0.0031	0.047	0.111	0.0192	0.0224	0.0039	0.0038	0.0151	0.0143	0.1166	0.0231	0.1111	0.0435	0.0024
15	rs62020302	93143990	1.02	0.101174939294895	0.91	1.03277310349222	0.227908203897162	0.450178624323977	0.0116	0.0071	0.0893	0.0192	0.0406	0.0241	0.0258	0.0239	0.0023	0.0459	0.0418	0.1266	0.0031	0.0471	0.1111	0.0192	0.0225	0.0039	0.0037	0.015	0.0143	0.1165	0.0232	0.111	0.0434	0.0024
15	rs409943	93153137	1.02	0.101174939294895	0.9	1.11848291839441	0.233991964538172	0.431084790904882	0.0115	0.0072	0.0893	0.0194	0.0406	0.0241	0.0257	0.0239	0.0023	0.0461	0.0416	0.1266	0.0029	0.0473	0.1111	0.0192	0.0226	0.0039	0.0037	0.015	0.0144	0.1164	0.0233	0.1113	0.0428	0.0024
15	rs8030062	93157633	1.02	0.101174939294895	0.9	1.11848291839441	0.24563850558076	0.360167738665319	0.0116	0.0072	0.0886	0.0193	0.0406	0.0239	0.0256	0.0241	0.0023	0.0464	0.0414	0.1264	0.0029	0.0469	0.1109	0.0189	0.0227	0.0039	0.0036	0.015	0.0145	0.1163	0.0243	0.112	0.0432	0.0024
15	rs8043510	93159737	1.01	0.120031835070186	0.9	1.11848291839441	0.263283373280713	0.362930373415725	0.0115	0.0072	0.0884	0.0194	0.0407	0.0241	0.0257	0.024	0.0022	0.0465	0.0413	0.1264	0.0027	0.0469	0.1109	0.0189	0.0227	0.0039	0.0035	0.0149	0.0146	0.1163	0.0244	0.1123	0.0432	0.0023
15	rs365604	93164965	1.01	0.120031835070186	0.89	1.20843312996982	0.250075302219518	0.308621369479292	0.0114	0.0072	0.0887	0.0193	0.0409	0.024	0.0258	0.0239	0.0022	0.0457	0.0412	0.1266	0.0026	0.0473	0.1108	0.0186	0.023	0.0039	0.0034	0.0148	0.0147	0.1161	0.025	0.1125	0.0433	0.0022
15	rs1866173	93166790	1.01	0.120031835070186	0.89	1.20843312996982	0.257237823783892	0.283049649841416	0.0115	0.0072	0.0887	0.0192	0.0409	0.0238	0.0258	0.0238	0.0021	0.0456	0.0411	0.1266	0.0026	0.0473	0.1111	0.0184	0.0231	0.0038	0.0034	0.0148	0.0147	0.1161	0.0253	0.1124	0.0434	0.0021
15	rs60418494	93168184	1.02	0.101174939294895	0.89	1.20843312996982	0.235996884972678	0.275603154425905	0.0114	0.0072	0.0887	0.0192	0.0408	0.0238	0.0257	0.0238	0.0022	0.0455	0.0411	0.1265	0.0026	0.0474	0.1112	0.0184	0.0231	0.0038	0.0033	0.0149	0.0146	0.1162	0.0254	0.1123	0.0435	0.0021
15	rs78810082	93170409	1.02	0.101174939294895	0.89	1.20843312996982	0.221789521029258	0.263748554311803	0.0113	0.0072	0.0887	0.0191	0.0409	0.0237	0.0256	0.0238	0.0022	0.0454	0.0412	0.1265	0.0026	0.0475	0.1112	0.0182	0.023	0.0038	0.0033	0.0149	0.0146	0.1162	0.0255	0.1125	0.0436	0.0021
15	rs28620510	93170804	1.02	0.101174939294895	0.88	1.30266910679319	0.213735326450841	0.261807608332423	0.0113	0.0072	0.0886	0.0191	0.0409	0.0236	0.0254	0.0238	0.0022	0.0454	0.0412	0.1265	0.0025	0.0475	0.1112	0.0182	0.023	0.0038	0.0033	0.0149	0.0146	0.1161	0.0255	0.1126	0.0436	0.0021
15	rs78566238	93171282	1.02	0.101174939294895	0.89	1.20843312996982	0.205808591384981	0.250819328992232	0.0112	0.0071	0.0885	0.0191	0.0409	0.0236	0.0254	0.0238	0.0022	0.0452	0.0413	0.1266	0.0025	0.0475	0.1112	0.0182	0.023	0.0037	0.0033	0.015	0.0146	0.1161	0.0258	0.1126	0.0438	0.0021
15	rs75097915	93172591	1.02	0.101174939294895	0.9	1.11848291839441	0.0925731550494767	0.122331128548904	0.0112	0.0069	0.0872	0.0188	0.04	0.0236	0.0247	0.0241	0.0023	0.045	0.0419	0.1273	0.0027	0.0475	0.1112	0.0181	0.0226	0.0037	0.0031	0.0156	0.0152	0.1146	0.0275	0.1128	0.0441	0.0022
15	rs443598	93173072	1.02	0.101174939294895	0.9	1.11848291839441	0.0630952223786199	0.0930469842341008	0.011	0.0068	0.0866	0.0188	0.0396	0.0236	0.0244	0.0242	0.0024	0.0449	0.0421	0.1276	0.0028	0.0477	0.1114	0.0181	0.0225	0.0037	0.003	0.0158	0.0153	0.1141	0.0282	0.1128	0.0443	0.0023
15	rs77422036	93175323	1.02	0.101174939294895	0.9	1.11848291839441	0.0951973170523809	0.0664803359567681	0.0113	0.0064	0.0854	0.0178	0.0383	0.023	0.0235	0.024	0.0026	0.0446	0.0427	0.1294	0.0028	0.0478	0.112	0.0176	0.022	0.0037	0.0031	0.0161	0.0153	0.1131	0.0294	0.1151	0.0441	0.0027
15	rs12908630	93176198	1.01	0.120031835070186	0.9	1.11848291839441	0.0883416669260702	0.0490731513813373	0.0113	0.0063	0.085	0.0176	0.038	0.0228	0.0233	0.024	0.0026	0.0446	0.0429	0.13	0.0028	0.0479	0.1122	0.0174	0.0217	0.0037	0.0032	0.0162	0.0154	0.1129	0.0298	0.1157	0.044	0.0028
15	rs285757	93179175	1.01	0.120031835070186	0.9	1.11848291839441	0.0873920337932015	0.0440538632783374	0.0114	0.0063	0.0851	0.0174	0.0379	0.0228	0.023	0.0239	0.0026	0.0446	0.043	0.1301	0.0028	0.0478	0.1123	0.0174	0.0218	0.0037	0.0032	0.0162	0.0154	0.1127	0.0298	0.1159	0.0441	0.0028
15	rs111552896	93180918	1.01	0.120031835070186	0.9	1.11848291839441	0.0917412228024995	0.0463861150393925	0.0113	0.0063	0.0851	0.0174	0.0379	0.0227	0.023	0.0239	0.0027	0.0446	0.043	0.1301	0.0028	0.0478	0.1124	0.0174	0.0218	0.0037	0.0032	0.0163	0.0154	0.1127	0.0299	0.1159	0.044	0.0028
15	rs71412556	93182185	1.01	0.120031835070186	0.9	1.11848291839441	0.0945245097114754	0.0458567180137655	0.0113	0.0063	0.085	0.0173	0.0378	0.0227	0.0229	0.0239	0.0027	0.0447	0.043	0.1301	0.0028	0.0478	0.1125	0.0174	0.0218	0.0038	0.0032	0.0163	0.0154	0.1127	0.0299	0.1159	0.044	0.0029
15	rs285773	93191827	1.01	0.120031835070186	0.91	1.03277310349222	0.105678227782107	0.0287439639838225	0.0113	0.0062	0.0848	0.0169	0.0377	0.0225	0.0227	0.0238	0.0029	0.0448	0.0432	0.1304	0.0027	0.0475	0.113	0.0173	0.0218	0.0039	0.0032	0.0165	0.0154	0.1126	0.0302	0.1159	0.044	0.003
15	rs117358109	93199428	1.01	0.120031835070186	0.91	1.03277310349222	0.124719277112503	0.02738384419659	0.0113	0.0061	0.0855	0.0167	0.0377	0.0223	0.0223	0.0236	0.003	0.045	0.0433	0.1299	0.0027	0.0476	0.113	0.0171	0.0219	0.004	0.0032	0.0166	0.0153	0.1121	0.0304	0.1163	0.0441	0.003
15	rs409200	93199453	1.01	0.120031835070186	0.91	1.03277310349222	0.134166482770299	0.02775595903243	0.0113	0.0061	0.0854	0.0167	0.0377	0.0223	0.0222	0.0235	0.003	0.045	0.0432	0.1299	0.0027	0.0475	0.1129	0.0171	0.0219	0.004	0.0032	0.0166	0.0152	0.1122	0.0305	0.1167	0.0441	0.0031
15	rs62022581	93203914	1.01	0.120031835070186	0.91	1.03277310349222	0.143678223583479	0.0252009633961589	0.0114	0.0061	0.0856	0.0167	0.0376	0.0222	0.0222	0.0235	0.003	0.045	0.0432	0.1298	0.0027	0.0476	0.1129	0.017	0.0219	0.004	0.0032	0.0167	0.0152	0.1121	0.0305	0.1167	0.0441	0.0031
15	rs446268	93211801	1	0.141401729381863	0.9	1.11848291839441	0.436308336626559	0.0182851640271501	0.0122	0.0058	0.084	0.0151	0.0378	0.0218	0.0208	0.0226	0.0032	0.045	0.0435	0.1309	0.0031	0.0475	0.1122	0.0154	0.0225	0.0051	0.0034	0.0173	0.0153	0.1105	0.0323	0.119	0.0444	0.0036
15	rs12898781	93214129	1	0.141401729381863	0.9	1.11848291839441	0.443298491708996	0.0177542473041961	0.0122	0.0058	0.084	0.015	0.0378	0.0217	0.0207	0.0225	0.0032	0.045	0.0434	0.131	0.0031	0.0475	0.1124	0.0153	0.0224	0.0051	0.0034	0.0173	0.0153	0.1108	0.0323	0.1191	0.0443	0.0036
15	rs17524102	93215960	1	0.141401729381863	0.9	1.11848291839441	0.446455959677483	0.0170829219298048	0.0122	0.0058	0.084	0.015	0.0378	0.0217	0.0207	0.0224	0.0032	0.045	0.0434	0.131	0.0031	0.0474	0.1124	0.0152	0.0224	0.0051	0.0034	0.0172	0.0153	0.1109	0.0323	0.1192	0.0443	0.0036
15	rs62022614	93219646	1	0.141401729381863	0.9	1.11848291839441	0.442585125561769	0.0168619753089655	0.0122	0.0058	0.0841	0.015	0.0378	0.0217	0.0206	0.0223	0.0032	0.045	0.0433	0.1311	0.0031	0.0474	0.1125	0.0152	0.0224	0.0051	0.0034	0.0172	0.0153	0.1111	0.0323	0.1193	0.0442	0.0036
15	rs117884411	93220004	1	0.141401729381863	0.9	1.11848291839441	0.442228654794046	0.0168252886230051	0.0122	0.0058	0.0841	0.015	0.0378	0.0217	0.0206	0.0223	0.0032	0.045	0.0432	0.1311	0.0031	0.0474	0.1125	0.0152	0.0224	0.0051	0.0034	0.0172	0.0153	0.1111	0.0323	0.1193	0.0442	0.0036
15	rs12440553	93223843	1	0.141401729381863	0.9	1.11848291839441	0.43353940443422	0.0174916657731638	0.0122	0.0058	0.0843	0.015	0.0378	0.0217	0.0205	0.0222	0.0032	0.0449	0.043	0.1313	0.0031	0.0473	0.1127	0.0151	0.0223	0.0051	0.0034	0.0172	0.0152	0.1113	0.0323	0.1195	0.0442	0.0036
15	rs77855916	93227141	1	0.141401729381863	0.9	1.11848291839441	0.480117011905161	0.017603965551221	0.0122	0.0058	0.0844	0.0149	0.0377	0.0216	0.0203	0.022	0.0033	0.045	0.0428	0.1316	0.0031	0.0472	0.113	0.015	0.0222	0.0051	0.0035	0.0172	0.0152	0.1115	0.0324	0.1196	0.0441	0.0037
15	rs140970349	93235082	1	0.141401729381863	0.91	1.03277310349222	0.538231193790827	0.0198839116395791	0.0123	0.0057	0.0846	0.0147	0.0377	0.0215	0.0202	0.0216	0.0034	0.0451	0.0423	0.1319	0.0032	0.047	0.1133	0.0148	0.0221	0.005	0.0036	0.0172	0.0152	0.1118	0.0325	0.1198	0.0441	0.0038
15	rs118116929	93237616	1	0.141401729381863	0.91	1.03277310349222	0.543140169768277	0.0203239265900219	0.0123	0.0057	0.0847	0.0147	0.0377	0.0215	0.0202	0.0216	0.0034	0.0451	0.0422	0.1319	0.0032	0.047	0.1134	0.0147	0.0221	0.005	0.0036	0.0172	0.0152	0.1118	0.0325	0.1198	0.0441	0.0038
15	rs34161004	93239388	1	0.141401729381863	0.91	1.03277310349222	0.554874921355826	0.0208906907801202	0.0123	0.0057	0.0847	0.0147	0.0377	0.0215	0.0202	0.0215	0.0034	0.0451	0.0421	0.132	0.0031	0.047	0.1134	0.0147	0.0221	0.0051	0.0036	0.0172	0.0153	0.1119	0.0325	0.1198	0.0441	0.0038
15	rs748038	93246028	1	0.141401729381863	0.91	1.03277310349222	0.525566679256364	0.0202837322743333	0.0123	0.0056	0.0849	0.0147	0.0378	0.0213	0.0199	0.0215	0.0035	0.0449	0.0419	0.1325	0.0032	0.0468	0.1135	0.0146	0.022	0.005	0.0037	0.0172	0.0154	0.1117	0.0327	0.1197	0.0439	0.0039
15	rs879050	93246436	1	0.141401729381863	0.91	1.03277310349222	0.49093464754629	0.0139183705268933	0.0123	0.0055	0.085	0.0148	0.0377	0.0213	0.0199	0.0215	0.0035	0.0447	0.0418	0.1329	0.0032	0.0466	0.1137	0.0146	0.022	0.005	0.0037	0.0173	0.0155	0.1119	0.0328	0.1196	0.0438	0.0039
15	rs893374	93246730	1	0.141401729381863	0.91	1.03277310349222	0.493062032076136	0.0137520216307888	0.0123	0.0055	0.0851	0.0147	0.0377	0.0213	0.0199	0.0215	0.0035	0.0446	0.0418	0.1331	0.0032	0.0464	0.1138	0.0146	0.022	0.005	0.0037	0.0174	0.0155	0.112	0.0328	0.1195	0.0436	0.0038
15	rs71412561	93247709	1	0.141401729381863	0.91	1.03277310349222	0.479931523849743	0.0117421898049741	0.0123	0.0056	0.0852	0.0146	0.0375	0.0215	0.0197	0.0214	0.0035	0.0444	0.0417	0.1336	0.0033	0.0459	0.1137	0.0146	0.0219	0.005	0.0038	0.0176	0.0156	0.1125	0.033	0.1193	0.0434	0.0038
15	rs8025293	93251632	1	0.141401729381863	0.91	1.03277310349222	0.388535313897444	0.0106366640117926	0.0123	0.0055	0.0854	0.0144	0.0376	0.0211	0.0191	0.0213	0.0035	0.0437	0.0412	0.1365	0.0034	0.0452	0.1141	0.0142	0.0217	0.0049	0.004	0.0179	0.016	0.1126	0.0338	0.1181	0.0432	0.0036
15	rs78858659	93253234	1	0.141401729381863	0.91	1.03277310349222	0.38000817088967	0.0104626369415013	0.0123	0.0055	0.0854	0.0144	0.0377	0.021	0.0191	0.0214	0.0034	0.0437	0.0412	0.1367	0.0035	0.0451	0.1141	0.0142	0.0217	0.0049	0.004	0.0179	0.0161	0.1125	0.0338	0.1181	0.0432	0.0036
15	rs67027103	93259750	1	0.141401729381863	0.91	1.03277310349222	0.337006965946819	0.00724375751520087	0.0123	0.0054	0.0854	0.0145	0.0378	0.0209	0.0189	0.0213	0.0033	0.0437	0.0413	0.1369	0.0035	0.0451	0.1139	0.0142	0.0216	0.0049	0.004	0.018	0.0162	0.1127	0.0338	0.1179	0.0432	0.0035
15	rs2387911	93260714	1	0.141401729381863	0.92	0.951254862179695	0.336644711284179	0.00650078875913934	0.0122	0.0054	0.0854	0.0145	0.0378	0.0209	0.0189	0.0213	0.0033	0.0436	0.0413	0.1369	0.0035	0.0451	0.1141	0.0142	0.0216	0.0049	0.004	0.0181	0.0162	0.1128	0.0338	0.1179	0.0432	0.0035
15	rs75753297	93262873	1	0.141401729381863	0.92	0.951254862179695	0.356815171810611	0.00437762342012653	0.0123	0.0054	0.0855	0.0145	0.0378	0.021	0.0189	0.0214	0.0032	0.0436	0.0411	0.1371	0.0035	0.0451	0.1139	0.0142	0.0219	0.0047	0.004	0.0181	0.0163	0.1128	0.0338	0.1179	0.0431	0.0035
15	rs72758301	93263780	1	0.141401729381863	0.92	0.951254862179695	0.366370189501525	0.00409046030590533	0.0123	0.0054	0.0856	0.0145	0.0376	0.021	0.0189	0.0214	0.0032	0.0436	0.0411	0.1372	0.0035	0.0451	0.1139	0.0142	0.0219	0.0047	0.004	0.018	0.0163	0.1129	0.0338	0.1179	0.0431	0.0035
15	rs56663959	93266556	1	0.141401729381863	0.92	0.951254862179695	0.369837307028698	0.0036461613780984	0.0123	0.0054	0.0857	0.0145	0.0377	0.021	0.0189	0.0214	0.0032	0.0436	0.0411	0.1372	0.0035	0.0451	0.1138	0.0142	0.022	0.0047	0.004	0.018	0.0163	0.1129	0.0338	0.1179	0.0431	0.0035
15	rs7174670	93267597	1	0.141401729381863	0.92	0.951254862179695	0.361952356571723	0.00354754897925014	0.0121	0.0054	0.0857	0.0145	0.0377	0.021	0.0189	0.0214	0.0032	0.0436	0.0411	0.1372	0.0035	0.0451	0.1138	0.0143	0.022	0.0048	0.004	0.018	0.0163	0.1129	0.0337	0.1179	0.0431	0.0035
15	rs7176935	93267744	1	0.141401729381863	0.93	0.873875650440679	0.377534598295856	0.00383076358338138	0.0121	0.0054	0.0857	0.0145	0.0376	0.0211	0.0189	0.0214	0.0033	0.0437	0.0411	0.1372	0.0035	0.0451	0.1138	0.0143	0.022	0.0048	0.004	0.0179	0.0163	0.1129	0.0337	0.1179	0.043	0.0035
15	rs8029578	93279000	1	0.141401729381863	0.93	0.873875650440679	0.378413150154364	0.00428675773911891	0.0122	0.0052	0.0856	0.0147	0.0374	0.021	0.0185	0.0214	0.0031	0.0434	0.041	0.1371	0.0038	0.0452	0.1141	0.0148	0.0221	0.0049	0.0041	0.0173	0.0167	0.1129	0.034	0.1178	0.0429	0.0034
15	rs10459705	93284193	1	0.141401729381863	0.93	0.873875650440679	0.431717861394795	0.0046375054692494	0.0122	0.0051	0.0853	0.0148	0.0373	0.0212	0.0185	0.0213	0.0029	0.0432	0.0409	0.1373	0.0039	0.0454	0.1139	0.0149	0.0222	0.0049	0.0043	0.0173	0.0167	0.1129	0.0342	0.1176	0.0428	0.0034
15	rs34150351	93285524	1	0.141401729381863	0.93	0.873875650440679	0.4331277564044	0.00498347366020009	0.0122	0.0051	0.0853	0.0148	0.0373	0.0212	0.0185	0.0213	0.0029	0.0432	0.0409	0.1373	0.0039	0.0454	0.1139	0.0149	0.0222	0.0049	0.0043	0.0173	0.0167	0.1129	0.0342	0.1176	0.0428	0.0034
15	rs57734124	93289927	1	0.141401729381863	0.93	0.873875650440679	0.433421770963346	0.0048280651731465	0.0122	0.0051	0.0853	0.0148	0.0373	0.0212	0.0185	0.0213	0.0029	0.0431	0.0409	0.1373	0.0039	0.0454	0.1139	0.0149	0.0222	0.0049	0.0043	0.0173	0.0167	0.1129	0.0342	0.1176	0.0428	0.0034
15	rs12161927	93296823	1	0.141401729381863	0.94	0.800578923638966	0.393394928371286	0.00534277386279771	0.0123	0.0047	0.0843	0.0158	0.0374	0.0212	0.0188	0.0215	0.0029	0.0425	0.0408	0.1378	0.0041	0.0455	0.113	0.0148	0.0223	0.0049	0.0044	0.0174	0.0172	0.1136	0.0339	0.1176	0.0424	0.0033
15	rs12324857	93297605	1	0.141401729381863	0.94	0.800578923638966	0.383374333718304	0.00448801610860415	0.0123	0.0047	0.0842	0.0158	0.0375	0.0212	0.0188	0.0216	0.0029	0.0425	0.0407	0.1378	0.0041	0.0455	0.1129	0.0149	0.0223	0.005	0.0044	0.0174	0.0172	0.1135	0.0339	0.1176	0.0424	0.0033
15	rs117633863	93309300	1	0.141401729381863	0.95	0.731303845289611	0.313533889396319	0.00522152476761984	0.0121	0.0047	0.0837	0.0159	0.0378	0.0213	0.019	0.0222	0.0028	0.0424	0.0407	0.1376	0.0042	0.0454	0.1127	0.0151	0.0221	0.005	0.0044	0.0174	0.0177	0.1143	0.0341	0.1163	0.0424	0.0032
15	rs7174388	93309673	1	0.141401729381863	0.95	0.731303845289611	0.310699405867734	0.00530219273964151	0.0121	0.0047	0.0837	0.0159	0.0378	0.0213	0.019	0.0222	0.0028	0.0424	0.0407	0.1376	0.0042	0.0454	0.1126	0.0151	0.0221	0.005	0.0044	0.0174	0.0177	0.1143	0.0341	0.1163	0.0424	0.0032
15	rs7171375	93313277	1	0.141401729381863	0.95	0.731303845289611	0.306448508938042	0.00437762342012653	0.0121	0.0047	0.0836	0.0158	0.0379	0.021	0.0191	0.0224	0.0028	0.0422	0.0409	0.1378	0.0043	0.0454	0.1128	0.0151	0.0221	0.0049	0.0044	0.0174	0.018	0.1146	0.0342	0.1158	0.0424	0.0029
15	rs80308862	93319363	1	0.141401729381863	0.95	0.731303845289611	0.299497351701835	0.00273991852739317	0.0119	0.0046	0.0835	0.0162	0.038	0.0213	0.0194	0.0224	0.0026	0.0419	0.0409	0.1376	0.0042	0.045	0.1127	0.0152	0.0223	0.0048	0.0042	0.0175	0.0182	0.115	0.0342	0.1157	0.0425	0.0026
15	rs7163982	93319605	1	0.141401729381863	0.95	0.731303845289611	0.293929891297587	0.00169018250108106	0.0119	0.0046	0.0836	0.0163	0.038	0.0214	0.0195	0.0224	0.0026	0.0417	0.0409	0.1377	0.0042	0.045	0.1125	0.0152	0.0223	0.0048	0.0042	0.0175	0.0181	0.115	0.0342	0.1157	0.0425	0.0026
15	rs28558894	93324280	1	0.141401729381863	0.95	0.731303845289611	0.224067954795093	0.00148102039808509	0.0118	0.0046	0.0836	0.0165	0.0383	0.0216	0.0196	0.0226	0.0025	0.0413	0.041	0.1379	0.0042	0.0448	0.1119	0.0153	0.0222	0.0042	0.0039	0.0176	0.0182	0.1154	0.0344	0.1158	0.0426	0.0025
15	rs78964046	93325099	1	0.141401729381863	0.95	0.731303845289611	0.195387090394625	0.00369601782297999	0.0118	0.0046	0.0835	0.0165	0.0384	0.0219	0.0197	0.0227	0.0024	0.0409	0.041	0.1379	0.0042	0.0446	0.112	0.0155	0.0222	0.0041	0.0038	0.0177	0.0182	0.1157	0.0344	0.1156	0.0424	0.0025
15	rs111981462	93328309	1	0.141401729381863	0.95	0.731303845289611	0.135248848522847	0.0237935319566994	0.0117	0.0048	0.083	0.0164	0.0388	0.0228	0.0201	0.023	0.0023	0.0388	0.0414	0.1383	0.0044	0.0439	0.1126	0.0158	0.0218	0.0038	0.0036	0.0179	0.0185	0.1168	0.0348	0.1144	0.0419	0.0024
15	rs6496993	93329998	0.99	0.165458971998582	0.95	0.731303845289611	0.126022127834031	0.0243606587246182	0.0116	0.0049	0.083	0.0164	0.0392	0.0234	0.0203	0.0231	0.0023	0.0379	0.0416	0.1386	0.0045	0.0436	0.1127	0.016	0.0216	0.0037	0.0035	0.0181	0.0186	0.1173	0.035	0.1136	0.0416	0.0024
15	rs12903536	93330426	0.99	0.165458971998582	0.95	0.731303845289611	0.123072994664052	0.0214649851891866	0.0116	0.0049	0.0829	0.0165	0.0392	0.0236	0.0203	0.0232	0.0023	0.0378	0.0415	0.1384	0.0045	0.0436	0.1126	0.016	0.0217	0.0038	0.0034	0.0181	0.0186	0.1176	0.0349	0.1134	0.0417	0.0023
15	rs28368892	93335129	0.99	0.165458971998582	0.95	0.731303845289611	0.096501562770021	0.0456222928347064	0.0116	0.0049	0.0833	0.0169	0.0392	0.0233	0.0204	0.0232	0.0021	0.0372	0.042	0.1376	0.0045	0.0442	0.1127	0.016	0.0214	0.0035	0.0033	0.0183	0.019	0.1183	0.0351	0.1116	0.0422	0.0025
15	rs7166295	93340230	0.99	0.165458971998582	0.95	0.731303845289611	0.0997596264996656	0.0323034698908389	0.0116	0.0049	0.0834	0.017	0.0393	0.0234	0.0204	0.0232	0.0021	0.0372	0.0422	0.1374	0.0045	0.0441	0.1127	0.016	0.0214	0.0035	0.0033	0.0184	0.019	0.1184	0.0352	0.1113	0.0422	0.0025
15	rs8037245	93341108	0.99	0.165458971998582	0.97	0.604552021827049	0.101232333497966	0.0243168076490955	0.0116	0.0049	0.0834	0.017	0.0392	0.0234	0.0205	0.0232	0.0021	0.0372	0.0422	0.1374	0.0045	0.0442	0.1128	0.0161	0.0214	0.0035	0.0033	0.0184	0.019	0.1184	0.0352	0.1113	0.0422	0.0025
15	rs28685637	93345863	0.99	0.165458971998582	0.97	0.604552021827049	0.0931386235803232	0.0574619843297904	0.0115	0.0049	0.0834	0.0169	0.0393	0.0234	0.0204	0.0231	0.0021	0.0372	0.0421	0.1373	0.0044	0.0442	0.1127	0.0161	0.0214	0.0035	0.0032	0.0185	0.019	0.1184	0.0352	0.1112	0.0423	0.0025
15	rs28605087	93358259	0.99	0.165458971998582	0.97	0.604552021827049	0.0850929350804719	0.0617346638076259	0.0115	0.0049	0.0833	0.0169	0.0393	0.0234	0.0203	0.023	0.0021	0.037	0.0422	0.1372	0.0044	0.0441	0.1127	0.0161	0.0215	0.0035	0.0031	0.0188	0.019	0.1187	0.0353	0.1108	0.0424	0.0025
15	rs62023095	93363505	0.99	0.165458971998582	0.97	0.604552021827049	0.0426357524662864	0.0401018709599281	0.0113	0.0049	0.0829	0.0169	0.0396	0.0236	0.0207	0.0228	0.0021	0.0357	0.0423	0.1365	0.0041	0.0442	0.1129	0.0167	0.0216	0.0036	0.0028	0.0192	0.0196	0.1204	0.0349	0.1097	0.0425	0.0026
15	rs151283899	93365044	0.98	0.192372589028169	0.97	0.604552021827049	0.0332959477162928	0.0626719286042323	0.0111	0.0048	0.0832	0.0169	0.0399	0.0237	0.021	0.0226	0.0021	0.0351	0.0424	0.1355	0.0039	0.0439	0.1132	0.0168	0.0216	0.0037	0.0027	0.0197	0.02	0.1215	0.0349	0.1087	0.0424	0.0027
15	rs7183772	93365704	0.98	0.192372589028169	0.97	0.604552021827049	0.0314582868552805	0.0572679468469331	0.0111	0.0049	0.0834	0.0169	0.0401	0.0237	0.0211	0.0226	0.0022	0.0348	0.0425	0.1354	0.0039	0.0438	0.1133	0.0168	0.0215	0.0037	0.0026	0.0198	0.0201	0.1219	0.0348	0.1083	0.0424	0.0027
15	rs12909305	93367410	0.98	0.192372589028169	0.97	0.604552021827049	0.0328388920269688	0.0204850892916082	0.0109	0.0051	0.0828	0.0169	0.0404	0.0237	0.0211	0.0218	0.0022	0.034	0.0435	0.1372	0.0037	0.0441	0.1132	0.0168	0.0194	0.0037	0.0021	0.0203	0.0198	0.124	0.0345	0.1078	0.0426	0.0028
15	rs28637285	93369625	0.97	0.222305343836028	0.97	0.604552021827049	0.0905990023102235	0.0137852112631742	0.0108	0.005	0.0818	0.017	0.04	0.0248	0.0216	0.0213	0.0023	0.0334	0.044	0.1381	0.0034	0.044	0.1131	0.017	0.0193	0.0038	0.002	0.0205	0.0194	0.1258	0.0341	0.1068	0.0424	0.003
15	rs4778043	93377637	0.96	0.255413023536062	0.97	0.604552021827049	0.315831253067703	0.00748459053134696	0.0106	0.0049	0.0799	0.0168	0.0402	0.0264	0.0218	0.0211	0.0026	0.0323	0.0453	0.1391	0.0031	0.0434	0.1132	0.0173	0.0192	0.0037	0.0019	0.0204	0.0188	0.127	0.0336	0.1064	0.0425	0.0031
15	rs8037268	93380914	0.96	0.255413023536062	0.98	0.546929419532092	0.388869479859409	0.00859315483207594	0.0106	0.0049	0.0795	0.0169	0.0402	0.0267	0.0219	0.0211	0.0026	0.032	0.0455	0.1391	0.0031	0.0434	0.1135	0.0173	0.0193	0.0036	0.0018	0.0204	0.0187	0.1272	0.0335	0.1064	0.0425	0.0031
15	rs7181525	93385604	0.96	0.255413023536062	0.99	0.493036143459036	0.468560342052464	0.00890930020209289	0.0105	0.0049	0.0793	0.017	0.04	0.0269	0.0219	0.0211	0.0026	0.0317	0.0455	0.1394	0.003	0.0435	0.1138	0.0173	0.0194	0.0036	0.0017	0.0204	0.0185	0.1274	0.0334	0.1063	0.0424	0.0031
15	rs12592319	93388388	0.96	0.255413023536062	0.99	0.493036143459036	0.483275620796902	0.00909644682992234	0.0105	0.0049	0.0794	0.017	0.04	0.027	0.022	0.021	0.0026	0.0316	0.0456	0.1395	0.003	0.0434	0.1138	0.0173	0.0194	0.0036	0.0016	0.0204	0.0185	0.1275	0.0333	0.1062	0.0424	0.0031
15	rs77830941	93391348	0.96	0.255413023536062	0.99	0.493036143459036	0.490872144568814	0.0092856022847993	0.0105	0.0049	0.0796	0.017	0.04	0.027	0.022	0.0211	0.0026	0.0316	0.0457	0.1397	0.003	0.0434	0.1137	0.0173	0.0194	0.0035	0.0016	0.0204	0.0185	0.1277	0.0332	0.1061	0.0423	0.0031
15	rs77150987	93400309	0.96	0.255413023536062	0.99	0.493036143459036	0.612801428627499	0.00893591239370115	0.0103	0.0049	0.0801	0.0169	0.0403	0.0273	0.0219	0.0212	0.0026	0.0311	0.0462	0.1399	0.0029	0.0433	0.1129	0.0172	0.0195	0.0034	0.0015	0.0206	0.0183	0.129	0.0328	0.1054	0.0424	0.003
15	rs28416259	93400566	0.95	0.291843936447983	0.99	0.493036143459036	0.653149246610454	0.00901599507375519	0.0103	0.0049	0.0801	0.0169	0.0402	0.0274	0.0219	0.0212	0.0027	0.0311	0.0462	0.1399	0.0029	0.0433	0.1128	0.0172	0.0195	0.0034	0.0015	0.0205	0.0183	0.1289	0.0329	0.1054	0.0424	0.003
15	rs10163199	93402794	0.95	0.291843936447983	0.99	0.493036143459036	0.667940039877105	0.00994936606218262	0.0102	0.0049	0.0802	0.0169	0.0403	0.0275	0.0219	0.0212	0.0027	0.0311	0.0463	0.14	0.0029	0.0433	0.1128	0.0172	0.0195	0.0033	0.0015	0.0205	0.0183	0.129	0.0329	0.1053	0.0424	0.0029
15	rs79641336	93404129	0.95	0.291843936447983	0.99	0.493036143459036	0.677568736523047	0.00975333429757288	0.0102	0.0049	0.0802	0.0169	0.0403	0.0275	0.0219	0.0212	0.0027	0.031	0.0463	0.14	0.0029	0.0433	0.1127	0.0172	0.0195	0.0033	0.0015	0.0205	0.0182	0.1291	0.0329	0.1053	0.0424	0.0029
15	rs12232308	93409054	0.95	0.291843936447983	0.99	0.493036143459036	0.733542310644888	0.00901599507375519	0.0102	0.0048	0.0803	0.0168	0.0404	0.0276	0.0219	0.0212	0.0027	0.031	0.0464	0.14	0.0029	0.0434	0.1125	0.0171	0.0194	0.0034	0.0015	0.0205	0.0181	0.1293	0.0327	0.1053	0.0423	0.0029
15	rs76548254	93415432	0.95	0.291843936447983	0.99	0.493036143459036	0.777519343024702	0.00885619889445047	0.0101	0.0048	0.0804	0.0167	0.0404	0.0277	0.0219	0.0212	0.0027	0.031	0.0467	0.1401	0.0029	0.0433	0.1125	0.0171	0.0194	0.0033	0.0015	0.0205	0.0179	0.1297	0.0326	0.1053	0.0422	0.0029
15	rs118110170	93416999	0.95	0.291843936447983	0.99	0.493036143459036	0.795359792992184	0.00835992632533204	0.0102	0.0048	0.0804	0.0167	0.0404	0.0277	0.0218	0.0212	0.0028	0.0309	0.0468	0.1401	0.003	0.0432	0.1125	0.0171	0.0193	0.0034	0.0016	0.0205	0.0179	0.1298	0.0325	0.1052	0.0421	0.003
15	rs11074115	93431163	0.95	0.291843936447983	0.99	0.493036143459036	0.963867168896944	0.010959521571443	0.0101	0.0048	0.0804	0.0165	0.0403	0.0279	0.0218	0.0212	0.0027	0.031	0.0474	0.1407	0.0029	0.0431	0.1126	0.0169	0.0191	0.0034	0.0017	0.0206	0.0174	0.1305	0.0321	0.105	0.0419	0.003
15	rs2033843	93447996	0.95	0.291843936447983	0.99	0.493036143459036	1.00221777839533	0.0133568750284817	0.0101	0.0048	0.0804	0.0165	0.0403	0.0279	0.0217	0.0212	0.0027	0.0311	0.0475	0.1408	0.0029	0.0432	0.1125	0.0168	0.0191	0.0034	0.0017	0.0206	0.0173	0.1306	0.0321	0.105	0.0418	0.003
15	rs76055733	93449641	0.95	0.291843936447983	0.99	0.493036143459036	1.00970275357222	0.0139851904949278	0.0101	0.0048	0.0804	0.0165	0.0403	0.0279	0.0217	0.0212	0.0027	0.0311	0.0476	0.1409	0.0029	0.0432	0.1125	0.0168	0.0191	0.0034	0.0017	0.0206	0.0173	0.1306	0.032	0.105	0.0418	0.003
15	rs28573213	93464509	0.95	0.291843936447983	0.99	0.493036143459036	1.2482106366009	0.0173052840625233	0.0101	0.0048	0.0805	0.0165	0.04	0.028	0.0218	0.0212	0.0027	0.0311	0.0478	0.1413	0.0025	0.0435	0.1127	0.0167	0.0191	0.0033	0.0016	0.0207	0.0168	0.1309	0.0317	0.1051	0.0415	0.0032
15	rs3826036	93467391	0.95	0.291843936447983	1	0.442785362986439	1.25815951729485	0.0202034593411173	0.0101	0.0048	0.0805	0.0165	0.04	0.028	0.0218	0.0212	0.0027	0.0311	0.0478	0.1413	0.0025	0.0435	0.1127	0.0167	0.0191	0.0033	0.0016	0.0207	0.0168	0.1308	0.0318	0.105	0.0415	0.0032
15	rs16947284	93475990	0.95	0.291843936447983	1	0.442785362986439	1.2982567777157	0.0203239265900219	0.0101	0.0048	0.0803	0.0165	0.04	0.0279	0.0218	0.0211	0.0028	0.0311	0.0478	0.1414	0.0026	0.0434	0.1127	0.0166	0.019	0.0034	0.0017	0.0207	0.0168	0.1308	0.0319	0.1049	0.0415	0.0034
15	rs72761953	93479512	0.95	0.291843936447983	1	0.442785362986439	1.29416844804186	0.0187850094271995	0.0101	0.0048	0.0804	0.0165	0.04	0.0279	0.0218	0.0211	0.0028	0.0311	0.0478	0.1414	0.0026	0.0434	0.1127	0.0166	0.019	0.0034	0.0017	0.0207	0.0167	0.1308	0.0319	0.1049	0.0415	0.0034
15	rs117510816	93490756	0.95	0.291843936447983	1	0.442785362986439	1.28524829161898	0.0192130934442675	0.0102	0.0047	0.0804	0.0165	0.04	0.0279	0.0217	0.0212	0.0028	0.031	0.0478	0.1415	0.0026	0.0435	0.1127	0.0166	0.019	0.0033	0.0017	0.0207	0.0167	0.1308	0.0318	0.1049	0.0415	0.0034
15	rs76725400	93494071	0.95	0.291843936447983	1	0.442785362986439	1.27465079344476	0.0180566899876586	0.0102	0.0047	0.0805	0.0165	0.04	0.0278	0.0217	0.0212	0.0028	0.031	0.0478	0.1415	0.0026	0.0434	0.1127	0.0166	0.019	0.0033	0.0017	0.0207	0.0167	0.1309	0.0318	0.1049	0.0415	0.0034
15	rs75594421	93508031	0.95	0.291843936447983	1	0.442785362986439	1.24334116723084	0.0177919156682351	0.0102	0.0046	0.0808	0.0164	0.0399	0.0276	0.0216	0.0212	0.0028	0.0309	0.0479	0.1419	0.0025	0.0436	0.1129	0.0166	0.019	0.0033	0.0017	0.0207	0.0167	0.1312	0.0315	0.1048	0.0416	0.0033
15	rs6497013	93544053	0.95	0.291843936447983	1.02	0.35283343175317	1.26126300003879	0.0150066731474359	0.0102	0.0045	0.0807	0.0163	0.0397	0.0275	0.0214	0.0212	0.0027	0.0307	0.0479	0.1422	0.0025	0.0438	0.113	0.0166	0.0189	0.0033	0.0016	0.0207	0.0166	0.1318	0.0313	0.1048	0.0418	0.0033
15	rs55738314	93544446	0.95	0.291843936447983	1.02	0.35283343175317	1.25740759989395	0.0142540712059596	0.0102	0.0045	0.0807	0.0163	0.0397	0.0275	0.0214	0.0212	0.0027	0.0307	0.0479	0.1422	0.0025	0.0438	0.113	0.0166	0.0189	0.0033	0.0016	0.0207	0.0166	0.1318	0.0313	0.1048	0.0418	0.0033
15	rs61756301	93545488	0.95	0.291843936447983	1.02	0.35283343175317	1.2521490142732	0.0149029093293158	0.0102	0.0045	0.0807	0.0163	0.0397	0.0275	0.0214	0.0212	0.0027	0.0307	0.0479	0.1422	0.0025	0.0438	0.113	0.0166	0.0189	0.0033	0.0016	0.0207	0.0166	0.1318	0.0313	0.1048	0.0418	0.0033
15	rs12900461	93552656	0.95	0.291843936447983	1.02	0.35283343175317	1.23838560208825	0.0134551197944584	0.0103	0.0044	0.0806	0.0162	0.0397	0.0273	0.0214	0.0211	0.0027	0.0306	0.0479	0.1423	0.0025	0.0438	0.1131	0.0167	0.0189	0.0033	0.0017	0.0208	0.0166	0.1318	0.0311	0.1051	0.0417	0.0034
15	rs6497015	93555199	0.95	0.291843936447983	1.01	0.39608418712213	1.17292510555377	0.0121438022339737	0.0104	0.0043	0.0804	0.0163	0.0396	0.0273	0.0214	0.021	0.0027	0.0314	0.0475	0.142	0.0026	0.0439	0.1133	0.0167	0.0189	0.0034	0.0017	0.0209	0.0167	0.132	0.0309	0.1052	0.0414	0.0034
15	rs7167842	93555250	0.94	0.331738599837001	1.01	0.39608418712213	1.12924891373266	0.0135537259480222	0.0104	0.0043	0.0801	0.0163	0.0398	0.0273	0.0214	0.021	0.0026	0.0315	0.0475	0.142	0.0026	0.0438	0.1132	0.0167	0.0189	0.0035	0.0017	0.0209	0.0167	0.1319	0.0309	0.1053	0.0414	0.0034
15	rs2119010	93555717	0.95	0.291843936447983	1.01	0.39608418712213	1.07657512129058	0.00710123548581896	0.0104	0.0043	0.0801	0.0162	0.0398	0.0272	0.0214	0.021	0.0026	0.0315	0.0475	0.1418	0.0026	0.0438	0.1133	0.0167	0.0189	0.0035	0.0017	0.0209	0.0167	0.132	0.0308	0.1053	0.0414	0.0034
15	rs56227200	93557954	0.95	0.291843936447983	1	0.442785362986439	0.993556860776036	0.00672843135079325	0.0105	0.0043	0.0802	0.0162	0.0397	0.027	0.0215	0.021	0.0026	0.0314	0.0474	0.1418	0.0027	0.0438	0.1133	0.0167	0.019	0.0035	0.0017	0.0209	0.0167	0.1321	0.0307	0.1053	0.0413	0.0034
15	rs12905450	93559335	0.95	0.291843936447983	1	0.442785362986439	0.961501257450547	0.00650078875913934	0.0105	0.0043	0.0802	0.0162	0.0397	0.0269	0.0215	0.021	0.0026	0.0314	0.0474	0.1418	0.0027	0.0438	0.1134	0.0167	0.019	0.0035	0.0017	0.0209	0.0167	0.1321	0.0307	0.1053	0.0413	0.0034
15	rs72647790	93563612	0.95	0.291843936447983	1	0.442785362986439	0.389538247542244	0.0079535186904546	0.0106	0.0045	0.0803	0.0165	0.0392	0.0244	0.0223	0.0211	0.0026	0.031	0.0473	0.1419	0.0029	0.0438	0.1137	0.0175	0.0199	0.0036	0.0019	0.0209	0.0169	0.133	0.0291	0.1055	0.0412	0.0034
15	rs964034	93563661	0.95	0.291843936447983	1	0.442785362986439	0.396257841271106	0.0088032617126953	0.0105	0.0045	0.0804	0.0165	0.0392	0.0244	0.0224	0.0211	0.0026	0.031	0.0473	0.1419	0.0029	0.0438	0.1137	0.0175	0.0199	0.0036	0.0019	0.0209	0.0169	0.1331	0.0291	0.1055	0.0412	0.0034
15	rs72765615	93563907	0.95	0.291843936447983	1	0.442785362986439	0.392666840676126	0.00888272903441235	0.0106	0.0046	0.0802	0.0165	0.039	0.0242	0.0223	0.021	0.0026	0.0311	0.0472	0.1421	0.0029	0.0438	0.114	0.0176	0.02	0.0036	0.0019	0.0209	0.0169	0.1333	0.029	0.1053	0.0411	0.0034
15	rs56189905	93566154	0.95	0.291843936447983	1	0.442785362986439	0.317986765658352	0.0105494670929533	0.0107	0.0047	0.08	0.0166	0.0391	0.0235	0.0224	0.0212	0.0026	0.0311	0.047	0.1428	0.0029	0.0439	0.1138	0.0177	0.0201	0.0035	0.002	0.0208	0.0166	0.1339	0.0277	0.1055	0.0416	0.0034
15	rs57742857	93567352	0.95	0.291843936447983	1	0.442785362986439	0.334475436321482	0.0107242275523274	0.0107	0.0047	0.0799	0.0166	0.0391	0.0235	0.0224	0.0212	0.0026	0.0311	0.047	0.1428	0.0029	0.044	0.1137	0.0177	0.0201	0.0034	0.002	0.0208	0.0166	0.1339	0.0276	0.1056	0.0417	0.0034
15	rs28558199	93567526	0.95	0.291843936447983	1	0.442785362986439	0.334733300898584	0.0106366640117926	0.0107	0.0047	0.08	0.0166	0.0391	0.0235	0.0223	0.0212	0.0027	0.0311	0.0471	0.1429	0.0029	0.044	0.1137	0.0177	0.0201	0.0034	0.002	0.0207	0.0167	0.134	0.0276	0.1054	0.0417	0.0034
15	rs4778070	93568008	0.95	0.291843936447983	1	0.442785362986439	0.324042861305113	0.0103187354506704	0.0107	0.0047	0.08	0.0166	0.0391	0.0234	0.0223	0.0212	0.0027	0.0311	0.0471	0.1429	0.0029	0.044	0.1136	0.0177	0.02	0.0034	0.002	0.0207	0.0166	0.1339	0.0275	0.1054	0.0417	0.0034
15	Affx-36006835	93568825	0.95	0.291843936447983	1	0.442785362986439	0.329033057332455	0.010665811130143	0.0107	0.0047	0.08	0.0166	0.0391	0.0234	0.0223	0.0212	0.0027	0.0311	0.0472	0.143	0.0029	0.044	0.1136	0.0177	0.02	0.0034	0.002	0.0207	0.0166	0.1339	0.0275	0.1056	0.0417	0.0034
15	rs1044778	93570786	0.95	0.291843936447983	1	0.442785362986439	0.330619881983191	0.0113474251115224	0.0107	0.0047	0.08	0.0166	0.0391	0.0234	0.0223	0.0213	0.0027	0.0311	0.0473	0.1432	0.0029	0.044	0.1134	0.0177	0.0201	0.0034	0.0021	0.0207	0.0166	0.1338	0.0273	0.1055	0.0417	0.0034
15	rs76775188	93572843	0.95	0.291843936447983	1	0.442785362986439	0.323535899615155	0.0135537259480222	0.0108	0.0048	0.0799	0.0166	0.0392	0.0232	0.0221	0.0212	0.0027	0.0312	0.0479	0.1436	0.003	0.0441	0.1129	0.0176	0.0202	0.0034	0.0023	0.0207	0.0164	0.1332	0.0271	0.1057	0.0418	0.0034
15	rs10852186	93573633	0.95	0.291843936447983	1	0.442785362986439	0.299351408123875	0.0139517604891262	0.0107	0.0048	0.0797	0.0167	0.0392	0.0231	0.0221	0.0212	0.0027	0.0313	0.0481	0.1437	0.0031	0.0441	0.1128	0.0179	0.0201	0.0034	0.0024	0.0207	0.0164	0.133	0.0268	0.1058	0.0419	0.0033
15	rs80123182	93577365	0.95	0.291843936447983	1.01	0.39608418712213	0.194887527025782	0.0200433765327634	0.0104	0.0047	0.0784	0.0178	0.0392	0.0234	0.0228	0.0216	0.0024	0.0319	0.0478	0.1437	0.003	0.0439	0.1115	0.0183	0.0212	0.0031	0.0026	0.0211	0.0165	0.1311	0.0269	0.1059	0.0427	0.0029
15	rs1978877	93577383	0.95	0.291843936447983	1.01	0.39608418712213	0.196041465827433	0.0207686064913801	0.0104	0.0047	0.0785	0.0178	0.0392	0.0235	0.0228	0.0216	0.0024	0.0319	0.0478	0.1437	0.003	0.0439	0.1115	0.0183	0.0212	0.0031	0.0026	0.0211	0.0165	0.131	0.0269	0.1058	0.0428	0.0029
15	rs10744972	93579670	0.95	0.291843936447983	0.98	0.546929419532092	0.192972925670547	0.0223825980978101	0.0103	0.0047	0.0781	0.0181	0.039	0.0237	0.0229	0.0218	0.0023	0.032	0.0477	0.1441	0.003	0.0438	0.1112	0.0185	0.0214	0.0031	0.0026	0.021	0.0168	0.1301	0.0268	0.1059	0.0428	0.0029
15	rs28750346	93580256	0.95	0.291843936447983	0.98	0.546929419532092	0.190045540469099	0.0208092628186829	0.0103	0.0048	0.0781	0.0182	0.039	0.0237	0.0229	0.0218	0.0023	0.032	0.0478	0.144	0.003	0.0438	0.1111	0.0185	0.0215	0.003	0.0027	0.021	0.0168	0.1298	0.0269	0.1058	0.0428	0.0029
15	rs117797867	93581663	0.95	0.291843936447983	0.98	0.546929419532092	0.182228783641177	0.0191349102805073	0.0103	0.0048	0.0779	0.0183	0.0389	0.0237	0.023	0.0219	0.0024	0.0323	0.0479	0.1439	0.0031	0.0439	0.1109	0.0185	0.0215	0.003	0.0028	0.021	0.0169	0.1293	0.027	0.1055	0.0429	0.0029
15	rs117971331	93581743	0.95	0.291843936447983	0.97	0.604552021827049	0.183933034810592	0.0195668380103398	0.0103	0.0048	0.0779	0.0183	0.0389	0.0237	0.023	0.0219	0.0024	0.0324	0.0479	0.1439	0.0031	0.0439	0.1109	0.0185	0.0215	0.0029	0.0028	0.0211	0.0169	0.1293	0.0269	0.1055	0.0429	0.0029
15	rs112641010	93582100	0.95	0.291843936447983	0.97	0.604552021827049	0.180386697048948	0.0182088497742041	0.0103	0.0049	0.0778	0.0184	0.0389	0.0236	0.023	0.0219	0.0024	0.0326	0.048	0.1439	0.0032	0.0437	0.1108	0.0185	0.0215	0.0029	0.0028	0.0211	0.017	0.129	0.0271	0.1054	0.043	0.003
15	rs118101314	93583030	0.95	0.291843936447983	0.97	0.604552021827049	0.170341482658174	0.0139517604891262	0.0103	0.005	0.0775	0.0185	0.0387	0.0235	0.023	0.022	0.0024	0.0332	0.0482	0.1437	0.0033	0.0435	0.1103	0.0185	0.0215	0.0028	0.0029	0.0213	0.0174	0.1282	0.0273	0.1053	0.0433	0.003
15	rs78733205	93583547	0.95	0.291843936447983	0.97	0.604552021827049	0.168393635993264	0.0123314675534143	0.0102	0.005	0.0773	0.0185	0.0387	0.0234	0.023	0.0221	0.0024	0.0334	0.0483	0.1436	0.0034	0.0434	0.11	0.0186	0.0216	0.0028	0.0029	0.0215	0.0175	0.1279	0.0273	0.1053	0.0436	0.0031
15	rs56866392	93583962	0.95	0.291843936447983	0.97	0.604552021827049	0.146230873907002	0.0113474251115224	0.0101	0.005	0.0769	0.0186	0.0386	0.0234	0.023	0.0221	0.0024	0.0335	0.0482	0.1435	0.0035	0.0433	0.1096	0.0187	0.0216	0.0031	0.003	0.0215	0.0175	0.1277	0.0272	0.1054	0.0437	0.0031
15	rs11631821	93584043	0.95	0.291843936447983	0.97	0.604552021827049	0.147435629324458	0.011197418758282	0.0101	0.005	0.0768	0.0186	0.0387	0.0234	0.023	0.0222	0.0024	0.0335	0.0483	0.1435	0.0035	0.0433	0.1095	0.0187	0.0216	0.0032	0.003	0.0215	0.0175	0.1277	0.0273	0.1054	0.0437	0.0032
15	rs4778075	93584422	0.95	0.291843936447983	0.97	0.604552021827049	0.130434547288052	0.00980913898164545	0.0101	0.0051	0.0766	0.0186	0.0388	0.0233	0.0228	0.0223	0.0026	0.0339	0.0483	0.1434	0.0036	0.0432	0.1095	0.0186	0.0215	0.0032	0.003	0.0215	0.0175	0.1277	0.0272	0.1055	0.0436	0.0032
15	rs74245341	93585096	0.95	0.291843936447983	0.96	0.665984986819169	0.128111808503019	0.0101758538103005	0.0101	0.0051	0.0764	0.0187	0.0388	0.0232	0.0228	0.0222	0.0027	0.0341	0.0483	0.1436	0.0038	0.0432	0.1097	0.0185	0.0216	0.0033	0.0031	0.0217	0.0173	0.1272	0.0269	0.1055	0.0436	0.0032
15	rs12438714	93585975	0.95	0.291843936447983	0.96	0.665984986819169	0.109342590600793	0.0117728401288292	0.0101	0.0051	0.0766	0.0187	0.0389	0.023	0.0226	0.022	0.0027	0.0344	0.0481	0.1437	0.0039	0.0433	0.1103	0.0185	0.0216	0.0034	0.0031	0.0218	0.0169	0.1271	0.0266	0.1054	0.0435	0.0033
15	rs1969589	93588030	0.95	0.291843936447983	0.96	0.665984986819169	0.0924505145644384	0.00726765541753995	0.0098	0.0052	0.077	0.0183	0.0393	0.0221	0.0223	0.0214	0.0029	0.0349	0.0477	0.1441	0.0041	0.0434	0.1115	0.0181	0.0214	0.0039	0.0032	0.0225	0.0174	0.1257	0.0263	0.1055	0.0433	0.0033
15	rs1534781	93589401	0.94	0.331738599837001	0.97	0.604552021827049	0.106265746284155	0.00588532865155103	0.0093	0.0053	0.0772	0.0186	0.0393	0.0215	0.022	0.021	0.0029	0.0353	0.0476	0.1436	0.0043	0.0435	0.1128	0.0179	0.0213	0.0042	0.0032	0.0228	0.0179	0.1247	0.0258	0.106	0.0428	0.0035
15	rs2091636	93589502	0.94	0.331738599837001	0.97	0.604552021827049	0.104747705347177	0.00835992632533204	0.0093	0.0053	0.0772	0.0186	0.0394	0.0214	0.022	0.021	0.0029	0.0353	0.0475	0.1436	0.0043	0.0434	0.1129	0.0179	0.0213	0.0042	0.0033	0.0229	0.0179	0.1246	0.0258	0.106	0.0428	0.0035
15	rs1881841	93589837	0.94	0.331738599837001	0.97	0.604552021827049	0.0992973619338258	0.00950423792628744	0.0092	0.0053	0.0773	0.0187	0.0394	0.0213	0.0219	0.021	0.0029	0.0354	0.0473	0.1436	0.0045	0.0435	0.1131	0.0178	0.0213	0.0043	0.0033	0.0229	0.0181	0.1242	0.0259	0.106	0.0427	0.0035
15	rs16947388	93591893	0.93	0.375229593708928	0.97	0.604552021827049	0.11054471099297	0.00432298097597732	0.0092	0.0053	0.0772	0.019	0.0393	0.0203	0.0213	0.0213	0.003	0.0357	0.0466	0.1438	0.0049	0.0443	0.1138	0.0174	0.0212	0.0051	0.0035	0.0234	0.0182	0.1213	0.0268	0.1057	0.0426	0.0039
15	rs11636816	93592577	0.93	0.375229593708928	0.97	0.604552021827049	0.0977915726035868	0.00492488694129684	0.0091	0.0052	0.0775	0.0191	0.039	0.02	0.0212	0.0216	0.003	0.0364	0.0461	0.1432	0.0048	0.0443	0.1141	0.0174	0.0211	0.0053	0.0036	0.0234	0.0183	0.1213	0.0271	0.1057	0.0425	0.0038
15	rs28466568	93592932	0.92	0.422441555019286	0.97	0.604552021827049	0.0957477519319744	0.0032605000908621	0.0091	0.0052	0.0776	0.0192	0.0393	0.0197	0.021	0.0219	0.003	0.0366	0.0458	0.1437	0.005	0.0442	0.1139	0.0174	0.0211	0.0053	0.0037	0.0235	0.0184	0.1206	0.0273	0.1053	0.0426	0.0039
15	rs74494854	93594226	0.92	0.422441555019286	0.96	0.665984986819169	0.101622130814404	0.00398547738680075	0.0089	0.0051	0.0775	0.0193	0.0389	0.0194	0.0206	0.0225	0.0031	0.0368	0.0459	0.1441	0.0052	0.0439	0.1138	0.0174	0.0208	0.0054	0.0037	0.0235	0.0185	0.1206	0.0275	0.1055	0.0423	0.004
15	rs1997382	93595855	0.92	0.422441555019286	0.96	0.665984986819169	0.116847531707673	0.00361312759372091	0.0088	0.0051	0.0774	0.0194	0.0385	0.0192	0.0204	0.0228	0.0032	0.0369	0.046	0.1444	0.0053	0.0438	0.1138	0.0174	0.0207	0.0055	0.0037	0.0235	0.0185	0.1208	0.0276	0.1054	0.0422	0.004
15	rs28671257	93599637	0.91	0.473491286898298	0.96	0.665984986819169	0.0686116317338009	0.0063438926156758	0.0086	0.0052	0.0776	0.0194	0.0387	0.0185	0.02	0.0238	0.0033	0.0366	0.0457	0.1439	0.0055	0.0435	0.1132	0.0177	0.0203	0.0057	0.0038	0.023	0.0185	0.1208	0.028	0.1067	0.0424	0.004
15	rs114708433	93601573	0.91	0.473491286898298	0.96	0.665984986819169	0.0535401897605693	0.00755764368860492	0.0087	0.0054	0.0779	0.0194	0.0388	0.0182	0.0197	0.0241	0.0033	0.0366	0.0456	0.1436	0.0056	0.0433	0.113	0.0179	0.0204	0.0057	0.0038	0.0228	0.0182	0.1205	0.0281	0.107	0.0428	0.004
15	rs117449975	93602035	0.91	0.473491286898298	0.96	0.665984986819169	0.0514212389680897	0.00823179318221974	0.0086	0.0054	0.078	0.0194	0.0389	0.0181	0.0196	0.0242	0.0033	0.0366	0.0455	0.1435	0.0057	0.0432	0.1129	0.0179	0.0204	0.0057	0.0038	0.0228	0.0182	0.1204	0.0281	0.1071	0.0429	0.004
15	rs4778081	93603608	0.9	0.528487958927512	0.96	0.665984986819169	0.0503255121586188	0.00623306115034961	0.0086	0.0055	0.078	0.0195	0.0389	0.018	0.0195	0.0243	0.0033	0.0367	0.0455	0.1435	0.0057	0.0431	0.1128	0.018	0.0205	0.0057	0.0038	0.0227	0.0181	0.1202	0.0282	0.1073	0.043	0.004
15	rs4778084	93603862	0.9	0.528487958927512	0.96	0.665984986819169	0.040750531006588	0.00650078875913934	0.0087	0.0055	0.0782	0.0194	0.0389	0.018	0.0195	0.0244	0.0033	0.0366	0.0455	0.1435	0.0056	0.0431	0.1128	0.018	0.0205	0.0058	0.0034	0.0227	0.0181	0.1201	0.0282	0.1073	0.043	0.004
15	rs35394170	93605969	0.9	0.528487958927512	0.96	0.665984986819169	0.0346554412474315	0.0126792967297635	0.0088	0.0055	0.0782	0.0194	0.0392	0.0181	0.0195	0.0244	0.0033	0.0365	0.0456	0.1434	0.0056	0.0432	0.1124	0.0181	0.0205	0.0059	0.0035	0.0227	0.0181	0.1199	0.0281	0.1073	0.0431	0.004
15	rs11636323	93606886	0.9	0.528487958927512	0.96	0.665984986819169	0.0330606918056549	0.0099212389085038	0.0088	0.0055	0.0782	0.0194	0.0393	0.0181	0.0195	0.0245	0.0033	0.0364	0.0456	0.1434	0.0056	0.0432	0.1122	0.0182	0.0205	0.0059	0.0035	0.0227	0.0181	0.1199	0.028	0.1073	0.0431	0.004
15	rs4778090	93609617	0.9	0.528487958927512	0.96	0.665984986819169	0.033870353197615	0.0132264445026222	0.0089	0.0056	0.0783	0.0194	0.0395	0.0181	0.0193	0.0246	0.0033	0.0362	0.0458	0.1433	0.0057	0.0432	0.1116	0.0183	0.0204	0.0059	0.0036	0.0227	0.0182	0.1196	0.0279	0.1074	0.0433	0.004
15	rs79612270	93611520	0.9	0.528487958927512	0.96	0.665984986819169	0.0326671022460737	0.0119885264120081	0.009	0.0056	0.0781	0.0193	0.0396	0.0181	0.0192	0.0246	0.0033	0.0362	0.0458	0.1432	0.0058	0.0433	0.1116	0.0182	0.0204	0.0059	0.0036	0.0227	0.0182	0.1194	0.0281	0.1073	0.0437	0.004
15	rs148912324	93616447	0.9	0.528487958927512	0.96	0.665984986819169	0.0325325664812491	0.00846317260791441	0.009	0.0058	0.0777	0.0191	0.0398	0.018	0.0187	0.0248	0.0034	0.0362	0.046	0.1426	0.0059	0.0437	0.1116	0.0181	0.0204	0.006	0.0036	0.0228	0.0182	0.119	0.0279	0.1072	0.0444	0.0041
15	rs77842623	93616785	0.9	0.528487958927512	0.96	0.665984986819169	0.032961985225597	0.0103761737012099	0.0091	0.0058	0.0776	0.0191	0.0398	0.018	0.0188	0.0248	0.0034	0.0362	0.0461	0.1426	0.0059	0.0437	0.1116	0.0181	0.0204	0.006	0.0036	0.0228	0.0182	0.119	0.0279	0.1072	0.0445	0.0041
15	rs55816698	93616933	0.9	0.528487958927512	0.96	0.665984986819169	0.0329743122643938	0.0086716370030195	0.0091	0.0058	0.0776	0.0191	0.0398	0.018	0.0188	0.0248	0.0034	0.0362	0.0461	0.1426	0.0058	0.0437	0.1116	0.0181	0.0204	0.006	0.0036	0.0228	0.0182	0.119	0.0279	0.1073	0.0445	0.0041
15	rs4598860	93616975	0.9	0.528487958927512	0.96	0.665984986819169	0.0308658092884581	0.00828292312282887	0.0091	0.0058	0.0776	0.0191	0.0398	0.018	0.0188	0.0248	0.0034	0.0363	0.0462	0.1425	0.0058	0.0436	0.1116	0.0181	0.0205	0.0059	0.0035	0.0228	0.0182	0.119	0.0279	0.1073	0.0446	0.0041
15	rs10153038	93617995	0.9	0.528487958927512	0.95	0.731303845289611	0.0273665937127191	0.0243168076490955	0.0091	0.0059	0.0774	0.0191	0.0399	0.018	0.0187	0.0249	0.0034	0.0362	0.0462	0.1423	0.0058	0.0437	0.1115	0.0181	0.0204	0.0059	0.0036	0.0228	0.0183	0.1188	0.028	0.1073	0.0447	0.0041
15	rs77467660	93619271	0.9	0.528487958927512	0.95	0.731303845289611	0.0223964840674366	0.0111377005746952	0.0092	0.0063	0.0769	0.0192	0.0401	0.0179	0.0183	0.025	0.0036	0.0363	0.046	0.1413	0.0058	0.0438	0.1115	0.0181	0.0203	0.006	0.0036	0.0227	0.0186	0.1183	0.0283	0.1074	0.0453	0.0042
15	rs35864810	93619712	0.9	0.528487958927512	0.95	0.731303845289611	0.022070316172592	0.0102900775139111	0.0092	0.0064	0.0767	0.0192	0.0402	0.0178	0.0182	0.025	0.0036	0.0363	0.046	0.1409	0.0058	0.0439	0.1115	0.0182	0.0202	0.006	0.0036	0.0227	0.0187	0.1182	0.0284	0.1075	0.0455	0.0043
15	rs28742136	93619788	0.9	0.528487958927512	0.95	0.731303845289611	0.0220425191570318	0.0142540712059596	0.0092	0.0064	0.0766	0.0192	0.0402	0.0178	0.0182	0.025	0.0036	0.0364	0.046	0.1408	0.0058	0.0439	0.1115	0.0182	0.0202	0.0061	0.0036	0.0227	0.0187	0.1181	0.0284	0.1075	0.0455	0.0043
15	rs77535466	93622457	0.9	0.528487958927512	0.95	0.731303845289611	0.0202457417944014	0.020083339328923	0.0097	0.0068	0.0761	0.0192	0.0403	0.0178	0.0175	0.0249	0.0038	0.0367	0.0456	0.1392	0.0059	0.0441	0.1113	0.0181	0.0197	0.006	0.0035	0.0227	0.0194	0.1181	0.0291	0.108	0.0459	0.0044
15	rs11637013	93623183	0.9	0.528487958927512	0.93	0.873875650440679	0.0156293878707673	0.0302319339430998	0.0098	0.007	0.0761	0.019	0.0403	0.018	0.0172	0.0249	0.0039	0.0368	0.0456	0.1386	0.006	0.0442	0.1112	0.018	0.0197	0.006	0.0035	0.0223	0.0197	0.118	0.0294	0.1082	0.0461	0.0045
15	rs72767240	93624680	0.9	0.528487958927512	0.91	1.03277310349222	0.0224433612171736	0.0730826690391564	0.0103	0.0073	0.0758	0.0187	0.0408	0.0171	0.0163	0.0251	0.0039	0.0369	0.0451	0.1386	0.006	0.0439	0.1109	0.0175	0.0191	0.0058	0.0035	0.0223	0.0203	0.1169	0.0301	0.1095	0.0476	0.0045
15	rs1534780	93625213	0.89	0.587533376708783	0.91	1.03277310349222	0.0296472240564664	0.0845243513721715	0.0104	0.0073	0.0758	0.0185	0.0411	0.0168	0.0158	0.0252	0.0039	0.037	0.0449	0.1386	0.0061	0.044	0.1108	0.0173	0.0188	0.0058	0.0035	0.0222	0.0205	0.1165	0.0305	0.1099	0.0481	0.0045
15	rs35687038	93625509	0.89	0.587533376708783	0.9	1.11848291839441	0.0313034810950034	0.0901438999532543	0.0105	0.0073	0.0758	0.0185	0.0411	0.0168	0.0156	0.0252	0.004	0.037	0.0449	0.1385	0.0061	0.044	0.1108	0.0173	0.0188	0.0058	0.0035	0.0222	0.0205	0.1164	0.0306	0.11	0.0483	0.0045
15	rs59160130	93625916	0.89	0.587533376708783	0.9	1.11848291839441	0.0295215572749648	0.10017783667289	0.0105	0.0074	0.0758	0.0183	0.0413	0.0167	0.0155	0.0253	0.004	0.037	0.0448	0.1385	0.0062	0.044	0.1107	0.0173	0.0187	0.0058	0.0035	0.0221	0.0206	0.1164	0.0307	0.11	0.0485	0.0045
15	rs4566103	93635765	0.89	0.587533376708783	0.9	1.11848291839441	0.0219592795393869	0.121279973499453	0.0108	0.0075	0.0758	0.0179	0.042	0.0171	0.0154	0.0251	0.0041	0.0373	0.0445	0.1372	0.0064	0.0437	0.1101	0.0178	0.0184	0.0057	0.0035	0.0221	0.0209	0.1158	0.0312	0.1104	0.0488	0.0046
15	rs7162381	93636440	0.89	0.587533376708783	0.9	1.11848291839441	0.0222283100346623	0.102545696729776	0.0107	0.0074	0.076	0.0179	0.0419	0.0172	0.0155	0.0251	0.0041	0.0373	0.0445	0.1371	0.0064	0.0437	0.11	0.0178	0.0185	0.0056	0.0035	0.0221	0.0209	0.1158	0.0313	0.1103	0.0488	0.0046
15	rs7168353	93638401	0.89	0.587533376708783	0.9	1.11848291839441	0.0201674684243751	0.113847400842463	0.0107	0.0073	0.0761	0.0179	0.042	0.0172	0.0155	0.0251	0.0041	0.0372	0.0445	0.1369	0.0065	0.0436	0.11	0.0178	0.0184	0.0056	0.0035	0.022	0.021	0.1159	0.0312	0.1104	0.049	0.0046
15	rs8023622	93643745	0.89	0.587533376708783	0.9	1.11848291839441	0.0221724547480824	0.152525884493987	0.0107	0.0076	0.0765	0.0177	0.0423	0.0171	0.0153	0.0254	0.0043	0.0373	0.0444	0.136	0.0066	0.0436	0.1099	0.0176	0.0179	0.0057	0.0035	0.0222	0.0213	0.1158	0.0313	0.1103	0.0492	0.0048
15	rs12440409	93645548	0.89	0.587533376708783	0.9	1.11848291839441	0.0240598131811998	0.150438181088848	0.0107	0.0077	0.0765	0.0177	0.0423	0.0172	0.0153	0.0252	0.0043	0.0372	0.0444	0.1359	0.0066	0.0436	0.1098	0.0175	0.018	0.0057	0.0035	0.0222	0.0214	0.1157	0.0313	0.1103	0.0492	0.0047
15	rs4545762	93652683	0.89	0.587533376708783	0.9	1.11848291839441	0.0318055575658731	0.229516504139965	0.0106	0.0085	0.0768	0.0176	0.0429	0.0172	0.0151	0.025	0.0044	0.0373	0.044	0.1357	0.0067	0.0437	0.1096	0.0173	0.0177	0.0059	0.0034	0.0222	0.0216	0.1147	0.0314	0.1105	0.0495	0.0048
15	rs6497022	93652822	0.89	0.587533376708783	0.9	1.11848291839441	0.0345152356926047	0.239315944137995	0.0106	0.0087	0.0768	0.0176	0.043	0.0172	0.015	0.025	0.0044	0.0373	0.0441	0.1357	0.0067	0.0436	0.1096	0.0173	0.0176	0.0059	0.0034	0.0221	0.0216	0.1146	0.0315	0.1105	0.0493	0.0048
15	rs4395027	93653280	0.89	0.587533376708783	0.9	1.11848291839441	0.0548217583162424	0.254427924721976	0.0106	0.0087	0.077	0.0182	0.0428	0.0174	0.015	0.0253	0.0044	0.0373	0.0441	0.1359	0.0068	0.0432	0.1099	0.0169	0.0174	0.006	0.0034	0.0221	0.0217	0.1153	0.0316	0.1106	0.0476	0.0049
15	rs4396487	93653395	0.89	0.587533376708783	0.9	1.11848291839441	0.0452358701316615	0.273751096270403	0.0106	0.0087	0.0771	0.0181	0.0432	0.0174	0.0148	0.0255	0.0044	0.0371	0.0439	0.1362	0.0067	0.0433	0.1102	0.0166	0.0174	0.006	0.0033	0.0219	0.0212	0.1152	0.0316	0.111	0.0475	0.0049
15	rs74029259	93654216	0.9	0.528487958927512	0.9	1.11848291839441	0.0399141305707836	0.263634257156955	0.0106	0.0086	0.0776	0.0177	0.0455	0.0173	0.0145	0.0264	0.0045	0.038	0.0452	0.1352	0.0066	0.0428	0.1086	0.0158	0.0169	0.0055	0.003	0.0211	0.0205	0.115	0.0318	0.1131	0.0472	0.0046
15	rs8025252	93654673	0.9	0.528487958927512	0.9	1.11848291839441	0.0324959423270601	0.344462301873044	0.0104	0.0085	0.0783	0.0175	0.0464	0.0172	0.0142	0.0268	0.0043	0.0384	0.0459	0.1346	0.0064	0.0425	0.1073	0.0155	0.0166	0.0052	0.0028	0.0208	0.02	0.1151	0.0322	0.114	0.0478	0.0044
15	rs62045521	93654903	0.9	0.528487958927512	0.9	1.11848291839441	0.0199425784366506	0.362804669109467	0.0103	0.0086	0.0785	0.0174	0.0467	0.0171	0.0142	0.0268	0.0041	0.0386	0.0461	0.1347	0.006	0.0421	0.1066	0.0155	0.0164	0.0052	0.0028	0.0206	0.0197	0.1158	0.0325	0.1143	0.0481	0.0043
15	rs4603511	93655048	0.9	0.528487958927512	0.91	1.03277310349222	0.0128811373485622	0.310541838394933	0.0103	0.0086	0.0786	0.0174	0.0469	0.0172	0.0142	0.027	0.0041	0.0388	0.0464	0.1348	0.0058	0.0418	0.1062	0.0155	0.0163	0.0052	0.0028	0.0205	0.0196	0.1161	0.0326	0.1145	0.0483	0.0043
15	rs28708656	93655850	0.9	0.528487958927512	0.9	1.11848291839441	0.00886034021584481	0.458600724416322	0.0102	0.0087	0.0797	0.0171	0.0476	0.0171	0.0143	0.0273	0.0041	0.039	0.0466	0.135	0.0056	0.0419	0.1059	0.0149	0.0156	0.0051	0.0028	0.0198	0.0192	0.1164	0.0327	0.1143	0.0485	0.0041
15	rs34716886	93657091	0.9	0.528487958927512	0.9	1.11848291839441	0.0061581360115629	0.430952969911439	0.01	0.0088	0.08	0.017	0.0477	0.0169	0.0143	0.0275	0.0041	0.0391	0.0467	0.135	0.0055	0.0417	0.1058	0.015	0.0154	0.0052	0.0028	0.0195	0.019	0.1165	0.0325	0.1147	0.0487	0.0041
15	rs56679965	93657838	0.9	0.528487958927512	0.9	1.11848291839441	0.00589541975632546	0.415213758847279	0.01	0.0088	0.08	0.017	0.0477	0.0169	0.0143	0.0275	0.0041	0.0391	0.0467	0.1351	0.0055	0.0417	0.1057	0.015	0.0154	0.0053	0.0028	0.0195	0.019	0.1165	0.0325	0.1148	0.0487	0.0041
15	rs116981275	93659900	0.9	0.528487958927512	0.88	1.30266910679319	0.00581662115557933	0.386906803382549	0.01	0.0088	0.0801	0.017	0.0477	0.0169	0.0143	0.0275	0.0041	0.0392	0.0466	0.1351	0.0055	0.0417	0.1057	0.015	0.0153	0.0052	0.0028	0.0194	0.019	0.1165	0.0326	0.1148	0.0488	0.0041
15	rs7163594	93661172	0.9	0.528487958927512	0.88	1.30266910679319	0.00503005102296075	0.383583052658114	0.01	0.0087	0.08	0.017	0.0477	0.0168	0.0143	0.0275	0.004	0.0392	0.0467	0.1353	0.0055	0.0417	0.1056	0.015	0.0153	0.0052	0.0029	0.0194	0.019	0.1166	0.0325	0.1149	0.0488	0.0041
15	rs74619562	93664857	0.9	0.528487958927512	0.88	1.30266910679319	0.00589886446744764	0.340752715683388	0.0101	0.0087	0.0813	0.0171	0.0479	0.0172	0.0142	0.0277	0.0039	0.0397	0.0468	0.1333	0.0054	0.0416	0.1043	0.0153	0.015	0.0055	0.0029	0.0189	0.0185	0.1198	0.032	0.1142	0.0484	0.004
15	rs16947471	93666491	0.9	0.528487958927512	0.88	1.30266910679319	0.00552920156985394	0.269252913958168	0.0101	0.0087	0.0814	0.0172	0.048	0.0172	0.0143	0.0277	0.0038	0.0398	0.0469	0.1334	0.0054	0.0417	0.1041	0.0153	0.015	0.0056	0.0029	0.0188	0.0184	0.1199	0.0319	0.114	0.0483	0.004
15	rs77005736	93671180	0.9	0.528487958927512	0.88	1.30266910679319	0.00139014052620201	0.281648798188484	0.0102	0.0086	0.0839	0.0154	0.0475	0.0173	0.0144	0.028	0.0038	0.0401	0.0471	0.1342	0.0053	0.0417	0.1038	0.0158	0.0146	0.0055	0.0029	0.0187	0.0181	0.1197	0.0316	0.114	0.0477	0.0039
15	rs11636203	93671582	0.9	0.528487958927512	0.88	1.30266910679319	0.00108337699628228	0.2803665557511	0.0102	0.0086	0.0842	0.0153	0.0475	0.0173	0.0144	0.0281	0.0038	0.0401	0.0472	0.1342	0.0053	0.0417	0.1038	0.0158	0.0145	0.0055	0.0029	0.0187	0.0181	0.1195	0.0316	0.114	0.0477	0.0039
15	rs11858136	93673355	0.9	0.528487958927512	0.88	1.30266910679319	0.000666282302304936	0.298478900403108	0.0103	0.0086	0.0848	0.0152	0.0475	0.0174	0.0147	0.0281	0.0037	0.0401	0.0467	0.1343	0.0053	0.0416	0.1033	0.0159	0.0146	0.0054	0.0031	0.0187	0.0179	0.1195	0.0316	0.1138	0.0478	0.004
15	rs4778107	93673739	0.9	0.528487958927512	0.88	1.30266910679319	0.000616714149634996	0.3044327667443	0.0103	0.0087	0.0852	0.0151	0.0474	0.0175	0.0147	0.0281	0.0037	0.04	0.0466	0.1339	0.0052	0.0416	0.1032	0.0159	0.0145	0.0054	0.0031	0.0188	0.0178	0.1197	0.0316	0.1136	0.0479	0.004
15	rs11638570	93674985	0.9	0.528487958927512	0.88	1.30266910679319	0.000493388245763954	0.283517072647608	0.0104	0.0086	0.0854	0.015	0.0475	0.0176	0.0148	0.0283	0.0036	0.0399	0.0464	0.1341	0.0052	0.0415	0.1027	0.016	0.0145	0.0054	0.0032	0.0188	0.0178	0.1199	0.0317	0.1134	0.0479	0.0042
15	rs75216707	93675437	0.9	0.528487958927512	0.88	1.30266910679319	0.00113223439991376	0.323961777495971	0.0104	0.0086	0.0854	0.0143	0.0481	0.0175	0.0148	0.0285	0.0036	0.0401	0.0478	0.1332	0.0052	0.0417	0.1026	0.0156	0.0144	0.0054	0.0032	0.0185	0.0177	0.12	0.0318	0.1133	0.0479	0.0042
15	rs11852699	93679891	0.9	0.528487958927512	0.88	1.30266910679319	0.0022495569279541	0.466390515467844	0.0106	0.0087	0.0856	0.014	0.0481	0.0175	0.015	0.0289	0.0035	0.0401	0.0479	0.1333	0.0054	0.0417	0.1017	0.0158	0.0143	0.0053	0.0032	0.0183	0.0175	0.1203	0.0318	0.1131	0.0481	0.0043
15	rs10459680	93681470	0.9	0.528487958927512	0.88	1.30266910679319	0.0023129864660637	0.448046253849475	0.0106	0.0087	0.0856	0.0139	0.048	0.0175	0.015	0.0289	0.0035	0.0401	0.0479	0.1333	0.0054	0.0416	0.1015	0.0158	0.0143	0.0053	0.0033	0.0184	0.0175	0.1203	0.0318	0.113	0.0481	0.0043
15	rs6497028	93682509	0.9	0.528487958927512	0.88	1.30266910679319	0.00386805415593656	0.555357781023941	0.0107	0.0087	0.0858	0.0138	0.048	0.0176	0.0151	0.029	0.0035	0.0401	0.0478	0.1333	0.0055	0.0416	0.1013	0.0159	0.0143	0.0052	0.0033	0.0183	0.0175	0.1204	0.0316	0.113	0.0481	0.0043
15	rs28593692	93684493	0.9	0.528487958927512	0.89	1.20843312996982	0.00682564229101716	0.594084838975179	0.0107	0.0087	0.0859	0.0138	0.0479	0.0177	0.0152	0.029	0.0034	0.0401	0.0478	0.1333	0.0055	0.0416	0.1011	0.0159	0.0143	0.0052	0.0033	0.0184	0.0174	0.1204	0.0315	0.1129	0.0482	0.0043
15	rs72749974	93685164	0.9	0.528487958927512	0.89	1.20843312996982	0.00843955153609548	0.583240439121798	0.0107	0.0087	0.086	0.0139	0.0478	0.0178	0.0153	0.0291	0.0034	0.0402	0.0477	0.1332	0.0056	0.0415	0.1007	0.0159	0.0143	0.0052	0.0035	0.0184	0.0174	0.1204	0.0315	0.1126	0.0482	0.0044
15	rs12438765	93688474	0.9	0.528487958927512	0.89	1.20843312996982	0.024178378090503	0.534911634763518	0.011	0.0088	0.0874	0.014	0.047	0.0185	0.0163	0.0298	0.0037	0.0397	0.0478	0.1323	0.0059	0.042	0.0978	0.0162	0.0143	0.0053	0.0038	0.0187	0.0173	0.1201	0.0313	0.1113	0.0482	0.0049
15	rs7178863	93689803	0.9	0.528487958927512	0.89	1.20843312996982	0.039619301170659	0.569328374448253	0.0111	0.0088	0.0882	0.014	0.0467	0.0186	0.0166	0.0303	0.0039	0.0396	0.0479	0.1318	0.0061	0.0422	0.0964	0.0162	0.0142	0.0054	0.0039	0.0187	0.0173	0.1202	0.0313	0.1105	0.0481	0.0051
15	rs7173996	93690120	0.9	0.528487958927512	0.89	1.20843312996982	0.0334077919329415	0.483022604687861	0.0111	0.0088	0.0883	0.014	0.0468	0.0187	0.0166	0.0303	0.0039	0.0395	0.048	0.1317	0.0062	0.0422	0.0963	0.0162	0.0142	0.0054	0.0039	0.0187	0.0174	0.1202	0.0313	0.1103	0.0483	0.0051
15	rs7181117	93691220	0.9	0.528487958927512	0.9	1.11848291839441	0.0459294799207436	0.557046659093529	0.0112	0.0089	0.0881	0.0139	0.0468	0.0189	0.0167	0.0303	0.0041	0.0395	0.048	0.1317	0.0064	0.0424	0.0952	0.0163	0.0141	0.0056	0.0041	0.0189	0.0173	0.1201	0.0316	0.1097	0.0483	0.0052
15	rs73464576	93694030	0.9	0.528487958927512	0.91	1.03277310349222	0.0647378345675996	0.871870987005779	0.0112	0.009	0.0888	0.014	0.0466	0.0188	0.0168	0.0308	0.0044	0.0391	0.0482	0.1318	0.0067	0.0425	0.0937	0.0164	0.0142	0.0058	0.0044	0.0191	0.0171	0.12	0.0317	0.1086	0.0481	0.0052
15	rs11633509	93696464	0.9	0.528487958927512	0.9	1.11848291839441	0.0689766629451975	0.914433112052589	0.0112	0.009	0.0891	0.014	0.0464	0.0187	0.0169	0.031	0.0045	0.039	0.0483	0.1318	0.007	0.0426	0.0929	0.0163	0.0142	0.0059	0.0046	0.0193	0.0169	0.1202	0.0318	0.1081	0.0481	0.0053
15	rs4777776	93696651	0.9	0.528487958927512	0.9	1.11848291839441	0.0709448913158562	0.950737198969043	0.0113	0.009	0.0891	0.014	0.0464	0.0187	0.0169	0.031	0.0045	0.039	0.0483	0.1317	0.007	0.0426	0.0928	0.0163	0.0142	0.0059	0.0046	0.0193	0.0169	0.1203	0.0318	0.108	0.0482	0.0053
15	rs4777622	93701978	0.91	0.473491286898298	0.9	1.11848291839441	0.100584748731177	1.11475273253238	0.0113	0.009	0.089	0.014	0.0463	0.0186	0.017	0.0312	0.0046	0.0391	0.0483	0.1315	0.0072	0.0427	0.0921	0.0164	0.0144	0.0061	0.0046	0.0192	0.0169	0.1202	0.032	0.1076	0.0483	0.0054
15	rs35492118	93702077	0.91	0.473491286898298	0.91	1.03277310349222	0.099554009726929	1.11802010531879	0.0113	0.009	0.089	0.014	0.0463	0.0187	0.017	0.0312	0.0046	0.0391	0.0484	0.1313	0.0072	0.0428	0.0922	0.0164	0.0144	0.0061	0.0046	0.0192	0.0169	0.1202	0.0319	0.1076	0.0482	0.0054
15	rs78752705	93703384	0.91	0.473491286898298	0.92	0.951254862179695	0.157624837842761	1.27681461645517	0.0113	0.009	0.0889	0.014	0.0463	0.0187	0.0171	0.0312	0.0046	0.0391	0.0484	0.1311	0.0072	0.0429	0.092	0.0164	0.0143	0.0062	0.0046	0.0192	0.0169	0.1201	0.0319	0.1074	0.0483	0.0054
15	rs74029288	93707826	0.91	0.473491286898298	0.93	0.873875650440679	0.246426030724105	1.15128204211261	0.0115	0.0093	0.0878	0.0143	0.0465	0.0186	0.0176	0.0313	0.0052	0.0393	0.0493	0.13	0.0083	0.0435	0.0883	0.0168	0.0148	0.007	0.0052	0.0195	0.0172	0.1191	0.0322	0.1056	0.0482	0.006
15	rs12916137	93709154	0.9	0.528487958927512	0.93	0.873875650440679	0.436603416799183	1.57129090626205	0.0117	0.0099	0.0868	0.0146	0.0465	0.0186	0.0184	0.0319	0.0061	0.0399	0.0499	0.1283	0.0096	0.0443	0.0839	0.0172	0.0147	0.0081	0.0059	0.0197	0.0178	0.1179	0.0327	0.1035	0.0481	0.0067
15	rs16947531	93709177	0.9	0.528487958927512	0.93	0.873875650440679	0.400996019174034	1.49783008934715	0.0117	0.0099	0.0867	0.0146	0.0465	0.0187	0.0184	0.0319	0.0062	0.0398	0.0498	0.1283	0.0096	0.0443	0.0839	0.0172	0.0147	0.0081	0.0059	0.0196	0.0178	0.1178	0.0327	0.1035	0.0481	0.0067
15	rs16947535	93709937	0.9	0.528487958927512	0.93	0.873875650440679	0.507569346551518	1.78842312464841	0.0115	0.0101	0.0863	0.0142	0.0468	0.0185	0.0187	0.0322	0.0066	0.0401	0.0507	0.1282	0.0099	0.0448	0.0816	0.0176	0.0149	0.0084	0.0064	0.0198	0.018	0.1171	0.0327	0.1024	0.0477	0.0072
15	rs16947539	93710061	0.9	0.528487958927512	0.93	0.873875650440679	0.513811995969318	1.81014849558856	0.0115	0.0101	0.0862	0.0143	0.0467	0.0186	0.0189	0.0323	0.0067	0.0402	0.0507	0.128	0.0098	0.0449	0.0814	0.0176	0.015	0.0083	0.0065	0.0199	0.0179	0.1169	0.0327	0.1024	0.0476	0.0072
15	rs4402508	93710324	0.9	0.528487958927512	0.93	0.873875650440679	0.554146318014686	1.90970554628786	0.0115	0.0102	0.0862	0.0142	0.0467	0.0186	0.019	0.0324	0.0067	0.0403	0.0507	0.1284	0.0099	0.0453	0.0805	0.0178	0.015	0.0084	0.0066	0.0199	0.0179	0.1163	0.0328	0.1023	0.0475	0.0073
15	rs6497031	93713666	0.9	0.528487958927512	0.94	0.800578923638966	0.686966964660558	1.89813204884502	0.0113	0.0104	0.0864	0.0141	0.0467	0.0184	0.0192	0.0325	0.0068	0.0405	0.0508	0.1284	0.0099	0.0456	0.0799	0.018	0.0151	0.0084	0.0065	0.0201	0.0182	0.1156	0.033	0.1018	0.047	0.0074
15	rs80074555	93714372	0.9	0.528487958927512	0.94	0.800578923638966	0.774049394225451	1.9310977147158	0.0113	0.0105	0.0864	0.014	0.0468	0.0184	0.0193	0.0326	0.0068	0.0406	0.0508	0.1283	0.0099	0.0457	0.0799	0.0179	0.0151	0.0084	0.0065	0.0201	0.0183	0.1155	0.033	0.1016	0.0469	0.0074
15	rs17706224	93718354	0.89	0.587533376708783	0.94	0.800578923638966	0.674159029710807	1.68335333601086	0.0111	0.0109	0.0867	0.0143	0.0473	0.018	0.0197	0.0331	0.0069	0.0412	0.0511	0.1275	0.0098	0.0463	0.079	0.0183	0.0157	0.0086	0.0064	0.0204	0.0189	0.1138	0.0333	0.0997	0.0465	0.0075
15	rs17539990	93722795	0.88	0.650722301593725	0.94	0.800578923638966	0.760772416120817	1.60266727400867	0.0105	0.0113	0.0871	0.0145	0.0471	0.018	0.0202	0.0336	0.0071	0.042	0.0525	0.1268	0.0095	0.0472	0.0775	0.0187	0.0165	0.0087	0.0063	0.0207	0.0191	0.1121	0.0337	0.0966	0.0476	0.0073
15	rs17540004	93722985	0.88	0.650722301593725	0.94	0.800578923638966	0.772124565093522	1.60770327116388	0.0105	0.0113	0.0873	0.0145	0.0471	0.018	0.0201	0.0336	0.0071	0.042	0.0526	0.1267	0.0095	0.0472	0.0775	0.0187	0.0165	0.0086	0.0062	0.0207	0.0192	0.112	0.0337	0.0965	0.0475	0.0073
15	rs7497360	93726421	0.88	0.650722301593725	0.94	0.800578923638966	0.884298109124296	1.49181938514625	0.0099	0.0114	0.0873	0.0145	0.0474	0.0179	0.0203	0.0339	0.007	0.0429	0.0533	0.1264	0.0095	0.0475	0.0768	0.0188	0.0167	0.0086	0.0061	0.0208	0.0196	0.112	0.0338	0.0953	0.0474	0.0071
15	rs4349095	93726769	0.88	0.650722301593725	0.94	0.800578923638966	0.846958879979711	1.47124061751437	0.0099	0.0114	0.0873	0.0145	0.0474	0.0179	0.0203	0.0339	0.007	0.043	0.0534	0.1264	0.0095	0.0476	0.0768	0.0189	0.0167	0.0086	0.0061	0.0208	0.0196	0.1121	0.0339	0.0951	0.0474	0.0071
15	rs4777623	93726841	0.88	0.650722301593725	0.96	0.665984986819169	0.848881731358434	1.46131067026878	0.0099	0.0114	0.0873	0.0145	0.0474	0.0179	0.0203	0.0339	0.007	0.043	0.0534	0.1264	0.0095	0.0476	0.0768	0.0189	0.0167	0.0085	0.0061	0.0207	0.0196	0.1121	0.0339	0.095	0.0474	0.0071
15	rs4777788	93728147	0.87	0.718142804220985	0.96	0.665984986819169	0.904456818811879	1.38108202730465	0.0099	0.0114	0.0869	0.0146	0.0477	0.0179	0.0206	0.0339	0.0069	0.0442	0.054	0.1263	0.0093	0.0479	0.0762	0.019	0.0168	0.0082	0.0059	0.0208	0.0197	0.1118	0.0336	0.0943	0.0477	0.0068
15	rs11638430	93728766	0.87	0.718142804220985	0.98	0.546929419532092	0.930463731500933	1.36076174811272	0.0099	0.0114	0.0867	0.0147	0.0479	0.0179	0.0207	0.0339	0.0068	0.0446	0.0542	0.1264	0.0092	0.048	0.0761	0.0191	0.0168	0.0081	0.0059	0.0209	0.0197	0.1115	0.0336	0.0939	0.0478	0.0066
15	rs8025345	93730639	0.87	0.718142804220985	0.98	0.546929419532092	0.971997044958655	1.36973036782446	0.0099	0.0117	0.0863	0.0148	0.0482	0.0177	0.0209	0.0341	0.0067	0.0458	0.0545	0.127	0.0088	0.0482	0.076	0.0191	0.0166	0.008	0.0056	0.0215	0.02	0.1099	0.0339	0.093	0.0478	0.0065
15	rs4297636	93730890	0.86	0.789876638244022	0.98	0.546929419532092	0.938308917672071	1.34403546796004	0.0098	0.0117	0.0863	0.0148	0.0484	0.0177	0.0209	0.034	0.0066	0.046	0.0545	0.127	0.0087	0.0483	0.0764	0.0191	0.0167	0.0079	0.0056	0.0216	0.02	0.1094	0.034	0.0928	0.0477	0.0065
15	rs2077524	93733386	0.86	0.789876638244022	0.98	0.546929419532092	0.866432422015675	1.27246576381322	0.0096	0.0117	0.0859	0.015	0.0484	0.0179	0.021	0.0338	0.0065	0.0462	0.0547	0.1269	0.0084	0.0483	0.0773	0.0191	0.0169	0.0076	0.0054	0.0217	0.0205	0.1085	0.0344	0.0923	0.0476	0.0063
15	rs117844717	93735620	0.86	0.789876638244022	0.98	0.546929419532092	0.838568269425509	1.24076401428114	0.0096	0.0117	0.0858	0.015	0.0484	0.018	0.021	0.0338	0.0065	0.0463	0.0548	0.1269	0.0084	0.0484	0.0775	0.0192	0.017	0.0076	0.0054	0.0217	0.0206	0.1083	0.0345	0.0921	0.0476	0.0062
15	rs4493000	93741956	0.86	0.789876638244022	0.98	0.546929419532092	0.755504986729442	1.20456395571037	0.0095	0.0117	0.0859	0.015	0.0485	0.018	0.021	0.0337	0.0064	0.0464	0.0548	0.1269	0.0083	0.0484	0.0778	0.0192	0.0171	0.0075	0.0054	0.0218	0.0208	0.1079	0.0346	0.0919	0.0477	0.0062
15	rs72649540	93742656	0.86	0.789876638244022	0.98	0.546929419532092	0.754819112024918	1.20721440841891	0.0095	0.0117	0.0859	0.015	0.0485	0.0181	0.021	0.0337	0.0064	0.0465	0.0548	0.1269	0.0083	0.0484	0.0779	0.0192	0.017	0.0075	0.0054	0.0218	0.0208	0.1079	0.0346	0.0918	0.0477	0.0062
15	rs56363022	93744717	0.86	0.789876638244022	0.98	0.546929419532092	0.739572515645011	1.1969496575165	0.0095	0.0117	0.0859	0.015	0.0485	0.0181	0.021	0.0337	0.0064	0.0465	0.0549	0.1269	0.0083	0.0483	0.0778	0.0192	0.017	0.0075	0.0054	0.0218	0.0208	0.1079	0.0346	0.0918	0.0477	0.0062
15	rs6416587	93745270	0.86	0.789876638244022	0.98	0.546929419532092	0.720875199154812	1.17036762617899	0.0095	0.0118	0.0859	0.015	0.0485	0.0181	0.021	0.0337	0.0064	0.0465	0.0549	0.1269	0.0084	0.0483	0.0778	0.0192	0.0171	0.0075	0.0054	0.0218	0.0208	0.1079	0.0347	0.0918	0.0477	0.0062
15	rs12916315	93746004	0.86	0.789876638244022	0.99	0.493036143459036	0.714987399914104	1.20075573731386	0.0094	0.0118	0.0859	0.0151	0.0485	0.018	0.021	0.0337	0.0064	0.0465	0.0549	0.1269	0.0084	0.0483	0.0781	0.0188	0.0171	0.0075	0.0054	0.0218	0.0209	0.1079	0.0346	0.0918	0.0477	0.0062
15	rs72752217	93748145	0.86	0.789876638244022	0.98	0.546929419532092	0.725211497536242	1.23161326353163	0.0094	0.0118	0.0858	0.0151	0.0486	0.018	0.0209	0.0337	0.0063	0.0466	0.0548	0.1271	0.0083	0.0483	0.0781	0.0187	0.0172	0.0075	0.0054	0.0219	0.0208	0.108	0.0345	0.0917	0.0477	0.0062
15	rs146791229	93753002	0.86	0.789876638244022	0.98	0.546929419532092	0.678367869366242	1.21235258570354	0.0095	0.0118	0.0859	0.0153	0.0488	0.018	0.0208	0.0334	0.0062	0.0467	0.0548	0.1273	0.0083	0.0484	0.0784	0.0185	0.0173	0.0074	0.0055	0.022	0.0206	0.1079	0.0343	0.0915	0.0478	0.0062
15	rs34794047	93753905	0.86	0.789876638244022	0.98	0.546929419532092	0.654578678361078	1.2019145342621	0.0095	0.0118	0.0858	0.0153	0.0488	0.018	0.0208	0.0334	0.0062	0.0467	0.0547	0.1273	0.0083	0.0484	0.0785	0.0185	0.0173	0.0074	0.0054	0.022	0.0206	0.1078	0.0343	0.0915	0.0478	0.0063
15	rs7169390	93756192	0.86	0.789876638244022	0.98	0.546929419532092	0.606364068972864	1.19149251116707	0.0095	0.0118	0.0855	0.0154	0.0491	0.0178	0.0206	0.0334	0.0061	0.0472	0.0548	0.1273	0.0081	0.0485	0.0788	0.0184	0.0175	0.0073	0.0055	0.0219	0.0206	0.1073	0.0344	0.0909	0.0482	0.0062
15	rs10468147	93757749	0.85	0.865999623192944	0.99	0.493036143459036	0.549454348695864	1.20158342921868	0.01	0.0119	0.0851	0.0155	0.0493	0.0177	0.0205	0.0334	0.006	0.0477	0.0547	0.1273	0.008	0.0486	0.079	0.0184	0.0176	0.0073	0.0055	0.0219	0.0206	0.1069	0.0345	0.0905	0.0484	0.0062
15	rs11632396	93764526	0.85	0.865999623192944	0.99	0.493036143459036	0.559388994842804	1.27514167859847	0.0105	0.012	0.0844	0.0154	0.0491	0.0172	0.0202	0.0331	0.0058	0.0486	0.055	0.1278	0.008	0.0492	0.0797	0.0182	0.0178	0.0071	0.0055	0.0218	0.0205	0.106	0.0348	0.0898	0.0488	0.0061
15	rs112604820	93766239	0.85	0.865999623192944	0.99	0.493036143459036	0.530809956106465	1.26828658803354	0.0106	0.0118	0.0844	0.0153	0.0492	0.0172	0.0202	0.0332	0.0057	0.0487	0.0547	0.1281	0.008	0.0492	0.0797	0.0182	0.0178	0.007	0.0055	0.0219	0.0206	0.1059	0.0349	0.0897	0.0489	0.0061
15	rs28706898	93766691	0.85	0.865999623192944	0.99	0.493036143459036	0.526923673007602	1.26711684403036	0.0107	0.0118	0.0844	0.0153	0.0493	0.0172	0.0202	0.0332	0.0057	0.0487	0.0547	0.1281	0.008	0.0492	0.0796	0.0182	0.0178	0.007	0.0055	0.0219	0.0206	0.1059	0.0349	0.0897	0.0489	0.0061
15	rs62043618	93770587	0.85	0.865999623192944	0.99	0.493036143459036	0.522600032378595	1.27631269547665	0.0106	0.0118	0.0843	0.0153	0.0495	0.0171	0.0204	0.0332	0.0058	0.0488	0.0546	0.128	0.008	0.0491	0.0799	0.0181	0.0179	0.0071	0.0056	0.0219	0.0206	0.1056	0.035	0.0895	0.0492	0.0061
15	rs75335546	93777920	0.85	0.865999623192944	0.99	0.493036143459036	0.522149286736256	1.36042350189257	0.0108	0.0122	0.0846	0.0151	0.0499	0.017	0.02	0.0332	0.0057	0.049	0.0543	0.1275	0.0077	0.0488	0.0808	0.0176	0.0179	0.007	0.0056	0.0218	0.0208	0.1052	0.0356	0.0889	0.0497	0.006
15	rs1483320	93779816	0.85	0.865999623192944	0.99	0.493036143459036	0.468254853282113	1.34960704806337	0.0108	0.0123	0.0846	0.0153	0.0501	0.0171	0.0199	0.0333	0.0057	0.049	0.0541	0.127	0.0076	0.0486	0.0811	0.0177	0.0181	0.0071	0.0056	0.0217	0.021	0.1049	0.0359	0.0885	0.05	0.0059
15	rs7165051	93780009	0.85	0.865999623192944	0.99	0.493036143459036	0.475921151737784	1.37006899803762	0.0109	0.0123	0.0846	0.0153	0.0502	0.0172	0.0199	0.0333	0.0057	0.049	0.0543	0.1268	0.0076	0.0486	0.0812	0.0176	0.0181	0.0071	0.0056	0.0218	0.0209	0.1044	0.0359	0.0885	0.0501	0.0059
15	rs67638909	93780106	0.85	0.865999623192944	1	0.442785362986439	0.478819325147005	1.38956349762024	0.0109	0.0123	0.0845	0.0153	0.0502	0.0172	0.0199	0.0333	0.0057	0.0491	0.0543	0.1269	0.0076	0.0487	0.0811	0.0176	0.0181	0.0071	0.0056	0.0217	0.0209	0.1043	0.0359	0.0884	0.0501	0.0059
15	rs11633878	93782603	0.84	0.946582027722497	1	0.442785362986439	0.738666598608864	1.78101341161813	0.0119	0.0138	0.0841	0.0162	0.052	0.018	0.0192	0.0342	0.0062	0.0491	0.0527	0.1255	0.0079	0.0489	0.0818	0.0178	0.0191	0.0077	0.006	0.0218	0.0201	0.0981	0.0369	0.0876	0.0493	0.0065
15	rs113658235	93782742	0.84	0.946582027722497	1.02	0.35283343175317	0.82767421495847	1.77360816866398	0.0119	0.0138	0.0841	0.0164	0.0519	0.018	0.0192	0.0342	0.0062	0.0491	0.0527	0.1254	0.0078	0.0488	0.0818	0.0177	0.0192	0.0078	0.0059	0.0218	0.0201	0.098	0.0369	0.0877	0.0493	0.0065
15	rs17612396	93782815	0.84	0.946582027722497	1.02	0.35283343175317	0.800433405434398	1.74667010006807	0.0119	0.0138	0.0841	0.0164	0.0519	0.018	0.0191	0.0341	0.0062	0.049	0.0526	0.1255	0.0078	0.0488	0.0818	0.0178	0.0192	0.0078	0.0059	0.0218	0.0202	0.098	0.0371	0.0877	0.0493	0.0064
15	rs115961975	93783117	0.84	0.946582027722497	1.03	0.312927433563081	0.858926551544882	1.73243330024215	0.0119	0.0139	0.084	0.0166	0.052	0.018	0.019	0.0341	0.0062	0.049	0.0526	0.1255	0.0076	0.0488	0.0817	0.0176	0.0193	0.0078	0.0058	0.0219	0.0203	0.0976	0.0372	0.0881	0.0492	0.0064
15	rs2388153	93783966	0.84	0.946582027722497	1.03	0.312927433563081	0.935468137763181	1.75916328497848	0.0119	0.0141	0.0835	0.017	0.0521	0.0179	0.0187	0.0341	0.0062	0.049	0.0526	0.1254	0.0075	0.0488	0.0815	0.0174	0.0195	0.0079	0.0056	0.0222	0.0206	0.0967	0.0375	0.0887	0.0495	0.0064
15	rs62043631	93784233	0.83	1.03168894651748	1.03	0.312927433563081	0.916759298465722	1.76198044568058	0.0119	0.0142	0.0834	0.0171	0.0522	0.0179	0.0187	0.0341	0.0062	0.049	0.0526	0.1252	0.0074	0.0488	0.0814	0.0173	0.0194	0.0079	0.0056	0.0223	0.0207	0.0965	0.0376	0.0888	0.0497	0.0064
15	rs16974330	93784622	0.83	1.03168894651748	1.03	0.312927433563081	0.930797011278925	1.73911016072207	0.0119	0.0142	0.0832	0.0173	0.0521	0.0179	0.0186	0.0341	0.0062	0.0489	0.0527	0.1253	0.0074	0.0488	0.0817	0.0172	0.0196	0.0079	0.0055	0.0224	0.0208	0.0962	0.0377	0.089	0.0498	0.0063
15	rs114285730	93785021	0.83	1.03168894651748	1.03	0.312927433563081	0.962176987440415	1.74561493605148	0.0117	0.0142	0.083	0.0173	0.052	0.0179	0.0185	0.0342	0.0061	0.0489	0.0527	0.1252	0.0073	0.0489	0.0819	0.0171	0.0196	0.0079	0.0054	0.0226	0.0209	0.0962	0.0377	0.089	0.0497	0.0063
15	rs62043634	93790128	0.83	1.03168894651748	1.02	0.35283343175317	0.894189711165125	1.71681024347895	0.0117	0.0141	0.0822	0.0176	0.052	0.0179	0.0183	0.0344	0.0061	0.0488	0.0528	0.1249	0.0072	0.0491	0.0826	0.017	0.0197	0.0078	0.0053	0.0229	0.0212	0.0959	0.0378	0.0891	0.0499	0.0063
15	rs17540442	93790409	0.83	1.03168894651748	1.01	0.39608418712213	0.887399573977783	1.71084741752407	0.0117	0.0141	0.0822	0.0176	0.052	0.0179	0.0184	0.0344	0.006	0.0488	0.0528	0.125	0.0071	0.0492	0.0826	0.017	0.0197	0.0078	0.0053	0.0229	0.0212	0.0959	0.0377	0.0892	0.0499	0.0062
15	rs12911343	93791087	0.83	1.03168894651748	1.01	0.39608418712213	0.881364101215165	1.68545244739323	0.0117	0.0141	0.0822	0.0176	0.052	0.0179	0.0184	0.0344	0.006	0.0487	0.0528	0.125	0.0071	0.0493	0.0826	0.017	0.0197	0.0078	0.0053	0.0229	0.0212	0.0959	0.0377	0.0892	0.0499	0.0063
15	rs60500220	93791131	0.83	1.03168894651748	1.01	0.39608418712213	0.883482694626917	1.69665429163974	0.0117	0.0141	0.0821	0.0176	0.0521	0.0179	0.0183	0.0344	0.006	0.0487	0.0528	0.125	0.0071	0.0493	0.0826	0.017	0.0197	0.0079	0.0053	0.0229	0.0212	0.0959	0.0377	0.0893	0.0499	0.0063
15	rs936677	93793553	0.83	1.03168894651748	1.01	0.39608418712213	0.795983484860766	1.54760619030983	0.0114	0.0138	0.0821	0.0176	0.0524	0.0177	0.0181	0.0346	0.0057	0.049	0.0526	0.1251	0.0067	0.0496	0.0837	0.0167	0.0194	0.0077	0.005	0.0229	0.021	0.0958	0.0379	0.0905	0.05	0.0059
15	rs2388154	93795421	0.83	1.03168894651748	1	0.442785362986439	0.661100445940861	1.33324103026778	0.0111	0.0135	0.0823	0.0176	0.0527	0.0176	0.0178	0.0345	0.0051	0.0487	0.0523	0.1258	0.0062	0.0492	0.0851	0.0168	0.0191	0.0074	0.0047	0.0226	0.0205	0.0959	0.038	0.0925	0.0504	0.0055
15	rs8036150	93795530	0.83	1.03168894651748	1	0.442785362986439	0.663184952053159	1.33745586579902	0.0111	0.0135	0.0823	0.0176	0.0529	0.0175	0.0178	0.0345	0.005	0.0487	0.0522	0.1258	0.0062	0.0491	0.0853	0.0167	0.019	0.0074	0.0047	0.0226	0.0205	0.0959	0.038	0.0925	0.0506	0.0054
15	rs12708601	93796768	0.83	1.03168894651748	1	0.442785362986439	0.637024690486966	1.26979081818057	0.0107	0.0134	0.0827	0.0176	0.0531	0.0171	0.0174	0.0343	0.0048	0.0489	0.0523	0.1262	0.006	0.0495	0.0859	0.0167	0.0185	0.0072	0.0045	0.0223	0.0205	0.0958	0.038	0.0937	0.0506	0.0053
15	rs117283766	93797239	0.83	1.03168894651748	1	0.442785362986439	0.63272294698834	1.27179693645613	0.0107	0.0134	0.0827	0.0176	0.0532	0.0171	0.0173	0.0343	0.0047	0.0489	0.0523	0.1262	0.0059	0.0496	0.0859	0.0167	0.0185	0.0071	0.0045	0.0222	0.0205	0.0957	0.0379	0.0938	0.0508	0.0053
15	rs76184005	93797514	0.83	1.03168894651748	0.98	0.546929419532092	0.628294132255687	1.26394276474293	0.0107	0.0134	0.0827	0.0176	0.0533	0.0171	0.0173	0.0343	0.0047	0.0489	0.0523	0.1262	0.0059	0.0496	0.0859	0.0167	0.0185	0.0071	0.0045	0.0221	0.0204	0.0957	0.0379	0.0939	0.0509	0.0053
15	rs8028067	93798356	0.83	1.03168894651748	0.98	0.546929419532092	0.629839087594865	1.25643070914269	0.0106	0.0134	0.0825	0.0176	0.0537	0.0172	0.0172	0.0345	0.0046	0.0489	0.0524	0.126	0.0057	0.0498	0.0859	0.0168	0.0185	0.0069	0.0044	0.0221	0.0204	0.0953	0.038	0.0941	0.0513	0.0052
15	rs12592829	93799742	0.83	1.03168894651748	0.98	0.546929419532092	0.662393928390023	1.28401253926914	0.0106	0.0133	0.082	0.0176	0.0543	0.0174	0.0169	0.0346	0.0045	0.0489	0.0529	0.126	0.0055	0.0505	0.0857	0.017	0.0185	0.0067	0.0044	0.022	0.0202	0.0949	0.0383	0.094	0.0516	0.0051
15	rs11854592	93799962	0.83	1.03168894651748	0.98	0.546929419532092	0.636318575855176	1.27280020020853	0.0106	0.0133	0.0821	0.0176	0.0544	0.0174	0.0169	0.0346	0.0044	0.0487	0.053	0.1261	0.0054	0.0506	0.0858	0.017	0.0184	0.0068	0.0043	0.0219	0.0203	0.095	0.0383	0.0941	0.0514	0.005
15	rs55932150	93800575	0.83	1.03168894651748	0.98	0.546929419532092	0.626750911676073	1.24959316190065	0.0105	0.0131	0.0823	0.0176	0.0546	0.0173	0.0166	0.035	0.0043	0.0483	0.0528	0.1265	0.0055	0.0511	0.0861	0.0166	0.0186	0.0065	0.0043	0.0216	0.0204	0.0949	0.0381	0.0942	0.0513	0.005
15	rs11074153	93800857	0.83	1.03168894651748	0.98	0.546929419532092	0.652006720789769	1.2311144725714	0.0105	0.0131	0.082	0.0176	0.0547	0.0173	0.0165	0.0353	0.0042	0.0482	0.0528	0.1266	0.0054	0.0509	0.0865	0.0165	0.0187	0.0065	0.0043	0.0215	0.0203	0.0946	0.0381	0.0947	0.0514	0.0049
15	rs4777805	93802166	0.83	1.03168894651748	0.98	0.546929419532092	0.580522931648806	1.1690495699919	0.0102	0.0128	0.0824	0.0174	0.0555	0.0171	0.0159	0.0359	0.0041	0.0474	0.0525	0.1272	0.0051	0.0503	0.0878	0.0162	0.0186	0.0063	0.0041	0.0211	0.0201	0.0958	0.0378	0.0949	0.0518	0.0047
15	rs4777638	93804988	0.84	0.946582027722497	0.97	0.604552021827049	0.537382447635141	1.09209332441566	0.0099	0.012	0.083	0.0169	0.0561	0.0167	0.0152	0.0363	0.0037	0.0462	0.0523	0.1302	0.0046	0.0496	0.0895	0.0154	0.0182	0.0057	0.0038	0.0209	0.0192	0.0976	0.0373	0.0957	0.0528	0.0042
15	rs8037845	93805290	0.84	0.946582027722497	0.97	0.604552021827049	0.547477471894489	1.11295642576301	0.0099	0.012	0.0832	0.0168	0.0559	0.0166	0.0149	0.0364	0.0037	0.046	0.0523	0.1302	0.0046	0.0496	0.09	0.0153	0.0181	0.0056	0.0038	0.0208	0.0192	0.0979	0.0374	0.0956	0.053	0.0042
15	rs78804451	93806163	0.85	0.865999623192944	0.97	0.604552021827049	0.553285821562752	1.10170086129402	0.0096	0.0119	0.0836	0.0164	0.056	0.0164	0.0146	0.0363	0.0034	0.0455	0.0524	0.1314	0.0044	0.0494	0.0905	0.0151	0.0179	0.0051	0.0037	0.0206	0.0192	0.0984	0.0371	0.0969	0.0534	0.0039
15	rs34305657	93807107	0.85	0.865999623192944	0.97	0.604552021827049	0.578156659899434	1.12177974792972	0.0095	0.0119	0.084	0.016	0.056	0.0163	0.0142	0.0363	0.0032	0.045	0.0524	0.1321	0.0042	0.0493	0.091	0.0149	0.0177	0.0048	0.0036	0.0205	0.0192	0.0988	0.037	0.0979	0.0537	0.0037
15	rs34439901	93807190	0.85	0.865999623192944	0.97	0.604552021827049	0.576401771919139	1.08884007244564	0.0095	0.0119	0.0841	0.0159	0.0562	0.0163	0.0141	0.0363	0.0031	0.045	0.0525	0.1322	0.0042	0.0493	0.0911	0.0149	0.0177	0.0047	0.0036	0.0205	0.019	0.0988	0.0371	0.0981	0.0537	0.0037
15	rs11857333	93807754	0.85	0.865999623192944	0.97	0.604552021827049	0.583232747724663	1.11883722227602	0.0094	0.0119	0.084	0.0157	0.0563	0.0163	0.014	0.0363	0.0031	0.0449	0.0526	0.1321	0.0042	0.0493	0.0913	0.0149	0.0177	0.0045	0.0036	0.0204	0.0191	0.0991	0.0371	0.0979	0.0541	0.0037
15	rs11634643	93808563	0.86	0.789876638244022	0.97	0.604552021827049	0.647018839633891	1.21583547116298	0.0095	0.0119	0.0837	0.0153	0.0568	0.0163	0.0139	0.0362	0.003	0.0451	0.0527	0.1317	0.0042	0.0492	0.0912	0.0148	0.0176	0.0043	0.0036	0.0204	0.0191	0.0992	0.0374	0.0978	0.0546	0.0037
15	rs2892447	93808703	0.86	0.789876638244022	0.97	0.604552021827049	0.644176431538877	1.21766054169493	0.0096	0.0119	0.0836	0.0153	0.0567	0.0162	0.0139	0.0362	0.003	0.0451	0.0528	0.1317	0.0042	0.0492	0.0912	0.0148	0.0176	0.0042	0.0036	0.0204	0.0191	0.0993	0.0375	0.0978	0.0548	0.0037
15	rs4777639	93810409	0.86	0.789876638244022	0.98	0.546929419532092	0.636954062962447	1.27346911840999	0.0097	0.0117	0.0833	0.0155	0.0571	0.0162	0.0143	0.0365	0.0031	0.0449	0.0528	0.1313	0.0041	0.0487	0.0912	0.0148	0.0176	0.004	0.0035	0.02	0.019	0.0993	0.0377	0.0982	0.0551	0.0035
15	rs28713771	93811162	0.86	0.789876638244022	0.98	0.546929419532092	0.653435019700581	1.29792575791344	0.0097	0.0117	0.0833	0.0155	0.0571	0.0162	0.0142	0.0365	0.0032	0.0449	0.0527	0.1314	0.0041	0.0486	0.0912	0.0147	0.0176	0.004	0.0034	0.0199	0.0189	0.0993	0.0378	0.0982	0.0551	0.0035
15	rs117106253	93811592	0.86	0.789876638244022	0.98	0.546929419532092	0.670684764963696	1.29155266729562	0.0098	0.0117	0.0833	0.0155	0.0572	0.0162	0.0142	0.0365	0.0032	0.045	0.0528	0.1314	0.0041	0.0486	0.0912	0.0147	0.0176	0.004	0.0034	0.0199	0.0189	0.0994	0.0379	0.0981	0.0551	0.0035
15	rs12591710	93813931	0.86	0.789876638244022	0.97	0.604552021827049	0.661028619299925	1.27330188318469	0.0098	0.0116	0.0833	0.0155	0.0574	0.0163	0.0142	0.0365	0.0032	0.0449	0.0528	0.1314	0.0041	0.0485	0.0913	0.0146	0.0176	0.004	0.0034	0.0198	0.0188	0.0997	0.0379	0.098	0.0552	0.0036
15	rs6497054	93814313	0.86	0.789876638244022	0.97	0.604552021827049	0.662825342989311	1.27781856021477	0.0098	0.0116	0.0834	0.0155	0.0574	0.0163	0.0142	0.0366	0.0032	0.0448	0.0528	0.1315	0.0041	0.0485	0.0912	0.0147	0.0176	0.004	0.0034	0.0198	0.0188	0.0996	0.0378	0.098	0.0552	0.0036
15	rs7163058	93815472	0.86	0.789876638244022	0.96	0.665984986819169	0.617737005937313	1.22214230014688	0.0097	0.0116	0.0835	0.0156	0.0572	0.0163	0.0143	0.0365	0.0032	0.0448	0.0528	0.1316	0.0042	0.0485	0.0912	0.0147	0.0177	0.004	0.0032	0.0198	0.0189	0.0994	0.0378	0.098	0.0552	0.0036
15	rs4777808	93817074	0.87	0.718142804220985	0.96	0.665984986819169	0.60367385220505	1.20224565545885	0.0099	0.0115	0.0833	0.0157	0.057	0.0166	0.0147	0.0365	0.0032	0.0446	0.0525	0.1315	0.0044	0.0483	0.091	0.0148	0.0179	0.004	0.0032	0.0197	0.0189	0.0993	0.0377	0.0977	0.0551	0.0037
15	rs12899930	93817700	0.87	0.718142804220985	0.96	0.665984986819169	0.613287226497656	1.19810780278035	0.0099	0.0115	0.0834	0.0158	0.0569	0.0168	0.0148	0.0365	0.0033	0.0447	0.0525	0.1315	0.0045	0.0484	0.0909	0.0149	0.0179	0.0039	0.0032	0.0197	0.0189	0.0991	0.0378	0.0974	0.0551	0.0036
15	rs72752277	93820379	0.87	0.718142804220985	0.96	0.665984986819169	0.688429249164041	1.19132721230694	0.01	0.0115	0.0835	0.0159	0.0566	0.0171	0.0148	0.0366	0.0033	0.0444	0.0529	0.1314	0.0047	0.0482	0.0906	0.0148	0.0179	0.0041	0.0034	0.0196	0.0189	0.0989	0.0375	0.097	0.0552	0.0036
15	rs61021634	93825384	0.89	0.587533376708783	0.96	0.665984986819169	0.81463475004713	1.1158961135174	0.0109	0.0117	0.0813	0.017	0.0579	0.0189	0.0157	0.0352	0.0035	0.0437	0.0531	0.1301	0.006	0.0481	0.0898	0.0149	0.0182	0.0054	0.0042	0.0193	0.0178	0.0975	0.0369	0.0955	0.0555	0.0045
15	rs59668673	93826051	0.89	0.587533376708783	0.96	0.665984986819169	0.82284321233459	1.08185169090874	0.0109	0.0117	0.0811	0.0172	0.058	0.0191	0.0158	0.0352	0.0035	0.0437	0.053	0.13	0.0061	0.0481	0.0896	0.0149	0.0183	0.0055	0.0042	0.0193	0.0177	0.0973	0.0368	0.0954	0.0554	0.0045
15	rs11074155	93826771	0.89	0.587533376708783	0.96	0.665984986819169	0.78618493669082	1.04816694456517	0.011	0.0117	0.081	0.0173	0.0579	0.0192	0.0159	0.0352	0.0035	0.0438	0.053	0.1299	0.006	0.0481	0.0896	0.015	0.0184	0.0056	0.0043	0.0193	0.0177	0.0972	0.0368	0.0954	0.0554	0.0046
15	rs11074159	93827272	0.89	0.587533376708783	0.96	0.665984986819169	0.927549652376938	1.08884007244564	0.011	0.0115	0.0808	0.0173	0.0578	0.0193	0.0159	0.0351	0.0036	0.0438	0.0531	0.1299	0.006	0.0478	0.0894	0.015	0.0184	0.0057	0.0048	0.0193	0.0177	0.0971	0.0368	0.0953	0.0554	0.0052
15	rs11074160	93830560	0.89	0.587533376708783	0.96	0.665984986819169	0.908824899511909	1.08396357537215	0.0111	0.0115	0.0803	0.0175	0.0579	0.0194	0.016	0.0351	0.0036	0.0438	0.053	0.1295	0.0061	0.0479	0.0895	0.0151	0.0184	0.0058	0.0048	0.0193	0.0176	0.0969	0.0367	0.0955	0.0553	0.0052
15	rs77169993	93831032	0.89	0.587533376708783	0.96	0.665984986819169	0.906433725790649	1.07211449376012	0.0111	0.0115	0.0803	0.0177	0.0578	0.0195	0.0162	0.035	0.0036	0.0438	0.0528	0.1294	0.0061	0.0478	0.0896	0.0152	0.0184	0.0058	0.0048	0.0194	0.0175	0.0969	0.0366	0.0955	0.0553	0.0052
15	rs62045146	93836421	0.89	0.587533376708783	0.96	0.665984986819169	0.894107772779181	1.0460683210621	0.0111	0.0115	0.0794	0.0179	0.058	0.0198	0.0163	0.035	0.0036	0.0437	0.0526	0.1287	0.0063	0.0479	0.09	0.0155	0.0188	0.006	0.0048	0.0195	0.0172	0.0966	0.0367	0.0952	0.0553	0.0053
15	rs1483325	93836572	0.89	0.587533376708783	0.96	0.665984986819169	0.891569248496516	1.03945480274687	0.0111	0.0115	0.0793	0.018	0.058	0.0198	0.0163	0.035	0.0036	0.0437	0.0526	0.1287	0.0063	0.0479	0.09	0.0155	0.0188	0.006	0.0048	0.0195	0.0172	0.0966	0.0367	0.0952	0.0553	0.0053
15	rs16947760	93836652	0.89	0.587533376708783	0.96	0.665984986819169	0.88592988891369	1.0363926989436	0.0111	0.0115	0.0792	0.018	0.058	0.0198	0.0163	0.035	0.0036	0.0437	0.0526	0.1287	0.0063	0.0479	0.09	0.0155	0.0188	0.006	0.0048	0.0195	0.0172	0.0966	0.0367	0.0954	0.0553	0.0053
15	rs76724710	93840389	0.89	0.587533376708783	0.97	0.604552021827049	0.899851073363204	1.05737794630847	0.0112	0.0115	0.079	0.018	0.0581	0.02	0.0164	0.0349	0.0036	0.0437	0.0523	0.1285	0.0063	0.0479	0.0901	0.0156	0.0187	0.0061	0.0048	0.0195	0.0171	0.0965	0.0368	0.0955	0.0552	0.0053
15	rs6497060	93840392	0.89	0.587533376708783	0.97	0.604552021827049	0.891405576949154	1.05737794630847	0.0112	0.0115	0.079	0.018	0.0581	0.02	0.0164	0.0349	0.0036	0.0438	0.0523	0.1285	0.0063	0.048	0.0901	0.0156	0.0187	0.0061	0.0048	0.0195	0.0171	0.0965	0.0368	0.0955	0.0552	0.0053
15	rs9806415	93843106	0.89	0.587533376708783	0.97	0.604552021827049	0.914607552572534	1.07844180570546	0.0112	0.0115	0.0791	0.018	0.0581	0.02	0.0164	0.0349	0.0036	0.0437	0.0522	0.1283	0.0063	0.0479	0.0901	0.0156	0.0188	0.0061	0.0049	0.0195	0.017	0.0965	0.0368	0.0955	0.0552	0.0053
15	rs78260127	93843843	0.89	0.587533376708783	0.97	0.604552021827049	0.929297643362104	1.11001816313969	0.0111	0.0115	0.0792	0.018	0.0581	0.0201	0.0164	0.0349	0.0036	0.0437	0.0523	0.1282	0.0063	0.0479	0.09	0.0157	0.0188	0.0061	0.0049	0.0195	0.017	0.0965	0.0368	0.0955	0.0551	0.0053
15	rs66680521	93845952	0.9	0.528487958927512	0.97	0.604552021827049	0.859007112472177	1.02078671112082	0.011	0.0112	0.0787	0.0186	0.0584	0.0211	0.0171	0.0342	0.0037	0.0432	0.0517	0.1263	0.0066	0.0478	0.0904	0.0161	0.0192	0.0066	0.0049	0.0191	0.0165	0.0965	0.0368	0.0954	0.0555	0.0055
15	rs1006694	93848297	0.91	0.473491286898298	0.97	0.604552021827049	1.11244575966001	0.982052000679643	0.011	0.0109	0.0767	0.0205	0.059	0.023	0.0183	0.0326	0.0038	0.0418	0.0502	0.1221	0.0068	0.0477	0.0914	0.0165	0.0202	0.0076	0.005	0.0185	0.0148	0.0972	0.0362	0.0972	0.0573	0.0059
15	rs10468109	93848797	0.91	0.473491286898298	0.97	0.604552021827049	1.15987226641115	1.02367925473542	0.0111	0.0109	0.0773	0.0203	0.059	0.0231	0.0184	0.0323	0.0038	0.0418	0.05	0.1213	0.0067	0.0473	0.0919	0.0163	0.0202	0.0077	0.005	0.0181	0.0144	0.0973	0.0359	0.0986	0.0577	0.0058
15	rs76728622	93849077	0.92	0.422441555019286	0.97	0.604552021827049	1.30682961616454	1.01003381579451	0.011	0.0109	0.0775	0.0203	0.0593	0.0231	0.0184	0.0322	0.0037	0.0416	0.05	0.1209	0.0066	0.047	0.0922	0.0162	0.0203	0.0077	0.005	0.0178	0.0143	0.0979	0.0357	0.0988	0.058	0.0058
15	rs4777834	93849307	0.92	0.422441555019286	0.97	0.604552021827049	1.30339790667494	1.01645083211969	0.011	0.0109	0.0776	0.0204	0.0595	0.0231	0.0184	0.0322	0.0037	0.0416	0.05	0.1205	0.0065	0.0469	0.0922	0.0162	0.0203	0.0077	0.0049	0.0176	0.0142	0.0983	0.0355	0.0988	0.0582	0.0058
15	rs12916457	93849617	0.92	0.422441555019286	0.97	0.604552021827049	1.14352378083282	1.03848763755859	0.0109	0.0108	0.0776	0.0204	0.0599	0.0231	0.0186	0.032	0.0038	0.0415	0.05	0.1206	0.0065	0.0468	0.0925	0.0161	0.0204	0.0076	0.0048	0.0173	0.0141	0.0988	0.0355	0.0986	0.0584	0.0057
15	rs13329166	93851224	0.93	0.375229593708928	0.97	0.604552021827049	0.995783467323376	0.767813246749671	0.0103	0.0106	0.0785	0.0205	0.0594	0.0236	0.0194	0.0324	0.0036	0.0408	0.049	0.1207	0.0062	0.0461	0.0943	0.0163	0.0211	0.0073	0.0042	0.0164	0.0136	0.0994	0.0343	0.1008	0.058	0.0053
15	rs28601610	93851751	0.94	0.331738599837001	0.97	0.604552021827049	0.947272325441073	0.768116469996554	0.0101	0.0106	0.0785	0.0206	0.0593	0.0236	0.0196	0.0323	0.0035	0.0408	0.0488	0.1209	0.006	0.046	0.0945	0.0164	0.0212	0.0071	0.004	0.0163	0.0136	0.1001	0.034	0.1013	0.058	0.0051
15	rs6497061	93853885	0.94	0.331738599837001	0.97	0.604552021827049	0.88544022190568	0.712769677005339	0.0098	0.0104	0.0776	0.021	0.0591	0.024	0.0205	0.0326	0.0034	0.0405	0.0478	0.1212	0.0059	0.0457	0.0954	0.0168	0.0221	0.0067	0.0035	0.0158	0.0133	0.1008	0.0334	0.1023	0.0578	0.0048
15	rs936669	93856701	0.94	0.331738599837001	0.97	0.604552021827049	0.777982513006221	0.651342318214483	0.0099	0.0102	0.0771	0.0212	0.0588	0.0243	0.0208	0.0327	0.0034	0.0404	0.0474	0.1213	0.0057	0.0458	0.0953	0.017	0.0228	0.0067	0.0033	0.0156	0.0133	0.1016	0.0331	0.1026	0.0577	0.0046
15	rs10220792	93860395	0.94	0.331738599837001	0.97	0.604552021827049	0.805834479240313	0.612312179052066	0.0099	0.0101	0.0772	0.0213	0.0586	0.0244	0.0207	0.0327	0.0034	0.0403	0.0474	0.1218	0.0056	0.0458	0.0954	0.0169	0.023	0.0068	0.0032	0.0156	0.0132	0.1016	0.033	0.1026	0.0577	0.0046
15	rs10451021	93860509	0.94	0.331738599837001	0.97	0.604552021827049	0.832199375608691	0.619957293136555	0.0099	0.0101	0.0772	0.0213	0.0586	0.0244	0.0207	0.0327	0.0034	0.0403	0.0474	0.1218	0.0055	0.0458	0.0953	0.0169	0.0231	0.0069	0.0032	0.0156	0.0131	0.1016	0.033	0.1026	0.0577	0.0046
15	rs76853216	93862709	0.94	0.331738599837001	0.97	0.604552021827049	0.845838074451684	0.627914431817207	0.0099	0.0101	0.0772	0.0213	0.0585	0.0245	0.0208	0.0327	0.0034	0.0403	0.0474	0.1216	0.0055	0.0457	0.0953	0.0169	0.0232	0.0069	0.0032	0.0157	0.0131	0.1016	0.033	0.1025	0.0577	0.0046
15	rs12902632	93863277	0.94	0.331738599837001	0.97	0.604552021827049	0.859409965212223	0.641714224778156	0.0099	0.0101	0.0772	0.0213	0.0585	0.0245	0.0208	0.0327	0.0034	0.0403	0.0474	0.1216	0.0054	0.0457	0.0953	0.0169	0.0232	0.0069	0.0032	0.0156	0.0131	0.1017	0.033	0.1025	0.0576	0.0046
15	rs16947804	93864651	0.94	0.331738599837001	0.97	0.604552021827049	0.938225314274142	0.654997960245977	0.0098	0.01	0.0771	0.0213	0.0582	0.0245	0.0209	0.0327	0.0034	0.04	0.0472	0.122	0.0054	0.0458	0.0955	0.017	0.0234	0.007	0.0032	0.0155	0.0131	0.1018	0.0329	0.1024	0.0577	0.0045
15	rs11631140	93865292	0.94	0.331738599837001	0.97	0.604552021827049	0.878759547331932	0.617502650063193	0.0096	0.01	0.077	0.0212	0.0573	0.0248	0.0213	0.0327	0.0035	0.0394	0.047	0.1232	0.0053	0.046	0.0957	0.0171	0.024	0.0072	0.0033	0.015	0.0128	0.1022	0.0327	0.1022	0.0575	0.0045
15	rs62042953	93865971	0.95	0.291843936447983	0.97	0.604552021827049	0.938141713968765	0.582671013901817	0.0096	0.0099	0.0771	0.0212	0.0566	0.0247	0.0213	0.0322	0.0034	0.0389	0.047	0.1242	0.0051	0.0457	0.0967	0.0169	0.024	0.0072	0.0033	0.0148	0.0125	0.1029	0.0324	0.103	0.0573	0.0044
15	rs74505297	93866281	0.95	0.291843936447983	0.97	0.604552021827049	0.911549096428794	0.581532565821943	0.0095	0.0098	0.0771	0.0211	0.0563	0.0245	0.0213	0.0321	0.0034	0.0388	0.047	0.1246	0.005	0.0456	0.0972	0.0168	0.024	0.0072	0.0032	0.0146	0.0123	0.1032	0.0324	0.1035	0.0572	0.0043
15	rs55860434	93868023	0.95	0.291843936447983	0.97	0.604552021827049	0.898947532421078	0.612456218934202	0.0093	0.0097	0.0776	0.0209	0.0545	0.0237	0.021	0.0313	0.0032	0.0376	0.0469	0.127	0.0045	0.0449	0.0996	0.0167	0.0238	0.0071	0.0032	0.0141	0.0116	0.1052	0.0317	0.1063	0.0568	0.004
15	rs4777841	93868572	0.95	0.291843936447983	0.97	0.604552021827049	0.959222115053417	0.797344910422434	0.0092	0.0096	0.0777	0.0209	0.0542	0.0235	0.021	0.0311	0.0032	0.0374	0.0469	0.1277	0.0043	0.0448	0.1001	0.0167	0.0237	0.0071	0.0032	0.0139	0.0114	0.1054	0.0315	0.1068	0.0569	0.004
15	rs17707089	93869020	0.94	0.331738599837001	0.97	0.604552021827049	0.8582016475369	0.844708859768548	0.0092	0.0097	0.0778	0.0208	0.0541	0.0233	0.021	0.0311	0.0031	0.0373	0.0469	0.1282	0.0042	0.0448	0.1005	0.0167	0.0237	0.0071	0.0032	0.0138	0.0114	0.1057	0.0314	0.107	0.0569	0.0039
15	rs1384740	93869730	0.94	0.331738599837001	0.97	0.604552021827049	0.808187657376956	0.797192076200225	0.0093	0.0097	0.0778	0.0208	0.0541	0.0233	0.021	0.0311	0.0031	0.0373	0.0469	0.1282	0.0042	0.0448	0.1005	0.0167	0.0237	0.0071	0.0032	0.0138	0.0114	0.1057	0.0314	0.1071	0.0569	0.0038
15	rs76045416	93869965	0.94	0.331738599837001	0.97	0.604552021827049	0.810072328358925	0.80070883848561	0.0093	0.0097	0.0778	0.0209	0.0541	0.0233	0.021	0.0311	0.0031	0.0373	0.0469	0.1283	0.0042	0.0447	0.1006	0.0167	0.0237	0.0071	0.0032	0.0138	0.0114	0.1057	0.0314	0.107	0.0569	0.0038
15	rs118139682	93873480	0.94	0.331738599837001	0.98	0.546929419532092	0.744488054177164	0.72711990830154	0.0093	0.0097	0.0778	0.0208	0.0541	0.0233	0.021	0.0311	0.003	0.0373	0.0469	0.1283	0.0042	0.0447	0.1006	0.0167	0.0237	0.0071	0.0032	0.0138	0.0114	0.1058	0.0313	0.107	0.0569	0.0038
15	rs12910380	93875173	0.94	0.331738599837001	0.98	0.546929419532092	0.697894380093087	0.590369519917877	0.0093	0.0097	0.0778	0.0208	0.0541	0.0233	0.021	0.0311	0.003	0.0373	0.0469	0.1283	0.0042	0.0447	0.1007	0.0168	0.0237	0.0071	0.0032	0.0138	0.0114	0.1058	0.0313	0.1071	0.0569	0.0038
15	rs117932080	93875227	0.94	0.331738599837001	0.98	0.546929419532092	0.69583502661598	0.591226405459382	0.0093	0.0097	0.0778	0.0208	0.0541	0.0233	0.021	0.0311	0.003	0.0373	0.0469	0.1283	0.0042	0.0447	0.1007	0.0168	0.0237	0.0071	0.0032	0.0138	0.0114	0.1058	0.0314	0.107	0.0569	0.0038
15	rs12915437	93875955	0.94	0.331738599837001	0.98	0.546929419532092	0.675536490515613	0.569045304236683	0.0093	0.0097	0.0779	0.0208	0.0541	0.0233	0.021	0.031	0.003	0.0373	0.0469	0.1283	0.0042	0.0446	0.1007	0.0167	0.0238	0.0071	0.0032	0.0139	0.0114	0.1059	0.0314	0.1069	0.0569	0.0038
15	rs17707127	93877320	0.94	0.331738599837001	0.98	0.546929419532092	0.691944408561179	0.584094828097733	0.0093	0.0097	0.0779	0.0207	0.0541	0.0233	0.0209	0.031	0.003	0.0373	0.0469	0.1285	0.0042	0.0446	0.1009	0.0167	0.0237	0.0071	0.0031	0.0139	0.0114	0.106	0.0313	0.1068	0.0569	0.0038
15	rs4777845	93877425	0.94	0.331738599837001	0.98	0.546929419532092	0.690991595430656	0.58380999830577	0.0092	0.0096	0.078	0.0207	0.0541	0.0233	0.0209	0.031	0.003	0.0373	0.0469	0.1285	0.0042	0.0446	0.101	0.0167	0.0237	0.0071	0.0031	0.0139	0.0114	0.1061	0.0313	0.1069	0.0569	0.0037
15	rs12439511	93877949	0.94	0.331738599837001	0.98	0.546929419532092	0.693558198698122	0.588942040111082	0.0093	0.0096	0.078	0.0207	0.0541	0.0233	0.0208	0.031	0.003	0.0373	0.0469	0.1286	0.0041	0.0445	0.1011	0.0167	0.0237	0.0071	0.0031	0.0139	0.0114	0.1061	0.0313	0.1069	0.0569	0.0037
15	rs12148264	93881674	0.94	0.331738599837001	0.98	0.546929419532092	0.687332405251935	0.619523954200457	0.0092	0.0096	0.0779	0.0207	0.0541	0.0233	0.0209	0.031	0.003	0.0373	0.0468	0.1288	0.0041	0.0445	0.1011	0.0168	0.0237	0.0071	0.0031	0.0139	0.0113	0.1062	0.0312	0.1069	0.0569	0.0037
15	rs7179176	93887492	0.94	0.331738599837001	0.98	0.546929419532092	0.660095193937084	0.467602346928343	0.009	0.0095	0.0776	0.0205	0.0531	0.0223	0.0206	0.0311	0.003	0.0365	0.0468	0.1301	0.004	0.0442	0.1025	0.0165	0.0232	0.0074	0.0032	0.0137	0.0113	0.1074	0.0305	0.1089	0.0566	0.0036
15	rs8039016	93887532	0.94	0.331738599837001	0.98	0.546929419532092	0.669456234708941	0.469893597831811	0.009	0.0095	0.0776	0.0205	0.0531	0.0223	0.0206	0.0311	0.003	0.0365	0.0468	0.1301	0.004	0.0442	0.1025	0.0165	0.0232	0.0074	0.0032	0.0137	0.0113	0.1074	0.0305	0.1089	0.0566	0.0036
15	rs17541406	93889459	0.94	0.331738599837001	0.98	0.546929419532092	0.622830550849558	0.507492265991354	0.0089	0.0096	0.0774	0.02	0.0534	0.0211	0.0198	0.0312	0.0031	0.036	0.0466	0.1316	0.0042	0.044	0.1027	0.0169	0.0226	0.0075	0.0034	0.0134	0.011	0.1069	0.03	0.1112	0.0569	0.0037
15	rs74710034	93889994	0.94	0.331738599837001	0.98	0.546929419532092	0.622201543518411	0.516315360707553	0.0089	0.0097	0.0775	0.02	0.0534	0.021	0.0197	0.0312	0.0031	0.0359	0.0465	0.1319	0.0041	0.044	0.1029	0.0169	0.0225	0.0075	0.0034	0.0134	0.0109	0.107	0.0299	0.1115	0.0568	0.0037
15	rs28406487	93890045	0.94	0.331738599837001	0.98	0.546929419532092	0.617458462015517	0.527536721652744	0.0089	0.0097	0.0775	0.02	0.0534	0.021	0.0197	0.0312	0.0031	0.0359	0.0465	0.1319	0.0041	0.044	0.1029	0.0169	0.0225	0.0075	0.0034	0.0133	0.0109	0.1071	0.0299	0.1116	0.0567	0.0037
15	rs12593887	93894537	0.93	0.375229593708928	0.99	0.493036143459036	0.555869196333793	0.51493422289676	0.0088	0.0099	0.0774	0.0197	0.0534	0.0204	0.0194	0.0312	0.0033	0.0354	0.046	0.1336	0.0043	0.0437	0.104	0.017	0.0221	0.0075	0.0036	0.0131	0.0109	0.1068	0.0294	0.1127	0.0564	0.0037
15	rs34464119	93894716	0.93	0.375229593708928	0.99	0.493036143459036	0.554344983392096	0.500351985246147	0.0088	0.0099	0.0774	0.0197	0.0534	0.0204	0.0194	0.0312	0.0033	0.0354	0.046	0.1336	0.0043	0.0437	0.104	0.017	0.0221	0.0075	0.0036	0.0131	0.0109	0.1068	0.0294	0.1127	0.0564	0.0037
15	rs62044306	93894823	0.93	0.375229593708928	0.96	0.665984986819169	0.557395375089847	0.489144996435761	0.0089	0.0099	0.0774	0.0197	0.0534	0.0204	0.0194	0.0312	0.0033	0.0354	0.046	0.1336	0.0043	0.0437	0.104	0.017	0.0221	0.0076	0.0036	0.0131	0.0109	0.1068	0.0294	0.1127	0.0564	0.0037
15	rs16947869	93895315	0.93	0.375229593708928	0.96	0.665984986819169	0.573168512668728	0.506667077131375	0.0089	0.0098	0.0774	0.0197	0.0534	0.0205	0.0194	0.0313	0.0033	0.0354	0.046	0.1336	0.0042	0.0438	0.104	0.017	0.0221	0.0076	0.0035	0.0131	0.0109	0.1068	0.0294	0.1126	0.0563	0.0038
15	rs72754163	93895404	0.93	0.375229593708928	0.96	0.665984986819169	0.576199444801045	0.510934210496508	0.0089	0.0098	0.0774	0.0197	0.0534	0.0205	0.0194	0.0313	0.0033	0.0354	0.046	0.1336	0.0042	0.0438	0.104	0.017	0.0221	0.0076	0.0035	0.0131	0.0109	0.1068	0.0294	0.1126	0.0563	0.0038
15	rs735912	93900938	0.93	0.375229593708928	0.96	0.665984986819169	0.567664671663104	0.503369734103132	0.0089	0.0098	0.0775	0.0196	0.0534	0.0204	0.0192	0.0312	0.0033	0.0351	0.0459	0.1341	0.0042	0.0439	0.1039	0.0169	0.022	0.0077	0.0036	0.0132	0.0108	0.107	0.0293	0.1129	0.0561	0.0038
15	rs2388170	93903005	0.93	0.375229593708928	0.96	0.665984986819169	0.548860933203448	0.465583084261449	0.0089	0.0098	0.0775	0.0195	0.0534	0.0203	0.0192	0.0312	0.0033	0.0351	0.0459	0.1344	0.0042	0.044	0.1039	0.0169	0.022	0.0077	0.0036	0.0132	0.0108	0.1072	0.0292	0.1129	0.056	0.0038
15	rs936675	93904830	0.93	0.375229593708928	0.96	0.665984986819169	0.542812249655003	0.483158441812433	0.0089	0.0098	0.0775	0.0195	0.0532	0.0202	0.0191	0.0311	0.0035	0.0349	0.0458	0.1344	0.0043	0.0441	0.1041	0.0168	0.0219	0.0077	0.0036	0.0132	0.0108	0.1073	0.0292	0.1131	0.0559	0.0038
15	rs1351721	93909052	0.93	0.375229593708928	0.96	0.665984986819169	0.418495430722339	0.437292531573527	0.009	0.01	0.0777	0.0191	0.0526	0.0201	0.0189	0.0318	0.0036	0.0354	0.0453	0.1345	0.0045	0.0442	0.104	0.0172	0.0218	0.0076	0.0038	0.0134	0.0111	0.1068	0.0287	0.1136	0.055	0.0039
15	rs7176353	93912413	0.92	0.422441555019286	0.96	0.665984986819169	0.25916948701468	0.355785047937538	0.009	0.0103	0.0772	0.0182	0.0507	0.0197	0.0178	0.0336	0.0039	0.0366	0.0442	0.1348	0.0051	0.045	0.1042	0.0179	0.0205	0.0074	0.0043	0.0141	0.0125	0.1055	0.0281	0.1147	0.0543	0.0041
15	rs1489134	93913386	0.92	0.422441555019286	0.95	0.731303845289611	0.249854633906671	0.317412186352451	0.009	0.0103	0.0773	0.0182	0.0507	0.0197	0.0178	0.0337	0.0039	0.0367	0.0442	0.1349	0.0051	0.045	0.1041	0.018	0.0205	0.0074	0.0043	0.0141	0.0125	0.1055	0.0281	0.1147	0.0543	0.0041
15	rs7182254	93914854	0.92	0.422441555019286	0.95	0.731303845289611	0.249678176095125	0.308501458121557	0.009	0.0103	0.0773	0.0182	0.0508	0.0199	0.0178	0.0337	0.0039	0.0367	0.0444	0.1348	0.0051	0.0452	0.1037	0.018	0.0204	0.0074	0.0043	0.0141	0.0126	0.1053	0.0282	0.1146	0.0542	0.0041
15	rs17707420	93915765	0.92	0.422441555019286	0.94	0.800578923638966	0.248444884146496	0.297529568665732	0.0091	0.0103	0.0773	0.0183	0.0508	0.0198	0.0178	0.0338	0.0039	0.0367	0.0444	0.1347	0.005	0.0452	0.1036	0.018	0.0204	0.0073	0.0043	0.0141	0.0127	0.1052	0.0283	0.1144	0.0543	0.0041
15	rs34257570	93916821	0.92	0.422441555019286	0.94	0.800578923638966	0.249501786588468	0.298004120633286	0.0091	0.0103	0.0773	0.0184	0.0508	0.0198	0.0178	0.0339	0.0039	0.0368	0.0446	0.1346	0.005	0.0453	0.1034	0.018	0.0204	0.0073	0.0043	0.0142	0.0127	0.1052	0.0283	0.1142	0.0543	0.0041
15	rs1387277	93919485	0.92	0.422441555019286	0.93	0.873875650440679	0.268486702625452	0.305627763977358	0.0091	0.0103	0.0774	0.0183	0.0508	0.0197	0.0177	0.0343	0.0039	0.0371	0.0445	0.1342	0.0049	0.0456	0.1031	0.0181	0.0202	0.0073	0.0042	0.0143	0.013	0.1047	0.0283	0.1142	0.0544	0.0041
15	rs1005021	93920587	0.92	0.422441555019286	0.93	0.873875650440679	0.26752404755298	0.314152251697365	0.0092	0.0104	0.0773	0.0183	0.0509	0.0197	0.0176	0.0343	0.0039	0.0372	0.0445	0.1342	0.0049	0.0456	0.1029	0.0181	0.0202	0.0072	0.0042	0.0143	0.013	0.1047	0.0283	0.1143	0.0544	0.0041
15	rs77436331	93920670	0.92	0.422441555019286	0.93	0.873875650440679	0.263919404675335	0.316686895620387	0.0092	0.0104	0.0773	0.0184	0.0508	0.0197	0.0176	0.0343	0.0039	0.0372	0.0445	0.1342	0.0049	0.0457	0.1029	0.0181	0.0203	0.0071	0.0042	0.0143	0.013	0.1047	0.0283	0.1143	0.0544	0.0041
15	rs4777857	93925327	0.92	0.422441555019286	0.93	0.873875650440679	0.224941331299761	0.263748554311803	0.0092	0.0104	0.0772	0.0181	0.0506	0.0197	0.0178	0.0345	0.004	0.0375	0.0442	0.1345	0.0049	0.0455	0.102	0.0183	0.0203	0.007	0.0041	0.0144	0.0132	0.1056	0.0284	0.1137	0.0545	0.0041
15	rs62045476	93926529	0.92	0.422441555019286	0.93	0.873875650440679	0.180938189874966	0.245996054576213	0.0091	0.0104	0.077	0.018	0.0505	0.0197	0.018	0.0344	0.0039	0.0376	0.0442	0.1345	0.0048	0.0456	0.1022	0.0185	0.0202	0.0068	0.0041	0.0143	0.0134	0.1065	0.0284	0.1134	0.0543	0.004
15	rs2892474	93926846	0.92	0.422441555019286	0.93	0.873875650440679	0.168958936389848	0.257485285814988	0.0091	0.0104	0.077	0.018	0.0505	0.0197	0.0181	0.0344	0.0039	0.0376	0.0441	0.1345	0.0049	0.0455	0.1022	0.0185	0.0202	0.0068	0.0041	0.0143	0.0134	0.1066	0.0284	0.1133	0.0543	0.004
15	rs17707497	93927997	0.92	0.422441555019286	0.93	0.873875650440679	0.125517778506578	0.126747391541924	0.0086	0.0106	0.0766	0.0174	0.0499	0.0196	0.019	0.035	0.0035	0.0393	0.0436	0.1337	0.0045	0.0455	0.1023	0.0185	0.0196	0.0065	0.0035	0.015	0.0145	0.1071	0.0285	0.113	0.0544	0.0037
15	rs35956324	93928587	0.91	0.473491286898298	0.93	0.873875650440679	0.118872082922639	0.175753492053832	0.0083	0.0107	0.0781	0.0166	0.0497	0.0194	0.0184	0.0355	0.0032	0.0408	0.0432	0.133	0.0042	0.0456	0.1034	0.0182	0.0185	0.0061	0.0031	0.0155	0.0155	0.1087	0.0283	0.1118	0.0543	0.0033
15	rs12594458	93928694	0.91	0.473491286898298	0.93	0.873875650440679	0.100274829902119	0.160881814645972	0.0082	0.0106	0.0786	0.0165	0.0496	0.0195	0.0186	0.0355	0.003	0.0411	0.043	0.133	0.004	0.0455	0.1037	0.0182	0.0183	0.0059	0.003	0.0157	0.0156	0.1092	0.0283	0.1115	0.0541	0.0033
15	rs7170882	93928798	0.91	0.473491286898298	0.93	0.873875650440679	0.0820576911061963	0.141265183652703	0.0082	0.0106	0.0787	0.0162	0.0495	0.0196	0.0185	0.0354	0.0029	0.0415	0.0428	0.1331	0.0042	0.0456	0.1039	0.018	0.0182	0.0057	0.0029	0.0158	0.0157	0.1099	0.0283	0.1109	0.054	0.0033
15	rs10520728	93930891	0.91	0.473491286898298	0.93	0.873875650440679	0.0924995584429405	0.200307363625647	0.0072	0.0105	0.0836	0.0147	0.049	0.0189	0.0173	0.035	0.0019	0.0437	0.0413	0.1326	0.0033	0.0452	0.1055	0.0168	0.0165	0.0044	0.0019	0.0166	0.0176	0.1175	0.0284	0.1092	0.053	0.0024
15	rs16947929	93932059	0.91	0.473491286898298	0.93	0.873875650440679	0.0892019141611952	0.203242205344153	0.0072	0.0104	0.0837	0.0147	0.0489	0.0188	0.0173	0.035	0.0019	0.0437	0.0413	0.1326	0.0033	0.0453	0.1056	0.0167	0.0164	0.0043	0.0019	0.0166	0.0176	0.1175	0.0285	0.1092	0.053	0.0024
15	rs9972411	93939362	0.91	0.473491286898298	0.93	0.873875650440679	0.0759592617394603	0.13630081096927	0.0072	0.0105	0.0839	0.0146	0.049	0.0187	0.0173	0.035	0.0018	0.0437	0.0412	0.1326	0.0032	0.0453	0.1057	0.0167	0.0164	0.0043	0.0018	0.0166	0.0177	0.1177	0.0285	0.1092	0.053	0.0024
15	rs62045514	93939538	0.91	0.473491286898298	0.93	0.873875650440679	0.0749043134603323	0.137123690700647	0.0072	0.0105	0.0839	0.0146	0.049	0.0187	0.0173	0.035	0.0018	0.0437	0.0412	0.1326	0.0032	0.0453	0.1058	0.0167	0.0164	0.0043	0.0018	0.0166	0.0177	0.1177	0.0285	0.1091	0.053	0.0024
15	rs72756009	93942535	0.91	0.473491286898298	0.93	0.873875650440679	0.0650892494152787	0.130052872449655	0.0072	0.0104	0.084	0.0146	0.0491	0.0187	0.0173	0.0349	0.0018	0.0436	0.0411	0.1327	0.0032	0.0454	0.1056	0.0168	0.0164	0.0042	0.0018	0.0167	0.0177	0.118	0.0286	0.1088	0.0531	0.0024
15	rs4777865	93944034	0.91	0.473491286898298	0.93	0.873875650440679	0.0624269107267314	0.114788127157992	0.0072	0.0104	0.084	0.0146	0.0492	0.0187	0.0172	0.0348	0.0018	0.0437	0.0411	0.1327	0.0032	0.0454	0.1057	0.0167	0.0164	0.0042	0.0018	0.0167	0.0177	0.118	0.0286	0.1088	0.0531	0.0024
15	rs12592706	93949013	0.91	0.473491286898298	0.93	0.873875650440679	0.0574280028678381	0.100015331350576	0.0073	0.0104	0.0839	0.0147	0.0493	0.0187	0.0173	0.0348	0.0018	0.0437	0.0412	0.1327	0.0033	0.0451	0.1057	0.0168	0.0167	0.0042	0.0018	0.0167	0.0178	0.1181	0.0283	0.1088	0.053	0.0023
15	rs17542059	93950422	0.91	0.473491286898298	0.93	0.873875650440679	0.0560173406689092	0.0951087221176865	0.0073	0.0104	0.0838	0.0147	0.0492	0.0189	0.0173	0.0348	0.0018	0.0437	0.0414	0.1326	0.0032	0.0449	0.1058	0.0168	0.0168	0.0041	0.0017	0.0167	0.0178	0.1183	0.0283	0.1087	0.0528	0.0023
15	rs34383348	93951693	0.91	0.473491286898298	0.94	0.800578923638966	0.0559465354240012	0.0991233950663608	0.0072	0.0103	0.084	0.0146	0.0492	0.0187	0.0171	0.0348	0.0017	0.0441	0.0415	0.1325	0.0031	0.0448	0.1061	0.0168	0.0168	0.004	0.0016	0.0168	0.0179	0.1188	0.0285	0.1086	0.0525	0.0021
15	rs28659865	93952506	0.91	0.473491286898298	0.92	0.951254862179695	0.0537121906239952	0.0836145153789776	0.0072	0.0102	0.0842	0.0146	0.0493	0.0186	0.017	0.0348	0.0016	0.0444	0.0415	0.1324	0.003	0.0447	0.1064	0.0168	0.0168	0.0039	0.0015	0.0168	0.0181	0.119	0.0285	0.1086	0.0522	0.002
15	rs9920336	93954419	0.91	0.473491286898298	0.92	0.951254862179695	0.0534371664890403	0.0887448420242595	0.0072	0.0102	0.0842	0.0146	0.0494	0.0186	0.0169	0.0348	0.0016	0.0445	0.0415	0.1322	0.003	0.0447	0.1065	0.0168	0.0168	0.0039	0.0014	0.0168	0.0181	0.1191	0.0286	0.1087	0.0521	0.002
15	rs114555522	93955349	0.91	0.473491286898298	0.91	1.03277310349222	0.0535917512378979	0.0917086021624525	0.0072	0.0102	0.0842	0.0146	0.0494	0.0186	0.0169	0.0348	0.0016	0.0445	0.0415	0.1322	0.003	0.0447	0.1065	0.0168	0.0168	0.0039	0.0014	0.0169	0.0181	0.1192	0.0286	0.1087	0.0521	0.002
15	rs12906173	93956345	0.91	0.473491286898298	0.91	1.03277310349222	0.0549090828717052	0.086969890460622	0.0072	0.0103	0.0842	0.0146	0.0494	0.0186	0.017	0.0348	0.0016	0.0444	0.0415	0.1322	0.0028	0.0447	0.1066	0.0168	0.0168	0.0039	0.0014	0.0169	0.0181	0.1192	0.0286	0.1088	0.052	0.002
15	rs1565242	93958266	0.91	0.473491286898298	0.91	1.03277310349222	0.0534714928143544	0.0761157920833488	0.0072	0.0103	0.0843	0.0145	0.0493	0.0185	0.0169	0.0347	0.0015	0.0444	0.0415	0.1323	0.0028	0.0447	0.1068	0.0169	0.0169	0.0039	0.0014	0.0168	0.0183	0.1193	0.0285	0.1087	0.0518	0.002
15	rs79960533	93960063	0.91	0.473491286898298	0.91	1.03277310349222	0.0528558756883972	0.0695384392031729	0.0072	0.0104	0.0845	0.0145	0.0493	0.0184	0.0168	0.0347	0.0015	0.0443	0.0414	0.1325	0.0027	0.0446	0.107	0.0168	0.0168	0.0039	0.0014	0.0168	0.0185	0.1195	0.0285	0.1086	0.0517	0.002
15	rs4777880	93964102	0.91	0.473491286898298	0.91	1.03277310349222	0.0498654486147287	0.058632100491538	0.0073	0.0105	0.0849	0.0144	0.0492	0.0182	0.0165	0.0346	0.0015	0.044	0.041	0.1328	0.0027	0.0444	0.1077	0.0168	0.0169	0.0038	0.0013	0.0169	0.019	0.1199	0.0283	0.1085	0.0514	0.0019
15	rs6497071	93964450	0.91	0.473491286898298	0.9	1.11848291839441	0.0483256744680568	0.0574619843297904	0.0073	0.0105	0.0849	0.0144	0.0491	0.0182	0.0165	0.0346	0.0015	0.044	0.041	0.1329	0.0027	0.0443	0.1077	0.0168	0.0169	0.0038	0.0013	0.0169	0.019	0.12	0.0283	0.1084	0.0513	0.0019
15	rs1489129	93968288	0.91	0.473491286898298	0.9	1.11848291839441	0.0324471550345514	0.0317051155793327	0.0076	0.0104	0.0855	0.0141	0.0485	0.0175	0.0159	0.0337	0.0015	0.0433	0.0407	0.133	0.0028	0.0425	0.1093	0.0168	0.0167	0.0038	0.0014	0.0166	0.0197	0.1248	0.0274	0.1081	0.051	0.002
15	rs60744970	93969362	0.91	0.473491286898298	0.89	1.20843312996982	0.0338075853021639	0.0279429009047389	0.0076	0.0104	0.0857	0.0143	0.0485	0.0175	0.016	0.0336	0.0015	0.0432	0.0407	0.1328	0.0028	0.0425	0.1095	0.0169	0.0167	0.0037	0.0014	0.016	0.0197	0.1251	0.0275	0.1082	0.0509	0.0021
15	rs12906188	93981699	0.9	0.528487958927512	0.89	1.20843312996982	0.0159196554875662	0.0177919156682351	0.0074	0.0101	0.0865	0.0141	0.0489	0.0172	0.0157	0.0326	0.0016	0.0425	0.0402	0.1337	0.0029	0.0416	0.1095	0.0168	0.0166	0.0038	0.0013	0.016	0.0198	0.1276	0.0279	0.1081	0.0503	0.0021
15	rs1118412	93985048	0.9	0.528487958927512	0.89	1.20843312996982	0.0168142843077403	0.0194092304747214	0.0074	0.0101	0.0866	0.0142	0.0488	0.0172	0.0156	0.0326	0.0016	0.0424	0.0402	0.1341	0.003	0.0416	0.1091	0.0167	0.0166	0.0038	0.0013	0.016	0.0198	0.128	0.0277	0.1079	0.0505	0.0021
15	rs74033012	93986284	0.9	0.528487958927512	0.89	1.20843312996982	0.0116883759913511	0.0189790100433625	0.0074	0.0098	0.0867	0.0141	0.0486	0.0171	0.0155	0.0325	0.0016	0.0422	0.0402	0.1344	0.0031	0.0416	0.109	0.0166	0.0166	0.0038	0.0014	0.016	0.0198	0.1289	0.0277	0.1076	0.0506	0.0021
15	rs1873116	93991414	0.9	0.528487958927512	0.88	1.30266910679319	0.00900727113083677	0.0132589918451705	0.0072	0.0097	0.0885	0.0145	0.0478	0.0164	0.015	0.0319	0.0016	0.0415	0.0396	0.1352	0.0032	0.0412	0.1097	0.0169	0.0165	0.0039	0.0015	0.0159	0.0198	0.1314	0.0273	0.1071	0.0497	0.0022
15	rs67804053	93991942	0.9	0.528487958927512	0.88	1.30266910679319	0.00781360672188422	0.0160639782731499	0.0071	0.0095	0.0889	0.0145	0.0476	0.0162	0.0148	0.0316	0.0016	0.0415	0.0392	0.1357	0.0032	0.0409	0.1104	0.0168	0.0165	0.0038	0.0015	0.016	0.0197	0.1329	0.0275	0.1063	0.0494	0.0021
15	rs62043651	93998061	0.89	0.587533376708783	0.88	1.30266910679319	0.00981562909822587	0.0211358964270646	0.007	0.0095	0.0894	0.0144	0.0476	0.0161	0.0144	0.0314	0.0015	0.0415	0.039	0.1361	0.0031	0.0407	0.1111	0.0167	0.0161	0.0038	0.0015	0.016	0.0195	0.1341	0.0277	0.1055	0.0494	0.0021
15	rs2130101	93999475	0.89	0.587533376708783	0.88	1.30266910679319	0.0117990949943428	0.0266925020420461	0.007	0.0095	0.0894	0.0144	0.0475	0.0161	0.0144	0.0314	0.0015	0.0415	0.0389	0.1362	0.0031	0.0406	0.1111	0.0167	0.0161	0.0038	0.0015	0.016	0.0195	0.1343	0.0278	0.1055	0.0494	0.0021
15	rs34625978	94000161	0.89	0.587533376708783	0.88	1.30266910679319	0.0117523810586243	0.0240981167671086	0.007	0.0095	0.0894	0.0144	0.0475	0.0161	0.0144	0.0315	0.0015	0.0415	0.0389	0.1362	0.0031	0.0405	0.111	0.0167	0.0161	0.0038	0.0015	0.016	0.0195	0.1344	0.0277	0.1055	0.0494	0.0021
15	rs901968	94002120	0.9	0.528487958927512	0.88	1.30266910679319	0.0155430736032752	0.0339242677573713	0.007	0.0095	0.0894	0.0146	0.0478	0.0161	0.0143	0.0316	0.0015	0.0415	0.0388	0.1358	0.0031	0.0404	0.1112	0.0165	0.0158	0.0037	0.0015	0.016	0.0196	0.1345	0.0277	0.1058	0.0495	0.0021
15	rs16974334	94006972	0.9	0.528487958927512	0.88	1.30266910679319	0.017345109732248	0.0402124725363554	0.0069	0.0094	0.0893	0.0147	0.0476	0.0161	0.0142	0.0316	0.0015	0.0415	0.0388	0.1361	0.003	0.0405	0.1111	0.0164	0.0158	0.0037	0.0015	0.016	0.0195	0.135	0.0278	0.1057	0.0496	0.0021
15	rs17542645	94013085	0.9	0.528487958927512	0.88	1.30266910679319	0.0170435918464531	0.0285545245579515	0.0068	0.0093	0.089	0.0149	0.0474	0.016	0.0141	0.0316	0.0015	0.0414	0.0387	0.1361	0.003	0.0405	0.1112	0.0162	0.0159	0.0037	0.0017	0.0159	0.0195	0.1356	0.0278	0.1058	0.0496	0.002
15	rs12438239	94013670	0.9	0.528487958927512	0.87	1.40123301501992	0.0190029111534088	0.0395509206262521	0.0067	0.0093	0.089	0.015	0.0473	0.016	0.0141	0.0316	0.0015	0.0414	0.0387	0.1361	0.003	0.0405	0.1112	0.0162	0.0159	0.0037	0.0017	0.0159	0.0195	0.1357	0.0278	0.1058	0.0496	0.002
15	rs35250229	94013750	0.9	0.528487958927512	0.87	1.40123301501992	0.0187793057392179	0.0370609845395005	0.0067	0.0093	0.089	0.015	0.0473	0.016	0.0141	0.0316	0.0015	0.0414	0.0387	0.136	0.003	0.0405	0.1112	0.0162	0.0159	0.0037	0.0017	0.0159	0.0195	0.1357	0.0279	0.1057	0.0496	0.002
15	rs1473492	94017062	0.9	0.528487958927512	0.87	1.40123301501992	0.0192956476310911	0.0300379713805366	0.0067	0.0093	0.0891	0.0151	0.0473	0.0161	0.014	0.0315	0.0015	0.0414	0.0385	0.1359	0.0029	0.0405	0.1112	0.0162	0.0158	0.0037	0.0018	0.0159	0.0197	0.1359	0.0279	0.1057	0.0496	0.002
15	rs117552034	94017966	0.9	0.528487958927512	0.87	1.40123301501992	0.0195491639914571	0.0288389034516095	0.0068	0.0093	0.0891	0.0151	0.0473	0.0161	0.014	0.0314	0.0016	0.0414	0.0383	0.136	0.0029	0.0405	0.1112	0.0162	0.0158	0.0037	0.0018	0.0159	0.0197	0.1359	0.0279	0.1056	0.0495	0.002
15	rs17708271	94018428	0.9	0.528487958927512	0.87	1.40123301501992	0.019600156347359	0.0349557516974233	0.0068	0.0093	0.0892	0.0151	0.0472	0.0161	0.014	0.0314	0.0016	0.0414	0.0383	0.136	0.0029	0.0404	0.1112	0.0161	0.0159	0.0037	0.0018	0.0159	0.0197	0.1359	0.028	0.1057	0.0496	0.002
15	rs34714996	94019837	0.9	0.528487958927512	0.87	1.40123301501992	0.0180477970456208	0.0250229323162157	0.0068	0.0093	0.0892	0.0151	0.0472	0.0161	0.014	0.0314	0.0016	0.0413	0.0383	0.1359	0.0029	0.0404	0.1112	0.0161	0.0158	0.0037	0.0019	0.0159	0.0198	0.1359	0.028	0.1056	0.0496	0.002
15	rs12913742	94021731	0.89	0.587533376708783	0.87	1.40123301501992	0.0159781821968104	0.0283185502207691	0.007	0.0091	0.0893	0.015	0.0469	0.016	0.0143	0.0307	0.0019	0.0414	0.0373	0.1355	0.003	0.04	0.1111	0.016	0.016	0.0038	0.0023	0.0159	0.0203	0.1366	0.0282	0.105	0.0503	0.002
15	rs7163006	94021873	0.89	0.587533376708783	0.87	1.40123301501992	0.0159855091599999	0.0374351547775901	0.007	0.0092	0.0893	0.015	0.047	0.0159	0.0143	0.0306	0.0019	0.0414	0.0373	0.1354	0.003	0.0401	0.1109	0.016	0.016	0.0038	0.0023	0.0159	0.0203	0.1364	0.0283	0.1049	0.0507	0.002
15	rs16948087	94022051	0.9	0.528487958927512	0.87	1.40123301501992	0.0163326747743551	0.0383509435708614	0.007	0.0092	0.0894	0.015	0.0469	0.0159	0.0142	0.0306	0.0019	0.0413	0.0372	0.1354	0.0031	0.0401	0.1109	0.016	0.016	0.0039	0.0023	0.0159	0.0204	0.1365	0.0283	0.1049	0.0507	0.002
15	rs62046486	94022091	0.9	0.528487958927512	0.87	1.40123301501992	0.0165346002637235	0.0353201105655353	0.007	0.0092	0.0894	0.015	0.0469	0.0159	0.0142	0.0306	0.0019	0.0413	0.0372	0.1354	0.0031	0.0401	0.1109	0.016	0.016	0.0039	0.0023	0.0159	0.0204	0.1365	0.0283	0.1049	0.0507	0.002
15	rs35711479	94024099	0.89	0.587533376708783	0.87	1.40123301501992	0.0252745681717353	0.0215062936658683	0.007	0.0092	0.0893	0.0152	0.0466	0.0157	0.0141	0.0307	0.0019	0.041	0.0369	0.1351	0.0033	0.0404	0.1106	0.0164	0.016	0.0039	0.0025	0.016	0.0206	0.1366	0.0286	0.1047	0.0508	0.0017
15	rs4777893	94024743	0.89	0.587533376708783	0.87	1.40123301501992	0.0256339581602904	0.0271524720398265	0.007	0.0092	0.0893	0.0152	0.0466	0.0158	0.0141	0.0307	0.0019	0.041	0.0369	0.1351	0.0033	0.0404	0.1106	0.0164	0.016	0.0039	0.0025	0.016	0.0207	0.1365	0.0286	0.1048	0.0508	0.0017
15	rs62046515	94025613	0.89	0.587533376708783	0.87	1.40123301501992	0.0260386971302991	0.0282714654507171	0.007	0.0092	0.0893	0.0152	0.0466	0.0158	0.0142	0.0307	0.0019	0.041	0.0369	0.1351	0.0033	0.0403	0.1105	0.0164	0.016	0.0039	0.0025	0.016	0.0207	0.1365	0.0286	0.1048	0.0508	0.0017
15	rs11074194	94029477	0.89	0.587533376708783	0.88	1.30266910679319	0.0314821507282797	0.0231470818181085	0.0069	0.0092	0.0898	0.0154	0.0464	0.0161	0.0142	0.0305	0.0019	0.0409	0.0366	0.1352	0.0033	0.0402	0.1101	0.0167	0.0159	0.0039	0.0025	0.0161	0.0208	0.1366	0.0287	0.1048	0.0507	0.0017
15	rs8036051	94030149	0.89	0.587533376708783	0.88	1.30266910679319	0.0339835402225725	0.0247570096144036	0.0069	0.0092	0.0898	0.0154	0.0464	0.0161	0.0142	0.0306	0.0019	0.0408	0.0366	0.1353	0.0033	0.0402	0.1099	0.0166	0.0158	0.0039	0.0025	0.0161	0.0208	0.1367	0.0287	0.1048	0.0507	0.0017
15	rs17708391	94035165	0.89	0.587533376708783	0.88	1.30266910679319	0.0352718894921659	0.0217549479529479	0.0069	0.0092	0.0899	0.0153	0.0463	0.016	0.0143	0.0305	0.002	0.0407	0.0364	0.1352	0.0033	0.0402	0.1097	0.0168	0.0158	0.004	0.0025	0.0161	0.0208	0.1369	0.0287	0.1051	0.0509	0.0016
15	rs7175404	94036688	0.89	0.587533376708783	0.88	1.30266910679319	0.0349755642216778	0.0215476404171918	0.0069	0.0092	0.0899	0.0153	0.0463	0.016	0.0143	0.0305	0.002	0.0407	0.0363	0.1352	0.0033	0.0402	0.1096	0.0168	0.0157	0.004	0.0025	0.0161	0.0208	0.1369	0.0287	0.1052	0.0509	0.0016
15	rs72649545	94040350	0.89	0.587533376708783	0.88	1.30266910679319	0.0335822930017695	0.0198441420362906	0.0069	0.0092	0.09	0.0153	0.0463	0.016	0.0143	0.0305	0.002	0.0407	0.0363	0.1352	0.0033	0.0402	0.1096	0.0167	0.0157	0.004	0.0025	0.016	0.0208	0.137	0.0287	0.1052	0.0509	0.0016
15	rs117296662	94044655	0.89	0.587533376708783	0.88	1.30266910679319	0.0324471550345514	0.0180566899876586	0.007	0.0092	0.0902	0.0152	0.0463	0.0159	0.0143	0.0305	0.002	0.0406	0.0362	0.1352	0.0033	0.0402	0.1096	0.0167	0.0156	0.004	0.0025	0.016	0.0208	0.1372	0.0287	0.1052	0.0509	0.0017
15	rs117260408	94046663	0.89	0.587533376708783	0.88	1.30266910679319	0.0319741639526916	0.0208906907801202	0.007	0.0092	0.0902	0.0151	0.0463	0.0159	0.0143	0.0305	0.002	0.0406	0.0362	0.1352	0.0033	0.0402	0.1096	0.0166	0.0156	0.004	0.0025	0.016	0.0208	0.1372	0.0287	0.1052	0.0509	0.0017
15	rs74322365	94054153	0.89	0.587533376708783	0.88	1.30266910679319	0.0309836721650001	0.0195668380103398	0.007	0.0092	0.0904	0.015	0.0463	0.0158	0.0142	0.0305	0.002	0.0406	0.036	0.1352	0.0033	0.0403	0.1097	0.0165	0.0155	0.004	0.0025	0.016	0.0209	0.1375	0.0287	0.1052	0.0509	0.0017
15	rs1489126	94055122	0.89	0.587533376708783	0.88	1.30266910679319	0.031434435681918	0.0234476996623001	0.007	0.0092	0.0905	0.015	0.0463	0.0158	0.0142	0.0305	0.0021	0.0406	0.036	0.1352	0.0033	0.0403	0.1097	0.0165	0.0155	0.004	0.0025	0.016	0.0209	0.1375	0.0287	0.1052	0.0509	0.0017
15	rs72758072	94057384	0.89	0.587533376708783	0.88	1.30266910679319	0.0302579998590907	0.0232756908926262	0.007	0.0092	0.0905	0.015	0.0463	0.0158	0.0142	0.0305	0.0021	0.0406	0.036	0.1352	0.0033	0.0403	0.1096	0.0165	0.0156	0.004	0.0025	0.016	0.0208	0.1375	0.0287	0.1051	0.0509	0.0017
15	rs17708628	94060378	0.89	0.587533376708783	0.88	1.30266910679319	0.0293167320253162	0.0233616195959469	0.007	0.0092	0.0902	0.0149	0.0462	0.0158	0.0142	0.0305	0.0021	0.0407	0.036	0.1351	0.0034	0.0403	0.1098	0.0165	0.0156	0.004	0.0025	0.016	0.0207	0.1376	0.0288	0.1051	0.051	0.0017
15	rs17543235	94073450	0.89	0.587533376708783	0.88	1.30266910679319	0.0410941795309308	0.0335665993151485	0.0072	0.0092	0.0893	0.0147	0.0468	0.0162	0.0144	0.0307	0.0021	0.0413	0.0359	0.1337	0.0034	0.0409	0.1088	0.0164	0.0154	0.0045	0.0024	0.0159	0.0207	0.1376	0.029	0.1044	0.0522	0.0019
15	rs76171215	94078688	0.89	0.587533376708783	0.88	1.30266910679319	0.0438400787656263	0.0342322255786851	0.0072	0.0092	0.0892	0.0146	0.0468	0.0163	0.0144	0.0307	0.0021	0.0413	0.0358	0.1336	0.0035	0.041	0.1088	0.0164	0.0154	0.0045	0.0024	0.0159	0.0207	0.1379	0.029	0.1045	0.0522	0.0019
15	rs1027119	94078900	0.89	0.587533376708783	0.88	1.30266910679319	0.0439302011804431	0.0364764556750437	0.0072	0.0092	0.0892	0.0146	0.0468	0.0163	0.0144	0.0307	0.0021	0.0413	0.0358	0.1336	0.0035	0.041	0.1088	0.0164	0.0154	0.0045	0.0024	0.0159	0.0207	0.1379	0.029	0.1044	0.0522	0.0019
15	rs1155694	94085518	0.88	0.650722301593725	0.88	1.30266910679319	0.0485827232427904	0.0359487385041832	0.0073	0.0092	0.089	0.0146	0.0474	0.0163	0.0144	0.0307	0.002	0.0415	0.0357	0.1335	0.0035	0.041	0.1086	0.0163	0.0153	0.0045	0.0024	0.0159	0.0207	0.1376	0.0289	0.1043	0.0523	0.0019
15	rs72758097	94086557	0.88	0.650722301593725	0.88	1.30266910679319	0.0488891669972862	0.0296036822255368	0.0073	0.0092	0.089	0.0146	0.0474	0.0163	0.0144	0.0307	0.002	0.0416	0.0357	0.1334	0.0035	0.0411	0.1085	0.0163	0.0153	0.0045	0.0024	0.0159	0.0207	0.1375	0.029	0.1042	0.0524	0.0019
15	rs118062685	94088639	0.88	0.650722301593725	0.88	1.30266910679319	0.0510375912959702	0.0316058930105514	0.0074	0.0092	0.0889	0.0146	0.0475	0.0162	0.0144	0.0308	0.002	0.0416	0.0357	0.1333	0.0035	0.0411	0.1085	0.0163	0.0153	0.0045	0.0023	0.0159	0.0207	0.1374	0.0289	0.1042	0.0525	0.0019
15	rs7170174	94090333	0.88	0.650722301593725	0.88	1.30266910679319	0.0529069947332992	0.0367947657858093	0.0074	0.0093	0.0888	0.0146	0.0476	0.0162	0.0144	0.0309	0.002	0.0417	0.0358	0.1332	0.0035	0.0411	0.1084	0.0163	0.0152	0.0045	0.0023	0.0159	0.0207	0.1374	0.0289	0.104	0.0527	0.002
15	rs7166734	94095751	0.88	0.650722301593725	0.88	1.30266910679319	0.092646788606298	0.0423964746486491	0.0078	0.0095	0.0889	0.0143	0.0477	0.016	0.0144	0.0312	0.0019	0.0421	0.0348	0.1333	0.0036	0.041	0.1079	0.0163	0.0151	0.0048	0.0021	0.0164	0.0211	0.1374	0.0289	0.1032	0.0534	0.0021
15	rs13379748	94096424	0.88	0.650722301593725	0.88	1.30266910679319	0.0915949034356174	0.0481700866478443	0.0078	0.0095	0.0888	0.0143	0.0477	0.0159	0.0144	0.0312	0.002	0.0421	0.0348	0.1332	0.0036	0.041	0.1078	0.0164	0.0151	0.0049	0.0021	0.0164	0.0212	0.1373	0.0288	0.103	0.0535	0.0021
15	rs35050491	94099827	0.88	0.650722301593725	0.88	1.30266910679319	0.100300633641307	0.0498008885775442	0.008	0.0095	0.0885	0.0141	0.048	0.016	0.0145	0.0313	0.002	0.0415	0.0346	0.1332	0.0036	0.0408	0.108	0.0165	0.0152	0.0053	0.0021	0.0159	0.0215	0.1371	0.0288	0.1025	0.0539	0.0024
15	rs72759721	94105032	0.88	0.650722301593725	0.88	1.30266910679319	0.109669636088976	0.0383509435708614	0.008	0.0095	0.0884	0.0141	0.048	0.016	0.0147	0.0313	0.0021	0.0416	0.0344	0.1328	0.0036	0.0407	0.108	0.0165	0.0154	0.0053	0.0021	0.0158	0.0215	0.1366	0.0288	0.1022	0.0547	0.0024
15	rs6497086	94107589	0.88	0.650722301593725	0.88	1.30266910679319	0.120252870057023	0.0397158453180618	0.0081	0.0095	0.0884	0.0141	0.0481	0.0161	0.0149	0.0314	0.0021	0.0416	0.0344	0.1323	0.0036	0.0406	0.1078	0.0166	0.0157	0.0054	0.0021	0.0157	0.0215	0.1363	0.0289	0.1019	0.0554	0.0024
15	rs28430772	94115646	0.88	0.650722301593725	0.88	1.30266910679319	0.113529849435966	0.0430218046720096	0.0084	0.0097	0.0884	0.0141	0.048	0.0164	0.0158	0.0321	0.0022	0.0415	0.0347	0.1312	0.0036	0.0404	0.1078	0.0169	0.0165	0.0056	0.0021	0.0159	0.0215	0.1341	0.0291	0.1003	0.056	0.0026
15	rs17652701	94116628	0.88	0.650722301593725	0.88	1.30266910679319	0.11733034405262	0.0486508057765096	0.0084	0.0097	0.0885	0.0142	0.048	0.0164	0.0158	0.0321	0.0022	0.0415	0.0346	0.1312	0.0036	0.0404	0.1078	0.0169	0.0165	0.0056	0.0021	0.0159	0.0215	0.1341	0.0291	0.1002	0.056	0.0026
15	rs12906723	94121402	0.88	0.650722301593725	0.88	1.30266910679319	0.118528409059281	0.0478707019911049	0.0085	0.0097	0.0884	0.0142	0.048	0.0164	0.0158	0.0321	0.0022	0.0416	0.0346	0.1311	0.0036	0.0404	0.1078	0.017	0.0166	0.0056	0.0021	0.0159	0.0216	0.134	0.029	0.1003	0.056	0.0026
15	rs7176410	94121533	0.88	0.650722301593725	0.88	1.30266910679319	0.116649081324515	0.0463271606423536	0.0085	0.0097	0.0884	0.0143	0.0481	0.0164	0.0157	0.0321	0.0022	0.0416	0.0346	0.1312	0.0036	0.0404	0.1078	0.017	0.0166	0.0056	0.0021	0.0159	0.0216	0.1338	0.029	0.1003	0.056	0.0026
15	rs4470102	94125796	0.87	0.718142804220985	0.88	1.30266910679319	0.110791600242235	0.030523966350704	0.0085	0.0097	0.0882	0.0145	0.0481	0.0166	0.0158	0.0318	0.0022	0.0411	0.0343	0.131	0.0037	0.0402	0.108	0.0174	0.017	0.0056	0.002	0.0161	0.0219	0.1333	0.0288	0.1003	0.0562	0.0026
15	rs117628398	94126699	0.87	0.718142804220985	0.88	1.30266910679319	0.112197066706165	0.0259190677890828	0.0085	0.0097	0.0883	0.0145	0.0482	0.0167	0.0158	0.0316	0.0022	0.0408	0.0343	0.131	0.0036	0.0401	0.1081	0.0175	0.017	0.0056	0.002	0.0161	0.022	0.1329	0.0287	0.1002	0.0564	0.0026
15	rs16948236	94127905	0.87	0.718142804220985	0.88	1.30266910679319	0.116875898650772	0.0216304487048716	0.0084	0.0097	0.0884	0.0147	0.0483	0.0167	0.0159	0.0314	0.0022	0.0406	0.0342	0.1309	0.0036	0.0401	0.108	0.0177	0.0172	0.0057	0.0019	0.0162	0.0222	0.1325	0.0287	0.1002	0.0567	0.0026
15	rs12593921	94129146	0.87	0.718142804220985	0.88	1.30266910679319	0.121934336499583	0.0177919156682351	0.0084	0.0097	0.0884	0.0148	0.0484	0.0168	0.0159	0.0313	0.0021	0.0404	0.0342	0.1306	0.0035	0.04	0.1082	0.0179	0.0173	0.0057	0.0019	0.0163	0.0224	0.1321	0.0287	0.1001	0.0568	0.0026
15	rs11632854	94131197	0.87	0.718142804220985	0.88	1.30266910679319	0.124365381547338	0.0160998361772707	0.0083	0.0096	0.0885	0.0148	0.0485	0.0168	0.0159	0.0314	0.0021	0.0402	0.0341	0.1306	0.0035	0.0401	0.1082	0.018	0.0175	0.0056	0.002	0.0163	0.0225	0.1319	0.0286	0.1001	0.057	0.0026
15	rs55660924	94140199	0.87	0.718142804220985	0.88	1.30266910679319	0.132353764748476	0.0153551385752214	0.0083	0.0096	0.0884	0.0148	0.0485	0.0168	0.0159	0.0314	0.0021	0.0399	0.0342	0.1304	0.0035	0.0401	0.1081	0.0181	0.0177	0.0056	0.002	0.0164	0.0226	0.1317	0.0285	0.1	0.0572	0.0026
15	rs12437854	94141833	0.87	0.718142804220985	0.88	1.30266910679319	0.133427313003134	0.0149029093293158	0.0083	0.0096	0.0884	0.0148	0.0485	0.0168	0.0159	0.0314	0.0021	0.0399	0.0342	0.1303	0.0035	0.0401	0.1081	0.0181	0.0177	0.0056	0.002	0.0164	0.0226	0.1317	0.0285	0.1	0.0572	0.0026
15	rs16948268	94145276	0.87	0.718142804220985	0.88	1.30266910679319	0.135248848522847	0.0128069902362815	0.0083	0.0096	0.0884	0.0149	0.0487	0.0168	0.016	0.0315	0.0021	0.0397	0.0342	0.1303	0.0035	0.0399	0.1079	0.0182	0.0178	0.0056	0.0021	0.0164	0.0226	0.1315	0.0285	0.0999	0.0573	0.0026
15	rs8023729	94147556	0.87	0.718142804220985	0.88	1.30266910679319	0.128893286168361	0.0135208170880892	0.0084	0.0096	0.0883	0.015	0.0489	0.0169	0.016	0.0317	0.0021	0.0394	0.0342	0.1302	0.0035	0.0399	0.1077	0.0183	0.018	0.0055	0.0022	0.0165	0.0227	0.1312	0.0285	0.0998	0.0572	0.0027
15	rs62025902	94156167	0.87	0.718142804220985	0.88	1.30266910679319	0.122546658624723	0.0159566419469224	0.0084	0.0097	0.0883	0.0152	0.0491	0.017	0.0162	0.0321	0.0022	0.0391	0.0345	0.1295	0.0036	0.0398	0.1074	0.0185	0.0182	0.0057	0.0023	0.0166	0.023	0.1298	0.0286	0.0996	0.0571	0.0028
15	rs12905921	94156807	0.87	0.718142804220985	0.88	1.30266910679319	0.116139730114968	0.0164605891039461	0.0085	0.0097	0.0883	0.0153	0.0491	0.0171	0.0162	0.0321	0.0023	0.0389	0.0345	0.1295	0.0036	0.0399	0.1073	0.0186	0.0183	0.0057	0.0024	0.0165	0.0231	0.1294	0.0287	0.0995	0.0569	0.0028
15	rs4777688	94157078	0.87	0.718142804220985	0.88	1.30266910679319	0.108798856549966	0.016207647158578	0.0085	0.0097	0.0883	0.0154	0.0491	0.0172	0.0162	0.0321	0.0023	0.0389	0.0345	0.1296	0.0037	0.0399	0.1072	0.0186	0.0183	0.0057	0.0024	0.0165	0.0232	0.1292	0.0287	0.0995	0.0569	0.0029
15	rs17709494	94157479	0.87	0.718142804220985	0.88	1.30266910679319	0.106372785140135	0.0222143858361528	0.0085	0.0098	0.0883	0.0155	0.0493	0.0172	0.0162	0.0322	0.0023	0.0387	0.0346	0.1295	0.0037	0.04	0.107	0.0184	0.0184	0.0058	0.0024	0.0166	0.0232	0.1287	0.029	0.099	0.0569	0.0029
15	rs11631276	94157597	0.87	0.718142804220985	0.89	1.20843312996982	0.112224734154206	0.0307193793450921	0.0085	0.0098	0.0883	0.0155	0.0493	0.0172	0.0162	0.0322	0.0023	0.0387	0.0347	0.1295	0.0037	0.04	0.107	0.0184	0.0185	0.0058	0.0024	0.0166	0.0232	0.1285	0.029	0.099	0.0569	0.0029
15	rs16948292	94158240	0.87	0.718142804220985	0.89	1.20843312996982	0.123483317414132	0.0570096677885933	0.0086	0.0098	0.0886	0.0157	0.0495	0.0173	0.0163	0.0323	0.0023	0.0386	0.0348	0.1294	0.0039	0.0399	0.1066	0.0183	0.0186	0.0059	0.0025	0.0166	0.0234	0.1279	0.0291	0.0986	0.0569	0.0029
15	rs8030608	94161311	0.87	0.718142804220985	0.89	1.20843312996982	0.130798807721241	0.0559175756741333	0.0086	0.0098	0.0888	0.0158	0.0495	0.0174	0.0164	0.0323	0.0022	0.0386	0.0349	0.1293	0.0041	0.04	0.1063	0.0184	0.0187	0.0059	0.0025	0.0165	0.0236	0.1271	0.0292	0.098	0.057	0.0029
15	rs4261479	94162328	0.87	0.718142804220985	0.89	1.20843312996982	0.150820376561441	0.0550885801248002	0.0087	0.0098	0.089	0.0159	0.0494	0.0175	0.0165	0.0325	0.0021	0.0382	0.0347	0.1294	0.0043	0.0398	0.1061	0.0185	0.0187	0.0059	0.0024	0.0166	0.0237	0.1267	0.0294	0.0978	0.0572	0.0029
15	rs72759787	94163353	0.87	0.718142804220985	0.89	1.20843312996982	0.196735693009987	0.0657933448479825	0.0089	0.0098	0.089	0.0166	0.0493	0.0179	0.0169	0.0326	0.002	0.0377	0.035	0.1291	0.0044	0.0398	0.1051	0.0194	0.0191	0.006	0.0023	0.0167	0.0241	0.1252	0.0296	0.0967	0.0573	0.003
15	rs12595566	94177298	0.87	0.718142804220985	0.89	1.20843312996982	0.191943526785767	0.0565588846410579	0.009	0.0099	0.089	0.017	0.0493	0.018	0.0172	0.0328	0.002	0.0373	0.0352	0.1288	0.0046	0.0398	0.1045	0.0199	0.0193	0.006	0.0024	0.0169	0.0243	0.1243	0.0298	0.096	0.0574	0.0031
15	rs4396485	94178042	0.87	0.718142804220985	0.9	1.11848291839441	0.197973326048128	0.070100603587163	0.009	0.0099	0.0891	0.017	0.0493	0.0181	0.0172	0.0328	0.002	0.0373	0.0352	0.1288	0.0045	0.0396	0.1046	0.0199	0.0194	0.006	0.0024	0.0169	0.0243	0.1243	0.0298	0.0958	0.0574	0.0031
15	rs72649551	94183651	0.87	0.718142804220985	0.91	1.03277310349222	0.286228903777076	0.142748515665809	0.009	0.0098	0.0891	0.0172	0.0493	0.0182	0.0173	0.0328	0.002	0.0371	0.0352	0.1286	0.0045	0.0396	0.1042	0.0201	0.0194	0.006	0.0024	0.0169	0.0244	0.1239	0.0298	0.0956	0.0573	0.0031
15	rs74598015	94186992	0.87	0.718142804220985	0.92	0.951254862179695	0.286038965346732	0.153097045109159	0.009	0.0099	0.0891	0.0173	0.0493	0.0183	0.0173	0.0327	0.0021	0.037	0.0352	0.1285	0.0045	0.0396	0.104	0.0202	0.0195	0.0061	0.0024	0.017	0.0245	0.1236	0.0299	0.0955	0.0572	0.0032
15	rs62025952	94188804	0.87	0.718142804220985	0.91	1.03277310349222	0.317534974386708	0.205980167156929	0.009	0.0099	0.0891	0.0173	0.0493	0.0184	0.0174	0.0327	0.0021	0.037	0.0353	0.1284	0.0045	0.0396	0.1038	0.0203	0.0196	0.0061	0.0024	0.017	0.0245	0.1235	0.0299	0.0954	0.0572	0.0032
15	rs77242287	94189139	0.87	0.718142804220985	0.91	1.03277310349222	0.312488027894953	0.208094585573697	0.009	0.0098	0.0891	0.0173	0.0493	0.0183	0.0174	0.0327	0.0021	0.037	0.0354	0.1283	0.0045	0.0396	0.1038	0.0203	0.0196	0.0061	0.0024	0.017	0.0245	0.1235	0.0299	0.0954	0.0572	0.0032
15	rs74032619	94192569	0.85	0.865999623192944	0.91	1.03277310349222	0.165408991188039	0.109356351537263	0.0098	0.0101	0.0882	0.0198	0.0498	0.0205	0.0192	0.0326	0.0026	0.0359	0.0362	0.1241	0.0051	0.0407	0.0991	0.0233	0.0215	0.0066	0.0028	0.0182	0.0264	0.117	0.0311	0.093	0.0554	0.0039
15	rs79383808	94192606	0.85	0.865999623192944	0.91	1.03277310349222	0.150027624103646	0.0943930257383542	0.0098	0.0101	0.0884	0.0198	0.0498	0.0205	0.0192	0.0325	0.0026	0.0358	0.0362	0.1239	0.0052	0.0409	0.0993	0.0233	0.0215	0.0066	0.0029	0.0182	0.0262	0.1168	0.0313	0.093	0.0554	0.0039
15	rs62025954	94192891	0.85	0.865999623192944	0.91	1.03277310349222	0.219811695805525	0.141357726716542	0.0101	0.01	0.0882	0.0204	0.0499	0.0207	0.0194	0.0328	0.0027	0.0358	0.0363	0.1229	0.0052	0.041	0.0981	0.0237	0.0219	0.0066	0.0036	0.0186	0.0265	0.1156	0.0316	0.0919	0.0553	0.004
15	rs7180119	94193200	0.85	0.865999623192944	0.92	0.951254862179695	0.252598461842005	0.186156916101029	0.0103	0.0099	0.0879	0.0211	0.05	0.0209	0.0199	0.033	0.0028	0.0359	0.0365	0.1213	0.0054	0.0414	0.097	0.0244	0.0226	0.0067	0.0039	0.0189	0.027	0.1143	0.0319	0.0909	0.055	0.0041
15	rs34640462	94193241	0.85	0.865999623192944	0.92	0.951254862179695	0.248752893292725	0.197803209103784	0.0103	0.0099	0.0879	0.0212	0.0499	0.021	0.02	0.033	0.0028	0.036	0.0365	0.1212	0.0053	0.0415	0.0965	0.0244	0.0227	0.0067	0.0039	0.019	0.0271	0.1142	0.0319	0.0909	0.0549	0.0041
15	rs4417515	94195846	0.84	0.946582027722497	0.92	0.951254862179695	0.338613669561726	0.33042815514877	0.0104	0.0093	0.0871	0.023	0.0493	0.0221	0.0212	0.0336	0.003	0.0352	0.0374	0.1182	0.0053	0.0421	0.0942	0.026	0.0238	0.0069	0.0039	0.02	0.0285	0.1111	0.033	0.0899	0.0541	0.0042
15	rs12148419	94201514	0.83	1.03168894651748	0.92	0.951254862179695	0.354101387898632	0.382817168902082	0.0105	0.0093	0.087	0.0235	0.049	0.0226	0.0213	0.0336	0.003	0.0351	0.0377	0.1176	0.0053	0.0422	0.0933	0.0262	0.0242	0.0069	0.0038	0.0206	0.0288	0.1107	0.0329	0.0902	0.0535	0.0042
15	rs4489957	94201928	0.83	1.03168894651748	0.92	0.951254862179695	0.362758445294469	0.399764161304898	0.0105	0.0093	0.087	0.0235	0.049	0.0226	0.0213	0.0336	0.003	0.035	0.0377	0.1175	0.0053	0.0422	0.0933	0.0262	0.0242	0.0069	0.0038	0.0206	0.0288	0.1107	0.0329	0.0903	0.0534	0.0042
15	rs10152549	94204273	0.83	1.03168894651748	0.92	0.951254862179695	0.476598682313481	0.451779657269403	0.0108	0.0091	0.0863	0.0242	0.0488	0.0229	0.0214	0.0334	0.0032	0.0342	0.0381	0.1168	0.0051	0.0425	0.0933	0.0265	0.0249	0.0075	0.0039	0.0207	0.0292	0.1097	0.0331	0.0906	0.0522	0.0043
15	rs4570785	94206470	0.83	1.03168894651748	0.92	0.951254862179695	0.450043754349176	0.483701888811307	0.0107	0.009	0.0862	0.0241	0.0484	0.0231	0.0214	0.0336	0.0032	0.0341	0.0379	0.1166	0.0051	0.0424	0.0935	0.0265	0.0248	0.0075	0.004	0.0209	0.0292	0.1097	0.033	0.0916	0.0519	0.0044
15	rs117799253	94207857	0.83	1.03168894651748	0.92	0.951254862179695	0.432011401816421	0.495697307837316	0.0107	0.009	0.0861	0.024	0.0484	0.023	0.0214	0.0335	0.0032	0.034	0.038	0.1165	0.0051	0.0425	0.0936	0.0265	0.0247	0.0074	0.004	0.0209	0.0292	0.1096	0.0332	0.0918	0.0518	0.0044
15	rs17626869	94214923	0.83	1.03168894651748	0.92	0.951254862179695	0.363188735049876	0.536863975010518	0.0107	0.0089	0.0854	0.0238	0.0484	0.0229	0.0213	0.0335	0.0032	0.0339	0.0381	0.1164	0.0051	0.0428	0.0939	0.0264	0.0248	0.0075	0.004	0.0209	0.0292	0.1094	0.0335	0.0928	0.0514	0.0044
15	rs7163701	94215636	0.83	1.03168894651748	0.92	0.951254862179695	0.378248342598625	0.591654959917611	0.0107	0.0089	0.0853	0.0237	0.0484	0.0228	0.0213	0.0335	0.0032	0.0338	0.0381	0.1164	0.005	0.0428	0.0939	0.0264	0.0247	0.0075	0.004	0.0209	0.0292	0.1094	0.0335	0.0931	0.0514	0.0045
15	rs12591369	94216597	0.83	1.03168894651748	0.92	0.951254862179695	0.327858310116546	0.619379523743221	0.0107	0.0086	0.0858	0.0231	0.0475	0.0229	0.021	0.0336	0.0033	0.0322	0.0384	0.1191	0.0045	0.0429	0.0944	0.0258	0.0244	0.0071	0.0036	0.021	0.0293	0.1096	0.0334	0.0967	0.0491	0.0049
15	rs7170865	94217640	0.84	0.946582027722497	0.92	0.951254862179695	0.51445105232439	0.67673497278107	0.0105	0.0082	0.0873	0.0211	0.0462	0.022	0.0195	0.0333	0.0032	0.0302	0.039	0.1267	0.0035	0.043	0.0976	0.0246	0.0231	0.0063	0.0027	0.0204	0.028	0.1103	0.0322	0.1035	0.0452	0.0052
15	rs74959218	94218105	0.84	0.946582027722497	0.92	0.951254862179695	0.518421665146887	0.674671839768706	0.0105	0.0082	0.0873	0.021	0.0462	0.022	0.0195	0.0333	0.0032	0.0302	0.039	0.1269	0.0034	0.043	0.0976	0.0245	0.0231	0.0063	0.0027	0.0204	0.0279	0.1104	0.0322	0.1037	0.0451	0.0052
15	rs4426305	94231716	0.83	1.03168894651748	0.92	0.951254862179695	0.482779489537365	0.640695016623353	0.0105	0.0082	0.0872	0.0209	0.0461	0.022	0.0194	0.0333	0.0033	0.0301	0.0391	0.1274	0.0034	0.0429	0.0977	0.0245	0.0231	0.0062	0.0027	0.0204	0.0277	0.1104	0.0321	0.1043	0.0448	0.0053
15	rs7182315	94232265	0.83	1.03168894651748	0.92	0.951254862179695	0.515474331585552	0.63676731875327	0.0105	0.0082	0.0872	0.0209	0.0461	0.022	0.0194	0.0333	0.0033	0.0301	0.0391	0.1274	0.0034	0.043	0.0978	0.0245	0.023	0.0062	0.0027	0.0204	0.0276	0.1104	0.0321	0.1043	0.0448	0.0054
15	rs11634998	94232738	0.83	1.03168894651748	0.92	0.951254862179695	0.527505750821408	0.635314044445478	0.0105	0.0082	0.0872	0.0209	0.0461	0.022	0.0194	0.0333	0.0033	0.03	0.039	0.1275	0.0034	0.043	0.0978	0.0245	0.0231	0.0062	0.0027	0.0204	0.0276	0.1105	0.0321	0.1043	0.0449	0.0054
15	rs11635366	94232952	0.83	1.03168894651748	0.92	0.951254862179695	0.529642647553595	0.636185916162285	0.0105	0.0082	0.0872	0.0208	0.0462	0.022	0.0194	0.0333	0.0033	0.03	0.039	0.1275	0.0034	0.0431	0.0977	0.0244	0.0231	0.0062	0.0027	0.0204	0.0276	0.1104	0.0321	0.1043	0.0449	0.0054
15	rs75321245	94249259	0.84	0.946582027722497	0.92	0.951254862179695	0.549718185849364	0.618224365714736	0.0106	0.0083	0.0873	0.0203	0.046	0.022	0.0194	0.0328	0.0033	0.0297	0.0391	0.1286	0.0034	0.0429	0.0976	0.0243	0.0231	0.0059	0.0027	0.0202	0.0274	0.1108	0.032	0.1051	0.0447	0.0055
15	rs144113218	94259084	0.83	1.03168894651748	0.93	0.873875650440679	0.529513021894677	0.467871754230935	0.0107	0.0084	0.0874	0.0201	0.046	0.0219	0.0195	0.0325	0.0034	0.0296	0.0392	0.1292	0.0033	0.0428	0.0975	0.0243	0.0231	0.0058	0.0027	0.0201	0.0274	0.1109	0.032	0.1055	0.0447	0.0055
15	rs11639127	94259425	0.83	1.03168894651748	0.93	0.873875650440679	0.525760433664235	0.449645280655943	0.0107	0.0084	0.0874	0.0201	0.046	0.0219	0.0195	0.0325	0.0034	0.0296	0.0392	0.1292	0.0033	0.0428	0.0975	0.0243	0.0231	0.0058	0.0027	0.0201	0.0274	0.1109	0.032	0.1055	0.0447	0.0055
15	rs7177168	94259446	0.83	1.03168894651748	0.93	0.873875650440679	0.525631260286237	0.447114185116206	0.0107	0.0084	0.0874	0.0201	0.046	0.0219	0.0195	0.0325	0.0034	0.0296	0.0392	0.1292	0.0033	0.0428	0.0975	0.0243	0.0231	0.0058	0.0027	0.0201	0.0274	0.1109	0.032	0.1055	0.0447	0.0055
15	rs72649555	94261317	0.83	1.03168894651748	0.93	0.873875650440679	0.525825026012114	0.453515801679758	0.0107	0.0084	0.0874	0.0201	0.046	0.022	0.0195	0.0325	0.0034	0.0296	0.0392	0.1292	0.0033	0.0428	0.0975	0.0243	0.0231	0.0058	0.0027	0.0201	0.0274	0.111	0.032	0.1055	0.0446	0.0055
15	rs62029466	94264992	0.84	0.946582027722497	0.93	0.873875650440679	0.516690736513657	0.433327400364691	0.0107	0.0083	0.0873	0.02	0.046	0.022	0.0195	0.0325	0.0034	0.0295	0.0393	0.1294	0.0033	0.0427	0.0976	0.0243	0.0231	0.0057	0.0027	0.0201	0.0273	0.1109	0.0319	0.1058	0.0446	0.0055
15	rs72761785	94275249	0.83	1.03168894651748	0.93	0.873875650440679	0.492561072025278	0.44272709247883	0.0107	0.0084	0.0871	0.02	0.046	0.022	0.0196	0.0324	0.0033	0.0295	0.0392	0.1296	0.0033	0.0427	0.0978	0.0243	0.023	0.0057	0.0027	0.0202	0.0273	0.1111	0.0319	0.106	0.0445	0.0055
15	rs4628908	94286884	0.83	1.03168894651748	0.93	0.873875650440679	0.49764462220296	0.373786831923414	0.0107	0.0085	0.0865	0.02	0.0459	0.0223	0.0199	0.0324	0.0033	0.0296	0.0392	0.1298	0.0034	0.0425	0.0978	0.0244	0.0229	0.0055	0.0026	0.0202	0.0272	0.1112	0.032	0.1063	0.0446	0.0055
15	rs4635292	94286895	0.83	1.03168894651748	0.94	0.800578923638966	0.504018526951217	0.374674457697415	0.0107	0.0085	0.0866	0.02	0.0459	0.0224	0.0198	0.0324	0.0033	0.0296	0.0392	0.1298	0.0034	0.0424	0.0978	0.0244	0.023	0.0055	0.0026	0.0201	0.0272	0.1112	0.032	0.1063	0.0446	0.0055
15	rs59017311	94288972	0.84	0.946582027722497	0.94	0.800578923638966	0.449564566356677	0.372013357969827	0.0106	0.0085	0.0868	0.02	0.046	0.0225	0.0199	0.0323	0.0032	0.0296	0.0391	0.1298	0.0033	0.0423	0.0978	0.0245	0.0231	0.0054	0.0026	0.0202	0.0272	0.1111	0.0321	0.1066	0.0445	0.0054
15	rs117150086	94300600	0.84	0.946582027722497	0.93	0.873875650440679	0.440448425004588	0.356785456462011	0.0105	0.0084	0.0868	0.02	0.0461	0.0225	0.0199	0.0321	0.0031	0.0295	0.0391	0.1298	0.0032	0.0424	0.0974	0.0245	0.0231	0.0053	0.0025	0.0201	0.0271	0.111	0.0322	0.107	0.0447	0.0053
15	rs113858023	94305609	0.84	0.946582027722497	0.93	0.873875650440679	0.453344955602917	0.356035074889477	0.0105	0.0084	0.087	0.0201	0.046	0.0225	0.0199	0.0321	0.0031	0.0295	0.0391	0.1298	0.0032	0.0423	0.0974	0.0245	0.0231	0.0047	0.0025	0.0201	0.0271	0.111	0.0322	0.1075	0.0446	0.0053
15	rs12904721	94312628	0.84	0.946582027722497	0.93	0.873875650440679	0.319193191547623	0.308981186909106	0.0104	0.0085	0.0865	0.0203	0.0462	0.0229	0.0206	0.0317	0.0029	0.0292	0.0389	0.1297	0.0031	0.0423	0.0986	0.0244	0.0233	0.0044	0.0024	0.0197	0.0263	0.1107	0.0323	0.1091	0.0443	0.0051
15	rs117047288	94322622	0.84	0.946582027722497	0.92	0.951254862179695	0.275045168597903	0.30742288181443	0.0103	0.0085	0.0864	0.0205	0.0461	0.0231	0.021	0.0317	0.0028	0.029	0.039	0.1294	0.0031	0.0421	0.0991	0.0245	0.0235	0.0044	0.0023	0.0196	0.0261	0.1106	0.0322	0.1096	0.0442	0.0049
15	rs4399502	94322746	0.84	0.946582027722497	0.92	0.951254862179695	0.280090472218033	0.308261677107082	0.0103	0.0085	0.0864	0.0205	0.0461	0.0231	0.021	0.0317	0.0028	0.029	0.039	0.1294	0.0031	0.0421	0.0992	0.0245	0.0235	0.0044	0.0023	0.0196	0.0261	0.1106	0.0322	0.1096	0.0442	0.0049
15	rs12439760	94322813	0.84	0.946582027722497	0.92	0.951254862179695	0.262240273534203	0.31487581964768	0.0103	0.0086	0.0864	0.0205	0.0462	0.0231	0.021	0.0318	0.0028	0.0291	0.039	0.1293	0.0031	0.042	0.099	0.0245	0.0235	0.0044	0.0023	0.0195	0.026	0.1106	0.0325	0.1096	0.0441	0.0049
15	rs10459714	94322876	0.84	0.946582027722497	0.92	0.951254862179695	0.249545877561358	0.313188263050118	0.0103	0.0086	0.0864	0.0204	0.0463	0.0231	0.021	0.0318	0.0028	0.0291	0.039	0.1293	0.0031	0.042	0.099	0.0247	0.0235	0.0044	0.0023	0.0195	0.026	0.1106	0.0325	0.1096	0.0441	0.0049
15	rs116912593	94324969	0.84	0.946582027722497	0.92	0.951254862179695	0.220758167615865	0.302166140036837	0.0102	0.0085	0.0865	0.0204	0.0464	0.0231	0.021	0.0318	0.0027	0.0292	0.0392	0.1292	0.0031	0.042	0.099	0.0248	0.0235	0.0043	0.0022	0.0196	0.0259	0.1105	0.0324	0.1096	0.0441	0.0047
15	rs7183261	94328994	0.84	0.946582027722497	0.91	1.03277310349222	0.206046313801554	0.297173804336051	0.0102	0.0085	0.0865	0.0203	0.0465	0.0232	0.0211	0.0319	0.0026	0.0294	0.0393	0.1291	0.003	0.042	0.099	0.0249	0.0236	0.0042	0.0021	0.0197	0.0258	0.1105	0.0324	0.1097	0.044	0.0047
15	rs28628093	94333190	0.85	0.865999623192944	0.91	1.03277310349222	0.125488149148072	0.336685631407087	0.0101	0.0084	0.0863	0.0201	0.0466	0.0238	0.0221	0.0319	0.0024	0.0293	0.0388	0.1282	0.0033	0.0417	0.0995	0.0259	0.024	0.004	0.0019	0.0196	0.0255	0.1097	0.0327	0.11	0.0441	0.0043
15	rs7496119	94334276	0.85	0.865999623192944	0.91	1.03277310349222	0.084906974482429	0.35866337990986	0.01	0.0085	0.0861	0.0202	0.0467	0.0243	0.0227	0.0319	0.0023	0.0297	0.0385	0.1277	0.0033	0.0412	0.0997	0.0266	0.0244	0.0037	0.0018	0.0195	0.0253	0.1096	0.0324	0.1105	0.0437	0.004
15	rs11074233	94334944	0.85	0.865999623192944	0.91	1.03277310349222	0.0834286181375272	0.360042307009998	0.0099	0.0085	0.0859	0.0203	0.0467	0.0243	0.0227	0.0319	0.0023	0.0297	0.0385	0.1278	0.0033	0.0412	0.0998	0.0266	0.0244	0.0037	0.0017	0.0195	0.0253	0.1097	0.0325	0.1104	0.0438	0.0039
15	rs16948483	94342286	0.85	0.865999623192944	0.91	1.03277310349222	0.0659929923328082	0.350546110054238	0.0098	0.0086	0.0864	0.0202	0.0466	0.0245	0.0229	0.0319	0.0022	0.03	0.0385	0.128	0.0033	0.0414	0.0998	0.0265	0.0242	0.0035	0.0017	0.0194	0.0251	0.1092	0.0325	0.1107	0.0436	0.0038
15	rs28663647	94346826	0.85	0.865999623192944	0.91	1.03277310349222	0.0562301147672666	0.392678223989459	0.0097	0.0087	0.0865	0.0203	0.0466	0.0249	0.0232	0.0322	0.0022	0.0301	0.0385	0.1279	0.0033	0.0414	0.0997	0.0267	0.0245	0.0035	0.0016	0.0193	0.025	0.1087	0.0326	0.1105	0.0433	0.0035
15	rs1573083	94347969	0.85	0.865999623192944	0.91	1.03277310349222	0.0628082287639324	0.404809802999131	0.0097	0.0087	0.0865	0.0203	0.0466	0.0249	0.0233	0.0323	0.0022	0.0301	0.0385	0.1279	0.0032	0.0414	0.0997	0.0268	0.0246	0.0034	0.0016	0.0193	0.0249	0.1085	0.0326	0.1104	0.0432	0.0035
15	rs1342515	94349614	0.85	0.865999623192944	0.91	1.03277310349222	0.0656187160542293	0.421883592289604	0.0096	0.0087	0.0865	0.0203	0.0466	0.0251	0.0235	0.0324	0.0022	0.0302	0.0385	0.128	0.0031	0.0413	0.0998	0.0268	0.0247	0.0033	0.0016	0.0193	0.0248	0.1083	0.0327	0.1104	0.0432	0.0035
15	rs74682581	94353456	0.85	0.865999623192944	0.91	1.03277310349222	0.0642130531323038	0.443789574994847	0.0095	0.0089	0.0862	0.0203	0.0467	0.0252	0.0237	0.0325	0.0021	0.03	0.0383	0.1283	0.003	0.0413	0.0995	0.0268	0.025	0.0031	0.0016	0.0192	0.0247	0.1081	0.0329	0.1105	0.0433	0.0033
15	rs10852203	94365521	0.85	0.865999623192944	0.88	1.30266910679319	0.0794705943994427	0.481664775832019	0.0094	0.0091	0.0858	0.0204	0.0469	0.0253	0.0238	0.0326	0.0021	0.03	0.0381	0.1284	0.003	0.0413	0.0992	0.0268	0.0253	0.003	0.0016	0.0192	0.0246	0.1081	0.033	0.1107	0.0434	0.0032
15	rs16948499	94366505	0.85	0.865999623192944	0.88	1.30266910679319	0.0802299432751072	0.485061195004079	0.0094	0.0091	0.0858	0.0204	0.047	0.0252	0.0239	0.0326	0.0021	0.03	0.038	0.1284	0.003	0.0413	0.0992	0.0268	0.0253	0.003	0.0016	0.0192	0.0246	0.108	0.033	0.1108	0.0433	0.0032
15	rs7167961	94367137	0.85	0.865999623192944	0.87	1.40123301501992	0.0790704623239666	0.488872469287129	0.0094	0.0091	0.0858	0.0204	0.047	0.0252	0.024	0.0326	0.0021	0.03	0.0379	0.1284	0.003	0.0413	0.0991	0.0268	0.0253	0.003	0.0016	0.0192	0.0245	0.1081	0.033	0.1108	0.0433	0.0032
15	rs2066389	94367966	0.86	0.789876638244022	0.87	1.40123301501992	0.077570551444659	0.483158441812433	0.0095	0.0092	0.0858	0.0205	0.047	0.0252	0.024	0.0326	0.0022	0.03	0.0377	0.1285	0.003	0.0414	0.099	0.0268	0.0253	0.003	0.0016	0.0192	0.0244	0.108	0.033	0.1109	0.0433	0.0032
15	rs882815	94369515	0.86	0.789876638244022	0.87	1.40123301501992	0.0708001542170723	0.450445358829611	0.0095	0.0092	0.0857	0.0205	0.0471	0.0251	0.024	0.0326	0.0022	0.0301	0.0378	0.1285	0.003	0.0415	0.0989	0.0267	0.0253	0.003	0.0016	0.0192	0.0244	0.108	0.0329	0.111	0.0432	0.0033
15	rs10163031	94371788	0.87	0.718142804220985	0.87	1.40123301501992	0.0517396238447392	0.416258100044966	0.0097	0.0094	0.0856	0.0212	0.0474	0.0254	0.0245	0.0325	0.0023	0.0301	0.038	0.1309	0.0032	0.0413	0.098	0.0263	0.0258	0.0031	0.0017	0.0189	0.0236	0.1068	0.0321	0.1101	0.0431	0.0032
15	rs28599890	94373725	0.88	0.650722301593725	0.87	1.40123301501992	0.0460535403047473	0.388827975028537	0.0096	0.0096	0.0858	0.0218	0.0474	0.0258	0.025	0.0325	0.0022	0.03	0.0382	0.1319	0.0033	0.0409	0.0976	0.0257	0.0265	0.0031	0.002	0.0189	0.023	0.1053	0.0314	0.1106	0.0429	0.003
15	rs2051041	94375026	0.88	0.650722301593725	0.87	1.40123301501992	0.0485022964580218	0.382051712386311	0.0096	0.0097	0.086	0.0219	0.0474	0.0258	0.0251	0.0326	0.0021	0.0299	0.0382	0.132	0.0033	0.041	0.0976	0.0255	0.0266	0.0032	0.002	0.0189	0.0229	0.1051	0.0313	0.1106	0.0428	0.003
15	rs78072304	94376990	0.88	0.650722301593725	0.87	1.40123301501992	0.0501773240104593	0.374293974208262	0.0096	0.0097	0.0861	0.022	0.0475	0.0258	0.0251	0.0326	0.0021	0.0299	0.0383	0.132	0.0033	0.041	0.0975	0.0254	0.0266	0.0032	0.002	0.0189	0.0229	0.105	0.0312	0.1105	0.0428	0.003
15	rs72763439	94379940	0.88	0.650722301593725	0.87	1.40123301501992	0.0558757898768871	0.366203013095	0.0096	0.0098	0.0863	0.0222	0.0475	0.0259	0.0251	0.0326	0.0021	0.0298	0.0383	0.1321	0.0033	0.0411	0.0975	0.0252	0.0268	0.0032	0.002	0.0189	0.0228	0.1048	0.0311	0.1105	0.0427	0.003
15	rs12591050	94382072	0.88	0.650722301593725	0.87	1.40123301501992	0.0595234079570433	0.364943320598063	0.0096	0.0098	0.0863	0.0222	0.0475	0.0259	0.0251	0.0326	0.0021	0.0298	0.0383	0.1321	0.0033	0.0411	0.0975	0.0252	0.0268	0.0032	0.002	0.0189	0.0228	0.1048	0.0311	0.1104	0.0426	0.003
15	rs17545354	94382334	0.88	0.650722301593725	0.87	1.40123301501992	0.0602082043738683	0.364691529659476	0.0096	0.0098	0.0864	0.0223	0.0475	0.0259	0.0251	0.0326	0.0021	0.0298	0.0383	0.1321	0.0033	0.0411	0.0974	0.0252	0.0268	0.0032	0.002	0.0189	0.0228	0.1048	0.0311	0.1104	0.0426	0.003
15	rs6497145	94388505	0.88	0.650722301593725	0.87	1.40123301501992	0.0734560747079395	0.371760198408926	0.0096	0.0099	0.0866	0.0224	0.0475	0.0259	0.0251	0.0326	0.0021	0.0298	0.0384	0.1321	0.0033	0.0412	0.0973	0.025	0.0269	0.0032	0.0021	0.0189	0.0228	0.1046	0.0309	0.1104	0.0425	0.003
15	rs7179017	94410886	0.88	0.650722301593725	0.87	1.40123301501992	0.0765229052951073	0.348431932377231	0.0096	0.01	0.0867	0.0224	0.0473	0.0258	0.025	0.0326	0.0021	0.0298	0.0384	0.1324	0.0033	0.0412	0.0978	0.025	0.0269	0.0032	0.002	0.0188	0.0228	0.1046	0.0308	0.1104	0.0425	0.003
15	rs11853336	94412646	0.88	0.650722301593725	0.87	1.40123301501992	0.0784947839625061	0.349550745462972	0.0096	0.01	0.0867	0.0223	0.0473	0.0258	0.025	0.0326	0.0021	0.0298	0.0384	0.1325	0.0033	0.0412	0.0979	0.0249	0.027	0.0032	0.002	0.0188	0.0228	0.1043	0.0307	0.1104	0.0424	0.003
15	rs4386091	94417395	0.88	0.650722301593725	0.87	1.40123301501992	0.0778998255536584	0.325544399730845	0.0095	0.0101	0.0866	0.0224	0.0473	0.0259	0.0251	0.0325	0.0021	0.0301	0.0388	0.1325	0.0033	0.0415	0.0978	0.0248	0.027	0.0033	0.002	0.0186	0.0227	0.1042	0.0305	0.1104	0.0421	0.0029
15	rs73466047	94417640	0.88	0.650722301593725	0.87	1.40123301501992	0.0790260833122844	0.327861528287684	0.0095	0.0101	0.0866	0.0224	0.0472	0.0259	0.0251	0.0325	0.0021	0.0301	0.0388	0.1325	0.0033	0.0415	0.0978	0.0248	0.0271	0.0033	0.002	0.0186	0.0228	0.1041	0.0305	0.1104	0.042	0.0029
15	rs75344523	94421791	0.88	0.650722301593725	0.86	1.50416405558766	0.0747329818810258	0.333000619763289	0.0095	0.0101	0.0865	0.0224	0.0471	0.026	0.0252	0.0324	0.0021	0.0301	0.0387	0.1325	0.0033	0.0413	0.0979	0.0249	0.0272	0.0034	0.002	0.0186	0.0228	0.104	0.0305	0.1109	0.0418	0.0029
15	rs74030780	94423943	0.88	0.650722301593725	0.86	1.50416405558766	0.0762190707163457	0.338039752138928	0.0095	0.0101	0.0864	0.0224	0.0471	0.026	0.0252	0.0323	0.0021	0.0302	0.0387	0.1324	0.0033	0.0412	0.0979	0.0249	0.0272	0.0034	0.002	0.0187	0.0228	0.1039	0.0306	0.1108	0.0418	0.0029
15	rs56063365	94461086	0.9	0.528487958927512	0.86	1.50416405558766	0.0521774507797284	0.267643825487871	0.0094	0.0104	0.0871	0.0227	0.0472	0.0265	0.0252	0.0322	0.0023	0.0309	0.0389	0.1322	0.0036	0.042	0.0988	0.0242	0.0273	0.0036	0.0023	0.0188	0.0216	0.1019	0.0304	0.1096	0.0421	0.0028
15	rs74030790	94463007	0.9	0.528487958927512	0.86	1.50416405558766	0.0509710671128412	0.264663487611455	0.0094	0.0104	0.087	0.0226	0.0472	0.0265	0.0252	0.0322	0.0023	0.0309	0.039	0.1323	0.0036	0.042	0.0988	0.0242	0.0273	0.0036	0.0023	0.0188	0.0215	0.1019	0.0304	0.1096	0.0422	0.0027
15	rs4509966	94473650	0.9	0.528487958927512	0.86	1.50416405558766	0.0520424708630525	0.255106344637183	0.0096	0.0104	0.0869	0.0226	0.0471	0.0265	0.0252	0.032	0.0023	0.031	0.0391	0.1325	0.0037	0.042	0.0985	0.0241	0.0273	0.0036	0.0023	0.0189	0.0214	0.1019	0.0304	0.1096	0.0423	0.0028
15	rs35749647	94482657	0.9	0.528487958927512	0.86	1.50416405558766	0.050424467874152	0.234014448019754	0.0097	0.0105	0.0868	0.0227	0.0472	0.0265	0.0252	0.032	0.0023	0.0312	0.0393	0.1326	0.0037	0.0423	0.0983	0.024	0.0274	0.0037	0.0024	0.0189	0.0213	0.1017	0.0303	0.1089	0.0424	0.0028
15	rs7403440	94486614	0.9	0.528487958927512	0.87	1.40123301501992	0.0487922546129063	0.231487736252763	0.0096	0.0105	0.0869	0.0227	0.0472	0.0265	0.0252	0.032	0.0024	0.0311	0.0393	0.1326	0.0039	0.0422	0.0983	0.024	0.0274	0.0037	0.0024	0.0189	0.0213	0.1016	0.0303	0.1088	0.0424	0.0028
15	rs7174146	94492548	0.9	0.528487958927512	0.87	1.40123301501992	0.0480855279805283	0.226025617523983	0.0096	0.0105	0.0869	0.0227	0.0472	0.0265	0.0252	0.032	0.0024	0.0312	0.0394	0.1326	0.0039	0.0422	0.0983	0.024	0.0274	0.0038	0.0024	0.0189	0.0212	0.1016	0.0303	0.1088	0.0424	0.0028
15	rs34322758	94496021	0.9	0.528487958927512	0.87	1.40123301501992	0.0505731470345488	0.235225998707462	0.0096	0.0105	0.087	0.0227	0.0471	0.0265	0.0252	0.032	0.0024	0.0311	0.0394	0.1326	0.0039	0.0423	0.0983	0.024	0.0274	0.0038	0.0024	0.0189	0.0212	0.1015	0.0303	0.1088	0.0424	0.0028
15	rs79167154	94498515	0.9	0.528487958927512	0.87	1.40123301501992	0.0498818304409619	0.235225998707462	0.0096	0.0105	0.087	0.0227	0.0471	0.0264	0.0252	0.032	0.0024	0.0311	0.0394	0.1326	0.0039	0.0423	0.0983	0.024	0.0274	0.0038	0.0024	0.0189	0.0212	0.1015	0.0303	0.1089	0.0423	0.0028
15	rs76418375	94500632	0.9	0.528487958927512	0.87	1.40123301501992	0.0463490955064111	0.227441694554752	0.0096	0.0105	0.0869	0.0227	0.0471	0.0264	0.0252	0.032	0.0024	0.0311	0.0394	0.1326	0.0039	0.0423	0.0983	0.0239	0.0274	0.0038	0.0025	0.0189	0.0212	0.1014	0.0303	0.1089	0.0423	0.0028
15	rs59570260	94507937	0.91	0.473491286898298	0.87	1.40123301501992	0.0331596048385736	0.178360128274988	0.0092	0.0106	0.0865	0.0228	0.0476	0.0265	0.025	0.0318	0.0026	0.0318	0.0396	0.1321	0.0042	0.0428	0.0989	0.0238	0.0275	0.004	0.003	0.019	0.0207	0.0987	0.0306	0.1085	0.0431	0.0031
15	rs77286760	94509022	0.93	0.375229593708928	0.86	1.50416405558766	0.0193124739171012	0.171570966297997	0.0086	0.0106	0.0851	0.023	0.0478	0.0263	0.0255	0.0319	0.003	0.0331	0.0393	0.1309	0.0049	0.0433	0.0988	0.0236	0.0281	0.0041	0.0035	0.0193	0.0201	0.0969	0.0318	0.1063	0.0441	0.0036
15	rs7165983	94509415	0.93	0.375229593708928	0.84	1.72327082949054	0.0177848669308485	0.163019752748501	0.0082	0.0107	0.0845	0.023	0.0478	0.0262	0.0256	0.0319	0.0032	0.0335	0.0392	0.1303	0.0051	0.0434	0.0996	0.0235	0.0283	0.0043	0.0037	0.0194	0.0199	0.0964	0.0317	0.1059	0.0445	0.0038
15	rs74630476	94513089	0.93	0.375229593708928	0.84	1.72327082949054	0.0188288292767526	0.151860496844653	0.0082	0.0108	0.0845	0.0231	0.0478	0.026	0.0256	0.032	0.0033	0.0337	0.0391	0.1301	0.0052	0.0435	0.1002	0.0233	0.0282	0.0044	0.0039	0.0194	0.0195	0.0959	0.0316	0.1054	0.0447	0.0039
15	rs10852206	94514608	0.93	0.375229593708928	0.84	1.72327082949054	0.0185249452742518	0.155772527731071	0.0082	0.0108	0.0845	0.023	0.0478	0.026	0.0256	0.032	0.0033	0.0337	0.0391	0.1301	0.0052	0.0436	0.1003	0.0233	0.0282	0.0044	0.0039	0.0194	0.0195	0.0959	0.0316	0.1054	0.0446	0.0039
15	rs7178202	94519580	0.93	0.375229593708928	0.84	1.72327082949054	0.0194052093266085	0.158753877071578	0.0083	0.0108	0.0845	0.023	0.0477	0.026	0.0257	0.0319	0.0033	0.0338	0.0391	0.13	0.0052	0.0436	0.1004	0.0233	0.0282	0.0045	0.004	0.0194	0.0195	0.0958	0.0316	0.1054	0.0446	0.0039
15	rs4624118	94522459	0.93	0.375229593708928	0.83	1.83951206400975	0.0204029490002265	0.16448313627982	0.0083	0.0109	0.0845	0.0231	0.0476	0.026	0.0257	0.0319	0.0033	0.0338	0.0391	0.13	0.0053	0.0437	0.1004	0.0233	0.0282	0.0045	0.004	0.0194	0.0195	0.0958	0.0317	0.1053	0.0445	0.0039
15	rs62027781	94523369	0.93	0.375229593708928	0.83	1.83951206400975	0.0203591918916191	0.161463899793957	0.0083	0.0109	0.0845	0.0231	0.0476	0.026	0.0257	0.0319	0.0033	0.0338	0.0391	0.13	0.0053	0.0437	0.1004	0.0233	0.0282	0.0045	0.004	0.0194	0.0194	0.0958	0.0317	0.1053	0.0445	0.004
15	rs73467961	94530957	0.93	0.375229593708928	0.83	1.83951206400975	0.0218946944966351	0.153382911667187	0.0084	0.0109	0.0844	0.0229	0.0478	0.0259	0.0257	0.032	0.0034	0.0338	0.0391	0.1301	0.0055	0.0438	0.1002	0.0232	0.0281	0.0046	0.0041	0.0194	0.0194	0.0953	0.0317	0.105	0.0447	0.004
15	rs12324883	94536450	0.93	0.375229593708928	0.83	1.83951206400975	0.0230305203104956	0.155580873835835	0.0084	0.011	0.0844	0.0229	0.0479	0.0259	0.0257	0.032	0.0034	0.0337	0.0391	0.1301	0.0056	0.0438	0.1004	0.0231	0.0281	0.0047	0.0042	0.0194	0.0194	0.0952	0.0316	0.105	0.0446	0.0041
15	rs1564393	94538656	0.93	0.375229593708928	0.83	1.83951206400975	0.0236871057660045	0.153097045109159	0.0084	0.0109	0.0842	0.0229	0.0479	0.0259	0.0257	0.032	0.0034	0.0337	0.0391	0.13	0.0056	0.0438	0.1005	0.0231	0.0282	0.0046	0.0042	0.0194	0.0194	0.0951	0.0316	0.1051	0.0447	0.0041
15	rs72763480	94538815	0.93	0.375229593708928	0.83	1.83951206400975	0.0234151418619872	0.151101331023699	0.0084	0.011	0.0842	0.0229	0.0479	0.0259	0.0257	0.032	0.0034	0.0337	0.0391	0.13	0.0056	0.0438	0.1005	0.0231	0.0282	0.0046	0.0042	0.0194	0.0194	0.0952	0.0315	0.1051	0.0447	0.0041
15	rs117715840	94540074	0.93	0.375229593708928	0.83	1.83951206400975	0.0235702738597239	0.151480743441866	0.0084	0.011	0.0842	0.0229	0.0479	0.0259	0.0257	0.032	0.0034	0.0337	0.0391	0.13	0.0056	0.0438	0.1004	0.0231	0.0282	0.0046	0.0042	0.0194	0.0194	0.0952	0.0315	0.1051	0.0447	0.0041
15	rs7164948	94544090	0.93	0.375229593708928	0.83	1.83951206400975	0.0256752620463922	0.158657391375239	0.0084	0.011	0.0842	0.0229	0.0479	0.0259	0.0257	0.0319	0.0035	0.0337	0.0391	0.1299	0.0057	0.0439	0.1004	0.023	0.0282	0.0047	0.0042	0.0193	0.0194	0.0951	0.0314	0.105	0.0446	0.0042
15	rs76912555	94547465	0.93	0.375229593708928	0.83	1.83951206400975	0.0263741736043693	0.161463899793957	0.0084	0.011	0.0841	0.0229	0.0478	0.0259	0.0257	0.0319	0.0036	0.0337	0.039	0.1298	0.0058	0.0439	0.1003	0.023	0.0283	0.0048	0.0042	0.0193	0.0194	0.0951	0.0315	0.105	0.0446	0.0043
15	rs78287992	94552124	0.94	0.331738599837001	0.83	1.83951206400975	0.0306896064775152	0.192414099329676	0.0084	0.0111	0.0833	0.0228	0.0477	0.0257	0.0258	0.0314	0.0042	0.0343	0.0389	0.1285	0.0064	0.0444	0.0994	0.0226	0.0286	0.0055	0.0046	0.0194	0.0193	0.0942	0.032	0.1044	0.045	0.005
15	rs7173640	94555643	0.94	0.331738599837001	0.83	1.83951206400975	0.0305141122911083	0.199367065289006	0.0085	0.0111	0.0833	0.0228	0.0477	0.0257	0.0258	0.0314	0.0042	0.0344	0.0389	0.1284	0.0064	0.0446	0.0992	0.0226	0.0286	0.0055	0.0046	0.0194	0.0193	0.0942	0.032	0.1045	0.0449	0.005
15	rs7183056	94561153	0.94	0.331738599837001	0.83	1.83951206400975	0.0279877863568595	0.217482568807667	0.0085	0.011	0.0833	0.0228	0.0477	0.0256	0.0257	0.0313	0.0044	0.0348	0.0389	0.1284	0.0065	0.0445	0.0988	0.0226	0.0286	0.0056	0.0047	0.0194	0.0193	0.0942	0.032	0.1046	0.0447	0.0051
15	rs16948638	94563520	0.94	0.331738599837001	0.82	1.96025180480106	0.0259240823019847	0.224829647859156	0.0086	0.011	0.0833	0.0227	0.0477	0.0254	0.0256	0.0311	0.0044	0.0352	0.0388	0.1283	0.0066	0.0447	0.0981	0.0227	0.0286	0.0056	0.0047	0.0196	0.0193	0.0944	0.0321	0.1045	0.0448	0.0052
15	rs8037472	94563619	0.94	0.331738599837001	0.82	1.96025180480106	0.0252439316008572	0.221146125014922	0.0086	0.011	0.0833	0.0227	0.0477	0.0254	0.0256	0.0311	0.0044	0.0352	0.0388	0.1283	0.0066	0.0447	0.098	0.0227	0.0286	0.0056	0.0047	0.0196	0.0193	0.0944	0.0321	0.1045	0.0448	0.0052
15	rs17660195	94565698	0.94	0.331738599837001	0.83	1.83951206400975	0.0357652875258176	0.277342949892001	0.0086	0.011	0.0833	0.0227	0.0477	0.0254	0.0255	0.0311	0.0044	0.0352	0.0388	0.1283	0.0066	0.0446	0.098	0.0228	0.0286	0.0056	0.0048	0.0196	0.0193	0.0945	0.032	0.1043	0.0447	0.0052
15	rs17546030	94570390	0.96	0.255413023536062	0.83	1.83951206400975	0.0316735192731442	0.273173119035646	0.0089	0.0107	0.0836	0.0221	0.0478	0.0248	0.0252	0.0302	0.0047	0.0354	0.0386	0.1289	0.0071	0.0444	0.0983	0.0223	0.0281	0.006	0.005	0.0199	0.0193	0.0952	0.0319	0.1039	0.0447	0.0054
15	rs12904796	94573751	0.96	0.255413023536062	0.83	1.83951206400975	0.0454355093937744	0.35866337990986	0.0094	0.0103	0.0842	0.0212	0.0481	0.0238	0.0243	0.0288	0.0053	0.0353	0.0383	0.13	0.0082	0.0445	0.0985	0.0215	0.0275	0.0069	0.0054	0.02	0.019	0.0961	0.032	0.1028	0.0452	0.0058
15	rs7171889	94576182	0.96	0.255413023536062	0.83	1.83951206400975	0.0545429433931129	0.43782194431907	0.0096	0.0102	0.0843	0.0209	0.0482	0.0234	0.024	0.0283	0.0055	0.0353	0.0382	0.1303	0.0086	0.0446	0.0985	0.0212	0.0273	0.0071	0.0056	0.0201	0.019	0.0964	0.032	0.1023	0.0454	0.006
15	rs4492997	94576409	0.96	0.255413023536062	0.83	1.83951206400975	0.049505965734464	0.430162271218528	0.0096	0.0102	0.0844	0.0209	0.0482	0.0234	0.024	0.0283	0.0055	0.0352	0.0382	0.1304	0.0086	0.0446	0.0985	0.0212	0.0273	0.0071	0.0056	0.0201	0.019	0.0964	0.0321	0.1023	0.0454	0.0061
15	rs72649565	94577476	0.96	0.255413023536062	0.83	1.83951206400975	0.0970314414263743	0.535887583875127	0.0096	0.0101	0.0847	0.0203	0.0482	0.023	0.0232	0.0279	0.0057	0.035	0.0377	0.1311	0.0091	0.0449	0.0988	0.0212	0.0271	0.0075	0.0059	0.0201	0.0189	0.097	0.0321	0.1015	0.0456	0.0063
15	rs10438450	94577671	0.96	0.255413023536062	0.83	1.83951206400975	0.0985043873489168	0.535190432221631	0.0096	0.01	0.0848	0.0202	0.0481	0.0229	0.023	0.0278	0.0057	0.0349	0.0377	0.1311	0.0092	0.0451	0.0988	0.0212	0.0271	0.0075	0.0058	0.0202	0.0189	0.0971	0.0322	0.1015	0.0457	0.0063
15	rs62027809	94578029	0.96	0.255413023536062	0.83	1.83951206400975	0.0796934510230949	0.533936128374853	0.0096	0.0098	0.0844	0.0201	0.0481	0.0227	0.0229	0.0277	0.0057	0.0348	0.0378	0.1319	0.0093	0.0454	0.0991	0.021	0.0268	0.0076	0.0059	0.0203	0.0189	0.0973	0.0323	0.1012	0.0457	0.0063
15	rs62026467	94585736	0.95	0.291843936447983	0.83	1.83951206400975	0.0876288310721942	0.461819916532034	0.0094	0.0094	0.0846	0.0193	0.0485	0.0214	0.0225	0.0274	0.0057	0.0345	0.0379	0.1334	0.0092	0.0456	0.0998	0.0209	0.0266	0.0075	0.0057	0.0206	0.0188	0.0989	0.0324	0.1008	0.0459	0.0062
15	rs77586644	94586486	0.95	0.291843936447983	0.83	1.83951206400975	0.0862610700281991	0.461417194644203	0.0094	0.0094	0.0846	0.0193	0.0485	0.0214	0.0225	0.0274	0.0057	0.0345	0.0379	0.1334	0.0092	0.0456	0.0998	0.0209	0.0266	0.0075	0.0057	0.0206	0.0188	0.0989	0.0324	0.1008	0.0459	0.0062
15	rs12439968	94587133	0.95	0.291843936447983	0.83	1.83951206400975	0.0848373061231781	0.460075454014075	0.0094	0.0094	0.0846	0.0193	0.0485	0.0214	0.0225	0.0274	0.0057	0.0345	0.0379	0.1334	0.0092	0.0457	0.0998	0.0208	0.0266	0.0075	0.0057	0.0206	0.0188	0.0989	0.0324	0.1009	0.0459	0.0062
15	rs74954082	94596692	0.95	0.291843936447983	0.83	1.83951206400975	0.0922055414352884	0.48247935475958	0.0093	0.0094	0.0847	0.0193	0.0485	0.0213	0.0224	0.0275	0.0057	0.0344	0.038	0.1337	0.0092	0.0456	0.1	0.0207	0.0265	0.0075	0.0056	0.0207	0.0188	0.099	0.0323	0.1008	0.0458	0.0062
15	rs74326884	94597533	0.95	0.291843936447983	0.83	1.83951206400975	0.0967536587388282	0.475296250137406	0.0092	0.0093	0.0847	0.0193	0.0485	0.0213	0.0224	0.0275	0.0057	0.0344	0.0381	0.1337	0.0092	0.0457	0.1001	0.0207	0.0265	0.0074	0.0056	0.0207	0.0188	0.099	0.0323	0.1007	0.0458	0.0062
15	rs1160143	94604175	0.95	0.291843936447983	0.83	1.83951206400975	0.0901880860503957	0.437954324215584	0.0091	0.0092	0.0848	0.0193	0.0485	0.0212	0.0224	0.0275	0.0056	0.0343	0.0382	0.134	0.0092	0.0458	0.1003	0.0207	0.0264	0.0072	0.0056	0.0208	0.0188	0.0992	0.0322	0.1006	0.0457	0.0062
15	rs118084547	94611940	0.95	0.291843936447983	0.83	1.83951206400975	0.0873683764560646	0.444453970025949	0.009	0.0091	0.085	0.0192	0.0486	0.021	0.0222	0.0276	0.0055	0.0341	0.0387	0.1341	0.0091	0.0463	0.1005	0.0208	0.0262	0.0071	0.0056	0.021	0.0187	0.0991	0.0324	0.0999	0.0459	0.006
15	rs6497161	94613087	0.95	0.291843936447983	0.83	1.83951206400975	0.0785831738101512	0.425820415342232	0.0089	0.009	0.085	0.0191	0.0486	0.021	0.0221	0.0276	0.0055	0.0341	0.0389	0.1343	0.009	0.0464	0.1006	0.0209	0.0261	0.007	0.0056	0.0211	0.0187	0.0991	0.0324	0.0996	0.046	0.006
15	rs7168317	94615361	0.95	0.291843936447983	0.83	1.83951206400975	0.0713387189995684	0.389981945165096	0.0089	0.009	0.0851	0.019	0.0487	0.0209	0.0219	0.0276	0.0054	0.0342	0.039	0.1344	0.009	0.0467	0.1007	0.0209	0.026	0.0068	0.0055	0.0212	0.0187	0.0991	0.0326	0.0991	0.0463	0.0059
15	rs1479827	94616430	0.95	0.291843936447983	0.83	1.83951206400975	0.0693429590759949	0.356410209315853	0.0087	0.0089	0.0853	0.019	0.0488	0.0209	0.0219	0.0276	0.0054	0.0342	0.0391	0.1344	0.009	0.0467	0.1009	0.021	0.026	0.0068	0.0055	0.0212	0.0187	0.0992	0.0326	0.099	0.0464	0.0058
15	rs1479828	94616734	0.95	0.291843936447983	0.82	1.96025180480106	0.0663290550821351	0.330061135992204	0.0087	0.0089	0.0854	0.019	0.0488	0.0208	0.0219	0.0276	0.0054	0.0342	0.0392	0.1345	0.009	0.0467	0.1009	0.021	0.026	0.0068	0.0055	0.0212	0.0187	0.0992	0.0327	0.099	0.0464	0.0058
15	rs8030550	94618384	0.95	0.291843936447983	0.82	1.96025180480106	0.0708828375814122	0.361925085211173	0.0086	0.0089	0.0854	0.0189	0.0488	0.0208	0.0217	0.0275	0.0054	0.0341	0.0393	0.1342	0.009	0.0466	0.101	0.0209	0.0259	0.0073	0.0054	0.0214	0.0186	0.0992	0.0328	0.0991	0.0466	0.0057
15	rs72649566	94619242	0.95	0.291843936447983	0.82	1.96025180480106	0.0883654912940199	0.394221260866929	0.0086	0.0088	0.0854	0.0189	0.0489	0.0208	0.0217	0.0275	0.0054	0.034	0.0393	0.1342	0.0089	0.0465	0.101	0.0208	0.0259	0.0073	0.0054	0.0213	0.0186	0.0993	0.0328	0.0991	0.0466	0.0057
15	rs721184	94623816	0.95	0.291843936447983	0.82	1.96025180480106	0.0373951727746161	0.152906573377713	0.0078	0.0091	0.0855	0.0181	0.049	0.0206	0.0213	0.028	0.0046	0.0331	0.0403	0.1357	0.0078	0.0468	0.1017	0.0208	0.025	0.007	0.0046	0.0215	0.0188	0.0994	0.0329	0.1009	0.0476	0.0048
15	rs17660423	94624318	0.95	0.291843936447983	0.82	1.96025180480106	0.0209601432361425	0.0548980311015246	0.0072	0.0092	0.0865	0.0174	0.0496	0.0202	0.0207	0.0284	0.004	0.0323	0.0411	0.1372	0.0067	0.0471	0.1025	0.0208	0.024	0.0066	0.0039	0.0217	0.019	0.0993	0.0332	0.1023	0.0481	0.0041
15	rs62026515	94626169	0.92	0.422441555019286	0.82	1.96025180480106	0.0290001119024097	0.060009941834155	0.0063	0.0089	0.0875	0.0164	0.051	0.0192	0.0191	0.0289	0.0026	0.0317	0.0422	0.1394	0.0046	0.0479	0.1033	0.0203	0.023	0.0058	0.0027	0.0216	0.0194	0.1	0.0336	0.1052	0.0499	0.0027
15	rs8041151	94626455	0.92	0.422441555019286	0.82	1.96025180480106	0.0262060532087372	0.0433073947657033	0.0063	0.0089	0.0875	0.0164	0.051	0.0192	0.0191	0.0289	0.0026	0.0316	0.0423	0.1395	0.0046	0.0479	0.1032	0.0203	0.0231	0.0058	0.0027	0.0216	0.0193	0.1002	0.0337	0.1052	0.0498	0.0027
15	rs922564	94627032	0.92	0.422441555019286	0.83	1.83951206400975	0.029271351880685	0.0397708889073667	0.0063	0.0089	0.0876	0.0164	0.051	0.0192	0.0191	0.0288	0.0026	0.0315	0.0423	0.1395	0.0045	0.0479	0.1033	0.0204	0.0232	0.0057	0.0027	0.0216	0.0194	0.1001	0.0336	0.1053	0.0498	0.0027
15	rs10152822	94635703	0.92	0.422441555019286	0.83	1.83951206400975	0.0705318668185032	0.0435364726885953	0.0064	0.0089	0.0883	0.0161	0.0515	0.0189	0.0188	0.0286	0.0025	0.0309	0.0428	0.1401	0.0043	0.048	0.1038	0.0206	0.0234	0.0054	0.0024	0.0217	0.0196	0.0994	0.0336	0.1056	0.0497	0.0024
15	rs17711444	94639657	0.92	0.422441555019286	0.82	1.96025180480106	0.0858159835823502	0.0413260075238987	0.0063	0.0088	0.0884	0.0158	0.0515	0.0188	0.0187	0.0286	0.0024	0.0308	0.0428	0.1405	0.0043	0.048	0.1038	0.0207	0.0233	0.0053	0.0024	0.0218	0.0197	0.0994	0.0336	0.1058	0.0498	0.0023
15	rs62028062	94645791	0.92	0.422441555019286	0.82	1.96025180480106	0.111782559522904	0.0361594049063466	0.0063	0.0087	0.0884	0.0156	0.0514	0.0187	0.0187	0.0285	0.0024	0.0307	0.0427	0.141	0.0043	0.048	0.1039	0.0208	0.0232	0.0052	0.0024	0.0219	0.0198	0.0996	0.0336	0.106	0.05	0.002
15	rs76485258	94649371	0.92	0.422441555019286	0.83	1.83951206400975	0.115603564858732	0.039221999549062	0.0063	0.0087	0.0884	0.0156	0.0514	0.0187	0.0188	0.0284	0.0023	0.0307	0.0427	0.1412	0.0042	0.0479	0.1038	0.0206	0.0233	0.0052	0.0023	0.0221	0.0198	0.0998	0.0335	0.106	0.0499	0.002
15	rs62028068	94651803	0.92	0.422441555019286	0.83	1.83951206400975	0.118557025291325	0.0330080728018168	0.0062	0.0087	0.0884	0.0156	0.0513	0.0187	0.0189	0.0285	0.0022	0.0306	0.0427	0.1413	0.0042	0.0479	0.1037	0.0205	0.0233	0.0052	0.0023	0.0223	0.0199	0.1	0.0335	0.1061	0.0499	0.0019
15	rs28635679	94653153	0.92	0.422441555019286	0.83	1.83951206400975	0.120108583117399	0.032906986185002	0.0062	0.0087	0.0882	0.0157	0.0513	0.0186	0.0189	0.0285	0.0022	0.0306	0.0427	0.1414	0.0042	0.0479	0.1036	0.0206	0.0233	0.0052	0.0023	0.0223	0.0199	0.1001	0.0335	0.1061	0.0499	0.0019
15	rs17711528	94660994	0.92	0.422441555019286	0.83	1.83951206400975	0.121963452299707	0.0259190677890828	0.0062	0.0087	0.0882	0.0156	0.0512	0.0186	0.019	0.0285	0.0023	0.0305	0.0426	0.1415	0.0042	0.0478	0.1035	0.0205	0.0233	0.0051	0.0023	0.0224	0.02	0.1003	0.0335	0.1061	0.05	0.0019
15	rs11074252	94661844	0.91	0.473491286898298	0.83	1.83951206400975	0.120599590572218	0.0263271951048357	0.0063	0.0087	0.0882	0.0156	0.0508	0.0186	0.0189	0.0285	0.0023	0.0305	0.0426	0.1416	0.0042	0.0478	0.1036	0.0205	0.0233	0.0051	0.0023	0.0224	0.02	0.1003	0.0335	0.1061	0.05	0.002
15	rs6497171	94663431	0.92	0.422441555019286	0.83	1.83951206400975	0.0700588275580594	0.0290292214773337	0.0065	0.0087	0.088	0.0156	0.0504	0.0187	0.0187	0.0289	0.0024	0.0306	0.0422	0.1403	0.0044	0.0475	0.1028	0.0207	0.0233	0.0051	0.0027	0.0226	0.0205	0.1009	0.0334	0.1072	0.0495	0.0022
15	rs6497172	94663438	0.92	0.422441555019286	0.83	1.83951206400975	0.0764577322126963	0.0285545245579515	0.0064	0.0087	0.0882	0.0155	0.0504	0.0187	0.0187	0.0289	0.0024	0.0306	0.0423	0.1403	0.0045	0.0472	0.1027	0.0207	0.0232	0.0053	0.0027	0.0226	0.0205	0.1009	0.0333	0.1073	0.0495	0.0022
15	rs75161744	94664502	0.92	0.422441555019286	0.83	1.83951206400975	0.0570148922423566	0.062336505297396	0.0065	0.0088	0.0883	0.0158	0.05	0.0188	0.0186	0.0289	0.0024	0.0306	0.0419	0.1401	0.0044	0.0469	0.1023	0.0208	0.0231	0.0048	0.0029	0.0227	0.021	0.101	0.0337	0.1077	0.0494	0.0022
15	rs16948734	94664645	0.92	0.422441555019286	0.84	1.72327082949054	0.0558404394844683	0.0606046119938404	0.0065	0.0088	0.0883	0.0158	0.05	0.0188	0.0186	0.029	0.0024	0.0306	0.0419	0.14	0.0044	0.0469	0.1023	0.0208	0.0231	0.0047	0.0029	0.0227	0.021	0.101	0.0337	0.1077	0.0494	0.0022
15	rs10520743	94668596	0.91	0.473491286898298	0.84	1.72327082949054	0.052261932464049	0.0723679956772017	0.0065	0.0089	0.0886	0.0158	0.05	0.0189	0.0185	0.0291	0.0024	0.0306	0.0418	0.1398	0.0045	0.0469	0.1021	0.0209	0.023	0.0046	0.003	0.0227	0.0211	0.101	0.0338	0.1077	0.0493	0.0023
15	rs7174567	94669167	0.91	0.473491286898298	0.84	1.72327082949054	0.0492781166306027	0.0662739246303819	0.0065	0.0088	0.0886	0.0158	0.05	0.0189	0.0185	0.0291	0.0024	0.0306	0.0418	0.1398	0.0045	0.0468	0.1021	0.0209	0.023	0.0045	0.0031	0.0227	0.0212	0.101	0.0338	0.1077	0.0493	0.0023
15	rs7180576	94674873	0.92	0.422441555019286	0.84	1.72327082949054	0.0502596144101656	0.100747415459412	0.0065	0.0088	0.0887	0.0159	0.05	0.0191	0.0185	0.0291	0.0023	0.0306	0.0417	0.1396	0.0045	0.0468	0.1022	0.0211	0.023	0.0045	0.0031	0.0226	0.0213	0.1008	0.0339	0.1077	0.0492	0.0023
15	rs79430825	94674961	0.92	0.422441555019286	0.84	1.72327082949054	0.0520761938357805	0.112569348639354	0.0065	0.0088	0.0886	0.0159	0.05	0.0191	0.0185	0.0291	0.0024	0.0306	0.0417	0.1396	0.0045	0.0468	0.1022	0.0211	0.023	0.0044	0.0031	0.0226	0.0214	0.1008	0.0339	0.1077	0.0492	0.0023
15	rs78770966	94677943	0.91	0.473491286898298	0.87	1.40123301501992	0.0648353244889371	0.0818067822017122	0.0064	0.0089	0.0881	0.016	0.0503	0.0194	0.0183	0.0291	0.0024	0.0303	0.0412	0.1406	0.0044	0.047	0.1014	0.0215	0.0229	0.0042	0.0032	0.0228	0.0216	0.1006	0.0337	0.1078	0.0493	0.0023
15	rs11856101	94679745	0.91	0.473491286898298	0.88	1.30266910679319	0.06542228904149	0.0625376679516786	0.0064	0.0089	0.0881	0.016	0.0504	0.0194	0.0183	0.0291	0.0024	0.0303	0.0411	0.1406	0.0043	0.047	0.1015	0.0216	0.0229	0.0041	0.0032	0.0228	0.0216	0.1006	0.0337	0.1077	0.0494	0.0023
15	rs1001049	94682435	0.91	0.473491286898298	0.88	1.30266910679319	0.0713179558717568	0.070100603587163	0.0064	0.0089	0.0881	0.0159	0.0505	0.0195	0.0183	0.029	0.0024	0.0303	0.0411	0.1406	0.0043	0.047	0.1015	0.0216	0.023	0.0041	0.0032	0.0228	0.0216	0.1005	0.0337	0.1078	0.0493	0.0023
15	rs1545779	94688757	0.91	0.473491286898298	0.88	1.30266910679319	0.0749686282345155	0.0782395183870295	0.0065	0.0089	0.088	0.0159	0.0505	0.0195	0.0185	0.029	0.0025	0.0303	0.041	0.1408	0.0044	0.0471	0.1012	0.0213	0.0231	0.0041	0.0032	0.0229	0.0216	0.1003	0.0337	0.1078	0.0494	0.0023
15	rs2713894	94699308	0.91	0.473491286898298	0.88	1.30266910679319	0.0716298155175686	0.0803870185287636	0.0065	0.0089	0.0879	0.0159	0.0506	0.0196	0.0185	0.029	0.0025	0.0304	0.0411	0.1407	0.0044	0.0471	0.1011	0.0213	0.0231	0.0042	0.0031	0.0229	0.0216	0.1002	0.0337	0.1078	0.0495	0.0024
15	rs74740981	94702358	0.91	0.473491286898298	0.88	1.30266910679319	0.0781638918270453	0.0964663948641865	0.0065	0.0089	0.0877	0.016	0.0507	0.0196	0.0185	0.0289	0.0025	0.0304	0.041	0.1408	0.0044	0.0471	0.101	0.0213	0.0231	0.0042	0.0031	0.0229	0.0217	0.1	0.0337	0.1077	0.0495	0.0024
15	rs76693816	94703579	0.91	0.473491286898298	0.89	1.20843312996982	0.092794166587624	0.103614121799262	0.0067	0.009	0.0872	0.0161	0.0511	0.0197	0.0186	0.0288	0.0025	0.0304	0.0409	0.1405	0.0046	0.0471	0.1007	0.0214	0.0233	0.004	0.0032	0.0231	0.0217	0.0997	0.0337	0.1075	0.0495	0.0024
15	rs2605121	94704494	0.91	0.473491286898298	0.89	1.20843312996982	0.102456825282567	0.118753801228155	0.0068	0.009	0.0869	0.0161	0.0514	0.0198	0.0187	0.0288	0.0026	0.0304	0.0409	0.1404	0.0046	0.0472	0.1006	0.0214	0.0233	0.004	0.0032	0.0232	0.0216	0.0995	0.0337	0.1074	0.0494	0.0024
15	rs12903867	94706833	0.91	0.473491286898298	0.89	1.20843312996982	0.11537826663582	0.13194296061607	0.0069	0.009	0.0866	0.0161	0.0516	0.0198	0.0187	0.0289	0.0026	0.0305	0.0408	0.1403	0.0047	0.0474	0.1005	0.0215	0.0234	0.0039	0.0032	0.0233	0.0216	0.0993	0.0338	0.1073	0.0495	0.0024
15	rs12910412	94707073	0.91	0.473491286898298	0.89	1.20843312996982	0.122196531314632	0.150532852689932	0.0069	0.009	0.0867	0.016	0.0516	0.0196	0.0187	0.0289	0.0026	0.0305	0.0408	0.1403	0.0047	0.0474	0.1006	0.0214	0.0234	0.0039	0.0032	0.0233	0.0216	0.0993	0.0338	0.1073	0.0495	0.0024
15	rs897462	94709822	0.91	0.473491286898298	0.89	1.20843312996982	0.153581070658309	0.174554916830278	0.0069	0.0091	0.0864	0.0162	0.0522	0.0199	0.0185	0.0288	0.0028	0.0304	0.041	0.1396	0.005	0.0478	0.1001	0.0216	0.0232	0.0035	0.0033	0.0233	0.0216	0.0991	0.0341	0.1071	0.0496	0.0024
15	rs56035902	94710085	0.91	0.473491286898298	0.89	1.20843312996982	0.154619773588765	0.175853501590035	0.0069	0.0091	0.0864	0.0162	0.0522	0.0199	0.0185	0.0288	0.0027	0.0304	0.041	0.1396	0.0051	0.0479	0.1001	0.0216	0.0232	0.0035	0.0033	0.0233	0.0215	0.0991	0.0341	0.1071	0.0496	0.0024
15	rs11856931	94715634	0.91	0.473491286898298	0.89	1.20843312996982	0.167442195473165	0.175053977552171	0.0071	0.0092	0.0859	0.0165	0.0524	0.0202	0.0188	0.0289	0.0029	0.0305	0.041	0.1391	0.0052	0.0481	0.0994	0.0216	0.0233	0.0034	0.0032	0.0232	0.0214	0.0985	0.034	0.107	0.0497	0.0025
15	rs57954594	94717414	0.91	0.473491286898298	0.9	1.11848291839441	0.169808957571299	0.129783684666307	0.0071	0.0092	0.0857	0.0171	0.0523	0.0206	0.0192	0.029	0.0031	0.0304	0.041	0.1384	0.0054	0.0481	0.0985	0.0215	0.0236	0.0035	0.0032	0.0232	0.0215	0.098	0.0341	0.1068	0.0496	0.0026
15	rs62015955	94719715	0.91	0.473491286898298	0.9	1.11848291839441	0.152513197490841	0.179466921138837	0.0072	0.009	0.0853	0.0178	0.0523	0.0213	0.0197	0.0292	0.0034	0.0304	0.0409	0.1373	0.0056	0.0481	0.0975	0.0218	0.024	0.0037	0.0032	0.023	0.0216	0.0978	0.034	0.1064	0.0494	0.0028
15	rs59597368	94720639	0.91	0.473491286898298	0.9	1.11848291839441	0.151482895014926	0.150059708613022	0.0073	0.0093	0.0852	0.0182	0.0524	0.0218	0.02	0.0292	0.0035	0.0302	0.0408	0.1369	0.0057	0.0482	0.0969	0.022	0.0243	0.0037	0.0032	0.0229	0.0217	0.0971	0.0341	0.1061	0.0493	0.0029
15	rs7164241	94721532	0.91	0.473491286898298	0.9	1.11848291839441	0.165269304912022	0.169492884817012	0.0073	0.0095	0.0849	0.0185	0.0522	0.0222	0.0203	0.0292	0.0037	0.0303	0.0407	0.1365	0.0059	0.0482	0.0963	0.0222	0.0245	0.0037	0.0032	0.0229	0.0218	0.0967	0.0341	0.1058	0.0492	0.003
15	rs2892539	94722151	0.91	0.473491286898298	0.9	1.11848291839441	0.176553441803443	0.25578533317104	0.0074	0.0095	0.0844	0.0188	0.0521	0.0226	0.0205	0.0294	0.0039	0.0305	0.0406	0.1357	0.006	0.0482	0.0957	0.0224	0.0248	0.0038	0.0033	0.0228	0.0219	0.0965	0.0341	0.1055	0.049	0.003
15	rs78130809	94723202	0.91	0.473491286898298	0.9	1.11848291839441	0.228663808117242	0.250819328992232	0.0076	0.0094	0.0831	0.0195	0.0518	0.0235	0.0211	0.0298	0.0043	0.0308	0.0403	0.134	0.0063	0.0483	0.0944	0.023	0.0257	0.0043	0.0034	0.0229	0.022	0.0958	0.0342	0.1045	0.049	0.0032
15	rs75657840	94723645	0.9	0.528487958927512	0.9	1.11848291839441	0.206442862623634	0.199993765811389	0.0077	0.0093	0.0825	0.0198	0.0517	0.0239	0.0214	0.03	0.0044	0.031	0.0401	0.1332	0.0064	0.0483	0.0939	0.0233	0.026	0.0045	0.0036	0.0229	0.0221	0.0955	0.0341	0.1041	0.049	0.0033
15	rs77151850	94725899	0.89	0.587533376708783	0.9	1.11848291839441	0.260160823747935	0.249357999179389	0.0084	0.0092	0.0786	0.0215	0.0515	0.026	0.0227	0.0311	0.0055	0.0324	0.0394	0.1288	0.007	0.0486	0.0906	0.0247	0.0281	0.0058	0.0042	0.0231	0.0226	0.0935	0.0342	0.1021	0.0487	0.0039
15	rs28880972	94727247	0.88	0.650722301593725	0.9	1.11848291839441	0.391771667214223	0.328349957995155	0.0087	0.009	0.0765	0.0227	0.0514	0.027	0.0233	0.0318	0.0061	0.0334	0.0386	0.1265	0.0073	0.0486	0.0891	0.0257	0.0291	0.0065	0.0046	0.023	0.0228	0.0924	0.0341	0.1006	0.0487	0.0043
15	rs8028010	94727711	0.87	0.718142804220985	0.9	1.11848291839441	0.421912434244448	0.355160200078183	0.0088	0.009	0.076	0.023	0.0513	0.0273	0.0235	0.032	0.0061	0.0336	0.0383	0.1259	0.0074	0.0486	0.0887	0.026	0.0294	0.0067	0.0047	0.0231	0.0229	0.0922	0.0341	0.1003	0.0488	0.0043
15	rs2085267	94729488	0.87	0.718142804220985	0.9	1.11848291839441	0.43406895052908	0.392806746455667	0.0089	0.009	0.0756	0.0232	0.0513	0.0276	0.0236	0.0322	0.0062	0.0338	0.0381	0.1254	0.0074	0.0485	0.0885	0.0263	0.03	0.0068	0.0048	0.0232	0.023	0.0918	0.0341	0.0998	0.0488	0.0044
15	rs28771715	94730172	0.87	0.718142804220985	0.9	1.11848291839441	0.441931703963859	0.398086151938233	0.0089	0.009	0.0755	0.0233	0.0513	0.0277	0.0237	0.0322	0.0062	0.0339	0.0381	0.1253	0.0074	0.0485	0.0885	0.0263	0.03	0.0068	0.0048	0.0231	0.023	0.0918	0.0341	0.0997	0.0488	0.0044
15	rs1598490	94735128	0.87	0.718142804220985	0.9	1.11848291839441	0.473031521821282	0.414822314671154	0.009	0.0094	0.0749	0.0237	0.051	0.0278	0.0239	0.0322	0.0064	0.0343	0.0379	0.1245	0.0074	0.0483	0.0885	0.0268	0.0304	0.007	0.0049	0.0229	0.023	0.0918	0.0338	0.0994	0.0484	0.0046
15	rs12441824	94738631	0.86	0.789876638244022	0.93	0.873875650440679	0.454126968941527	0.459807228926517	0.0091	0.0095	0.0745	0.0239	0.0507	0.0278	0.0239	0.0325	0.0065	0.0343	0.0379	0.1239	0.0073	0.0482	0.0881	0.027	0.0306	0.0072	0.0049	0.0228	0.023	0.0919	0.0337	0.0995	0.0485	0.0049
15	rs7179400	94739583	0.86	0.789876638244022	0.93	0.873875650440679	0.470334090155122	0.464103744042763	0.0091	0.0095	0.0745	0.0239	0.0507	0.0277	0.0239	0.0325	0.0066	0.0343	0.0379	0.1238	0.0073	0.0483	0.0881	0.027	0.0307	0.0072	0.0049	0.0228	0.023	0.0919	0.0337	0.0995	0.0485	0.005
15	rs17629107	94740359	0.86	0.789876638244022	0.92	0.951254862179695	0.471436677968786	0.461685665671575	0.0091	0.0095	0.0744	0.024	0.0506	0.0278	0.024	0.0325	0.0066	0.0343	0.0379	0.1238	0.0073	0.0483	0.088	0.027	0.0307	0.0072	0.0049	0.0228	0.023	0.0919	0.0337	0.0995	0.0485	0.005
15	rs17711817	94742408	0.86	0.789876638244022	0.92	0.951254862179695	0.484392817748614	0.473268374653041	0.0092	0.0095	0.0744	0.024	0.0505	0.0277	0.024	0.0326	0.0066	0.0344	0.0379	0.1238	0.0072	0.0484	0.088	0.027	0.0307	0.0072	0.0049	0.0229	0.0229	0.0919	0.0337	0.0995	0.0484	0.005
15	rs117085688	94743171	0.86	0.789876638244022	0.92	0.951254862179695	0.507950499992187	0.484381419012893	0.0092	0.0095	0.0744	0.024	0.0505	0.0277	0.024	0.0326	0.0066	0.0345	0.038	0.1238	0.0072	0.0484	0.0879	0.0269	0.0307	0.0073	0.0049	0.0228	0.0229	0.0919	0.0337	0.0995	0.0484	0.0049
15	rs117896006	94743475	0.86	0.789876638244022	0.92	0.951254862179695	0.51100465830386	0.483430145616376	0.0092	0.0095	0.0745	0.024	0.0505	0.0277	0.024	0.0326	0.0066	0.0345	0.038	0.1237	0.0072	0.0484	0.0879	0.0268	0.0307	0.0072	0.0049	0.0228	0.0229	0.0919	0.0337	0.0995	0.0484	0.0049
15	rs12593283	94743771	0.86	0.789876638244022	0.92	0.951254862179695	0.50928561595267	0.491190192088096	0.0092	0.0095	0.0745	0.024	0.0503	0.0277	0.024	0.0326	0.0066	0.0345	0.038	0.1237	0.0072	0.0484	0.0879	0.0268	0.0307	0.0072	0.0049	0.0228	0.0229	0.0919	0.0337	0.0997	0.0484	0.0049
15	rs1031563	94748728	0.86	0.789876638244022	0.92	0.951254862179695	0.562385683300469	0.463700501400909	0.0092	0.0095	0.0743	0.0239	0.0504	0.0278	0.024	0.0326	0.0067	0.0348	0.0381	0.1239	0.0072	0.0482	0.088	0.0268	0.0308	0.0074	0.0049	0.0228	0.0226	0.0916	0.0335	0.0995	0.0484	0.0051
15	rs7495864	94755230	0.87	0.718142804220985	0.92	0.951254862179695	0.566192254749394	0.462894291416044	0.0095	0.0096	0.0717	0.0244	0.0503	0.0287	0.0247	0.0325	0.0068	0.0358	0.0387	0.1234	0.007	0.0479	0.0879	0.027	0.0309	0.0076	0.005	0.0226	0.0223	0.0912	0.0337	0.0986	0.049	0.0051
15	rs1455768	94755504	0.87	0.718142804220985	0.92	0.951254862179695	0.554013893026052	0.458198741319616	0.0095	0.0096	0.0717	0.0244	0.0503	0.0286	0.0247	0.0325	0.0068	0.0358	0.0388	0.1234	0.007	0.0479	0.0879	0.0271	0.0309	0.0076	0.005	0.0226	0.0223	0.0912	0.0337	0.0987	0.049	0.0051
15	rs1378593	94763672	0.87	0.718142804220985	0.92	0.951254862179695	0.567530741675809	0.480986231679166	0.0097	0.0095	0.0714	0.0245	0.05	0.0287	0.0248	0.0325	0.0068	0.0359	0.0389	0.1232	0.007	0.0478	0.0881	0.0272	0.031	0.0077	0.005	0.0226	0.0221	0.0912	0.0337	0.0986	0.0489	0.0051
15	rs7172568	94767886	0.87	0.718142804220985	0.92	0.951254862179695	0.353305245210214	0.648275234804357	0.0104	0.0091	0.0684	0.0252	0.0489	0.0304	0.0268	0.0321	0.007	0.0373	0.0392	0.1201	0.0077	0.0473	0.0885	0.0279	0.032	0.0081	0.0054	0.022	0.021	0.0907	0.0333	0.0982	0.0489	0.0058
15	rs72765494	94768520	0.87	0.718142804220985	0.92	0.951254862179695	0.285042895845472	0.733868297683813	0.0107	0.009	0.0676	0.0254	0.049	0.0311	0.0274	0.0317	0.0069	0.0378	0.039	0.1187	0.0082	0.0469	0.0884	0.0281	0.0323	0.0084	0.0055	0.022	0.0208	0.0907	0.0333	0.0981	0.0492	0.0059
15	rs16948815	94768663	0.87	0.718142804220985	0.92	0.951254862179695	0.27905872369049	0.74213491276711	0.0108	0.009	0.0675	0.0254	0.0489	0.0311	0.0275	0.0317	0.0069	0.0378	0.039	0.1184	0.0082	0.0469	0.0884	0.0281	0.0322	0.0083	0.0056	0.022	0.0208	0.0908	0.0332	0.098	0.0492	0.0059
15	rs58613384	94769068	0.87	0.718142804220985	0.92	0.951254862179695	0.196465549667674	0.784833317872505	0.011	0.009	0.0678	0.0256	0.0489	0.0314	0.0279	0.0313	0.0068	0.0381	0.0389	0.1176	0.0084	0.0466	0.0881	0.0282	0.0322	0.0082	0.0057	0.0219	0.0207	0.0911	0.033	0.0981	0.0494	0.0059
15	rs11074258	94770799	0.85	0.865999623192944	0.92	0.951254862179695	0.0750115245830026	0.787728579616103	0.0114	0.0089	0.0683	0.0258	0.0494	0.0328	0.0294	0.0294	0.0063	0.0393	0.0392	0.1149	0.0087	0.0455	0.0872	0.0287	0.0319	0.0071	0.0059	0.0219	0.0204	0.0935	0.0318	0.0984	0.0506	0.0059
15	rs72765495	94774088	0.85	0.865999623192944	0.92	0.951254862179695	0.0798943648148364	0.801014799314862	0.0116	0.0089	0.0682	0.0258	0.0496	0.0329	0.0296	0.0287	0.0061	0.0403	0.0392	0.1144	0.0087	0.0453	0.0868	0.0284	0.0317	0.0071	0.0058	0.0216	0.0204	0.0939	0.0316	0.0987	0.0512	0.0058
15	rs72765498	94781800	0.84	0.946582027722497	0.92	0.951254862179695	0.103427253232899	0.803157219653106	0.0117	0.0089	0.0681	0.0258	0.0497	0.0329	0.0297	0.0285	0.0061	0.0408	0.0392	0.1142	0.0087	0.0453	0.0864	0.0283	0.0317	0.0072	0.0058	0.0216	0.0204	0.0941	0.0316	0.0989	0.0514	0.0059
15	rs10163015	94781904	0.84	0.946582027722497	0.92	0.951254862179695	0.105678227782107	0.804994545617675	0.0117	0.0089	0.0681	0.0258	0.0497	0.0329	0.0297	0.0285	0.0061	0.0408	0.0392	0.1142	0.0087	0.0453	0.0864	0.0283	0.0317	0.0072	0.0058	0.0216	0.0204	0.0941	0.0316	0.0989	0.0514	0.0059
15	rs62017618	94782892	0.84	0.946582027722497	0.92	0.951254862179695	0.106185511030255	0.809898423509395	0.0117	0.0089	0.0681	0.0258	0.0497	0.0328	0.0297	0.0284	0.0061	0.0408	0.0393	0.1141	0.0087	0.0454	0.0864	0.0284	0.0317	0.0072	0.0058	0.0216	0.0204	0.0942	0.0316	0.0988	0.0513	0.0058
15	rs12917301	94784825	0.84	0.946582027722497	0.92	0.951254862179695	0.124247552244322	0.841306824100118	0.0117	0.0089	0.0681	0.0257	0.0497	0.0328	0.0297	0.0284	0.0062	0.0409	0.0393	0.1139	0.0087	0.0454	0.0864	0.0283	0.0317	0.0072	0.0058	0.0216	0.0204	0.0942	0.0316	0.0988	0.0513	0.0058
15	rs55706240	94789080	0.84	0.946582027722497	0.92	0.951254862179695	0.152646440771445	0.874207368661123	0.0117	0.0089	0.0682	0.0257	0.0498	0.0328	0.0298	0.0284	0.0062	0.041	0.0394	0.1135	0.0088	0.0455	0.0862	0.0283	0.0318	0.0072	0.0058	0.0216	0.0204	0.0943	0.0317	0.0987	0.0513	0.0059
15	rs77416829	94790237	0.84	0.946582027722497	0.92	0.951254862179695	0.157048202246783	0.85819015245219	0.0117	0.0089	0.068	0.0257	0.0499	0.0328	0.0297	0.0284	0.0062	0.0411	0.0395	0.1134	0.0088	0.0456	0.0862	0.0283	0.0318	0.0072	0.0057	0.0217	0.0204	0.0945	0.0317	0.0987	0.0514	0.0058
15	rs7163109	94791915	0.84	0.946582027722497	0.92	0.951254862179695	0.188083081111802	0.855242197081144	0.0116	0.0089	0.068	0.0257	0.05	0.0329	0.0296	0.0283	0.0062	0.0412	0.0396	0.1133	0.0086	0.0459	0.0863	0.0284	0.0319	0.0072	0.0055	0.0217	0.0204	0.0948	0.0317	0.0987	0.0514	0.0057
15	rs11635617	94792639	0.84	0.946582027722497	0.92	0.951254862179695	0.178336372030789	0.844090095662569	0.0116	0.0089	0.0679	0.0257	0.0501	0.0329	0.0297	0.0283	0.0062	0.0411	0.0396	0.1133	0.0086	0.0458	0.0863	0.0284	0.0319	0.0071	0.0055	0.0217	0.0205	0.0949	0.0317	0.0987	0.0514	0.0057
15	rs1455764	94795658	0.84	0.946582027722497	0.92	0.951254862179695	0.179323231639521	0.845637182427225	0.0116	0.0089	0.0679	0.0257	0.0501	0.0329	0.0297	0.0283	0.0062	0.0412	0.0395	0.1133	0.0087	0.0458	0.0862	0.0284	0.0318	0.0071	0.0054	0.0216	0.0206	0.0951	0.0316	0.0987	0.0515	0.0057
15	rs8040967	94802762	0.85	0.865999623192944	0.92	0.951254862179695	0.138213092686428	0.845172994634368	0.0116	0.0088	0.0679	0.0257	0.05	0.0329	0.03	0.0282	0.006	0.0414	0.0397	0.1132	0.0087	0.0457	0.0861	0.0286	0.0318	0.0069	0.0054	0.0211	0.0208	0.0957	0.0317	0.0987	0.051	0.0057
15	rs1563365	94803445	0.85	0.865999623192944	0.94	0.800578923638966	0.142012606665154	0.845018277130196	0.0116	0.0088	0.0678	0.0257	0.0499	0.033	0.03	0.0282	0.006	0.0414	0.0397	0.113	0.0087	0.0457	0.0866	0.0286	0.0318	0.0069	0.0053	0.0212	0.0208	0.0956	0.0316	0.0986	0.0509	0.0057
15	rs67446529	94810945	0.85	0.865999623192944	0.94	0.800578923638966	0.133058650318882	0.832043113241892	0.0117	0.0088	0.0679	0.0259	0.0499	0.0329	0.0301	0.0278	0.0058	0.0417	0.04	0.1118	0.0089	0.0462	0.087	0.0286	0.0319	0.0064	0.005	0.0207	0.0208	0.0965	0.0314	0.099	0.0507	0.0057
15	rs117803235	94811838	0.85	0.865999623192944	0.94	0.800578923638966	0.117956972181314	0.818187950514762	0.0117	0.0089	0.0679	0.0259	0.0499	0.0329	0.0301	0.0277	0.0058	0.0418	0.0399	0.1119	0.0089	0.0462	0.0869	0.0287	0.032	0.0064	0.005	0.0208	0.0208	0.0965	0.0313	0.0989	0.0507	0.0057
15	rs12439652	94812137	0.85	0.865999623192944	0.94	0.800578923638966	0.123219443036617	0.802391930102571	0.0117	0.0088	0.0679	0.0259	0.0499	0.0329	0.0301	0.0277	0.0058	0.0418	0.04	0.1119	0.0089	0.0462	0.0869	0.0287	0.032	0.0064	0.0049	0.0208	0.0207	0.0965	0.0314	0.0989	0.0508	0.0057
15	rs72767417	94813962	0.85	0.865999623192944	0.94	0.800578923638966	0.104827264046854	0.805454016133735	0.0116	0.0088	0.068	0.0259	0.0499	0.0329	0.0302	0.0277	0.0058	0.0418	0.0399	0.1117	0.0089	0.0462	0.087	0.0287	0.032	0.0064	0.0049	0.0207	0.0207	0.0966	0.0314	0.0989	0.0508	0.0057
15	rs78912720	94815997	0.85	0.865999623192944	0.94	0.800578923638966	0.101700202510599	0.812659619413335	0.0116	0.0088	0.068	0.0259	0.0499	0.0329	0.0302	0.0277	0.0058	0.0417	0.0399	0.1116	0.0089	0.0461	0.087	0.0287	0.032	0.0063	0.0049	0.0207	0.0208	0.0966	0.0313	0.0989	0.0509	0.0057
15	rs11858500	94818209	0.85	0.865999623192944	0.94	0.800578923638966	0.0986064829618845	0.81189242145163	0.0116	0.0088	0.068	0.0259	0.0499	0.0328	0.0302	0.0277	0.0058	0.0417	0.0398	0.1116	0.009	0.046	0.087	0.0288	0.032	0.0063	0.0049	0.0206	0.0208	0.0967	0.0313	0.0989	0.0509	0.0057
15	rs35564820	94821521	0.86	0.789876638244022	0.94	0.800578923638966	0.156980444571151	0.876856813259546	0.0113	0.0087	0.0683	0.0263	0.0501	0.0325	0.0306	0.0276	0.0057	0.0419	0.04	0.1103	0.0093	0.0456	0.0868	0.029	0.0318	0.0057	0.0048	0.0203	0.0215	0.0978	0.031	0.0988	0.0515	0.0057
15	rs8035713	94824832	0.86	0.789876638244022	0.95	0.731303845289611	0.29615020843595	0.888096079887384	0.0112	0.0089	0.0683	0.0266	0.0501	0.0323	0.0308	0.0275	0.0056	0.0418	0.0405	0.1096	0.0097	0.0454	0.0864	0.0291	0.0318	0.0053	0.0046	0.0203	0.022	0.0984	0.0309	0.0982	0.0519	0.0057
15	rs118006101	94827295	0.86	0.789876638244022	0.95	0.731303845289611	0.241678331438831	0.851676426757715	0.0113	0.009	0.0684	0.0267	0.05	0.0322	0.0307	0.0276	0.0056	0.0417	0.0405	0.1094	0.0097	0.0452	0.0866	0.0292	0.0319	0.0052	0.0046	0.0202	0.022	0.0987	0.0308	0.0982	0.0517	0.0058
15	rs12443461	94830606	0.86	0.789876638244022	0.95	0.731303845289611	0.265923783115125	0.893726606300591	0.0113	0.0091	0.0686	0.0268	0.0501	0.0321	0.0306	0.0278	0.0054	0.0416	0.0406	0.1092	0.0096	0.0448	0.087	0.0293	0.032	0.005	0.0045	0.0201	0.022	0.0992	0.0307	0.0981	0.0516	0.0058
15	rs12440847	94831313	0.86	0.789876638244022	0.95	0.731303845289611	0.248137084258483	0.879663891816475	0.0113	0.0092	0.0686	0.0268	0.0501	0.0321	0.0306	0.0278	0.0054	0.0416	0.0406	0.1092	0.0096	0.0447	0.0871	0.0293	0.032	0.005	0.0045	0.0201	0.0221	0.0992	0.0307	0.0981	0.0515	0.0058
15	rs7176568	94838581	0.87	0.718142804220985	0.95	0.731303845289611	0.183858746993495	0.761602888625792	0.0115	0.0096	0.0692	0.0265	0.0505	0.0313	0.0299	0.0277	0.0052	0.0406	0.0418	0.1094	0.0094	0.0433	0.0892	0.0289	0.0315	0.0046	0.0043	0.0195	0.022	0.1013	0.0306	0.0983	0.0507	0.0058
15	rs7402365	94840523	0.87	0.718142804220985	0.95	0.731303845289611	0.235441385348218	0.737923911871257	0.0116	0.0097	0.0695	0.0263	0.0506	0.0312	0.0298	0.0277	0.0052	0.0406	0.0421	0.1098	0.0095	0.0431	0.0894	0.0288	0.0315	0.0045	0.0043	0.0194	0.0219	0.1015	0.0306	0.0979	0.0508	0.0058
15	rs79161311	94841430	0.87	0.718142804220985	0.95	0.731303845289611	0.256342058888956	0.76963297413011	0.0116	0.0097	0.0697	0.0262	0.0507	0.0312	0.0297	0.0277	0.0051	0.0406	0.0421	0.1099	0.0095	0.043	0.0896	0.0287	0.0314	0.0045	0.0043	0.0194	0.0219	0.1016	0.0306	0.0978	0.0507	0.0058
15	rs61737195	94841691	0.88	0.650722301593725	0.95	0.731303845289611	0.289420399882121	0.718591797719017	0.0116	0.0096	0.0697	0.0262	0.0508	0.0312	0.0297	0.0279	0.005	0.0407	0.0423	0.11	0.0095	0.043	0.0898	0.0286	0.0312	0.0045	0.0043	0.0194	0.0219	0.1018	0.0306	0.0979	0.0509	0.0051
15	rs4984378	94844491	0.88	0.650722301593725	0.95	0.731303845289611	0.3616838646003	0.712471391142564	0.0117	0.0096	0.0698	0.026	0.0512	0.031	0.0294	0.0279	0.0049	0.0408	0.0425	0.11	0.0097	0.0427	0.0901	0.0286	0.0313	0.0044	0.0043	0.0194	0.0217	0.102	0.0306	0.0977	0.0506	0.0051
15	rs74518824	94844864	0.88	0.650722301593725	0.95	0.731303845289611	0.342830550508357	0.700711474366439	0.0117	0.0096	0.0698	0.026	0.0511	0.031	0.0295	0.0279	0.0049	0.0409	0.0426	0.1101	0.0097	0.0426	0.0901	0.0286	0.0313	0.0044	0.0043	0.0194	0.0218	0.102	0.0306	0.0977	0.0505	0.0051
15	rs1671829	94845623	0.88	0.650722301593725	0.95	0.731303845289611	0.370054555805225	0.711427609849081	0.0116	0.0096	0.0699	0.0259	0.0511	0.0309	0.0295	0.028	0.0049	0.041	0.0427	0.1101	0.0098	0.0425	0.0901	0.0286	0.0314	0.0044	0.0043	0.0193	0.0219	0.1018	0.0306	0.0976	0.0503	0.0051
15	rs294543	94849158	0.89	0.587533376708783	0.95	0.731303845289611	0.52298653315019	0.752987212576221	0.012	0.0097	0.0707	0.0258	0.0512	0.0307	0.0297	0.0282	0.005	0.0417	0.0429	0.11	0.0101	0.0427	0.0903	0.0286	0.0314	0.0045	0.0043	0.0187	0.0216	0.1017	0.0305	0.0971	0.0488	0.0052
15	rs77771633	94850477	0.89	0.587533376708783	0.96	0.665984986819169	0.62352978930562	0.732817645779627	0.0121	0.0097	0.0709	0.0256	0.0513	0.0306	0.0297	0.0282	0.005	0.0419	0.0431	0.1101	0.0101	0.0429	0.0902	0.0286	0.0315	0.0046	0.0041	0.0186	0.0215	0.1016	0.0304	0.0968	0.0487	0.0052
15	rs117680510	94850637	0.89	0.587533376708783	0.96	0.665984986819169	0.673724304841212	0.74379067096567	0.0121	0.0097	0.0709	0.0256	0.0513	0.0306	0.0297	0.0282	0.005	0.042	0.0431	0.1101	0.0102	0.0429	0.0902	0.0287	0.0315	0.0046	0.0041	0.0185	0.0215	0.1016	0.0304	0.0968	0.0487	0.0052
15	rs294541	94850845	0.89	0.587533376708783	0.96	0.665984986819169	0.687697932876697	0.75268529589166	0.0121	0.0099	0.0709	0.0256	0.0513	0.0306	0.0297	0.0282	0.005	0.042	0.043	0.1101	0.0102	0.043	0.0902	0.0286	0.0314	0.0046	0.0041	0.0185	0.0215	0.1016	0.0304	0.0967	0.0487	0.0052
15	rs294539	94852054	0.89	0.587533376708783	0.96	0.665984986819169	0.598241358352272	0.717546026472427	0.012	0.0099	0.071	0.0255	0.0512	0.0305	0.0297	0.0282	0.005	0.042	0.043	0.1102	0.0102	0.0429	0.0903	0.0287	0.0314	0.0046	0.0042	0.0185	0.0215	0.1017	0.0304	0.0967	0.0486	0.0052
15	rs59909646	94853339	0.89	0.587533376708783	0.96	0.665984986819169	0.579035035609902	0.74604982427432	0.012	0.01	0.071	0.0254	0.0512	0.0306	0.0297	0.0282	0.0049	0.0421	0.0429	0.1103	0.0102	0.0429	0.0903	0.0288	0.0314	0.0046	0.0043	0.0185	0.0213	0.1017	0.0304	0.0966	0.0485	0.0051
15	rs75484230	94853496	0.89	0.587533376708783	0.96	0.665984986819169	0.632511728930196	0.72711990830154	0.012	0.0099	0.071	0.0253	0.0512	0.0306	0.0297	0.0282	0.0049	0.0421	0.0429	0.1103	0.0103	0.0429	0.0903	0.0288	0.0314	0.0046	0.0043	0.0184	0.0213	0.1017	0.0304	0.0967	0.0485	0.0051
15	rs4984379	94855438	0.91	0.473491286898298	0.96	0.665984986819169	1.39274693730177	0.936023899148758	0.0115	0.0107	0.072	0.0246	0.0502	0.0299	0.029	0.0287	0.005	0.0433	0.0429	0.1117	0.0112	0.0424	0.0916	0.0301	0.0315	0.0045	0.0042	0.0177	0.021	0.1012	0.0293	0.0953	0.0478	0.0055
15	rs13329421	94855550	0.91	0.473491286898298	0.96	0.665984986819169	1.4508237113265	0.91616295202242	0.0116	0.0108	0.0724	0.0245	0.05	0.0296	0.0288	0.0287	0.0051	0.0435	0.0429	0.112	0.0112	0.0423	0.0919	0.0303	0.0315	0.0044	0.0043	0.0176	0.021	0.1011	0.029	0.0951	0.0477	0.0056
15	rs294554	94857163	0.92	0.422441555019286	0.97	0.604552021827049	1.48098900581486	0.726820299637313	0.0113	0.0112	0.0752	0.0232	0.0489	0.0284	0.0273	0.0306	0.0048	0.0445	0.0433	0.1157	0.0111	0.0421	0.0922	0.03	0.0308	0.0045	0.0043	0.0169	0.0206	0.1021	0.0273	0.0944	0.046	0.0061
15	rs8024196	94858980	0.92	0.422441555019286	0.97	0.604552021827049	1.35977864881149	0.720235835497188	0.0113	0.0112	0.0754	0.0231	0.0488	0.0283	0.0272	0.0306	0.0048	0.0446	0.0433	0.1161	0.0109	0.0422	0.0921	0.0299	0.0309	0.0045	0.0043	0.017	0.0205	0.1022	0.0273	0.0944	0.0462	0.0061
15	rs8040258	94866057	0.92	0.422441555019286	0.98	0.546929419532092	1.61821381773126	0.655729654332116	0.0111	0.0112	0.0768	0.0229	0.0477	0.0276	0.0268	0.0305	0.0046	0.0448	0.0432	0.1179	0.0111	0.042	0.0924	0.0298	0.0306	0.0044	0.0044	0.0171	0.0203	0.1032	0.027	0.0949	0.045	0.0061
15	rs6497200	94867507	0.92	0.422441555019286	0.98	0.546929419532092	1.6861963401206	0.666874450479613	0.011	0.0112	0.077	0.0228	0.0473	0.0274	0.0268	0.0303	0.0046	0.0449	0.0431	0.1183	0.0112	0.0424	0.0924	0.0296	0.0304	0.0045	0.0045	0.0171	0.0203	0.1036	0.027	0.0948	0.0446	0.0061
15	rs7170581	94867962	0.92	0.422441555019286	0.98	0.546929419532092	1.75834620522717	0.667315258765785	0.0109	0.0113	0.0771	0.0227	0.0472	0.0273	0.0269	0.0303	0.0046	0.0449	0.0431	0.1183	0.0112	0.0426	0.0925	0.0295	0.0304	0.0045	0.0045	0.0172	0.0202	0.1037	0.0271	0.0947	0.0444	0.0062
15	rs35920993	94868767	0.92	0.422441555019286	0.98	0.546929419532092	2.01259459189627	0.741232112964638	0.0112	0.0113	0.0768	0.0226	0.0471	0.0271	0.0269	0.0303	0.0046	0.0449	0.043	0.1182	0.0114	0.0424	0.0925	0.0299	0.0304	0.0048	0.0045	0.0172	0.0205	0.1037	0.0269	0.0943	0.0444	0.0064
15	rs16948931	94870828	0.92	0.422441555019286	0.99	0.493036143459036	1.6746927158844	0.735519991371604	0.0114	0.0113	0.0773	0.0225	0.0461	0.0271	0.0271	0.0303	0.0046	0.0452	0.0428	0.1185	0.0112	0.0421	0.0928	0.0299	0.03	0.0049	0.0045	0.0172	0.0204	0.1043	0.0265	0.0943	0.0444	0.0064
15	rs62016097	94871887	0.92	0.422441555019286	0.99	0.493036143459036	1.63610021279878	0.721132934644181	0.0114	0.0113	0.0774	0.0224	0.0461	0.027	0.0271	0.0303	0.0046	0.0452	0.0427	0.1185	0.0112	0.0422	0.0929	0.0299	0.0299	0.0051	0.0044	0.0173	0.0205	0.1043	0.0263	0.0944	0.0444	0.0064
15	rs8041741	94875328	0.92	0.422441555019286	0.99	0.493036143459036	1.60224814097742	0.704725759410998	0.0114	0.0114	0.0776	0.0222	0.0461	0.0269	0.0271	0.0305	0.0047	0.0451	0.0428	0.1184	0.0112	0.0425	0.0928	0.0299	0.0296	0.0052	0.0044	0.0173	0.0206	0.1043	0.0263	0.0945	0.0442	0.0064
15	rs8035261	94881073	0.92	0.422441555019286	1	0.442785362986439	1.61738839860881	0.723825716354226	0.0115	0.0113	0.0776	0.0222	0.0462	0.0268	0.0272	0.0307	0.0047	0.0453	0.0429	0.1182	0.0112	0.0417	0.0924	0.03	0.0297	0.0052	0.0043	0.0174	0.0209	0.1046	0.0261	0.0944	0.0444	0.0064
15	rs10152460	94881361	0.92	0.422441555019286	1	0.442785362986439	1.60255661638563	0.726820299637313	0.0115	0.0113	0.0776	0.0222	0.0462	0.0268	0.0272	0.0307	0.0047	0.0453	0.0429	0.1181	0.0111	0.0417	0.0924	0.03	0.0296	0.0053	0.0043	0.0175	0.0209	0.1046	0.0261	0.0944	0.0444	0.0064
15	rs117191037	94882386	0.92	0.422441555019286	1	0.442785362986439	1.65249681307861	0.741382562863533	0.0115	0.0113	0.0775	0.0222	0.0461	0.0268	0.0273	0.0306	0.0046	0.0453	0.0428	0.1182	0.0112	0.0416	0.0924	0.0301	0.0297	0.0053	0.0044	0.0175	0.0209	0.1046	0.0261	0.0944	0.0444	0.0064
15	rs12902038	94883929	0.92	0.422441555019286	1	0.442785362986439	1.61450061637604	0.730267444865262	0.0115	0.0113	0.0775	0.0222	0.0461	0.0267	0.0273	0.0307	0.0046	0.0454	0.0428	0.1182	0.0111	0.0416	0.0923	0.0301	0.0297	0.0053	0.0044	0.0175	0.021	0.1047	0.0261	0.0944	0.0444	0.0064
15	rs11634342	94892262	0.92	0.422441555019286	1	0.442785362986439	1.49771191735407	0.70591616269698	0.0114	0.0112	0.0771	0.022	0.0459	0.0266	0.0274	0.0308	0.0047	0.0453	0.0431	0.1184	0.0111	0.0417	0.0924	0.0302	0.0295	0.0054	0.0044	0.0177	0.021	0.105	0.0261	0.0947	0.044	0.0064
15	rs1978748	94895553	0.93	0.375229593708928	1	0.442785362986439	1.55815268812246	0.740479963951744	0.0116	0.0112	0.0772	0.0219	0.0459	0.0266	0.0276	0.0308	0.0047	0.0452	0.043	0.1182	0.0111	0.0417	0.0923	0.0302	0.0296	0.0055	0.0044	0.0177	0.021	0.1051	0.0259	0.0947	0.0438	0.0064
15	rs17630600	94895754	0.93	0.375229593708928	1	0.442785362986439	1.56212451534101	0.746501834763184	0.0116	0.0112	0.0772	0.0219	0.0459	0.0266	0.0276	0.0308	0.0047	0.0452	0.043	0.1182	0.0111	0.0417	0.0923	0.0302	0.0296	0.0055	0.0044	0.0177	0.021	0.1051	0.0259	0.0947	0.0438	0.0064
15	rs75367278	94897960	0.93	0.375229593708928	1	0.442785362986439	1.467122475864	0.741683482747094	0.0116	0.0112	0.0772	0.0219	0.0458	0.0266	0.0276	0.0308	0.0047	0.0454	0.0429	0.1181	0.0111	0.0417	0.092	0.0302	0.0295	0.0056	0.0044	0.0178	0.0209	0.1051	0.026	0.0946	0.0439	0.0064
15	rs3784657	94899720	0.93	0.375229593708928	1.02	0.35283343175317	1.43192639108439	0.742285402820429	0.0117	0.0112	0.0772	0.0219	0.0458	0.0266	0.0276	0.0308	0.0047	0.0455	0.0429	0.1181	0.011	0.0417	0.0918	0.0303	0.0294	0.0056	0.0044	0.0179	0.021	0.1051	0.0261	0.0945	0.0439	0.0064
15	rs80116939	94899887	0.93	0.375229593708928	1.02	0.35283343175317	1.44834503894701	0.741382562863533	0.0116	0.0112	0.077	0.022	0.0458	0.0266	0.0276	0.0308	0.0047	0.0456	0.0429	0.118	0.0111	0.0417	0.0919	0.0303	0.0294	0.0056	0.0045	0.0179	0.021	0.1051	0.0261	0.0945	0.044	0.0064
15	rs78843832	94900892	0.93	0.375229593708928	1.02	0.35283343175317	1.39714542642895	0.741081669762757	0.0116	0.0112	0.077	0.0219	0.0458	0.0266	0.0276	0.0308	0.0047	0.0456	0.043	0.1179	0.011	0.0417	0.0918	0.0304	0.0295	0.0057	0.0045	0.0179	0.021	0.1051	0.0261	0.0945	0.044	0.0064
15	rs4984385	94901266	0.93	0.375229593708928	1.02	0.35283343175317	1.38503767080062	0.739727982529079	0.0116	0.0112	0.0769	0.0219	0.0459	0.0266	0.0276	0.0308	0.0047	0.0456	0.043	0.118	0.011	0.0417	0.0919	0.0304	0.0294	0.0057	0.0045	0.0179	0.021	0.105	0.0261	0.0945	0.044	0.0064
15	rs7171661	94907062	0.93	0.375229593708928	1.02	0.35283343175317	1.31800631313705	0.720385334816398	0.0115	0.0111	0.0768	0.0218	0.0458	0.0266	0.0276	0.0308	0.0047	0.0457	0.0429	0.1178	0.011	0.0418	0.0919	0.0304	0.0294	0.0057	0.0045	0.018	0.0211	0.1048	0.0262	0.0945	0.0442	0.0064
15	rs1368843	94908904	0.94	0.331738599837001	1.02	0.35283343175317	0.854822199635731	0.667756133670933	0.0111	0.0107	0.0768	0.0221	0.0456	0.0262	0.028	0.0305	0.0048	0.0454	0.0427	0.1171	0.0106	0.0416	0.0913	0.0306	0.029	0.0061	0.0045	0.0182	0.0214	0.1068	0.0262	0.095	0.0442	0.0066
15	rs79926779	94917651	0.94	0.331738599837001	1.03	0.312927433563081	0.801997320554715	0.665846157117297	0.0109	0.0107	0.0768	0.0222	0.0453	0.0263	0.0281	0.0303	0.0047	0.0454	0.0427	0.1172	0.0106	0.0415	0.091	0.0306	0.0289	0.0062	0.0045	0.0182	0.0216	0.1071	0.0262	0.0953	0.0443	0.0067
15	rs34918113	94921916	0.96	0.255413023536062	1.02	0.35283343175317	0.527052997243568	0.647983306294047	0.0107	0.0105	0.0768	0.0224	0.0451	0.0264	0.0284	0.0299	0.0046	0.045	0.0429	0.1173	0.0102	0.0429	0.0896	0.0309	0.0283	0.0065	0.0046	0.0181	0.0217	0.1081	0.0259	0.0953	0.0445	0.0066
15	rs16974359	94922697	0.96	0.255413023536062	1.03	0.312927433563081	0.308322998964455	0.674229926519649	0.0105	0.0105	0.0765	0.0225	0.0447	0.0272	0.0288	0.0293	0.0048	0.0447	0.0428	0.1177	0.0098	0.0426	0.0891	0.0302	0.0281	0.0068	0.0046	0.0181	0.0217	0.1094	0.026	0.0954	0.0446	0.0068
15	rs77258708	94924867	0.97	0.222305343836028	1.03	0.312927433563081	0.0846980787930335	0.599954910725939	0.0103	0.0103	0.0759	0.0226	0.0451	0.0276	0.0287	0.0278	0.005	0.0444	0.0428	0.119	0.0088	0.0434	0.0883	0.0303	0.0274	0.0064	0.0046	0.0179	0.0223	0.1115	0.0263	0.0959	0.0442	0.0066
15	rs12594791	94925503	0.97	0.222305343836028	1.02	0.35283343175317	0.0801403673959258	0.592083588769564	0.0102	0.0104	0.0757	0.0225	0.0452	0.0277	0.0286	0.0275	0.005	0.0444	0.0429	0.1192	0.0085	0.0436	0.088	0.0303	0.0271	0.0065	0.0046	0.0178	0.0224	0.1122	0.0264	0.096	0.0442	0.0065
15	rs11074271	94925812	0.97	0.222305343836028	1.02	0.35283343175317	0.0963756696480706	0.619957293136555	0.0103	0.0104	0.0756	0.0225	0.0453	0.0279	0.0285	0.0274	0.0051	0.0443	0.0429	0.1195	0.0085	0.0437	0.0876	0.0302	0.0271	0.0064	0.0046	0.0177	0.0224	0.1123	0.0265	0.096	0.0443	0.0065
15	rs8036300	94926443	0.97	0.222305343836028	1.02	0.35283343175317	0.0710069803808106	0.566075136751881	0.0102	0.0104	0.0754	0.0224	0.0455	0.0281	0.028	0.0271	0.0049	0.0444	0.0429	0.12	0.0082	0.0441	0.0877	0.0301	0.0268	0.0062	0.0046	0.0177	0.0227	0.1126	0.0268	0.0962	0.0445	0.0062
15	rs56166130	94927237	0.97	0.222305343836028	1.01	0.39608418712213	0.0697514399349947	0.524344261703423	0.0102	0.0102	0.0752	0.0222	0.0452	0.0279	0.0273	0.0266	0.0049	0.0438	0.0429	0.1213	0.0079	0.044	0.0874	0.0298	0.0266	0.006	0.0045	0.0177	0.023	0.1141	0.0269	0.0974	0.0441	0.0064
15	rs72647776	94928589	0.97	0.222305343836028	1.01	0.39608418712213	0.0558404394844683	0.361422738173099	0.0101	0.0099	0.0757	0.0221	0.0449	0.028	0.0266	0.0267	0.0047	0.0432	0.0428	0.1228	0.0074	0.044	0.0863	0.0295	0.0263	0.0059	0.0043	0.0177	0.0235	0.1165	0.0272	0.0976	0.0438	0.0061
15	rs8030522	94928969	0.97	0.222305343836028	1.01	0.39608418712213	0.0874867038488291	0.351666865093201	0.0101	0.0098	0.0759	0.022	0.0448	0.0281	0.0265	0.0267	0.0046	0.043	0.0428	0.1232	0.0074	0.044	0.0861	0.0294	0.0262	0.0059	0.0043	0.0177	0.0236	0.1171	0.0273	0.0977	0.0438	0.0061
15	rs34591432	94929511	0.97	0.222305343836028	1.01	0.39608418712213	0.0938052082823134	0.345205609135488	0.0099	0.0096	0.0757	0.022	0.0447	0.0286	0.0266	0.0265	0.0045	0.0426	0.0428	0.1237	0.0072	0.0436	0.0856	0.0294	0.0265	0.0059	0.0042	0.0181	0.0235	0.1175	0.0274	0.0981	0.0439	0.0059
15	rs41444346	94930290	0.97	0.222305343836028	1.01	0.39608418712213	0.0867311663933131	0.321045980633058	0.0099	0.0094	0.0761	0.0219	0.0445	0.0287	0.0265	0.0266	0.0043	0.0422	0.0427	0.1241	0.0072	0.0437	0.085	0.0291	0.0264	0.006	0.0041	0.018	0.0235	0.1184	0.0274	0.0987	0.0439	0.0057
15	rs77654859	94931658	0.97	0.222305343836028	1.01	0.39608418712213	0.100352253571132	0.299904604025761	0.0099	0.0093	0.0764	0.0216	0.0442	0.0286	0.0261	0.0265	0.0042	0.0419	0.0428	0.1243	0.0073	0.0439	0.0852	0.0287	0.0263	0.0059	0.004	0.0179	0.0236	0.1193	0.0276	0.0993	0.0436	0.0055
15	rs12595593	94934388	0.96	0.255413023536062	1.01	0.39608418712213	0.153413925127786	0.279435143471736	0.0099	0.0093	0.0765	0.0214	0.044	0.0285	0.0261	0.0264	0.0041	0.0417	0.0428	0.1245	0.0074	0.0442	0.0852	0.0283	0.0262	0.0059	0.0038	0.0179	0.0236	0.1201	0.0278	0.1	0.0435	0.0054
15	rs11633291	94937370	0.96	0.255413023536062	1.01	0.39608418712213	0.19362267970822	0.302523690703936	0.0098	0.0092	0.0767	0.0213	0.0438	0.0286	0.026	0.0264	0.004	0.0415	0.0427	0.1246	0.0074	0.0443	0.0854	0.0282	0.0261	0.0058	0.0037	0.018	0.0236	0.1208	0.0278	0.1	0.0433	0.0053
15	rs7178698	94945719	0.96	0.255413023536062	1.01	0.39608418712213	0.207834177265148	0.308741294732316	0.0096	0.009	0.0763	0.0213	0.0436	0.0287	0.0261	0.0264	0.004	0.0412	0.0428	0.1248	0.0072	0.0444	0.0856	0.028	0.0263	0.0058	0.0035	0.018	0.0237	0.1214	0.028	0.1001	0.0433	0.0052
15	rs12440796	94946401	0.96	0.255413023536062	1.02	0.35283343175317	0.197160631089572	0.287264917912144	0.0096	0.009	0.0763	0.0213	0.0435	0.0288	0.0261	0.0263	0.0039	0.0413	0.0425	0.1248	0.0073	0.0444	0.0858	0.028	0.0264	0.0059	0.0035	0.018	0.0237	0.1215	0.028	0.1	0.0433	0.0052
15	rs11638258	94953028	0.95	0.291843936447983	1.02	0.35283343175317	0.278824520779524	0.251719950842985	0.0097	0.0086	0.0762	0.021	0.0432	0.029	0.0258	0.0266	0.0034	0.04	0.0425	0.1249	0.0068	0.0444	0.0864	0.0275	0.0266	0.0058	0.0031	0.0179	0.0241	0.1237	0.0277	0.101	0.0438	0.0047
15	rs28399684	94953367	0.95	0.291843936447983	1.02	0.35283343175317	0.291766452039459	0.221362252082895	0.0097	0.0085	0.076	0.0209	0.0433	0.029	0.0256	0.0265	0.0033	0.0398	0.0424	0.1245	0.0067	0.0443	0.0871	0.0275	0.0267	0.0058	0.003	0.0179	0.0241	0.1239	0.0278	0.1016	0.0437	0.0046
15	rs17549323	94959957	0.95	0.291843936447983	1.02	0.35283343175317	0.22950499945535	0.160300473335357	0.0098	0.0084	0.0769	0.0202	0.0433	0.0281	0.0255	0.0262	0.0031	0.0389	0.0417	0.1249	0.006	0.0441	0.0881	0.0273	0.0275	0.0053	0.0024	0.018	0.024	0.124	0.0276	0.1059	0.043	0.004
15	rs75668017	94960358	0.95	0.291843936447983	1.02	0.35283343175317	0.228201884711083	0.157597423766489	0.0098	0.0084	0.0768	0.0202	0.0433	0.0281	0.0255	0.0262	0.0032	0.0389	0.0416	0.1249	0.0061	0.044	0.0881	0.0273	0.0275	0.0053	0.0024	0.018	0.024	0.124	0.0276	0.1059	0.043	0.004
15	rs111240196	94964643	0.95	0.291843936447983	1.02	0.35283343175317	0.243110345913759	0.163799650787437	0.0098	0.0084	0.0769	0.0202	0.0433	0.028	0.0255	0.0261	0.0031	0.0389	0.0416	0.1249	0.006	0.044	0.0881	0.0274	0.0276	0.0052	0.0024	0.0179	0.0241	0.124	0.0277	0.1062	0.0429	0.004
15	rs59651565	94974343	0.95	0.291843936447983	1.01	0.39608418712213	0.284001390182382	0.177657036884668	0.0098	0.0084	0.077	0.0202	0.0433	0.028	0.0255	0.0261	0.0031	0.0389	0.0415	0.125	0.006	0.0439	0.0881	0.0274	0.0278	0.0051	0.0024	0.018	0.024	0.124	0.0277	0.1065	0.0429	0.0039
15	rs16949124	94975049	0.95	0.291843936447983	1.01	0.39608418712213	0.287369951243247	0.181586430193499	0.0098	0.0084	0.077	0.0202	0.0433	0.0281	0.0255	0.0261	0.0031	0.0389	0.0415	0.125	0.006	0.0439	0.0881	0.0274	0.0278	0.0051	0.0024	0.018	0.024	0.124	0.0277	0.1065	0.0429	0.0039
15	rs2255356	94986868	0.95	0.291843936447983	1.01	0.39608418712213	0.279011874651189	0.171868555336024	0.01	0.0082	0.0772	0.0199	0.0433	0.028	0.0256	0.0261	0.003	0.0386	0.0413	0.1251	0.0056	0.0437	0.0877	0.0272	0.0278	0.0048	0.0023	0.0179	0.024	0.1244	0.0279	0.1083	0.0427	0.0036
15	rs62017660	94990118	0.95	0.291843936447983	1	0.442785362986439	0.291718472385217	0.175553532120701	0.01	0.0082	0.0773	0.0199	0.0432	0.028	0.0257	0.0262	0.0029	0.0384	0.0412	0.1251	0.0056	0.0438	0.0877	0.0272	0.0279	0.0047	0.0022	0.018	0.0241	0.1244	0.028	0.1085	0.0427	0.0036
15	rs293578	94993254	0.95	0.291843936447983	1	0.442785362986439	0.291382732654946	0.185239708348714	0.01	0.0082	0.0775	0.02	0.0431	0.0279	0.0258	0.0262	0.0028	0.0384	0.0411	0.1252	0.0055	0.0437	0.0877	0.0272	0.0279	0.0046	0.0022	0.018	0.024	0.1243	0.028	0.109	0.0426	0.0035
15	rs16949151	94993968	0.95	0.291843936447983	1	0.442785362986439	0.265148389062787	0.171670142682555	0.01	0.0082	0.0775	0.02	0.0431	0.0278	0.0258	0.0262	0.0028	0.0384	0.0411	0.1253	0.0055	0.0437	0.0876	0.0272	0.0279	0.0046	0.0021	0.018	0.024	0.1243	0.028	0.1091	0.0427	0.0035
15	rs74371434	95002178	0.95	0.291843936447983	1	0.442785362986439	0.294508246906809	0.191074709385667	0.01	0.0081	0.0778	0.02	0.0431	0.0277	0.0259	0.0263	0.0024	0.0383	0.0409	0.1257	0.0053	0.0437	0.0875	0.027	0.0279	0.0045	0.0021	0.0179	0.0241	0.1243	0.0283	0.1101	0.0424	0.0032
15	rs77127024	95005854	0.95	0.291843936447983	1	0.442785362986439	0.336386081913937	0.2135186814323	0.0101	0.0081	0.0777	0.0199	0.0431	0.0277	0.0259	0.0263	0.0023	0.0383	0.041	0.1259	0.0052	0.0437	0.0875	0.027	0.0279	0.0044	0.0021	0.0179	0.0242	0.1242	0.0283	0.1105	0.0424	0.0031
15	rs11074279	95006170	0.95	0.291843936447983	1	0.442785362986439	0.3522451572904	0.226569922258789	0.0101	0.0081	0.0777	0.0199	0.0431	0.0277	0.0258	0.0263	0.0022	0.0383	0.041	0.1259	0.0052	0.0438	0.0875	0.027	0.0279	0.0044	0.0021	0.018	0.0242	0.1242	0.0284	0.1105	0.0424	0.0031
15	rs55791827	95006227	0.94	0.331738599837001	1	0.442785362986439	0.361093541868347	0.216194353903294	0.0101	0.0081	0.0777	0.0198	0.0431	0.0276	0.0258	0.0263	0.0022	0.0385	0.0411	0.1259	0.0052	0.0438	0.0875	0.027	0.0279	0.0044	0.0021	0.018	0.0242	0.1238	0.0284	0.1104	0.0428	0.0031
15	rs12902230	95010204	0.95	0.291843936447983	1	0.442785362986439	0.419941624132426	0.221362252082895	0.0101	0.0081	0.0779	0.0196	0.0429	0.0275	0.0259	0.0261	0.0019	0.0382	0.0402	0.1276	0.0051	0.0434	0.0879	0.0268	0.028	0.0039	0.002	0.0181	0.0243	0.1238	0.0283	0.1114	0.0428	0.0029
15	rs11074280	95013193	0.95	0.291843936447983	1	0.442785362986439	0.422957663332669	0.266496312868419	0.01	0.0081	0.0778	0.0197	0.0427	0.0275	0.0257	0.026	0.0018	0.038	0.0402	0.1275	0.005	0.0431	0.0885	0.0269	0.0281	0.0037	0.0018	0.0183	0.0242	0.1239	0.0281	0.1125	0.0426	0.0028
15	rs117503845	95014333	0.95	0.291843936447983	1	0.442785362986439	0.353888992962158	0.282932830997095	0.0099	0.008	0.0777	0.0197	0.0426	0.0274	0.0259	0.0258	0.0018	0.038	0.0402	0.1282	0.0049	0.0427	0.0888	0.0268	0.0279	0.0034	0.0017	0.0184	0.0241	0.1241	0.0282	0.1131	0.0426	0.0027
15	rs62017667	95027759	0.94	0.331738599837001	1	0.442785362986439	0.307681046338144	0.284920754151738	0.0099	0.008	0.0777	0.0198	0.0423	0.0272	0.0262	0.0255	0.0017	0.0382	0.0402	0.1291	0.0046	0.042	0.0893	0.0267	0.0277	0.0029	0.0016	0.0185	0.0239	0.1245	0.0282	0.1139	0.0424	0.0026
15	rs74654107	95038563	0.94	0.331738599837001	1	0.442785362986439	0.325464563918572	0.30814180745791	0.01	0.0079	0.0776	0.0198	0.0422	0.0272	0.0264	0.0253	0.0016	0.0381	0.0403	0.1293	0.0045	0.0418	0.0896	0.0266	0.0277	0.0026	0.0015	0.0186	0.0238	0.1247	0.0283	0.1144	0.0424	0.0025
15	rs6496016	95040130	0.94	0.331738599837001	1	0.442785362986439	0.3554835538104	0.33042815514877	0.01	0.0079	0.0777	0.0198	0.0422	0.0273	0.0264	0.0253	0.0016	0.038	0.0403	0.1292	0.0044	0.0417	0.0897	0.0265	0.0277	0.0026	0.0015	0.0187	0.0238	0.1247	0.0283	0.1145	0.0424	0.0024
15	rs8034865	95043322	0.94	0.331738599837001	0.99	0.493036143459036	0.337887570016311	0.296462660939529	0.01	0.0079	0.0776	0.0199	0.042	0.0273	0.0267	0.0253	0.0015	0.038	0.0404	0.1294	0.0044	0.0414	0.0897	0.0265	0.0277	0.0025	0.0015	0.0187	0.0238	0.1249	0.0283	0.1146	0.0425	0.0023
15	rs66912859	95046541	0.93	0.375229593708928	0.99	0.493036143459036	0.307631694642598	0.27757517708585	0.0099	0.0079	0.0777	0.0199	0.0418	0.0271	0.0266	0.0254	0.0014	0.0381	0.0403	0.1296	0.0042	0.0413	0.09	0.0264	0.0275	0.0025	0.0014	0.0188	0.0239	0.1248	0.0285	0.1152	0.0424	0.0021
15	rs74631879	95048357	0.93	0.375229593708928	0.99	0.493036143459036	0.299254133387166	0.292914676860687	0.0099	0.0079	0.0777	0.0199	0.0418	0.0272	0.0266	0.0253	0.0014	0.0381	0.0403	0.1296	0.0041	0.0412	0.0901	0.0264	0.0275	0.0026	0.0015	0.0189	0.0238	0.1248	0.0284	0.1152	0.0424	0.0021
15	rs7178043	95048662	0.93	0.375229593708928	1	0.442785362986439	0.312886234296139	0.303000622169218	0.0099	0.0079	0.0777	0.0199	0.0418	0.0273	0.0266	0.0253	0.0014	0.0381	0.0403	0.1296	0.0041	0.0412	0.0902	0.0264	0.0275	0.0026	0.0015	0.0188	0.0238	0.1248	0.0284	0.1152	0.0424	0.0021
15	rs117462697	95056442	0.93	0.375229593708928	1.01	0.39608418712213	0.291095119904598	0.294095902778297	0.0099	0.0079	0.0777	0.0198	0.0417	0.0272	0.0266	0.0253	0.0014	0.0381	0.0403	0.1297	0.0041	0.0411	0.0903	0.0263	0.0275	0.0025	0.0015	0.0187	0.0238	0.1252	0.0283	0.1153	0.0424	0.002
15	rs67436938	95065233	0.94	0.331738599837001	1.01	0.39608418712213	0.331389129808351	0.295278565456403	0.0098	0.0079	0.0777	0.0197	0.0415	0.0272	0.0266	0.0251	0.0014	0.0383	0.0404	0.1298	0.0041	0.0409	0.0908	0.026	0.0275	0.0025	0.0015	0.0187	0.0237	0.126	0.028	0.1154	0.0425	0.0019
15	rs58548931	95072084	0.93	0.375229593708928	1.02	0.35283343175317	0.365991986298315	0.307303109617828	0.0098	0.008	0.0774	0.0196	0.0415	0.0272	0.0266	0.0251	0.0013	0.0384	0.0404	0.1295	0.0042	0.0407	0.0912	0.0263	0.0275	0.0024	0.0016	0.0186	0.0236	0.1262	0.0279	0.1154	0.0427	0.0018
15	rs28634653	95075694	0.93	0.375229593708928	1.02	0.35283343175317	0.384536660996603	0.325178978230885	0.0098	0.008	0.0774	0.0196	0.0414	0.0273	0.0267	0.025	0.0013	0.0384	0.0404	0.1295	0.0042	0.0406	0.0913	0.0262	0.0275	0.0023	0.0016	0.0186	0.0236	0.1263	0.0278	0.1153	0.0427	0.0018
15	rs1364545	95082523	0.93	0.375229593708928	1.01	0.39608418712213	0.411072627068545	0.326031815698004	0.0098	0.008	0.0774	0.0196	0.0414	0.0273	0.0266	0.025	0.0013	0.0384	0.0404	0.1293	0.0041	0.0405	0.0916	0.0262	0.0277	0.0024	0.0016	0.0186	0.0237	0.1265	0.0278	0.1151	0.0428	0.0018
15	rs17730572	95084634	0.93	0.375229593708928	1.01	0.39608418712213	0.403886584991391	0.316566061568284	0.0098	0.008	0.0772	0.0196	0.0414	0.0273	0.0266	0.0251	0.0013	0.0384	0.0404	0.1292	0.0041	0.0406	0.0915	0.0261	0.0277	0.0024	0.0016	0.0186	0.0237	0.1264	0.0277	0.1152	0.0428	0.0018
15	rs2032975	95086882	0.93	0.375229593708928	1.01	0.39608418712213	0.394516391915039	0.307183351358197	0.0098	0.008	0.077	0.0197	0.0415	0.0274	0.0266	0.025	0.0014	0.0384	0.0404	0.129	0.0041	0.0408	0.0914	0.0261	0.0279	0.0024	0.0015	0.0187	0.0237	0.1264	0.0277	0.1151	0.043	0.0018
15	rs6496024	95104958	0.94	0.331738599837001	1	0.442785362986439	0.399187657668272	0.301451419550361	0.01	0.0078	0.0773	0.0201	0.0416	0.0275	0.0276	0.0251	0.0014	0.038	0.0408	0.1271	0.0042	0.04	0.092	0.0256	0.0281	0.0024	0.0016	0.0188	0.0236	0.1262	0.028	0.1146	0.0434	0.0017
15	rs12438228	95110745	0.94	0.331738599837001	1	0.442785362986439	0.416763280854011	0.293032734685178	0.0101	0.0078	0.0773	0.02	0.0414	0.0275	0.0278	0.0249	0.0014	0.038	0.041	0.1267	0.0044	0.0397	0.0926	0.0258	0.0277	0.0023	0.0018	0.0189	0.0239	0.1261	0.0281	0.1148	0.0432	0.0015
15	rs7181323	95113239	0.94	0.331738599837001	1	0.442785362986439	0.502310796698637	0.323961777495971	0.0102	0.0078	0.0772	0.02	0.0413	0.0279	0.0279	0.0249	0.0014	0.0378	0.041	0.1264	0.0044	0.0395	0.0925	0.026	0.0277	0.0022	0.0018	0.0189	0.0241	0.126	0.0282	0.1151	0.043	0.0016
15	rs34887669	95115127	0.94	0.331738599837001	1	0.442785362986439	0.444190995284571	0.292796633443496	0.0102	0.0079	0.0767	0.0198	0.0411	0.028	0.0278	0.0248	0.0014	0.0377	0.0409	0.126	0.0046	0.0392	0.0925	0.0262	0.0276	0.0024	0.002	0.0189	0.0241	0.1259	0.0283	0.1156	0.0429	0.0018
15	rs1863095	95116089	0.94	0.331738599837001	1	0.442785362986439	0.409870545681113	0.297766816158571	0.0101	0.0079	0.076	0.0197	0.0408	0.0281	0.0277	0.0245	0.0015	0.0374	0.0408	0.1256	0.0045	0.0389	0.0935	0.0264	0.0276	0.0026	0.0021	0.0191	0.0242	0.1259	0.0283	0.116	0.043	0.002
15	rs2161936	95118265	0.95	0.291843936447983	1	0.442785362986439	0.300227636031881	0.289262050115139	0.0103	0.008	0.0755	0.0198	0.0401	0.0276	0.0272	0.0241	0.0017	0.0368	0.0405	0.1259	0.0048	0.0386	0.0945	0.0265	0.0269	0.0033	0.0024	0.0193	0.0243	0.1257	0.0283	0.1175	0.0421	0.0025
15	rs16949231	95118942	0.95	0.291843936447983	1	0.442785362986439	0.299838033579407	0.285857716773013	0.0103	0.008	0.0755	0.0198	0.0401	0.0276	0.0272	0.0241	0.0017	0.0369	0.0404	0.1258	0.0048	0.0386	0.0945	0.0265	0.0269	0.0033	0.0024	0.0193	0.0243	0.1257	0.0283	0.1175	0.0421	0.0025
15	rs1863096	95120002	0.95	0.291843936447983	1	0.442785362986439	0.302277452674802	0.288086756597189	0.0103	0.008	0.0755	0.0198	0.04	0.0276	0.0272	0.0241	0.0017	0.0369	0.0404	0.1258	0.0048	0.0386	0.0945	0.0265	0.0269	0.0033	0.0024	0.0193	0.0242	0.1259	0.0283	0.1175	0.0421	0.0025
15	rs117335565	95124965	0.95	0.291843936447983	1	0.442785362986439	0.394011534068476	0.270864990982029	0.0103	0.0081	0.0751	0.0198	0.0399	0.0277	0.0271	0.0239	0.0017	0.0372	0.0403	0.1248	0.0054	0.039	0.0944	0.0262	0.0266	0.0033	0.0026	0.0193	0.0243	0.1256	0.0285	0.1181	0.0423	0.0026
15	rs74430162	95125867	0.95	0.291843936447983	1	0.442785362986439	0.428378488626863	0.262834610220234	0.0103	0.0081	0.075	0.0198	0.0399	0.0277	0.0271	0.0239	0.0017	0.0373	0.0403	0.1245	0.0055	0.039	0.0944	0.0261	0.0265	0.0033	0.0026	0.0193	0.0244	0.1255	0.0286	0.1182	0.0423	0.0026
15	rs76501351	95125991	0.95	0.291843936447983	1	0.442785362986439	0.440804187673465	0.256464889347854	0.0103	0.0081	0.075	0.0199	0.0399	0.0278	0.0271	0.0239	0.0017	0.0373	0.0403	0.1245	0.0055	0.039	0.0944	0.0261	0.0265	0.0033	0.0026	0.0193	0.0244	0.1255	0.0286	0.1182	0.0423	0.0026
15	rs17550502	95126014	0.95	0.291843936447983	1	0.442785362986439	0.430251641864703	0.243539869131469	0.0103	0.0081	0.075	0.0198	0.0399	0.0276	0.0271	0.0239	0.0017	0.0373	0.0403	0.1245	0.0055	0.0397	0.0944	0.0258	0.0265	0.0033	0.0026	0.0193	0.0244	0.1255	0.0287	0.1182	0.042	0.0026
15	rs62016367	95138109	0.95	0.291843936447983	1	0.442785362986439	0.520348156477217	0.232365587841806	0.0104	0.0081	0.0748	0.0199	0.0397	0.0276	0.0271	0.0239	0.0018	0.0376	0.0402	0.1235	0.0058	0.0399	0.0942	0.0257	0.0264	0.0035	0.0027	0.0197	0.0245	0.1254	0.0287	0.1187	0.0419	0.0027
15	rs2113681	95141370	0.95	0.291843936447983	1	0.442785362986439	0.522342440766314	0.238651173414679	0.0104	0.0081	0.0746	0.0199	0.0397	0.0276	0.0272	0.0239	0.0018	0.0377	0.0402	0.1235	0.0058	0.0399	0.0942	0.0256	0.0264	0.0035	0.0027	0.0198	0.0245	0.1254	0.0287	0.1186	0.0418	0.0026
15	rs12916834	95150124	0.95	0.291843936447983	1	0.442785362986439	0.576941472728608	0.246891155610143	0.0105	0.0082	0.0744	0.0199	0.0396	0.0277	0.0272	0.024	0.0018	0.0379	0.0402	0.1234	0.006	0.0398	0.0941	0.0256	0.0264	0.0035	0.0027	0.0198	0.0245	0.1253	0.0287	0.1187	0.0416	0.0027
15	rs4143544	95150908	0.95	0.291843936447983	1	0.442785362986439	0.560853104714293	0.253750074403435	0.0105	0.0082	0.0744	0.0199	0.0396	0.0277	0.0273	0.024	0.0018	0.0379	0.0402	0.1234	0.006	0.0398	0.0941	0.0255	0.0263	0.0035	0.0027	0.0198	0.0245	0.1253	0.0287	0.1187	0.0416	0.0027
15	rs12440787	95154389	0.95	0.291843936447983	1	0.442785362986439	0.589283119087358	0.302642902444844	0.0105	0.008	0.074	0.0199	0.0395	0.0277	0.0274	0.0242	0.0019	0.0376	0.0402	0.1233	0.0062	0.0398	0.0937	0.0257	0.0262	0.0035	0.0028	0.0199	0.0246	0.1254	0.0283	0.1193	0.0417	0.0027
15	rs17632336	95157740	0.95	0.291843936447983	1	0.442785362986439	0.625909886651389	0.31825897866741	0.0105	0.0081	0.0732	0.02	0.0394	0.0277	0.0276	0.0245	0.002	0.0378	0.0404	0.1231	0.0065	0.0399	0.0936	0.026	0.0259	0.0034	0.0028	0.0198	0.0244	0.125	0.0281	0.1195	0.0417	0.0028
15	rs61558448	95158519	0.95	0.291843936447983	1	0.442785362986439	0.595704829657429	0.375943519655592	0.0106	0.008	0.0729	0.02	0.0393	0.0278	0.0277	0.0245	0.0021	0.0378	0.0402	0.123	0.0065	0.0398	0.0938	0.026	0.0259	0.0034	0.0029	0.0198	0.0244	0.1248	0.0281	0.1198	0.0416	0.0028
15	rs12591887	95160128	0.95	0.291843936447983	1	0.442785362986439	0.609751896314574	0.377976520300488	0.0107	0.008	0.0727	0.0201	0.0391	0.0279	0.0278	0.0247	0.0021	0.0379	0.0402	0.1227	0.0066	0.0398	0.0939	0.0259	0.0259	0.0033	0.003	0.0198	0.0245	0.1245	0.028	0.1201	0.0415	0.0029
15	rs78157994	95161299	0.95	0.291843936447983	1.01	0.39608418712213	0.605880803505261	0.412866600623244	0.0107	0.008	0.0727	0.0201	0.0391	0.0278	0.0278	0.0247	0.0021	0.0379	0.0402	0.1227	0.0066	0.0398	0.094	0.0259	0.0259	0.0033	0.003	0.0198	0.0245	0.1245	0.028	0.1201	0.0414	0.0029
15	rs17550768	95164035	0.95	0.291843936447983	1.01	0.39608418712213	0.600507870059568	0.419526246986788	0.0107	0.008	0.0726	0.0201	0.039	0.0278	0.0278	0.0248	0.0022	0.038	0.0403	0.1225	0.0066	0.0398	0.0939	0.0259	0.026	0.0033	0.003	0.0198	0.0246	0.1246	0.028	0.12	0.0414	0.0029
15	rs74612451	95165843	0.95	0.291843936447983	0.99	0.493036143459036	0.592694909181481	0.41130384207908	0.0107	0.0081	0.0725	0.0202	0.039	0.0278	0.0278	0.0248	0.0022	0.0381	0.0403	0.1223	0.0067	0.0398	0.0937	0.0259	0.0261	0.0033	0.0031	0.0198	0.0246	0.1245	0.028	0.1198	0.0415	0.0029
15	rs11858151	95174466	0.95	0.291843936447983	0.99	0.493036143459036	0.612107738693892	0.430162271218528	0.0106	0.0081	0.0724	0.0203	0.0387	0.0278	0.0279	0.0249	0.0022	0.0381	0.0403	0.1221	0.0067	0.0399	0.0938	0.0259	0.0263	0.0033	0.0031	0.0198	0.0247	0.1245	0.028	0.1197	0.0414	0.0029
15	rs17663842	95180286	0.95	0.291843936447983	0.99	0.493036143459036	0.620316269095395	0.426083220514208	0.0106	0.0082	0.0723	0.0204	0.0385	0.0278	0.028	0.0249	0.0023	0.0381	0.0403	0.122	0.0067	0.0399	0.0938	0.0259	0.0263	0.0033	0.0031	0.0198	0.0247	0.1246	0.028	0.1196	0.0413	0.003
15	rs55745767	95182367	0.95	0.291843936447983	0.98	0.546929419532092	0.645454811549411	0.460477868587336	0.0106	0.0082	0.0723	0.0204	0.0385	0.0278	0.028	0.025	0.0023	0.0381	0.0403	0.122	0.0068	0.0399	0.0938	0.026	0.0263	0.0033	0.0031	0.0198	0.0248	0.1245	0.028	0.1196	0.0412	0.003
15	rs6496029	95192385	0.95	0.291843936447983	0.98	0.546929419532092	0.667579269516508	0.474349628098756	0.0106	0.0082	0.0722	0.0204	0.0384	0.0279	0.0282	0.025	0.0023	0.0382	0.0403	0.1219	0.0068	0.0399	0.0937	0.0261	0.0264	0.0032	0.0031	0.0199	0.0249	0.1243	0.028	0.1193	0.0411	0.003
15	rs8032245	95193958	0.95	0.291843936447983	0.98	0.546929419532092	0.697526439176974	0.560992252520925	0.0106	0.0083	0.0721	0.0205	0.0383	0.028	0.0283	0.0252	0.0023	0.0383	0.0404	0.1216	0.0069	0.0399	0.0934	0.0262	0.0265	0.0032	0.0032	0.02	0.0249	0.124	0.028	0.119	0.041	0.003
15	rs8034011	95196085	0.95	0.291843936447983	0.98	0.546929419532092	0.748354878591747	0.549456645860073	0.0106	0.0084	0.072	0.0205	0.0383	0.0281	0.0284	0.0252	0.0023	0.0383	0.0404	0.1214	0.007	0.04	0.0933	0.0263	0.0265	0.0032	0.0032	0.0201	0.025	0.1239	0.028	0.1189	0.041	0.003
15	rs79808417	95197007	0.95	0.291843936447983	0.98	0.546929419532092	0.752002273003349	0.617935655611084	0.0107	0.0084	0.0719	0.0205	0.0382	0.0281	0.0285	0.0253	0.0023	0.0383	0.0404	0.1213	0.007	0.04	0.0932	0.0263	0.0265	0.0032	0.0032	0.0202	0.025	0.1238	0.028	0.1188	0.0409	0.003
15	rs12442791	95197078	0.95	0.291843936447983	0.98	0.546929419532092	0.752230493382587	0.618946279959521	0.0107	0.0084	0.0719	0.0205	0.0382	0.0281	0.0285	0.0253	0.0023	0.0383	0.0404	0.1213	0.007	0.04	0.0932	0.0263	0.0265	0.0032	0.0032	0.0202	0.025	0.1238	0.028	0.1188	0.0409	0.003
15	rs2619171	95203359	0.95	0.291843936447983	0.98	0.546929419532092	0.809679532643308	0.739427236922252	0.0108	0.0085	0.0717	0.0203	0.0379	0.0286	0.0288	0.0257	0.0024	0.0381	0.0407	0.1206	0.0071	0.0399	0.0933	0.0266	0.0267	0.0033	0.0032	0.0203	0.0252	0.1233	0.0283	0.1178	0.0407	0.0031
15	rs16949357	95204119	0.95	0.291843936447983	0.98	0.546929419532092	0.870398253038141	0.824955488028651	0.0108	0.0085	0.0717	0.0203	0.0379	0.0286	0.0288	0.0258	0.0024	0.0381	0.0409	0.1202	0.0071	0.0398	0.0934	0.0266	0.0267	0.0033	0.0033	0.0202	0.0252	0.1232	0.0283	0.1177	0.0407	0.0031
15	rs8038629	95205540	0.96	0.255413023536062	0.98	0.546929419532092	0.642473717265065	0.884658766844419	0.0122	0.0093	0.0703	0.0214	0.0387	0.0301	0.0293	0.0273	0.0032	0.0389	0.0431	0.1167	0.0075	0.0401	0.0886	0.0279	0.0276	0.004	0.0036	0.0204	0.0252	0.1193	0.0301	0.1123	0.0415	0.0036
15	rs17632761	95206372	0.96	0.255413023536062	0.98	0.546929419532092	0.615579799034089	0.929709639510321	0.0126	0.0096	0.0703	0.0218	0.039	0.0306	0.0292	0.0272	0.0037	0.0388	0.0435	0.1169	0.0076	0.0397	0.0864	0.0283	0.0278	0.0043	0.0035	0.0203	0.0252	0.1186	0.0305	0.1104	0.0421	0.0039
15	rs12593663	95207022	0.96	0.255413023536062	0.98	0.546929419532092	0.555603974568383	0.966608202890066	0.0128	0.0097	0.0704	0.0218	0.039	0.0306	0.0292	0.0272	0.0037	0.0388	0.0435	0.1169	0.0076	0.0396	0.0862	0.0284	0.0279	0.0043	0.0035	0.0203	0.0252	0.1185	0.0305	0.1103	0.0421	0.004
15	rs1982654	95207716	0.96	0.255413023536062	0.98	0.546929419532092	0.54866319515973	0.961365068248824	0.0128	0.0097	0.0704	0.0218	0.0389	0.0306	0.0292	0.0271	0.0037	0.0388	0.0435	0.1169	0.0076	0.0397	0.0862	0.0284	0.0279	0.0044	0.0035	0.0203	0.0252	0.1185	0.0305	0.1103	0.0421	0.004
15	rs34190510	95207758	0.96	0.255413023536062	0.99	0.493036143459036	0.549916102854279	0.967562100009366	0.0128	0.0097	0.0704	0.0218	0.0389	0.0306	0.0292	0.0271	0.0037	0.0388	0.0435	0.1169	0.0076	0.0396	0.0862	0.0284	0.0279	0.0044	0.0035	0.0203	0.0252	0.1185	0.0305	0.1103	0.0421	0.004
15	rs922508	95208783	0.96	0.255413023536062	0.99	0.493036143459036	0.537056175570881	0.987795814305642	0.0128	0.0097	0.0706	0.0219	0.0389	0.0306	0.0292	0.027	0.0037	0.0386	0.0436	0.1168	0.0076	0.0399	0.0863	0.0284	0.028	0.0044	0.0036	0.0201	0.0252	0.1183	0.0304	0.1103	0.0421	0.004
15	rs922509	95209040	0.96	0.255413023536062	0.99	0.493036143459036	0.542681107792137	1.04364782071564	0.0128	0.0098	0.0706	0.0219	0.039	0.0305	0.0293	0.027	0.0037	0.0386	0.0435	0.1167	0.0076	0.0397	0.0864	0.0284	0.028	0.0044	0.0036	0.0201	0.0251	0.1183	0.0304	0.1104	0.0421	0.004
15	rs117562402	95209050	0.96	0.255413023536062	0.99	0.493036143459036	0.548860933203448	1.05414428753593	0.0128	0.0098	0.0706	0.0219	0.039	0.0305	0.0293	0.027	0.0037	0.0386	0.0434	0.1167	0.0076	0.0397	0.0864	0.0284	0.028	0.0044	0.0036	0.0201	0.0251	0.1184	0.0305	0.1105	0.0421	0.004
15	rs114405958	95211274	0.97	0.222305343836028	0.99	0.493036143459036	0.609751896314574	0.72143202272451	0.0126	0.0102	0.072	0.0217	0.0391	0.0304	0.0288	0.0266	0.0038	0.0388	0.0439	0.1172	0.0074	0.0394	0.0865	0.028	0.0276	0.0047	0.0036	0.0201	0.0247	0.1178	0.0303	0.1098	0.0423	0.0041
15	rs2619170	95213582	0.97	0.222305343836028	0.99	0.493036143459036	0.476598682313481	0.677029823050431	0.013	0.0108	0.0739	0.0215	0.0394	0.0303	0.0281	0.0261	0.004	0.0389	0.0446	0.118	0.0073	0.039	0.0866	0.0277	0.0272	0.0053	0.0036	0.02	0.0244	0.1169	0.0301	0.1088	0.0424	0.0043
15	rs2619168	95218099	0.95	0.291843936447983	0.99	0.493036143459036	0.478078554465567	0.774034482420161	0.0132	0.0118	0.077	0.0206	0.0399	0.0291	0.0268	0.0245	0.004	0.0384	0.0463	0.1203	0.0066	0.0382	0.0885	0.027	0.0263	0.0057	0.0035	0.0196	0.0231	0.1152	0.0307	0.108	0.0435	0.0042
15	rs74871232	95220065	0.95	0.291843936447983	0.99	0.493036143459036	0.428495441965778	0.814501518209793	0.0132	0.0118	0.0771	0.0205	0.04	0.0289	0.0266	0.0244	0.004	0.0384	0.0463	0.1207	0.0066	0.0381	0.0887	0.0269	0.0263	0.0057	0.0035	0.0196	0.023	0.1152	0.0307	0.1082	0.0436	0.0042
15	rs191226976	95220626	0.95	0.291843936447983	0.99	0.493036143459036	0.426626089476844	0.804535130679967	0.0132	0.0118	0.0771	0.0205	0.04	0.0289	0.0266	0.0244	0.004	0.0384	0.0463	0.1207	0.0066	0.0381	0.0888	0.0269	0.0263	0.0057	0.0035	0.0195	0.023	0.1152	0.0307	0.1082	0.0436	0.0042
15	rs62016437	95226568	0.94	0.331738599837001	0.99	0.493036143459036	0.374030779745014	0.760089827041074	0.0133	0.0118	0.0771	0.0205	0.0401	0.0287	0.0264	0.0242	0.004	0.0383	0.0463	0.1211	0.0066	0.0382	0.0889	0.0268	0.0262	0.0058	0.0035	0.0195	0.0229	0.1153	0.0308	0.1083	0.0437	0.0042
15	rs62016438	95227466	0.94	0.331738599837001	0.99	0.493036143459036	0.365613982926378	0.768268091323106	0.0133	0.0117	0.0771	0.0206	0.0401	0.0287	0.0264	0.0242	0.004	0.0383	0.0463	0.1211	0.0066	0.0382	0.0888	0.0268	0.0263	0.0057	0.0035	0.0195	0.0229	0.1153	0.0309	0.1083	0.0437	0.0042
15	rs12912573	95233671	0.94	0.331738599837001	0.99	0.493036143459036	0.313833044987184	0.657632938791058	0.0133	0.0118	0.0771	0.0205	0.0403	0.0285	0.0262	0.0242	0.004	0.0382	0.0464	0.1212	0.0066	0.0381	0.0888	0.0269	0.0263	0.0057	0.0036	0.0194	0.0228	0.1153	0.0309	0.1083	0.0438	0.0042
15	rs4372638	95237000	0.94	0.331738599837001	0.99	0.493036143459036	0.286561458397668	0.649005189130335	0.0133	0.0118	0.0771	0.0206	0.0404	0.0284	0.026	0.0242	0.004	0.0381	0.0464	0.1214	0.0065	0.038	0.0891	0.0268	0.0263	0.0057	0.0036	0.0193	0.0227	0.1152	0.031	0.1083	0.0439	0.0043
15	rs75511056	95237115	0.94	0.331738599837001	0.99	0.493036143459036	0.295425214729393	0.660563543800611	0.0133	0.0118	0.0771	0.0206	0.0404	0.0285	0.026	0.0242	0.004	0.038	0.0464	0.1214	0.0065	0.038	0.0891	0.0269	0.0262	0.0057	0.0036	0.0193	0.0227	0.1152	0.031	0.1083	0.0438	0.0043
15	rs12440540	95238219	0.94	0.331738599837001	1	0.442785362986439	0.280842119789566	0.570177790333128	0.0131	0.0118	0.0776	0.0204	0.0404	0.0282	0.0254	0.0243	0.0039	0.038	0.0462	0.1215	0.0064	0.0381	0.0894	0.0269	0.0262	0.0057	0.0036	0.019	0.0224	0.1157	0.031	0.1091	0.044	0.0042
15	rs4381545	95238957	0.94	0.331738599837001	0.99	0.493036143459036	0.153013214621794	0.383838442072956	0.0128	0.0116	0.0788	0.02	0.0408	0.0272	0.0246	0.0242	0.0039	0.038	0.0461	0.1226	0.0061	0.0383	0.091	0.026	0.0255	0.0057	0.0036	0.0188	0.0217	0.1164	0.0309	0.11	0.044	0.0041
15	rs79048374	95240593	0.92	0.422441555019286	0.99	0.493036143459036	0.0444432827600725	0.356410209315853	0.0121	0.0112	0.0817	0.0193	0.0427	0.0247	0.0228	0.0247	0.0034	0.0385	0.0464	0.1246	0.0055	0.0376	0.0948	0.0237	0.0233	0.0053	0.0034	0.0184	0.0205	0.1173	0.0296	0.1134	0.0441	0.0036
15	rs2046004	95240637	0.92	0.422441555019286	0.99	0.493036143459036	0.0366070737580155	0.307782281988098	0.0121	0.0112	0.0818	0.0192	0.0427	0.0247	0.0227	0.0247	0.0034	0.0385	0.0464	0.1247	0.0055	0.0377	0.0949	0.0236	0.0233	0.0053	0.0034	0.0184	0.0205	0.1173	0.0296	0.1135	0.0441	0.0036
15	rs2127250	95240817	0.92	0.422441555019286	0.99	0.493036143459036	0.018565800198568	0.241202673904836	0.012	0.0111	0.0821	0.0192	0.0428	0.0244	0.0224	0.0247	0.0033	0.0386	0.0465	0.1252	0.0052	0.0377	0.0954	0.0234	0.023	0.0054	0.0032	0.0184	0.0203	0.1175	0.0296	0.1139	0.0442	0.0036
15	rs2169934	95241143	0.91	0.473491286898298	1	0.442785362986439	0.0129499633037009	0.153764363523109	0.012	0.0111	0.082	0.0192	0.0429	0.0243	0.0224	0.0246	0.0033	0.0387	0.0465	0.1253	0.0052	0.0377	0.0956	0.0233	0.0229	0.0055	0.0032	0.0184	0.0203	0.1173	0.0296	0.114	0.0442	0.0036
15	rs74030377	95241178	0.91	0.473491286898298	1	0.442785362986439	0.0132025526639991	0.152906573377713	0.012	0.0111	0.082	0.0192	0.0429	0.0244	0.0224	0.0246	0.0033	0.0387	0.0465	0.1253	0.0052	0.0377	0.0956	0.0233	0.0229	0.0055	0.0032	0.0184	0.0203	0.1173	0.0296	0.1141	0.0442	0.0036
15	rs4984403	95244095	0.91	0.473491286898298	1	0.442785362986439	0.0212383219209697	0.164580858810211	0.012	0.0112	0.0826	0.0191	0.0431	0.024	0.0221	0.0245	0.0033	0.0385	0.0465	0.1255	0.0052	0.0377	0.0961	0.023	0.0226	0.0054	0.0031	0.0183	0.0201	0.1179	0.0294	0.1146	0.0439	0.0035
15	rs6496033	95245915	0.91	0.473491286898298	0.99	0.493036143459036	0.0256030113545498	0.177556673590992	0.0117	0.0114	0.0844	0.0187	0.0443	0.0228	0.0209	0.0237	0.003	0.038	0.0469	0.1258	0.0046	0.0375	0.0987	0.0221	0.0219	0.0048	0.0029	0.018	0.0197	0.1197	0.0287	0.1166	0.0433	0.0034
15	rs58122900	95246036	0.91	0.473491286898298	0.99	0.493036143459036	0.0209958883364205	0.11927481260078	0.0117	0.0114	0.0845	0.0187	0.0444	0.0227	0.0208	0.0237	0.003	0.0379	0.0469	0.1258	0.0046	0.0375	0.0988	0.0221	0.0218	0.0047	0.0029	0.018	0.0197	0.1198	0.0287	0.1167	0.0433	0.0034
15	rs2199723	95247037	0.9	0.528487958927512	0.99	0.493036143459036	0.0241684817327099	0.133661706529128	0.0117	0.0113	0.085	0.0187	0.0444	0.0226	0.0206	0.0236	0.003	0.0379	0.047	0.1255	0.0045	0.0374	0.0991	0.0219	0.0217	0.0046	0.0028	0.018	0.0195	0.1203	0.0286	0.1171	0.0432	0.0033
15	rs16949386	95248218	0.9	0.528487958927512	0.99	0.493036143459036	0.0249187893304777	0.138866829495454	0.0117	0.0113	0.0851	0.0187	0.0444	0.0226	0.0206	0.0236	0.003	0.0378	0.047	0.1254	0.0045	0.0374	0.0992	0.0219	0.0217	0.0046	0.0028	0.018	0.0195	0.1203	0.0285	0.1172	0.0432	0.0033
15	rs17633190	95250974	0.9	0.528487958927512	0.99	0.493036143459036	0.0316974975830644	0.100503156051282	0.0118	0.0112	0.0863	0.0188	0.0449	0.0223	0.0201	0.0232	0.0029	0.0377	0.0471	0.1245	0.0043	0.0371	0.0999	0.0215	0.0215	0.0043	0.0027	0.018	0.0193	0.1215	0.0282	0.1182	0.043	0.0032
15	rs78700046	95257650	0.9	0.528487958927512	0.99	0.493036143459036	0.0341348662939692	0.0955072512731851	0.0118	0.0112	0.0866	0.0188	0.0451	0.0223	0.0199	0.0231	0.0029	0.0376	0.0472	0.1244	0.0043	0.0371	0.1001	0.0213	0.0214	0.0043	0.0026	0.018	0.0192	0.1217	0.0282	0.1185	0.043	0.0032
15	rs17664228	95258203	0.9	0.528487958927512	0.99	0.493036143459036	0.033669781743381	0.0900659459725021	0.0118	0.0112	0.0866	0.0188	0.0451	0.0223	0.0199	0.0231	0.0029	0.0376	0.0472	0.1244	0.0043	0.0371	0.1001	0.0213	0.0214	0.0043	0.0026	0.018	0.0192	0.1217	0.0282	0.1185	0.043	0.0032
15	rs11637906	95258241	0.9	0.528487958927512	0.99	0.493036143459036	0.0335074290869086	0.0888223385193524	0.0118	0.0112	0.0866	0.0188	0.0451	0.0223	0.0199	0.0231	0.0029	0.0376	0.0472	0.1244	0.0043	0.0371	0.1001	0.0213	0.0214	0.0043	0.0026	0.018	0.0192	0.1217	0.0283	0.1184	0.043	0.0032
15	rs78898249	95264115	0.9	0.528487958927512	0.99	0.493036143459036	0.0377055531960625	0.0868930442417432	0.0118	0.0112	0.0868	0.0188	0.0453	0.0222	0.0199	0.0229	0.0028	0.0375	0.0474	0.1246	0.0043	0.0371	0.1003	0.0212	0.0213	0.0042	0.0026	0.018	0.0191	0.1217	0.0283	0.1186	0.0427	0.0031
15	rs4984406	95268494	0.9	0.528487958927512	0.99	0.493036143459036	0.0374490245385385	0.0661364665177148	0.0117	0.0112	0.0869	0.0189	0.0454	0.0222	0.0198	0.0229	0.0028	0.0375	0.0474	0.1248	0.0043	0.0371	0.1004	0.0212	0.0213	0.0042	0.0025	0.018	0.019	0.1217	0.0283	0.1187	0.0427	0.0031
15	rs75572894	95272025	0.9	0.528487958927512	0.99	0.493036143459036	0.0390064328069295	0.0727249699591535	0.0117	0.0112	0.087	0.0189	0.0454	0.0222	0.0198	0.0228	0.0028	0.0375	0.0474	0.1247	0.0042	0.0371	0.1004	0.0211	0.0213	0.0042	0.0025	0.018	0.019	0.1218	0.0283	0.1187	0.0428	0.0031
15	rs79881470	95274336	0.9	0.528487958927512	0.99	0.493036143459036	0.0398859867422977	0.0634125350556216	0.0117	0.0112	0.087	0.0189	0.0456	0.0222	0.0198	0.0228	0.0028	0.0375	0.0473	0.1246	0.0042	0.037	0.1003	0.0211	0.0213	0.0041	0.0025	0.018	0.0191	0.1219	0.0283	0.1188	0.0428	0.003
15	rs8031439	95274845	0.9	0.528487958927512	0.99	0.493036143459036	0.0398297400565309	0.060009941834155	0.0117	0.0112	0.087	0.0189	0.0456	0.0222	0.0198	0.0228	0.0028	0.0375	0.0473	0.1245	0.0042	0.037	0.1003	0.0211	0.0213	0.0041	0.0025	0.018	0.0191	0.1219	0.0283	0.1188	0.0429	0.003
15	rs78811279	95279843	0.9	0.528487958927512	0.99	0.493036143459036	0.0537810944165955	0.0628063109360394	0.0117	0.0112	0.0872	0.0189	0.0457	0.0222	0.0197	0.0228	0.0027	0.0374	0.0472	0.125	0.0041	0.0367	0.1006	0.021	0.0212	0.004	0.0024	0.0179	0.019	0.1221	0.0282	0.1191	0.0427	0.0029
15	rs11853704	95282457	0.9	0.528487958927512	0.99	0.493036143459036	0.0742418164747794	0.0344382397724384	0.0115	0.0111	0.0876	0.0188	0.0464	0.0221	0.0195	0.0224	0.0025	0.037	0.047	0.1263	0.0037	0.0356	0.102	0.0209	0.0209	0.0035	0.002	0.0176	0.0189	0.1232	0.0281	0.12	0.0425	0.0026
15	rs4338748	95283827	0.89	0.587533376708783	0.99	0.493036143459036	0.190121252753171	0.0509012607836079	0.0113	0.0111	0.0896	0.0187	0.0475	0.0225	0.0193	0.0217	0.002	0.036	0.0466	0.1279	0.0032	0.0335	0.1058	0.0207	0.0205	0.0028	0.0016	0.017	0.0186	0.1243	0.0277	0.1206	0.0417	0.0019
15	rs74984718	95283897	0.89	0.587533376708783	0.99	0.493036143459036	0.212523452116303	0.0721541595125049	0.0112	0.0111	0.0897	0.0186	0.0477	0.0224	0.0192	0.0216	0.0019	0.0359	0.0467	0.1281	0.0032	0.0333	0.106	0.0206	0.0205	0.0027	0.0016	0.0169	0.0185	0.1244	0.0277	0.1207	0.0417	0.0019
15	rs11073384	95286328	0.88	0.650722301593725	0.99	0.493036143459036	0.262013810379245	0.0501054942421736	0.0111	0.0111	0.0901	0.0185	0.0483	0.0223	0.0192	0.0212	0.0017	0.0358	0.0464	0.1291	0.003	0.0325	0.1074	0.0207	0.0203	0.0024	0.0014	0.0169	0.0186	0.1245	0.028	0.1204	0.0414	0.0016
15	rs7175694	95287535	0.88	0.650722301593725	0.99	0.493036143459036	0.269083569902257	0.0368479397445032	0.0111	0.0111	0.0901	0.0185	0.0484	0.0223	0.019	0.0212	0.0017	0.0359	0.0464	0.1292	0.003	0.0324	0.1073	0.0211	0.0201	0.0024	0.0014	0.017	0.0187	0.1248	0.028	0.1202	0.0415	0.0016
15	rs16949445	95288915	0.88	0.650722301593725	0.99	0.493036143459036	0.242936520302616	0.0408789553683256	0.011	0.011	0.0899	0.0185	0.0484	0.0224	0.0191	0.0211	0.0017	0.0359	0.0463	0.1294	0.003	0.0325	0.1075	0.0212	0.0201	0.0024	0.0014	0.017	0.0184	0.1248	0.028	0.1202	0.0415	0.0016
15	rs752032	95289935	0.88	0.650722301593725	1	0.442785362986439	0.233439083817658	0.0441692079154671	0.0109	0.011	0.09	0.0184	0.0484	0.0224	0.0192	0.0211	0.0017	0.0358	0.0463	0.1296	0.003	0.0324	0.1075	0.0213	0.0202	0.0024	0.0014	0.017	0.0182	0.1249	0.028	0.1203	0.0414	0.0016
15	rs4350529	95296947	0.88	0.650722301593725	1	0.442785362986439	0.243197284381228	0.0431930576895719	0.0109	0.0111	0.09	0.0185	0.0483	0.0224	0.0191	0.021	0.0017	0.0358	0.0461	0.1297	0.003	0.0322	0.1078	0.0211	0.0201	0.0024	0.0014	0.017	0.018	0.125	0.028	0.1203	0.0413	0.0017
15	rs34775997	95304276	0.88	0.650722301593725	1	0.442785362986439	0.250207754430416	0.0626047830630226	0.0109	0.0111	0.0902	0.0186	0.0483	0.0225	0.0191	0.0209	0.0017	0.0358	0.046	0.1298	0.003	0.032	0.108	0.0209	0.0202	0.0024	0.0014	0.0169	0.0179	0.1252	0.0278	0.1204	0.0412	0.0018
15	rs2219816	95308842	0.88	0.650722301593725	1	0.442785362986439	0.263465011519456	0.0662051806236194	0.0108	0.011	0.0906	0.0186	0.0484	0.0229	0.0194	0.0203	0.0018	0.0355	0.0459	0.1295	0.0031	0.0314	0.1086	0.0209	0.0205	0.0025	0.0014	0.017	0.0178	0.1255	0.0279	0.1202	0.0411	0.0017
15	rs12595258	95315019	0.87	0.718142804220985	1	0.442785362986439	0.247258809226919	0.0726535170803705	0.0107	0.0108	0.091	0.0187	0.0483	0.0233	0.0196	0.0203	0.0018	0.0351	0.0454	0.13	0.0031	0.0306	0.109	0.021	0.0204	0.0025	0.0015	0.0172	0.0174	0.1266	0.0277	0.1196	0.0409	0.0017
15	rs12910145	95318123	0.87	0.718142804220985	1	0.442785362986439	0.23925890947826	0.067655068710703	0.0106	0.0108	0.0912	0.0188	0.0483	0.0233	0.0196	0.0203	0.0018	0.035	0.0454	0.1301	0.0031	0.0306	0.1091	0.021	0.0205	0.0025	0.0015	0.0172	0.0174	0.1266	0.0276	0.1196	0.0408	0.0017
15	rs72755764	95319995	0.87	0.718142804220985	0.99	0.493036143459036	0.239301995730421	0.0664803359567681	0.0106	0.0108	0.0912	0.0188	0.0483	0.0233	0.0196	0.0203	0.0018	0.035	0.0454	0.1301	0.0031	0.0306	0.1091	0.021	0.0206	0.0025	0.0015	0.0172	0.0174	0.1266	0.0276	0.1195	0.0408	0.0017
15	rs76397956	95321653	0.87	0.718142804220985	0.97	0.604552021827049	0.240035117014787	0.0638180488440038	0.0106	0.0108	0.0913	0.0189	0.0483	0.0234	0.0196	0.0203	0.0018	0.035	0.0453	0.1301	0.0031	0.0305	0.1091	0.021	0.0207	0.0025	0.0015	0.0172	0.0174	0.1266	0.0276	0.1195	0.0407	0.0017
15	rs117057399	95322029	0.87	0.718142804220985	0.97	0.604552021827049	0.240337350057532	0.0644283606825479	0.0106	0.0108	0.0913	0.0189	0.0483	0.0234	0.0196	0.0203	0.0018	0.035	0.0453	0.1301	0.0031	0.0305	0.1092	0.0211	0.0206	0.0025	0.0015	0.0172	0.0174	0.1266	0.0276	0.1195	0.0407	0.0017
15	rs7173525	95329708	0.87	0.718142804220985	0.95	0.731303845289611	0.257462031237086	0.0743042512102028	0.0107	0.0109	0.0915	0.0191	0.0483	0.0236	0.0199	0.0204	0.0018	0.0348	0.0453	0.1298	0.0032	0.0304	0.1091	0.0211	0.0212	0.0025	0.0014	0.0171	0.0172	0.1267	0.0275	0.1191	0.0405	0.0017
15	rs8034828	95330226	0.87	0.718142804220985	0.94	0.800578923638966	0.259800099322466	0.077211288840029	0.0107	0.0109	0.0917	0.0191	0.0483	0.0236	0.0199	0.0204	0.0017	0.0347	0.0453	0.1298	0.0032	0.0303	0.1091	0.021	0.0212	0.0025	0.0014	0.0171	0.0172	0.1268	0.0275	0.1191	0.0405	0.0017
15	rs8038117	95330655	0.87	0.718142804220985	0.93	0.873875650440679	0.257686345167282	0.0795696654888375	0.0107	0.0108	0.0917	0.0191	0.0483	0.0236	0.0199	0.0204	0.0017	0.0347	0.0453	0.1298	0.0032	0.0303	0.109	0.021	0.0212	0.0025	0.0014	0.0171	0.0172	0.1269	0.0275	0.1191	0.0405	0.0017
15	rs75963898	95330990	0.87	0.718142804220985	0.92	0.951254862179695	0.261561203049129	0.0812077591975506	0.0107	0.0108	0.0918	0.0191	0.0483	0.0236	0.0199	0.0203	0.0017	0.0347	0.0453	0.1298	0.0032	0.0303	0.109	0.021	0.0212	0.0025	0.0014	0.017	0.0171	0.1269	0.0275	0.1191	0.0405	0.0017
15	rs11073390	95335856	0.87	0.718142804220985	0.91	1.03277310349222	0.273837931499871	0.0883577645998958	0.0107	0.0108	0.092	0.0192	0.0481	0.0236	0.02	0.0203	0.0017	0.0346	0.0453	0.13	0.0033	0.0299	0.1092	0.0208	0.0214	0.0025	0.0015	0.017	0.017	0.1271	0.0275	0.1192	0.0403	0.0018
15	rs79455822	95341469	0.86	0.789876638244022	0.91	1.03277310349222	0.275091657966183	0.09710791510032	0.0107	0.0108	0.092	0.0192	0.0481	0.0236	0.02	0.0203	0.0017	0.0346	0.0453	0.1299	0.0033	0.0299	0.1093	0.0208	0.0213	0.0025	0.0015	0.017	0.017	0.1271	0.0275	0.1192	0.0402	0.0018
15	rs1375229	95359231	0.86	0.789876638244022	0.91	1.03277310349222	0.260251047410281	0.0913164243517505	0.0108	0.0108	0.0919	0.0192	0.048	0.0236	0.02	0.0204	0.0017	0.0344	0.0453	0.1299	0.0033	0.0299	0.1097	0.0209	0.0212	0.0026	0.0015	0.0169	0.0168	0.1271	0.0276	0.1192	0.0401	0.0018
15	rs118133294	95361989	0.86	0.789876638244022	0.9	1.11848291839441	0.269819160159535	0.108936246111632	0.0109	0.0108	0.0916	0.0193	0.0479	0.0238	0.02	0.0205	0.0017	0.0342	0.0453	0.1298	0.0033	0.0298	0.11	0.0212	0.0211	0.0026	0.0015	0.0168	0.0167	0.1269	0.0277	0.1192	0.0402	0.0017
15	rs10152812	95362466	0.86	0.789876638244022	0.89	1.20843312996982	0.269037631574521	0.0959064362335864	0.0109	0.0108	0.0916	0.0193	0.0479	0.0238	0.02	0.0205	0.0017	0.0341	0.0453	0.1298	0.0033	0.0297	0.1101	0.0212	0.0211	0.0026	0.0015	0.0168	0.0166	0.1269	0.0277	0.1192	0.0402	0.0017
15	rs7167283	95365544	0.86	0.789876638244022	0.89	1.20843312996982	0.283434157191517	0.115045199489055	0.011	0.0109	0.0918	0.0197	0.0479	0.0238	0.0202	0.0205	0.0016	0.0342	0.0456	0.1298	0.0032	0.03	0.11	0.0214	0.0212	0.0026	0.0015	0.0166	0.0165	0.1268	0.0276	0.1187	0.0402	0.0016
15	rs17552981	95376658	0.86	0.789876638244022	0.88	1.30266910679319	0.300227636031881	0.13960318846122	0.0111	0.011	0.0917	0.0199	0.0479	0.0238	0.0203	0.0207	0.0016	0.0344	0.0457	0.1298	0.0032	0.0302	0.1101	0.0217	0.0213	0.0027	0.0015	0.0161	0.0161	0.1266	0.0274	0.1182	0.0399	0.0017
15	rs10520766	95379491	0.86	0.789876638244022	0.88	1.30266910679319	0.345709279932507	0.138407328021447	0.0112	0.0111	0.0916	0.0199	0.0482	0.0239	0.0203	0.0207	0.0016	0.0349	0.046	0.1298	0.0032	0.0302	0.1101	0.0214	0.0212	0.0027	0.0015	0.016	0.016	0.1263	0.0275	0.1181	0.0397	0.0017
15	rs7183238	95385474	0.86	0.789876638244022	0.88	1.30266910679319	0.368480978167374	0.147890154095013	0.0112	0.0112	0.0917	0.02	0.0483	0.0239	0.0203	0.0207	0.0016	0.0348	0.0462	0.1297	0.0033	0.0302	0.1102	0.0214	0.0212	0.0027	0.0015	0.016	0.0159	0.1262	0.0275	0.1178	0.0397	0.0017
15	rs4984566	95395934	0.85	0.865999623192944	0.88	1.30266910679319	0.4722951145739	0.162046727378136	0.0116	0.0117	0.0897	0.0205	0.0496	0.0236	0.0207	0.0218	0.0017	0.0357	0.046	0.1289	0.0038	0.031	0.1107	0.0225	0.0209	0.0034	0.0017	0.0154	0.0151	0.1249	0.0279	0.115	0.0383	0.0022
15	rs1448645	95397622	0.85	0.865999623192944	0.88	1.30266910679319	0.501173855624184	0.155964265666792	0.0116	0.0118	0.0894	0.0206	0.0499	0.0236	0.0208	0.0219	0.0017	0.0357	0.0461	0.1289	0.0038	0.0312	0.1108	0.0226	0.0209	0.0034	0.0017	0.0153	0.0151	0.1247	0.028	0.1146	0.0383	0.0022
15	rs28639753	95399115	0.85	0.865999623192944	0.88	1.30266910679319	0.505348683868474	0.16311716825127	0.0116	0.0118	0.0892	0.0206	0.0501	0.0235	0.0208	0.0219	0.0017	0.0359	0.0462	0.1288	0.0039	0.0314	0.111	0.0225	0.0209	0.0034	0.0017	0.015	0.0151	0.1245	0.0281	0.1144	0.0383	0.0023
15	rs117956211	95401946	0.85	0.865999623192944	0.88	1.30266910679319	0.499596823781748	0.161172764327947	0.0115	0.0118	0.089	0.0205	0.0503	0.0235	0.0209	0.0219	0.0017	0.036	0.0462	0.1287	0.0039	0.0315	0.1112	0.0225	0.0209	0.0035	0.0017	0.0148	0.0151	0.1244	0.0282	0.1141	0.0385	0.0023
15	rs10459682	95410192	0.85	0.865999623192944	0.89	1.20843312996982	0.504335078468983	0.15971987726673	0.0115	0.0119	0.0889	0.0204	0.0505	0.0234	0.0209	0.0219	0.0017	0.0361	0.0463	0.1286	0.0039	0.0316	0.1113	0.0225	0.0208	0.0035	0.0017	0.0147	0.0151	0.1243	0.0283	0.1139	0.0386	0.0023
15	rs12437485	95424747	0.85	0.865999623192944	0.89	1.20843312996982	0.521055389822579	0.162046727378136	0.0115	0.012	0.0888	0.0202	0.0509	0.0231	0.021	0.0219	0.0017	0.0363	0.0465	0.1287	0.0039	0.0317	0.1113	0.0227	0.0207	0.0036	0.0016	0.0148	0.0151	0.1243	0.028	0.1136	0.0386	0.0023
15	rs78689897	95430311	0.85	0.865999623192944	0.89	1.20843312996982	0.516178399222255	0.16020365553302	0.0115	0.012	0.0889	0.0202	0.051	0.0229	0.0209	0.0219	0.0017	0.0363	0.0465	0.1287	0.0039	0.0317	0.1114	0.0227	0.0206	0.0036	0.0016	0.0148	0.0151	0.1243	0.0279	0.1135	0.0386	0.0023
15	rs12591805	95439743	0.85	0.865999623192944	0.89	1.20843312996982	0.51266265099507	0.159913326398094	0.0115	0.012	0.0888	0.0201	0.051	0.0229	0.0209	0.022	0.0017	0.0364	0.0465	0.1287	0.0039	0.0318	0.1115	0.0227	0.0205	0.0036	0.0016	0.0147	0.015	0.1243	0.028	0.1134	0.0386	0.0023
15	rs75812656	95452639	0.85	0.865999623192944	0.88	1.30266910679319	0.531718705712057	0.15778995744588	0.0115	0.012	0.0887	0.0201	0.0511	0.0228	0.021	0.0221	0.0018	0.0364	0.0465	0.1287	0.0039	0.0318	0.1115	0.0229	0.0205	0.0036	0.0016	0.0147	0.015	0.1242	0.028	0.1133	0.0385	0.0023
15	rs8041802	95456436	0.85	0.865999623192944	0.88	1.30266910679319	0.540192256462828	0.15433717567609	0.0115	0.012	0.0887	0.0201	0.0512	0.0228	0.021	0.0221	0.0017	0.0364	0.0465	0.1287	0.0039	0.0318	0.1115	0.0229	0.0205	0.0036	0.0016	0.0147	0.015	0.1242	0.0281	0.1133	0.0385	0.0023
15	rs35531793	95476246	0.85	0.865999623192944	0.88	1.30266910679319	0.465631657957522	0.182700060279102	0.0116	0.0119	0.088	0.0202	0.0514	0.0229	0.0211	0.0223	0.0019	0.0364	0.0465	0.1285	0.0037	0.032	0.1116	0.023	0.0204	0.0038	0.0016	0.0146	0.0149	0.1238	0.0281	0.1131	0.0387	0.0024
15	rs62018649	95488987	0.85	0.865999623192944	0.88	1.30266910679319	0.45100288242129	0.183511439987913	0.0117	0.0119	0.0877	0.0203	0.0515	0.0227	0.0212	0.0223	0.002	0.0364	0.0464	0.1285	0.0037	0.0321	0.1116	0.0231	0.0203	0.0039	0.0017	0.0146	0.0149	0.1234	0.0283	0.113	0.0388	0.0026
15	rs735209	95509307	0.85	0.865999623192944	0.88	1.30266910679319	0.451302815533959	0.185851008116084	0.0118	0.0119	0.0873	0.0204	0.0516	0.0228	0.0215	0.0224	0.0021	0.0364	0.0464	0.1284	0.0037	0.0321	0.1114	0.0232	0.0203	0.004	0.0017	0.0145	0.0148	0.123	0.0285	0.1127	0.0388	0.0027
15	rs6496074	95511837	0.85	0.865999623192944	0.88	1.30266910679319	0.446097956820993	0.192104727748342	0.0118	0.0119	0.087	0.0205	0.0517	0.0229	0.0216	0.0225	0.0021	0.0364	0.0465	0.1283	0.0037	0.0321	0.1115	0.0234	0.0204	0.004	0.0017	0.0145	0.0148	0.1228	0.0284	0.1125	0.0388	0.0027
15	rs147788503	95516883	0.85	0.865999623192944	0.87	1.40123301501992	0.448547124596293	0.213198340012011	0.0118	0.0119	0.0867	0.0207	0.0518	0.0228	0.0218	0.0227	0.0021	0.0363	0.0465	0.1278	0.0038	0.0321	0.1116	0.0237	0.0205	0.004	0.0017	0.0145	0.0148	0.122	0.0285	0.1121	0.0389	0.0028
15	rs1457851	95524439	0.85	0.865999623192944	0.87	1.40123301501992	0.456054739200307	0.220066526812829	0.0119	0.0119	0.0863	0.0208	0.052	0.0228	0.0222	0.0229	0.0022	0.0361	0.0466	0.1274	0.0039	0.0321	0.1116	0.024	0.0207	0.0042	0.0018	0.0145	0.0147	0.1215	0.0285	0.1116	0.0392	0.0029
15	rs1457849	95531631	0.85	0.865999623192944	0.87	1.40123301501992	0.456657987810536	0.23842971495909	0.012	0.0119	0.0863	0.0209	0.052	0.0228	0.0222	0.0229	0.0022	0.0361	0.0466	0.1274	0.0039	0.0321	0.1116	0.0241	0.0207	0.0042	0.0018	0.0145	0.0147	0.1213	0.0285	0.1115	0.0392	0.0029
15	rs6496078	95535142	0.85	0.865999623192944	0.87	1.40123301501992	0.458167817375485	0.230282445948901	0.012	0.0119	0.0862	0.021	0.0521	0.0228	0.0223	0.0229	0.0022	0.0361	0.0466	0.1274	0.0039	0.0321	0.1116	0.0242	0.0208	0.0042	0.0018	0.0145	0.0147	0.1208	0.0285	0.1113	0.0392	0.0029
15	rs11633725	95535250	0.84	0.946582027722497	0.87	1.40123301501992	0.457744819208075	0.238208322460195	0.012	0.0119	0.0862	0.021	0.0521	0.0228	0.0223	0.0229	0.0022	0.0361	0.0466	0.1274	0.0039	0.032	0.1116	0.0242	0.0208	0.0042	0.0018	0.0145	0.0147	0.1208	0.0285	0.1112	0.0393	0.0029
15	rs7176424	95537526	0.85	0.865999623192944	0.87	1.40123301501992	0.396089144983882	0.244543723288683	0.0122	0.012	0.0846	0.0213	0.0536	0.0233	0.0229	0.0238	0.0025	0.0365	0.0453	0.1262	0.0042	0.0336	0.1104	0.0252	0.0214	0.0045	0.0021	0.015	0.0148	0.1175	0.0287	0.1091	0.0398	0.0033
15	rs78896827	95547484	0.85	0.865999623192944	0.87	1.40123301501992	0.308125399804028	0.275950843732749	0.0119	0.0119	0.0833	0.0216	0.0545	0.0243	0.0242	0.0246	0.0027	0.0365	0.0445	0.1229	0.0043	0.0355	0.1089	0.0269	0.0222	0.0062	0.0023	0.0157	0.0151	0.1146	0.029	0.1063	0.0403	0.0035
15	rs12899179	95547810	0.85	0.865999623192944	0.87	1.40123301501992	0.307730402216266	0.276414639466011	0.012	0.0119	0.0833	0.0216	0.0545	0.0243	0.0242	0.0246	0.0027	0.0365	0.0445	0.1229	0.0043	0.0355	0.1089	0.0269	0.0222	0.0062	0.0023	0.0157	0.0151	0.1146	0.029	0.1063	0.0403	0.0035
15	rs985135	95552459	0.85	0.865999623192944	0.87	1.40123301501992	0.313683448415982	0.281298917916753	0.012	0.0119	0.0834	0.0217	0.0546	0.0244	0.0243	0.0246	0.0027	0.0365	0.0445	0.1228	0.0043	0.0355	0.1089	0.027	0.0223	0.0063	0.0023	0.0157	0.015	0.1145	0.029	0.106	0.0404	0.0035
15	rs72760222	95553354	0.85	0.865999623192944	0.87	1.40123301501992	0.315131121253096	0.283867794437624	0.012	0.0119	0.0834	0.0217	0.0546	0.0244	0.0243	0.0246	0.0027	0.0364	0.0445	0.1228	0.0043	0.0355	0.1089	0.027	0.0223	0.0063	0.0023	0.0157	0.0151	0.1144	0.0289	0.106	0.0403	0.0035
15	rs12903810	95557513	0.85	0.865999623192944	0.87	1.40123301501992	0.320402015268905	0.285623388143333	0.0119	0.0119	0.0833	0.0217	0.0548	0.0244	0.0244	0.0246	0.0028	0.0364	0.0445	0.1228	0.0043	0.0357	0.1089	0.0271	0.0222	0.0063	0.0023	0.0157	0.0151	0.1142	0.029	0.1057	0.0403	0.0035
15	rs1379638	95559447	0.85	0.865999623192944	0.87	1.40123301501992	0.31688298271641	0.293623239777972	0.012	0.0119	0.0832	0.0217	0.0548	0.0244	0.0244	0.0246	0.0028	0.0364	0.0445	0.1228	0.0043	0.0358	0.1089	0.0271	0.0222	0.0064	0.0023	0.0158	0.015	0.1141	0.029	0.1057	0.0403	0.0035
15	rs62020584	95564338	0.85	0.865999623192944	0.87	1.40123301501992	0.310203527067266	0.300618221720003	0.012	0.0118	0.0831	0.0216	0.0549	0.0244	0.0244	0.0248	0.0028	0.0365	0.0445	0.1227	0.0043	0.0358	0.1088	0.0271	0.0221	0.0064	0.0023	0.0158	0.015	0.114	0.029	0.1056	0.0405	0.0035
15	rs7163522	95564357	0.85	0.865999623192944	0.87	1.40123301501992	0.310253096146269	0.300737207556742	0.012	0.0118	0.0831	0.0216	0.0549	0.0244	0.0244	0.0248	0.0028	0.0365	0.0445	0.1227	0.0043	0.0358	0.1088	0.0271	0.0221	0.0064	0.0023	0.0158	0.015	0.114	0.029	0.1056	0.0405	0.0035
15	rs117983374	95567450	0.85	0.865999623192944	0.87	1.40123301501992	0.310501004213114	0.326397518023405	0.012	0.0118	0.083	0.0216	0.0549	0.0244	0.0244	0.0248	0.0028	0.0365	0.0445	0.1227	0.0043	0.0358	0.1088	0.027	0.0221	0.0064	0.0023	0.0158	0.015	0.114	0.0289	0.1056	0.0405	0.0035
15	rs1870252	95567477	0.85	0.865999623192944	0.87	1.40123301501992	0.310451414243781	0.326397518023405	0.012	0.0118	0.083	0.0216	0.0549	0.0244	0.0244	0.0248	0.0028	0.0365	0.0445	0.1227	0.0043	0.0359	0.1088	0.027	0.0221	0.0064	0.0023	0.0158	0.015	0.114	0.0289	0.1056	0.0405	0.0035
15	rs930903	95568782	0.85	0.865999623192944	0.87	1.40123301501992	0.313035630565883	0.339888818630347	0.012	0.0118	0.083	0.0216	0.0549	0.0244	0.0244	0.0249	0.0028	0.0365	0.0445	0.1227	0.0043	0.0359	0.1088	0.027	0.0221	0.0064	0.0023	0.0158	0.015	0.1139	0.0289	0.1056	0.0406	0.0035
15	rs62020585	95572805	0.85	0.865999623192944	0.86	1.50416405558766	0.326125746745725	0.355535071148623	0.012	0.0117	0.0829	0.0216	0.0549	0.0244	0.0245	0.0249	0.0028	0.0364	0.0445	0.1227	0.0043	0.0359	0.1087	0.0271	0.0222	0.0064	0.0023	0.0157	0.0149	0.1138	0.0289	0.1056	0.0406	0.0035
15	rs35278588	95574879	0.85	0.865999623192944	0.86	1.50416405558766	0.331594419950236	0.369989442003854	0.012	0.0117	0.0828	0.0216	0.055	0.0244	0.0245	0.0249	0.0028	0.0364	0.0446	0.1227	0.0043	0.0359	0.1087	0.0271	0.0222	0.0064	0.0024	0.0157	0.0149	0.1137	0.0289	0.1056	0.0406	0.0035
15	rs72630502	95580293	0.86	0.789876638244022	0.87	1.40123301501992	0.292150440779389	0.442594329773925	0.0127	0.0096	0.0785	0.0218	0.0565	0.0254	0.0264	0.0257	0.0036	0.0377	0.0447	0.1173	0.005	0.039	0.1064	0.0306	0.0238	0.008	0.0037	0.0168	0.0162	0.1057	0.0293	0.1018	0.0424	0.0041
15	rs7170407	95582498	0.85	0.865999623192944	0.87	1.40123301501992	0.285611850621548	0.456324046283904	0.0128	0.0095	0.0782	0.0219	0.0566	0.0255	0.0267	0.0258	0.0037	0.0378	0.0447	0.117	0.0051	0.0392	0.1061	0.0308	0.0241	0.0081	0.0038	0.0169	0.0163	0.1051	0.0293	0.1015	0.0425	0.0042
15	rs72760232	95586186	0.85	0.865999623192944	0.87	1.40123301501992	0.309708066098551	0.445251592271418	0.0127	0.0095	0.0781	0.0219	0.0567	0.0255	0.0268	0.0258	0.0037	0.0377	0.0447	0.117	0.005	0.0393	0.1062	0.031	0.024	0.0081	0.0038	0.0169	0.0163	0.1049	0.0294	0.1016	0.0425	0.0042
15	rs6496083	95590438	0.85	0.865999623192944	0.87	1.40123301501992	0.337214059504428	0.441665287460295	0.0127	0.0095	0.0779	0.0218	0.0568	0.0255	0.0268	0.0259	0.0037	0.0377	0.0447	0.1171	0.005	0.0393	0.1062	0.0311	0.024	0.0081	0.0038	0.0169	0.0163	0.1047	0.0294	0.1017	0.0424	0.0042
15	rs2168791	95599379	0.85	0.865999623192944	0.87	1.40123301501992	0.349865962299942	0.445517550678856	0.0128	0.0095	0.0778	0.0218	0.0568	0.0255	0.0269	0.0258	0.0037	0.0377	0.0447	0.117	0.005	0.0392	0.106	0.0311	0.0241	0.0081	0.0039	0.017	0.0164	0.1046	0.0295	0.1017	0.0424	0.0042
15	rs74034446	95614171	0.85	0.865999623192944	0.87	1.40123301501992	0.359646664958041	0.455387457505408	0.0128	0.0094	0.0776	0.0218	0.0569	0.0255	0.0269	0.0257	0.0037	0.0376	0.0448	0.1172	0.005	0.0392	0.1059	0.0312	0.0241	0.0081	0.0039	0.017	0.0165	0.1044	0.0295	0.1017	0.0425	0.0042
15	rs62020617	95617814	0.85	0.865999623192944	0.88	1.30266910679319	0.365775959900138	0.453783056671463	0.0128	0.0093	0.0773	0.0218	0.0568	0.0255	0.0271	0.0257	0.0038	0.0376	0.045	0.1171	0.0051	0.0393	0.1059	0.0314	0.0242	0.0081	0.0039	0.017	0.0166	0.1041	0.0296	0.1016	0.0425	0.0042
15	rs76221158	95619158	0.85	0.865999623192944	0.88	1.30266910679319	0.367451870884053	0.456859467158725	0.0128	0.0093	0.0772	0.0218	0.0568	0.0255	0.0271	0.0257	0.0038	0.0377	0.045	0.117	0.0051	0.0394	0.1059	0.0314	0.0242	0.0081	0.0039	0.0171	0.0166	0.104	0.0296	0.1015	0.0425	0.0042
15	rs57534978	95619343	0.85	0.865999623192944	0.88	1.30266910679319	0.367776693221459	0.45578879066915	0.0128	0.0093	0.0772	0.0218	0.0568	0.0255	0.0271	0.0257	0.0038	0.0377	0.045	0.117	0.0051	0.0394	0.1059	0.0314	0.0242	0.0081	0.0039	0.0171	0.0166	0.104	0.0296	0.1015	0.0425	0.0042
15	rs17635658	95620621	0.85	0.865999623192944	0.89	1.20843312996982	0.36712719526317	0.461148764557849	0.0128	0.0093	0.0772	0.0217	0.0568	0.0255	0.0271	0.0257	0.0038	0.0377	0.045	0.117	0.0051	0.0394	0.1059	0.0314	0.0243	0.0081	0.0039	0.0171	0.0166	0.104	0.0296	0.1015	0.0425	0.0042
15	rs75316205	95621709	0.85	0.865999623192944	0.9	1.11848291839441	0.366208077947522	0.464103744042763	0.0128	0.0093	0.0772	0.0217	0.0568	0.0255	0.0272	0.0257	0.0038	0.0377	0.045	0.1171	0.0051	0.0394	0.1058	0.0314	0.0243	0.0081	0.0039	0.017	0.0166	0.104	0.0296	0.1015	0.0425	0.0042
15	rs77248794	95638567	0.86	0.789876638244022	0.9	1.11848291839441	0.357241830218246	0.45645788601567	0.0127	0.0093	0.0771	0.0217	0.0568	0.0256	0.0273	0.0257	0.0038	0.0377	0.0451	0.1172	0.0051	0.0399	0.1057	0.0314	0.0244	0.0081	0.0039	0.017	0.0167	0.1037	0.0298	0.101	0.0422	0.0042
15	rs291035	95638952	0.86	0.789876638244022	0.91	1.03277310349222	0.36152281845132	0.457528975407928	0.0127	0.0093	0.0771	0.0217	0.0568	0.0256	0.0273	0.0258	0.0039	0.0377	0.0451	0.1172	0.0051	0.04	0.1057	0.0314	0.0244	0.0081	0.0039	0.017	0.0167	0.1036	0.0298	0.101	0.0422	0.0042
15	rs116865000	95639861	0.86	0.789876638244022	0.92	0.951254862179695	0.357295180945337	0.465583084261449	0.0127	0.0093	0.0771	0.0217	0.0568	0.0256	0.0273	0.0258	0.0039	0.0377	0.0451	0.1171	0.0051	0.04	0.1056	0.0314	0.0245	0.0081	0.0039	0.017	0.0168	0.1036	0.0298	0.101	0.0422	0.0042
15	rs56704795	95647072	0.86	0.789876638244022	0.92	0.951254862179695	0.317836131079747	0.453248588211862	0.0126	0.0093	0.0768	0.0217	0.0566	0.0259	0.0274	0.0258	0.0039	0.0377	0.0451	0.1169	0.0051	0.0404	0.1053	0.0314	0.0246	0.0081	0.0039	0.0171	0.017	0.1033	0.03	0.1006	0.0421	0.0041
15	rs76210041	95654530	0.86	0.789876638244022	0.93	0.873875650440679	0.281783200475109	0.429240282386569	0.0124	0.0093	0.0765	0.0219	0.0564	0.0263	0.0276	0.0259	0.0039	0.0378	0.0451	0.1166	0.0051	0.0408	0.1043	0.0317	0.0249	0.0081	0.0038	0.0173	0.0175	0.1033	0.0303	0.1002	0.0419	0.0041
15	rs8030430	95654541	0.86	0.789876638244022	0.94	0.800578923638966	0.282537281642227	0.428055649671437	0.0124	0.0093	0.0764	0.0219	0.0564	0.0263	0.0276	0.0259	0.0039	0.0378	0.0451	0.1166	0.0051	0.0408	0.1043	0.0317	0.0249	0.0081	0.0038	0.0173	0.0175	0.1034	0.0303	0.1002	0.0419	0.0041
15	rs73459960	95654592	0.86	0.789876638244022	0.94	0.800578923638966	0.278965029840371	0.429108613084435	0.0124	0.0093	0.0764	0.0219	0.0564	0.0263	0.0276	0.0259	0.0039	0.0378	0.045	0.1167	0.0051	0.0408	0.1043	0.0317	0.0249	0.0081	0.0038	0.0173	0.0175	0.1033	0.0303	0.1002	0.042	0.0041
15	rs77798507	95654648	0.86	0.789876638244022	0.94	0.800578923638966	0.278590423587696	0.430425794142742	0.0124	0.0093	0.0764	0.0219	0.0564	0.0263	0.0276	0.0259	0.0039	0.0378	0.045	0.1167	0.0051	0.0408	0.1043	0.0317	0.0249	0.0081	0.0038	0.0173	0.0175	0.1033	0.0303	0.1002	0.042	0.0041
15	rs72760260	95656328	0.86	0.789876638244022	0.94	0.800578923638966	0.277374822723077	0.451646180523483	0.0124	0.0093	0.0763	0.0219	0.0563	0.0264	0.0276	0.026	0.0039	0.0378	0.045	0.1166	0.0051	0.0408	0.1043	0.0317	0.025	0.0081	0.0038	0.0173	0.0175	0.1032	0.0303	0.1001	0.042	0.0041
15	rs142250835	95662785	0.86	0.789876638244022	0.94	0.800578923638966	0.307089102065383	0.425163593591042	0.0123	0.0092	0.0761	0.022	0.0562	0.0266	0.0278	0.0261	0.0039	0.0379	0.045	0.1165	0.0051	0.0411	0.1037	0.0316	0.0252	0.008	0.0038	0.0173	0.0178	0.1028	0.0304	0.0997	0.0421	0.0041
15	rs898001	95663613	0.87	0.718142804220985	0.94	0.800578923638966	0.0537466351289205	0.4020907599526	0.0116	0.0089	0.0745	0.023	0.0559	0.0282	0.0286	0.0269	0.0037	0.0392	0.045	0.1156	0.0052	0.044	0.0997	0.0312	0.0265	0.0079	0.0038	0.0176	0.0196	0.0994	0.0316	0.0976	0.0434	0.0039
15	rs2168843	95665886	0.87	0.718142804220985	0.94	0.800578923638966	0.0124860944166681	0.41130384207908	0.0108	0.009	0.0739	0.0231	0.0549	0.0292	0.0289	0.0277	0.0033	0.0406	0.0454	0.1147	0.005	0.0468	0.0955	0.031	0.0279	0.0072	0.0033	0.0184	0.0209	0.0967	0.033	0.0969	0.0448	0.0035
15	rs11631093	95673939	0.87	0.718142804220985	0.93	0.873875650440679	0.0100053600266998	0.443125444098646	0.0107	0.009	0.0742	0.0232	0.0544	0.0293	0.0292	0.0278	0.0032	0.0412	0.0454	0.1145	0.0048	0.0472	0.0944	0.0309	0.0283	0.0073	0.0033	0.0189	0.0212	0.096	0.0334	0.0963	0.045	0.0035
15	rs17733914	95674196	0.87	0.718142804220985	0.93	0.873875650440679	0.00965374514255966	0.441399942218736	0.0107	0.009	0.0743	0.0232	0.0544	0.0293	0.0292	0.0278	0.0032	0.0412	0.0454	0.1145	0.0048	0.0472	0.0944	0.0309	0.0283	0.0073	0.0033	0.019	0.0212	0.096	0.0334	0.0963	0.045	0.0035
15	rs2166176	95680329	0.87	0.718142804220985	0.93	0.873875650440679	0.0110181134753919	0.420966422415988	0.0106	0.0091	0.0742	0.023	0.0543	0.0293	0.0292	0.028	0.0032	0.0416	0.0455	0.1139	0.0046	0.0476	0.0937	0.0305	0.0286	0.0072	0.0031	0.0193	0.0215	0.0954	0.0337	0.0964	0.0454	0.0035
15	rs169712	95689069	0.87	0.718142804220985	0.93	0.873875650440679	0.010596607286802	0.448312653595519	0.0107	0.0091	0.0742	0.023	0.0542	0.0293	0.0292	0.0279	0.0032	0.0418	0.0455	0.1138	0.0046	0.0478	0.0935	0.0304	0.0287	0.0071	0.0031	0.0194	0.0216	0.0952	0.0338	0.0964	0.0454	0.0035
15	rs9920011	95690709	0.87	0.718142804220985	0.93	0.873875650440679	0.010135117994189	0.468141202009075	0.0105	0.0091	0.0741	0.0228	0.0539	0.0294	0.0293	0.0282	0.0032	0.0419	0.0458	0.1134	0.0044	0.0484	0.0931	0.0299	0.0286	0.0071	0.0031	0.0196	0.0222	0.095	0.0342	0.0961	0.0457	0.0035
15	rs188324	95700505	0.87	0.718142804220985	0.93	0.873875650440679	0.0104517242923144	0.513278090078321	0.0105	0.0091	0.0739	0.0228	0.0537	0.0294	0.0294	0.0283	0.0032	0.0422	0.0458	0.1129	0.0043	0.0488	0.0928	0.0297	0.0287	0.0071	0.003	0.0198	0.0224	0.095	0.0344	0.0959	0.0458	0.0035
15	rs73465907	95702388	0.87	0.718142804220985	0.93	0.873875650440679	0.0100674860939188	0.475431521827634	0.0105	0.0091	0.0738	0.0228	0.0536	0.0294	0.0294	0.0283	0.0032	0.0421	0.0458	0.1129	0.0043	0.0488	0.0927	0.0296	0.0287	0.0071	0.0031	0.0199	0.0225	0.0951	0.0345	0.0957	0.0458	0.0036
15	rs12101914	95703896	0.87	0.718142804220985	0.93	0.873875650440679	0.00905027352909418	0.488055122055751	0.0106	0.0092	0.0737	0.0228	0.0534	0.0294	0.0294	0.0283	0.0033	0.0421	0.0459	0.1129	0.0044	0.0489	0.0927	0.0295	0.0287	0.0072	0.0031	0.02	0.0226	0.0951	0.0345	0.0956	0.0458	0.0036
15	rs12595826	95708333	0.87	0.718142804220985	0.93	0.873875650440679	0.0087245468199514	0.453382189754086	0.0103	0.0092	0.0735	0.0228	0.0534	0.0293	0.0295	0.0284	0.0033	0.0419	0.0458	0.1129	0.0044	0.0491	0.0925	0.0294	0.0286	0.0072	0.0031	0.0201	0.0228	0.0952	0.0344	0.0955	0.0458	0.0037
15	rs116844266	95709173	0.87	0.718142804220985	0.93	0.873875650440679	0.00956357902654996	0.431348465334757	0.0103	0.0092	0.0735	0.0228	0.0534	0.0293	0.0295	0.0284	0.0033	0.0419	0.0458	0.1129	0.0044	0.0491	0.0925	0.0294	0.0286	0.0072	0.0031	0.0201	0.0228	0.0952	0.0344	0.0955	0.0458	0.0037
15	rs972037	95720146	0.88	0.650722301593725	0.92	0.951254862179695	0.0066613381189634	0.436101978623683	0.0104	0.0093	0.0726	0.0225	0.0529	0.0292	0.0293	0.0289	0.0034	0.0434	0.0453	0.1114	0.0045	0.0507	0.0916	0.0286	0.0279	0.0072	0.0035	0.0205	0.0239	0.0948	0.0352	0.094	0.0471	0.004
15	rs290651	95725434	0.88	0.650722301593725	0.92	0.951254862179695	0.00620099826180998	0.412215255089743	0.0102	0.0093	0.0722	0.0226	0.0526	0.0292	0.0293	0.029	0.0034	0.0438	0.0452	0.1109	0.0047	0.051	0.0913	0.0284	0.0277	0.0071	0.0036	0.0206	0.0243	0.0947	0.0355	0.0937	0.0475	0.0041
15	rs76623083	95732751	0.88	0.650722301593725	0.92	0.951254862179695	0.00556204297891334	0.412345501795286	0.0102	0.0093	0.0721	0.0226	0.0526	0.0292	0.0293	0.029	0.0034	0.0439	0.0452	0.1108	0.0047	0.0511	0.0912	0.0284	0.0277	0.0071	0.0037	0.0206	0.0243	0.0947	0.0355	0.0936	0.0476	0.0041
15	rs16949811	95736103	0.88	0.650722301593725	0.92	0.951254862179695	0.00496042590014995	0.445650545682155	0.0102	0.0093	0.0721	0.0226	0.0525	0.0292	0.0294	0.029	0.0034	0.0439	0.0452	0.1108	0.0047	0.0511	0.0912	0.0284	0.0277	0.0071	0.0037	0.0206	0.0244	0.0947	0.0356	0.0936	0.0476	0.0041
15	rs290666	95736537	0.88	0.650722301593725	0.92	0.951254862179695	0.005033095419728	0.4399413026723	0.0102	0.0093	0.0721	0.0226	0.0525	0.0292	0.0293	0.029	0.0034	0.0439	0.0452	0.1108	0.0047	0.0511	0.0912	0.0284	0.0277	0.0071	0.0037	0.0206	0.0244	0.0947	0.0356	0.0936	0.0476	0.0041
15	rs16949814	95736603	0.88	0.650722301593725	0.92	0.951254862179695	0.00506667882933645	0.439278710089211	0.0102	0.0093	0.0721	0.0226	0.0525	0.0292	0.0293	0.029	0.0034	0.0439	0.0453	0.1108	0.0047	0.0511	0.0912	0.0284	0.0277	0.0071	0.0037	0.0206	0.0244	0.0947	0.0356	0.0935	0.0476	0.0041
15	rs76284789	95753471	0.88	0.650722301593725	0.92	0.951254862179695	0.00590575857297733	0.39937675597139	0.0101	0.0093	0.0716	0.0227	0.0525	0.0292	0.0292	0.0291	0.0034	0.0441	0.0457	0.1103	0.0046	0.0516	0.0907	0.0283	0.0275	0.0069	0.0037	0.0207	0.0247	0.095	0.0359	0.0933	0.0479	0.0041
15	rs117973684	95757025	0.88	0.650722301593725	0.93	0.873875650440679	0.00583709804263064	0.402996549047423	0.0101	0.0093	0.0716	0.0227	0.0525	0.0292	0.0292	0.0291	0.0034	0.0441	0.0457	0.1103	0.0046	0.0517	0.0907	0.0283	0.0276	0.0069	0.0037	0.0207	0.0247	0.0949	0.036	0.0933	0.0479	0.0041
15	rs76141715	95771205	0.88	0.650722301593725	0.93	0.873875650440679	0.0059715646917758	0.420704473035851	0.0101	0.0093	0.0716	0.0227	0.0524	0.0292	0.0292	0.029	0.0034	0.0441	0.0457	0.1103	0.0046	0.0517	0.0906	0.0283	0.0276	0.0069	0.0037	0.0207	0.0247	0.095	0.036	0.0932	0.048	0.0041
15	rs16949858	95771824	0.88	0.650722301593725	0.93	0.873875650440679	0.00594725453270721	0.419918889635658	0.0101	0.0093	0.0716	0.0227	0.0524	0.0292	0.0292	0.029	0.0034	0.0441	0.0457	0.1103	0.0046	0.0517	0.0906	0.0283	0.0276	0.0069	0.0037	0.0207	0.0247	0.095	0.036	0.0932	0.048	0.0041
15	rs1872044	95776044	0.88	0.650722301593725	0.93	0.873875650440679	0.0055095692437529	0.453783056671463	0.0101	0.0093	0.0717	0.0227	0.0525	0.0292	0.0292	0.029	0.0034	0.0441	0.0458	0.1103	0.0046	0.0517	0.0906	0.0282	0.0275	0.0069	0.0037	0.0207	0.0248	0.095	0.036	0.0932	0.0481	0.0041
15	rs4984567	95779253	0.88	0.650722301593725	0.93	0.873875650440679	0.00565480626685989	0.448445869188165	0.0101	0.0093	0.0717	0.0227	0.0525	0.0292	0.0292	0.029	0.0034	0.0441	0.0458	0.1102	0.0046	0.0517	0.0906	0.0282	0.0276	0.0069	0.0037	0.0207	0.0248	0.095	0.0359	0.0932	0.0481	0.0041
15	rs11073423	95786772	0.88	0.650722301593725	0.93	0.873875650440679	0.0128998809411904	0.392035786290617	0.0101	0.0093	0.0717	0.0228	0.0526	0.0292	0.0291	0.0289	0.0033	0.0441	0.0458	0.11	0.0045	0.0516	0.0905	0.0282	0.0276	0.0068	0.0037	0.0208	0.0249	0.0949	0.036	0.0931	0.0481	0.0041
15	rs117710798	95802819	0.89	0.587533376708783	0.93	0.873875650440679	0.0100156941826905	0.586232116660572	0.0105	0.009	0.0711	0.0235	0.0526	0.0292	0.0286	0.0293	0.0034	0.0446	0.0466	0.1077	0.0045	0.0521	0.088	0.0281	0.0277	0.006	0.0038	0.0215	0.0254	0.0961	0.0371	0.092	0.0488	0.0045
15	rs28696222	95805033	0.89	0.587533376708783	0.93	0.873875650440679	0.0106181995636573	0.549456645860073	0.0105	0.009	0.0711	0.0235	0.0526	0.0292	0.0286	0.0293	0.0033	0.0445	0.0466	0.1078	0.0045	0.0521	0.088	0.0281	0.0277	0.006	0.0038	0.0215	0.0254	0.0961	0.0371	0.0922	0.0485	0.0045
15	rs2034181	95808542	0.89	0.587533376708783	0.93	0.873875650440679	0.00893120627422822	0.535190432221631	0.0105	0.009	0.0711	0.0236	0.0526	0.0292	0.0286	0.0293	0.0034	0.0446	0.0466	0.1077	0.0045	0.0521	0.0879	0.0281	0.0277	0.0059	0.0038	0.0215	0.0254	0.0962	0.0372	0.0921	0.0485	0.0045
15	rs74962026	95810534	0.89	0.587533376708783	0.93	0.873875650440679	0.0100519273074851	0.512312634925016	0.0105	0.009	0.0711	0.0236	0.0526	0.0292	0.0286	0.0293	0.0034	0.0446	0.0467	0.1076	0.0045	0.0521	0.0879	0.0281	0.0277	0.0059	0.0038	0.0216	0.0254	0.0962	0.0372	0.0921	0.0485	0.0045
15	rs78045257	95811454	0.89	0.587533376708783	0.93	0.873875650440679	0.00844409113496574	0.499529765467314	0.0105	0.0091	0.071	0.0236	0.0526	0.0293	0.0286	0.0293	0.0034	0.0445	0.0466	0.1076	0.0046	0.0521	0.0879	0.0281	0.0277	0.0059	0.0038	0.0215	0.0254	0.0961	0.037	0.0921	0.0486	0.0045
15	rs2397458	95816217	0.89	0.587533376708783	0.93	0.873875650440679	0.00792979689809377	0.558314141954483	0.0104	0.0091	0.0709	0.0236	0.0529	0.0292	0.0286	0.0293	0.0034	0.0445	0.0468	0.107	0.0046	0.0524	0.0877	0.028	0.0277	0.006	0.0038	0.0217	0.0254	0.0963	0.0371	0.0918	0.0487	0.0045
15	rs17636561	95817713	0.89	0.587533376708783	0.92	0.951254862179695	0.0115784380439154	0.499255768826546	0.0104	0.0091	0.0709	0.0236	0.0528	0.0291	0.0286	0.0293	0.0034	0.0446	0.0468	0.107	0.0046	0.0524	0.0877	0.028	0.0277	0.0059	0.0038	0.0217	0.0254	0.0963	0.0371	0.0918	0.0487	0.0045
15	rs117356203	95825723	0.89	0.587533376708783	0.92	0.951254862179695	0.0269686385810247	0.625162909660459	0.0103	0.0093	0.0706	0.0238	0.053	0.0282	0.028	0.0309	0.0033	0.0456	0.0467	0.1044	0.0045	0.0544	0.086	0.0282	0.0271	0.0056	0.0033	0.0223	0.0256	0.0968	0.0388	0.0911	0.0487	0.0047
15	rs73460783	95826311	0.89	0.587533376708783	0.92	0.951254862179695	0.0265007665104762	0.612744322732249	0.0103	0.0093	0.0706	0.0238	0.053	0.0282	0.028	0.0309	0.0033	0.0456	0.0467	0.1044	0.0045	0.0544	0.0859	0.0282	0.0271	0.0056	0.0033	0.0223	0.0256	0.0968	0.0388	0.0911	0.0487	0.0047
15	rs12912439	95828705	0.89	0.587533376708783	0.92	0.951254862179695	0.0200720993257543	0.627624664572342	0.0103	0.0094	0.0706	0.0239	0.053	0.0281	0.0279	0.031	0.0033	0.0457	0.0467	0.1042	0.0046	0.0546	0.0857	0.0283	0.027	0.0056	0.0033	0.0224	0.0256	0.0967	0.039	0.091	0.0488	0.0047
15	rs79001351	95835993	0.88	0.650722301593725	0.92	0.951254862179695	0.0338452362905799	0.652219241669423	0.0101	0.0097	0.0704	0.0239	0.0533	0.0279	0.0278	0.0315	0.0036	0.0458	0.0469	0.1035	0.0047	0.055	0.0848	0.0286	0.0264	0.0052	0.0031	0.0224	0.0257	0.0972	0.0398	0.0907	0.0485	0.0047
15	rs35355572	95840228	0.87	0.718142804220985	0.92	0.951254862179695	0.0390202885823439	0.646524120454731	0.01	0.0098	0.0705	0.0239	0.0535	0.0278	0.0278	0.0318	0.0036	0.0459	0.0469	0.1033	0.0046	0.0552	0.0845	0.0289	0.0262	0.0049	0.003	0.0224	0.0257	0.0974	0.0402	0.0904	0.0484	0.0047
15	rs34014373	95842010	0.87	0.718142804220985	0.92	0.951254862179695	0.0327161207229661	0.667756133670933	0.0099	0.0099	0.0705	0.0239	0.0535	0.0278	0.0279	0.0319	0.0036	0.0459	0.0469	0.1031	0.0046	0.0553	0.0844	0.029	0.0262	0.0048	0.003	0.0225	0.0257	0.0974	0.0402	0.0905	0.0484	0.0047
15	rs78117108	95842290	0.87	0.718142804220985	0.92	0.951254862179695	0.0333083619141414	0.674229926519649	0.0099	0.0099	0.0705	0.0239	0.0535	0.0278	0.0278	0.0319	0.0036	0.0459	0.0469	0.1031	0.0046	0.0554	0.0844	0.029	0.0262	0.0048	0.003	0.0225	0.0257	0.0974	0.0403	0.0904	0.0484	0.0047
15	rs12439860	95842877	0.87	0.718142804220985	0.92	0.951254862179695	0.0345789164152703	0.6702556811725	0.0099	0.0099	0.0705	0.0239	0.0535	0.0278	0.0279	0.0319	0.0036	0.0459	0.0468	0.1032	0.0046	0.0554	0.0842	0.029	0.0262	0.0048	0.003	0.0225	0.0257	0.0974	0.0402	0.0904	0.0484	0.0047
15	rs7163712	95843668	0.87	0.718142804220985	0.92	0.951254862179695	0.0393259746437742	0.664524599777333	0.0099	0.01	0.0705	0.024	0.0534	0.0279	0.0279	0.0318	0.0036	0.0459	0.0466	0.1031	0.0047	0.0554	0.0841	0.0291	0.0263	0.0048	0.0031	0.0225	0.0257	0.0974	0.0403	0.0905	0.0485	0.0047
15	rs6496099	95846407	0.86	0.789876638244022	0.92	0.951254862179695	0.0317815219430084	0.675261159996358	0.0098	0.0101	0.0708	0.0242	0.0533	0.0279	0.028	0.0318	0.0037	0.0459	0.046	0.1028	0.0049	0.0552	0.0839	0.0294	0.0264	0.0048	0.0032	0.0225	0.0257	0.0972	0.0404	0.0905	0.0486	0.0048
15	rs10520776	95850761	0.86	0.789876638244022	0.92	0.951254862179695	0.031149211036965	0.680865530270336	0.0097	0.0103	0.0707	0.0243	0.0532	0.028	0.0278	0.0319	0.0037	0.0456	0.0456	0.1025	0.005	0.0551	0.084	0.0298	0.0265	0.0047	0.003	0.0224	0.0256	0.0981	0.0403	0.0908	0.0485	0.0048
15	rs72762119	95851593	0.86	0.789876638244022	0.93	0.873875650440679	0.0302463944673456	0.677029823050431	0.0097	0.0103	0.0707	0.0242	0.0533	0.028	0.0278	0.0317	0.0037	0.0456	0.0457	0.1025	0.0051	0.0551	0.0838	0.0298	0.0265	0.0047	0.003	0.0224	0.0256	0.0981	0.0403	0.0908	0.0485	0.0048
15	rs746576	95856618	0.86	0.789876638244022	0.91	1.03277310349222	0.029498749206636	0.6702556811725	0.0097	0.0104	0.0707	0.0242	0.0533	0.028	0.0279	0.0315	0.0037	0.0456	0.0457	0.1025	0.0051	0.055	0.0838	0.0298	0.0265	0.0047	0.0031	0.0224	0.0255	0.0982	0.0403	0.091	0.0486	0.0047
15	rs75698490	95858644	0.86	0.789876638244022	0.9	1.11848291839441	0.0289550784809716	0.687367899464906	0.0097	0.0104	0.0708	0.0242	0.0533	0.028	0.028	0.0315	0.0037	0.0455	0.0456	0.1025	0.0051	0.055	0.0837	0.0298	0.0265	0.0047	0.003	0.0224	0.0255	0.0984	0.0402	0.091	0.0486	0.0047
15	rs2034180	95859790	0.86	0.789876638244022	0.89	1.20843312996982	0.0293053823369128	0.681603730012666	0.0097	0.0104	0.0708	0.0242	0.0533	0.028	0.028	0.0315	0.0037	0.0455	0.0456	0.1024	0.0051	0.0549	0.0837	0.0299	0.0265	0.0047	0.0031	0.0224	0.0254	0.0984	0.0402	0.0909	0.0487	0.0047
15	rs12441052	95861764	0.86	0.789876638244022	0.89	1.20843312996982	0.0317454923983284	0.630668781164366	0.0097	0.0104	0.0708	0.0242	0.0532	0.028	0.028	0.0315	0.0037	0.0455	0.0456	0.1024	0.0051	0.055	0.0838	0.0299	0.0266	0.0047	0.003	0.0224	0.0254	0.0984	0.0402	0.0908	0.0486	0.0047
15	rs79764833	95863251	0.86	0.789876638244022	0.89	1.20843312996982	0.0324959423270601	0.630668781164366	0.0097	0.0105	0.0708	0.0242	0.0532	0.0279	0.028	0.0315	0.0037	0.0455	0.0456	0.1024	0.0051	0.055	0.0838	0.0299	0.0266	0.0047	0.003	0.0224	0.0254	0.0984	0.0402	0.0908	0.0486	0.0047
15	rs9788713	95868181	0.85	0.865999623192944	0.89	1.20843312996982	0.0407790927352043	0.681456075545838	0.0098	0.0109	0.0729	0.0247	0.0523	0.0282	0.0289	0.0317	0.004	0.0444	0.0432	0.102	0.0057	0.0551	0.0845	0.0306	0.0263	0.0051	0.0036	0.0218	0.0256	0.0986	0.0402	0.0889	0.0477	0.0052
15	rs80121616	95868428	0.85	0.865999623192944	0.89	1.20843312996982	0.0510043219074577	0.651926903587229	0.0098	0.011	0.0733	0.0247	0.0521	0.0282	0.029	0.0317	0.0041	0.0441	0.0426	0.1019	0.0057	0.055	0.0852	0.0307	0.0263	0.0052	0.0037	0.0217	0.0256	0.0989	0.0401	0.0885	0.0474	0.0052
15	rs12593526	95869964	0.82	1.12138066584829	0.89	1.20843312996982	0.136648153596021	0.501448813953978	0.0093	0.0116	0.0762	0.0252	0.051	0.028	0.0298	0.0312	0.004	0.0419	0.0384	0.1023	0.0061	0.055	0.0893	0.0315	0.0257	0.0055	0.0045	0.0208	0.0255	0.1011	0.0398	0.087	0.046	0.0051
15	rs12593026	95873004	0.82	1.12138066584829	0.89	1.20843312996982	0.127752097047658	0.493237574121191	0.0093	0.0117	0.0763	0.0251	0.051	0.0278	0.0297	0.0312	0.004	0.042	0.0384	0.1022	0.0061	0.0551	0.0894	0.0314	0.0256	0.0055	0.0045	0.0208	0.0255	0.1013	0.0398	0.0871	0.0461	0.0051
15	rs12324403	95878496	0.82	1.12138066584829	0.88	1.30266910679319	0.14258785450204	0.479087624282423	0.0094	0.0118	0.0765	0.0252	0.051	0.0276	0.0298	0.031	0.004	0.0419	0.0383	0.1022	0.006	0.055	0.0899	0.0315	0.0257	0.0054	0.0045	0.0207	0.0253	0.1015	0.0397	0.0872	0.0459	0.005
15	rs117851243	95878680	0.82	1.12138066584829	0.88	1.30266910679319	0.144741264052439	0.477597225300816	0.0094	0.0118	0.0765	0.0252	0.051	0.0276	0.0298	0.031	0.004	0.0419	0.0383	0.1022	0.006	0.055	0.0899	0.0315	0.0257	0.0054	0.0045	0.0207	0.0253	0.1016	0.0397	0.0872	0.0459	0.005
15	rs16975031	95880199	0.82	1.12138066584829	0.88	1.30266910679319	0.154451961189265	0.477732666424766	0.0094	0.0119	0.0765	0.0253	0.0509	0.0276	0.0299	0.031	0.004	0.0418	0.0382	0.1022	0.006	0.0549	0.0901	0.0315	0.0257	0.0055	0.0045	0.0207	0.0253	0.1017	0.0396	0.0872	0.0458	0.005
15	rs12907040	95884213	0.82	1.12138066584829	0.88	1.30266910679319	0.158304825880648	0.521572161333961	0.0094	0.0119	0.0767	0.0254	0.0507	0.0274	0.0299	0.0308	0.004	0.0417	0.0379	0.1022	0.006	0.0545	0.0907	0.0317	0.0258	0.0056	0.0046	0.0206	0.0251	0.1024	0.0395	0.0873	0.0453	0.0051
15	rs16975040	95888064	0.81	1.21571301420429	0.88	1.30266910679319	0.198128340783537	0.550298715304813	0.0094	0.012	0.0773	0.0253	0.0506	0.027	0.0298	0.0308	0.0041	0.0415	0.0374	0.1026	0.0061	0.0541	0.0912	0.0317	0.0258	0.0058	0.0047	0.0207	0.0251	0.1033	0.0394	0.087	0.0446	0.0052
15	rs16975043	95888269	0.81	1.21571301420429	0.87	1.40123301501992	0.212362161654258	0.553248454534628	0.0094	0.012	0.0773	0.0253	0.0506	0.0269	0.0299	0.0309	0.0041	0.0415	0.0373	0.1026	0.0061	0.0541	0.0913	0.0317	0.0258	0.0059	0.0047	0.0207	0.0251	0.1033	0.0394	0.087	0.0446	0.0053
15	rs12917064	95891036	0.81	1.21571301420429	0.87	1.40123301501992	0.216822746858614	0.584379691336892	0.0095	0.012	0.0774	0.0254	0.0505	0.0269	0.0299	0.0308	0.0041	0.0415	0.0373	0.1026	0.0062	0.0541	0.0914	0.0316	0.0257	0.0059	0.0048	0.0207	0.025	0.1033	0.0394	0.0871	0.0446	0.0053
15	rs117651204	95891127	0.81	1.21571301420429	0.87	1.40123301501992	0.215519750479155	0.583240439121798	0.0095	0.012	0.0774	0.0254	0.0505	0.0269	0.0299	0.0308	0.0041	0.0415	0.0372	0.1026	0.0062	0.0541	0.0914	0.0316	0.0257	0.0059	0.0048	0.0207	0.025	0.1033	0.0394	0.0871	0.0446	0.0053
15	rs117423441	95891611	0.81	1.21571301420429	0.87	1.40123301501992	0.217721112742587	0.586232116660572	0.0095	0.012	0.0774	0.0254	0.0505	0.0269	0.0299	0.0308	0.0041	0.0415	0.0372	0.1026	0.0062	0.0541	0.0914	0.0316	0.0257	0.0059	0.0048	0.0207	0.025	0.1033	0.0394	0.0871	0.0446	0.0053
15	rs17637008	95892486	0.81	1.21571301420429	0.87	1.40123301501992	0.216496584663213	0.582386351564877	0.0095	0.012	0.0774	0.0254	0.0505	0.0269	0.0299	0.0308	0.0041	0.0415	0.0372	0.1026	0.0062	0.054	0.0914	0.0316	0.0257	0.0059	0.0048	0.0207	0.025	0.1033	0.0394	0.0871	0.0446	0.0053
15	rs922909	95902454	0.81	1.21571301420429	0.87	1.40123301501992	0.205017303981157	0.584094828097733	0.0095	0.012	0.0776	0.0254	0.0505	0.0269	0.0299	0.0307	0.0041	0.0414	0.0374	0.1027	0.0062	0.054	0.0915	0.0316	0.0258	0.0059	0.0048	0.0207	0.0249	0.103	0.0392	0.0874	0.0445	0.0053
15	rs17556113	95903442	0.81	1.21571301420429	0.87	1.40123301501992	0.206720703229646	0.592512291966854	0.0095	0.012	0.0776	0.0254	0.0505	0.0269	0.0299	0.0307	0.0041	0.0414	0.0375	0.1027	0.0062	0.054	0.0915	0.0316	0.0258	0.0059	0.0048	0.0207	0.0248	0.103	0.0392	0.0874	0.0445	0.0053
15	rs17637117	95904064	0.81	1.21571301420429	0.87	1.40123301501992	0.20699875500479	0.600241607682348	0.0095	0.012	0.0776	0.0254	0.0505	0.0269	0.0299	0.0307	0.0041	0.0414	0.0375	0.1027	0.0062	0.054	0.0915	0.0316	0.0258	0.0059	0.0048	0.0207	0.0248	0.103	0.0392	0.0874	0.0445	0.0053
15	rs1384726	95904691	0.81	1.21571301420429	0.87	1.40123301501992	0.209110855545617	0.600671714308084	0.0095	0.012	0.0776	0.0254	0.0506	0.0269	0.0299	0.0307	0.0041	0.0414	0.0375	0.1027	0.0062	0.054	0.0916	0.0316	0.0258	0.0058	0.0048	0.0207	0.0249	0.103	0.0392	0.0873	0.0445	0.0053
15	rs4419012	95905916	0.81	1.21571301420429	0.87	1.40123301501992	0.215154076737685	0.596660246116813	0.0095	0.0121	0.0775	0.0253	0.0506	0.0269	0.0298	0.0306	0.0041	0.0414	0.0375	0.1027	0.0062	0.0541	0.0916	0.0316	0.0258	0.0058	0.0048	0.0208	0.0249	0.103	0.0392	0.0874	0.0445	0.0053
15	rs4267261	95907083	0.81	1.21571301420429	0.87	1.40123301501992	0.199682284089926	0.594227847243236	0.0095	0.0121	0.0774	0.0254	0.0505	0.0274	0.0304	0.0304	0.0041	0.0408	0.0372	0.103	0.0063	0.0538	0.0915	0.0317	0.026	0.0058	0.0048	0.0207	0.0251	0.1029	0.0391	0.0875	0.0444	0.0053
15	rs72762147	95912960	0.81	1.21571301420429	0.87	1.40123301501992	0.21531655536208	0.622269637386568	0.0095	0.0122	0.0772	0.0259	0.0504	0.0278	0.031	0.0301	0.004	0.0405	0.0372	0.1032	0.0065	0.0533	0.0912	0.032	0.0261	0.0059	0.0048	0.0207	0.0248	0.1028	0.0387	0.0872	0.0443	0.0053
15	rs62021277	95913263	0.81	1.21571301420429	0.87	1.40123301501992	0.219072565534883	0.63880320129499	0.0095	0.0122	0.0771	0.0259	0.0504	0.0278	0.031	0.0301	0.004	0.0405	0.0372	0.1032	0.0065	0.0533	0.0912	0.0321	0.0261	0.0059	0.0048	0.0207	0.0248	0.1028	0.0387	0.0872	0.0443	0.0053
15	rs8026295	95914474	0.81	1.21571301420429	0.87	1.40123301501992	0.232250725009748	0.683523897858043	0.0095	0.0123	0.0771	0.026	0.0503	0.0279	0.0311	0.03	0.004	0.0404	0.0373	0.1031	0.0065	0.0533	0.0911	0.0322	0.0262	0.0059	0.0049	0.0207	0.0248	0.1028	0.0387	0.0872	0.0443	0.0053
15	rs17667634	95918699	0.81	1.21571301420429	0.87	1.40123301501992	0.220346378638669	0.653827641450591	0.0095	0.0122	0.0771	0.0263	0.0503	0.0279	0.0312	0.03	0.004	0.0403	0.0372	0.103	0.0065	0.0532	0.0911	0.0322	0.0263	0.0059	0.0049	0.0206	0.0247	0.1027	0.0386	0.0872	0.0443	0.0053
15	rs17667640	95918789	0.81	1.21571301420429	0.87	1.40123301501992	0.225441254193203	0.661883291997023	0.0095	0.0122	0.0771	0.0263	0.0504	0.0279	0.0312	0.03	0.004	0.0402	0.0372	0.103	0.0065	0.0532	0.091	0.0322	0.0263	0.0059	0.0049	0.0206	0.0248	0.1026	0.0386	0.0872	0.0443	0.0053
15	rs12900283	95926961	0.81	1.21571301420429	0.87	1.40123301501992	0.398059519474037	0.860984880589317	0.0102	0.0128	0.0767	0.0268	0.0498	0.0277	0.0317	0.029	0.0048	0.0386	0.0364	0.1026	0.0077	0.053	0.0917	0.0322	0.0264	0.0069	0.0055	0.0203	0.0242	0.1016	0.0382	0.0873	0.044	0.0063
15	rs28605179	95930349	0.82	1.12138066584829	0.87	1.40123301501992	0.492498469278205	1.14734038464196	0.0109	0.0133	0.0757	0.0268	0.0498	0.0273	0.0309	0.0279	0.0056	0.037	0.0358	0.1034	0.0088	0.0527	0.0923	0.0315	0.0264	0.0079	0.0062	0.02	0.0236	0.1019	0.0376	0.0878	0.044	0.007
15	rs11858528	95939651	0.82	1.12138066584829	0.87	1.40123301501992	0.479746070533259	1.19529550919347	0.011	0.0133	0.0756	0.0269	0.0499	0.0276	0.0307	0.0277	0.0058	0.0367	0.0357	0.1034	0.009	0.0527	0.0923	0.0316	0.0264	0.008	0.0063	0.0199	0.0235	0.1019	0.0375	0.0878	0.0438	0.0071
15	rs11854589	95942763	0.82	1.12138066584829	0.87	1.40123301501992	0.540061414043996	1.27547623597446	0.011	0.0134	0.0756	0.027	0.0498	0.0278	0.0308	0.0275	0.006	0.0364	0.0356	0.1031	0.0092	0.0527	0.0924	0.032	0.0266	0.008	0.0064	0.0199	0.0233	0.1018	0.0373	0.0876	0.0438	0.0072
15	rs12323993	95946089	0.82	1.12138066584829	0.86	1.50416405558766	0.54952030239247	1.32397629772261	0.011	0.0135	0.0753	0.0268	0.0496	0.0279	0.0307	0.0274	0.0061	0.0362	0.0353	0.1034	0.0094	0.0526	0.093	0.0318	0.0265	0.0081	0.0065	0.0198	0.0229	0.1025	0.0373	0.0876	0.0433	0.0072
15	rs17637367	95948357	0.82	1.12138066584829	0.86	1.50416405558766	0.633075048610521	1.40621192280035	0.0111	0.0136	0.0755	0.0268	0.0492	0.0279	0.0303	0.0269	0.0063	0.0354	0.0348	0.1039	0.0099	0.0523	0.0945	0.0317	0.0269	0.0081	0.0065	0.0196	0.0222	0.1034	0.0367	0.0879	0.0432	0.0072
15	rs80023851	95949993	0.82	1.12138066584829	0.87	1.40123301501992	0.931630427916173	1.58514711255388	0.0112	0.0137	0.0759	0.0269	0.0486	0.0277	0.0297	0.026	0.0066	0.0341	0.0341	0.1048	0.0106	0.052	0.0968	0.0315	0.0275	0.0081	0.0066	0.0193	0.0212	0.1046	0.0357	0.0882	0.0433	0.0073
15	rs79926715	95952626	0.8	1.31473769560416	0.87	1.40123301501992	1.73830435137787	1.91255591434373	0.0113	0.0138	0.0764	0.0269	0.048	0.0275	0.0289	0.0251	0.0069	0.0323	0.0332	0.1059	0.0116	0.0517	0.0998	0.0313	0.0282	0.0082	0.0067	0.0188	0.0199	0.1057	0.0343	0.0887	0.0432	0.0073
15	rs12900029	95953267	0.8	1.31473769560416	0.87	1.40123301501992	1.68703405093073	1.91095250925604	0.0113	0.0138	0.0764	0.0269	0.048	0.0275	0.0289	0.0251	0.0069	0.0323	0.0332	0.1059	0.0117	0.0517	0.0999	0.0313	0.0282	0.0082	0.0067	0.0188	0.0199	0.1057	0.0343	0.0887	0.0432	0.0073
15	rs79899475	95956226	0.8	1.31473769560416	0.87	1.40123301501992	1.73893936773195	1.91594149671016	0.0113	0.0138	0.0764	0.0268	0.048	0.0275	0.0288	0.025	0.0069	0.0323	0.0332	0.1059	0.0117	0.0518	0.1	0.0312	0.0282	0.0082	0.0067	0.0188	0.0198	0.1057	0.0342	0.0887	0.0433	0.0073
15	rs1424743	95959264	0.8	1.31473769560416	0.87	1.40123301501992	1.76887622532226	1.91718902700019	0.0114	0.0138	0.0765	0.0268	0.048	0.0274	0.0288	0.025	0.0069	0.0322	0.0331	0.106	0.0117	0.0518	0.1002	0.0312	0.0283	0.0082	0.0067	0.0188	0.0197	0.1058	0.0342	0.0887	0.0433	0.0074
15	rs12907041	95972232	0.79	1.41850260412024	0.87	1.40123301501992	1.97167971316043	1.90810247533618	0.0115	0.0136	0.0765	0.027	0.0477	0.027	0.0286	0.0249	0.0068	0.0316	0.033	0.1067	0.0119	0.0519	0.1017	0.0304	0.0286	0.0081	0.0065	0.0188	0.0189	0.1069	0.0336	0.0888	0.0439	0.0075
15	rs12442777	95974620	0.79	1.41850260412024	0.87	1.40123301501992	1.97002247374515	1.88905822051724	0.0115	0.0136	0.0765	0.027	0.0477	0.027	0.0286	0.0248	0.0068	0.0316	0.033	0.1068	0.0119	0.0518	0.102	0.0303	0.0286	0.008	0.0065	0.0187	0.0188	0.107	0.0335	0.0891	0.0438	0.0075
15	rs12708555	95976964	0.79	1.41850260412024	0.87	1.40123301501992	1.96726144909977	1.88799111303492	0.0115	0.0136	0.0765	0.027	0.0478	0.0269	0.0286	0.0248	0.0068	0.0316	0.033	0.1068	0.0119	0.0518	0.1021	0.0303	0.0287	0.008	0.0065	0.0187	0.0187	0.107	0.0334	0.0891	0.0438	0.0074
15	rs62018962	95979517	0.79	1.41850260412024	0.87	1.40123301501992	1.9821864240718	1.88550152540707	0.0115	0.0136	0.0765	0.027	0.0477	0.0268	0.0286	0.0248	0.0068	0.0316	0.033	0.1069	0.0118	0.0519	0.1022	0.0303	0.0287	0.008	0.0065	0.0187	0.0188	0.1072	0.0333	0.0892	0.0437	0.0074
15	rs12901564	95979569	0.79	1.41850260412024	0.87	1.40123301501992	1.98473297038741	1.88496810247518	0.0115	0.0136	0.0765	0.027	0.0477	0.0268	0.0286	0.0247	0.0068	0.0316	0.0332	0.1069	0.0118	0.0519	0.1022	0.0303	0.0287	0.008	0.0065	0.0186	0.0188	0.1072	0.0333	0.0892	0.0437	0.0074
15	rs117114485	95981524	0.79	1.41850260412024	0.87	1.40123301501992	2.01048100483983	1.88283462322001	0.0115	0.0136	0.0765	0.027	0.0477	0.0267	0.0286	0.0247	0.0067	0.0315	0.0331	0.1069	0.0118	0.0518	0.1022	0.0303	0.0287	0.0079	0.0065	0.0186	0.0188	0.1072	0.0334	0.0892	0.0437	0.0074
15	rs78140872	95986460	0.79	1.41850260412024	0.87	1.40123301501992	2.07611977288936	1.87483711097918	0.0114	0.0136	0.0766	0.027	0.0478	0.0266	0.0285	0.0246	0.0067	0.0314	0.033	0.107	0.0119	0.0518	0.1023	0.0303	0.0287	0.0079	0.0066	0.0186	0.0187	0.1073	0.0334	0.0893	0.0438	0.0075
15	rs6496105	95987050	0.79	1.41850260412024	0.88	1.30266910679319	2.07510811611321	1.86897532521911	0.0115	0.0136	0.0767	0.027	0.0478	0.0266	0.0285	0.0246	0.0067	0.0315	0.033	0.107	0.0119	0.0518	0.1023	0.0303	0.0287	0.0079	0.0066	0.0186	0.0187	0.1073	0.0334	0.0892	0.0438	0.0075
15	rs35619473	95987148	0.79	1.41850260412024	0.88	1.30266910679319	2.07791867615993	1.86666684957737	0.0115	0.0136	0.0766	0.027	0.0478	0.0266	0.0285	0.0246	0.0067	0.0315	0.033	0.107	0.0119	0.0518	0.1023	0.0303	0.0287	0.0079	0.0066	0.0186	0.0187	0.1073	0.0334	0.0892	0.0439	0.0075
15	rs1978524	95988257	0.79	1.41850260412024	0.88	1.30266910679319	2.09153952696789	1.87483711097918	0.0115	0.0136	0.0768	0.0269	0.0478	0.0265	0.0285	0.0246	0.0067	0.0315	0.033	0.107	0.0118	0.0518	0.1024	0.0303	0.0287	0.0079	0.0066	0.0186	0.0187	0.1074	0.0334	0.0891	0.0439	0.0074
15	rs75358260	95991185	0.79	1.41850260412024	0.88	1.30266910679319	2.09571043829778	1.87448177747505	0.0115	0.0136	0.0768	0.0269	0.0478	0.0265	0.0285	0.0246	0.0067	0.0315	0.033	0.107	0.0118	0.0518	0.1024	0.0303	0.0287	0.0079	0.0066	0.0185	0.0187	0.1074	0.0334	0.0891	0.0438	0.0073
15	rs11634573	95997063	0.78	1.52705211888891	0.88	1.30266910679319	2.02139060673685	1.57181017394364	0.0107	0.0137	0.078	0.0273	0.0489	0.0255	0.0279	0.0241	0.0063	0.0317	0.0324	0.1101	0.0106	0.0517	0.1051	0.0288	0.0284	0.0074	0.0061	0.0175	0.0163	0.1097	0.0318	0.0913	0.0441	0.0066
15	rs11634763	95997422	0.78	1.52705211888891	0.88	1.30266910679319	2.03533444184459	1.52208328850728	0.0102	0.0137	0.0797	0.0271	0.0489	0.0249	0.0269	0.0241	0.0062	0.0315	0.032	0.1116	0.0103	0.0512	0.1066	0.0276	0.0284	0.0071	0.0059	0.017	0.0152	0.1114	0.0312	0.0931	0.0442	0.0063
15	rs11634847	95997452	0.78	1.52705211888891	0.88	1.30266910679319	1.97632247333059	1.48855804354556	0.0102	0.0137	0.0799	0.0269	0.0489	0.0249	0.0269	0.0241	0.0062	0.0314	0.032	0.1117	0.0102	0.0512	0.1068	0.0273	0.0283	0.0071	0.0059	0.017	0.0152	0.1116	0.0312	0.0932	0.0442	0.0062
15	rs72762183	96000078	0.78	1.52705211888891	0.88	1.30266910679319	1.90619498600293	1.11018136249401	0.0083	0.0127	0.0845	0.0252	0.0509	0.0228	0.0237	0.0231	0.0045	0.033	0.0324	0.1182	0.0077	0.0506	0.1124	0.0238	0.0274	0.005	0.0041	0.0152	0.0121	0.1171	0.0291	0.0968	0.0477	0.0042
15	rs28414670	96000620	0.78	1.52705211888891	0.89	1.20843312996982	1.8228204061948	0.990031272999405	0.0083	0.0127	0.0845	0.0252	0.0509	0.0228	0.0237	0.0231	0.0045	0.033	0.0324	0.1182	0.0077	0.0506	0.1124	0.0238	0.0274	0.005	0.0041	0.0152	0.0121	0.1172	0.0291	0.0968	0.0477	0.0042
15	rs4144770	96000794	0.78	1.52705211888891	0.89	1.20843312996982	1.81368345721426	0.960412372517274	0.0083	0.0127	0.0845	0.0252	0.051	0.0228	0.0237	0.0231	0.0045	0.033	0.0325	0.1182	0.0077	0.0506	0.1124	0.0238	0.0274	0.005	0.0041	0.0152	0.0121	0.1172	0.0291	0.0968	0.0478	0.0042
15	rs16975160	96000885	0.78	1.52705211888891	0.9	1.11848291839441	1.81679899061843	0.95581029574871	0.0083	0.0127	0.0845	0.0252	0.051	0.0228	0.0237	0.0231	0.0045	0.033	0.0325	0.1182	0.0077	0.0506	0.1124	0.0238	0.0274	0.005	0.0041	0.0152	0.0121	0.1172	0.0291	0.0968	0.0478	0.0042
15	rs28545573	96001669	0.78	1.52705211888891	0.9	1.11848291839441	1.77910800382672	0.881224170755779	0.0083	0.0127	0.0846	0.0252	0.051	0.0228	0.0236	0.023	0.0045	0.033	0.0325	0.1182	0.0077	0.0506	0.1125	0.0238	0.0274	0.005	0.0041	0.0152	0.012	0.1173	0.029	0.0968	0.0478	0.0042
15	rs117938927	96007246	0.78	1.52705211888891	0.9	1.11848291839441	1.80552736793984	0.836054761312972	0.008	0.0127	0.0851	0.0249	0.0512	0.0226	0.0234	0.0229	0.0043	0.0332	0.0329	0.1181	0.0076	0.0506	0.1127	0.0235	0.0275	0.0048	0.0039	0.0153	0.0121	0.118	0.0286	0.0975	0.0478	0.004
15	rs117871852	96007804	0.78	1.52705211888891	0.91	1.03277310349222	1.80595631936794	0.806832760836413	0.008	0.0127	0.0853	0.0249	0.0512	0.0226	0.0234	0.0229	0.0043	0.0331	0.0329	0.1181	0.0076	0.0506	0.1128	0.0235	0.0274	0.0047	0.0039	0.0153	0.0121	0.1181	0.0286	0.0976	0.0478	0.004
15	rs8033401	96010982	0.78	1.52705211888891	0.91	1.03277310349222	1.77143224824362	0.802544975626762	0.0079	0.0127	0.0855	0.0248	0.0512	0.0225	0.0233	0.0228	0.0042	0.0331	0.0331	0.1182	0.0075	0.0505	0.1128	0.0234	0.0275	0.0047	0.0038	0.0153	0.0121	0.1184	0.0285	0.0979	0.0478	0.0039
15	rs79270691	96012115	0.78	1.52705211888891	0.91	1.03277310349222	1.77100615537262	0.819878735896994	0.0079	0.0127	0.0855	0.0247	0.0512	0.0225	0.0233	0.0228	0.0042	0.0332	0.0331	0.1182	0.0075	0.0505	0.1128	0.0233	0.0274	0.0046	0.0037	0.0154	0.0121	0.1185	0.0284	0.098	0.0478	0.0039
15	rs2113695	96017407	0.78	1.52705211888891	0.91	1.03277310349222	1.6798136236666	0.72876824348033	0.0078	0.0126	0.0857	0.0245	0.0514	0.0224	0.0231	0.0227	0.004	0.0335	0.0333	0.1186	0.0073	0.0505	0.1129	0.023	0.0274	0.0045	0.0036	0.0154	0.0121	0.119	0.0281	0.0985	0.0479	0.0037
15	rs10520785	96017545	0.78	1.52705211888891	0.91	1.03277310349222	1.68399804753009	0.726221164223405	0.0078	0.0127	0.0857	0.0246	0.0514	0.0224	0.0231	0.0228	0.004	0.0334	0.0334	0.1186	0.0073	0.0503	0.113	0.023	0.0275	0.0044	0.0036	0.0154	0.0121	0.1194	0.028	0.0983	0.0476	0.0037
15	rs117653117	96017969	0.78	1.52705211888891	0.91	1.03277310349222	1.69132962038203	0.734018417871888	0.0078	0.0127	0.0857	0.0246	0.0514	0.0224	0.0231	0.0228	0.004	0.0334	0.0333	0.1186	0.0073	0.0503	0.113	0.023	0.0275	0.0044	0.0036	0.0154	0.0121	0.1195	0.028	0.0983	0.0476	0.0037
15	rs7163070	96021598	0.78	1.52705211888891	0.91	1.03277310349222	1.71665676757599	0.711874902915033	0.0078	0.0126	0.0857	0.0246	0.0514	0.0224	0.0231	0.0227	0.0039	0.0335	0.0334	0.1187	0.0072	0.0504	0.113	0.0229	0.0275	0.0044	0.0035	0.0154	0.0121	0.1195	0.028	0.0985	0.0476	0.0037
15	rs117964696	96023052	0.78	1.52705211888891	0.91	1.03277310349222	1.71823751345358	0.700414324564901	0.0078	0.0126	0.0857	0.0246	0.0514	0.0224	0.0231	0.0227	0.0039	0.0335	0.0334	0.1187	0.0072	0.0504	0.113	0.0229	0.0275	0.0044	0.0035	0.0154	0.0121	0.1195	0.028	0.0985	0.0476	0.0037
15	rs17569997	96023943	0.78	1.52705211888891	0.94	0.800578923638966	1.72519885147559	0.69388420556091	0.0077	0.0126	0.0857	0.0246	0.0514	0.0224	0.0231	0.0227	0.0039	0.0336	0.0334	0.1187	0.0072	0.0504	0.113	0.0228	0.0276	0.0043	0.0035	0.0154	0.0121	0.1195	0.028	0.0986	0.0477	0.0036
15	rs57630408	96026360	0.78	1.52705211888891	0.96	0.665984986819169	1.72720470031042	0.696257202572722	0.0077	0.0126	0.0856	0.0246	0.0514	0.0224	0.023	0.0228	0.0039	0.0336	0.0334	0.1187	0.0072	0.0506	0.1129	0.0228	0.0276	0.0043	0.0034	0.0154	0.0121	0.1195	0.0279	0.0987	0.0477	0.0036
15	rs28742209	96030454	0.78	1.52705211888891	0.96	0.665984986819169	1.77868127081157	0.71127852609258	0.0077	0.0126	0.0857	0.0247	0.0514	0.0223	0.0229	0.0228	0.0038	0.0337	0.0334	0.1188	0.0071	0.0507	0.113	0.0228	0.0276	0.0043	0.0034	0.0155	0.0122	0.1195	0.0278	0.0987	0.0477	0.0036
15	rs1424740	96032676	0.78	1.52705211888891	0.96	0.665984986819169	1.78241638843811	0.64564897477924	0.0076	0.0125	0.0854	0.0248	0.0515	0.0224	0.0228	0.0228	0.0037	0.0339	0.0335	0.119	0.0069	0.0511	0.1128	0.0227	0.0277	0.004	0.0033	0.0156	0.0123	0.1194	0.0277	0.0992	0.0477	0.0034
15	rs113696405	96036024	0.78	1.52705211888891	0.96	0.665984986819169	1.8014540853598	0.594656921443003	0.0074	0.0123	0.0855	0.0247	0.0519	0.0224	0.0229	0.023	0.0035	0.034	0.0337	0.1196	0.0067	0.0513	0.1128	0.0224	0.0277	0.0037	0.003	0.0155	0.0123	0.1195	0.0275	0.0993	0.048	0.0031
15	rs16975263	96037457	0.78	1.52705211888891	0.96	0.665984986819169	1.79599231105667	0.580394655003858	0.0073	0.0122	0.0855	0.0247	0.052	0.0224	0.0229	0.023	0.0034	0.0341	0.0338	0.1199	0.0066	0.0513	0.1129	0.0224	0.0277	0.0036	0.003	0.0155	0.0123	0.1195	0.0274	0.0992	0.0481	0.0029
15	rs7170859	96038640	0.78	1.52705211888891	0.96	0.665984986819169	1.75473488536843	0.597662511720021	0.0072	0.0121	0.0853	0.0246	0.0521	0.0224	0.0228	0.0231	0.0034	0.0341	0.0339	0.1202	0.0066	0.0514	0.1129	0.0223	0.0277	0.0035	0.0029	0.0155	0.0124	0.1197	0.0273	0.0992	0.0483	0.0029
15	rs7173403	96039261	0.78	1.52705211888891	0.96	0.665984986819169	1.74317487991322	0.582671013901817	0.0072	0.012	0.0853	0.0247	0.0521	0.0224	0.0225	0.0232	0.0033	0.0342	0.0339	0.1206	0.0065	0.0513	0.1128	0.0223	0.0277	0.0034	0.0028	0.0156	0.0124	0.1197	0.0274	0.0991	0.0484	0.0029
15	rs56352208	96039275	0.78	1.52705211888891	0.96	0.665984986819169	1.78401798474728	0.590655115322368	0.0072	0.012	0.0853	0.0248	0.0521	0.0224	0.0224	0.0232	0.0033	0.0342	0.0338	0.1206	0.0065	0.0513	0.1129	0.0223	0.0277	0.0034	0.0028	0.0155	0.0124	0.1197	0.0273	0.0992	0.0484	0.0029
15	rs8039277	96049277	0.78	1.52705211888891	0.96	0.665984986819169	1.59916455693861	0.515762793686857	0.0069	0.012	0.0862	0.0245	0.0512	0.022	0.0218	0.024	0.003	0.0348	0.0339	0.1222	0.0061	0.0517	0.1116	0.0216	0.0275	0.003	0.0026	0.0157	0.0125	0.1199	0.0267	0.1	0.0494	0.0029
15	rs17493093	96049676	0.78	1.52705211888891	0.96	0.665984986819169	1.62213661108702	0.499940832275283	0.0069	0.012	0.0863	0.0245	0.0511	0.022	0.0217	0.0241	0.003	0.0349	0.0339	0.1223	0.006	0.0518	0.1113	0.0216	0.0276	0.0029	0.0025	0.0157	0.0125	0.1201	0.0267	0.1001	0.0496	0.0029
15	rs12905127	96050578	0.78	1.52705211888891	0.96	0.665984986819169	1.54169348517947	0.50707962899475	0.0067	0.012	0.0865	0.0245	0.0507	0.0217	0.0218	0.0242	0.0029	0.035	0.0338	0.1229	0.0057	0.0519	0.1111	0.0212	0.0275	0.0029	0.0024	0.0157	0.0125	0.1203	0.0267	0.1005	0.0497	0.0029
15	rs79245636	96052123	0.79	1.41850260412024	0.96	0.665984986819169	1.52529768697512	0.528092426580514	0.0066	0.0119	0.0873	0.0241	0.05	0.0215	0.0217	0.0244	0.0026	0.0347	0.0338	0.124	0.0054	0.052	0.1108	0.0205	0.0274	0.0027	0.0021	0.0161	0.0124	0.1211	0.0268	0.1013	0.0495	0.0029
15	rs933769	96052742	0.79	1.41850260412024	0.96	0.665984986819169	1.51379811993356	0.448579095257192	0.0066	0.0119	0.0876	0.024	0.0499	0.0214	0.0217	0.0245	0.0025	0.0347	0.0338	0.1243	0.0053	0.0521	0.1107	0.0203	0.0274	0.0027	0.002	0.0163	0.0124	0.1213	0.0269	0.1016	0.0494	0.0029
15	rs8043297	96053360	0.79	1.41850260412024	0.96	0.665984986819169	1.53449984483352	0.433855526013358	0.0066	0.0119	0.0876	0.024	0.0499	0.0214	0.0217	0.0245	0.0025	0.0346	0.0338	0.1242	0.0053	0.0521	0.1107	0.0203	0.0275	0.0027	0.002	0.0163	0.0124	0.1213	0.027	0.1017	0.0494	0.0029
15	rs9920471	96063649	0.79	1.41850260412024	0.97	0.604552021827049	1.48108893831872	0.415996947968664	0.0065	0.0118	0.0879	0.0238	0.0497	0.0213	0.0215	0.0247	0.0026	0.0344	0.0335	0.1246	0.0054	0.0522	0.1106	0.0201	0.0273	0.0028	0.0021	0.0162	0.0124	0.1212	0.0269	0.1019	0.0493	0.0031
15	rs114897391	96065019	0.79	1.41850260412024	0.97	0.604552021827049	1.48869103273742	0.447646732866489	0.0065	0.0118	0.088	0.0238	0.0497	0.0213	0.0215	0.0247	0.0026	0.0344	0.0335	0.1247	0.0054	0.0522	0.1106	0.0201	0.0274	0.0028	0.0021	0.0162	0.0124	0.1211	0.0268	0.1018	0.0493	0.0031
15	rs8025539	96067665	0.79	1.41850260412024	0.97	0.604552021827049	1.56355118934221	0.48275096000509	0.0065	0.0119	0.0882	0.0238	0.0496	0.0215	0.0215	0.0247	0.0026	0.0344	0.0335	0.125	0.0054	0.0523	0.1105	0.02	0.0275	0.0028	0.0021	0.0162	0.0123	0.1209	0.0268	0.1017	0.0492	0.0031
15	rs7167594	96071821	0.79	1.41850260412024	0.98	0.546929419532092	1.57958243223257	0.496928347116607	0.0065	0.0122	0.0883	0.0237	0.0494	0.0217	0.0216	0.0247	0.0026	0.0347	0.0335	0.1255	0.0054	0.0525	0.11	0.0199	0.0276	0.0029	0.0021	0.0161	0.0124	0.1205	0.0268	0.101	0.049	0.0032
15	rs79769607	96073889	0.79	1.41850260412024	0.98	0.546929419532092	1.44784949208337	0.499529765467314	0.0065	0.0121	0.0884	0.0236	0.0491	0.0218	0.0217	0.0247	0.0027	0.0349	0.0339	0.1256	0.0055	0.0525	0.1101	0.0198	0.0276	0.0029	0.0021	0.0161	0.0124	0.1203	0.0268	0.1006	0.0488	0.0033
15	rs1834212	96075553	0.8	1.31473769560416	0.99	0.493036143459036	1.36219982236511	0.474620041551725	0.0065	0.0122	0.0884	0.0235	0.049	0.0218	0.0219	0.0246	0.0028	0.0354	0.0343	0.1257	0.0055	0.0526	0.1099	0.0197	0.0275	0.003	0.0022	0.0161	0.0123	0.1197	0.0268	0.1002	0.0485	0.0034
15	rs62019017	96076121	0.8	1.31473769560416	1	0.442785362986439	1.29093929348005	0.492145365419294	0.0065	0.0123	0.0886	0.0234	0.0492	0.0218	0.022	0.0245	0.0029	0.0355	0.0347	0.1257	0.0055	0.0527	0.1097	0.0196	0.0271	0.003	0.0022	0.0162	0.0123	0.1197	0.0268	0.0999	0.0484	0.0035
15	rs72764027	96077835	0.8	1.31473769560416	1	0.442785362986439	1.20252540066062	0.445783551215112	0.0066	0.0123	0.0886	0.0233	0.0493	0.0218	0.0221	0.0246	0.0029	0.0356	0.0347	0.1262	0.0056	0.0527	0.1095	0.0195	0.0267	0.0031	0.0023	0.0161	0.0124	0.1196	0.0268	0.0998	0.0481	0.0035
15	rs77452144	96079647	0.8	1.31473769560416	1	0.442785362986439	1.1815364188064	0.495423849566471	0.0066	0.0123	0.0886	0.0232	0.0493	0.0217	0.0222	0.0246	0.003	0.0356	0.0347	0.1266	0.0057	0.0528	0.1093	0.0193	0.0264	0.0031	0.0023	0.0161	0.0123	0.1195	0.0269	0.0997	0.0479	0.0036
15	rs6496119	96081400	0.8	1.31473769560416	1	0.442785362986439	1.12312713050542	0.464238178633021	0.0066	0.0123	0.0887	0.0232	0.0493	0.0216	0.0222	0.0246	0.003	0.0356	0.0348	0.127	0.0058	0.0528	0.1092	0.0192	0.0262	0.0031	0.0024	0.0161	0.0123	0.1194	0.0269	0.0997	0.0478	0.0036
15	rs7182837	96082922	0.8	1.31473769560416	1	0.442785362986439	1.16972506488706	0.535887583875127	0.0066	0.0124	0.0885	0.0232	0.0496	0.0216	0.0222	0.0246	0.0031	0.0357	0.0348	0.1278	0.0058	0.0527	0.1089	0.0192	0.0262	0.0032	0.0024	0.016	0.0123	0.1188	0.0271	0.0996	0.0476	0.0037
15	rs7180301	96087528	0.81	1.21571301420429	1	0.442785362986439	1.1909084209628	0.51521037583854	0.0066	0.0125	0.0885	0.023	0.0495	0.0217	0.0224	0.0247	0.0031	0.036	0.0351	0.1276	0.0059	0.0528	0.1088	0.0189	0.0263	0.0033	0.0024	0.016	0.0123	0.1182	0.027	0.0997	0.0472	0.0039
15	rs8025418	96088528	0.81	1.21571301420429	1	0.442785362986439	1.27455632404058	0.60253635710677	0.0066	0.0124	0.0886	0.0229	0.0494	0.0217	0.0225	0.0247	0.0031	0.036	0.0351	0.1276	0.0058	0.0527	0.1088	0.0189	0.0262	0.0033	0.0024	0.016	0.0123	0.1181	0.0269	0.0997	0.0471	0.0039
15	rs74032179	96090708	0.84	0.946582027722497	1	0.442785362986439	0.858443253336163	0.369357607049417	0.0068	0.0123	0.0903	0.0227	0.0493	0.0222	0.0228	0.0257	0.0032	0.0375	0.0351	0.1276	0.0057	0.052	0.1087	0.0181	0.0255	0.0037	0.0024	0.0164	0.0127	0.1175	0.027	0.0991	0.045	0.0038
15	rs7182098	96091767	0.85	0.865999623192944	1	0.442785362986439	0.819839868987151	0.460343720140596	0.007	0.0121	0.0927	0.0222	0.049	0.0229	0.0233	0.0272	0.0035	0.0397	0.0352	0.1274	0.0057	0.0507	0.1084	0.0168	0.0244	0.0046	0.0026	0.017	0.0132	0.1163	0.0273	0.0981	0.0417	0.0039
15	rs12916488	96091988	0.86	0.789876638244022	1	0.442785362986439	0.800980625784907	0.438616383828987	0.0069	0.012	0.0938	0.0219	0.0492	0.0232	0.0234	0.0272	0.0035	0.0397	0.0349	0.1275	0.0057	0.0505	0.1086	0.0168	0.0244	0.0047	0.0026	0.0171	0.0132	0.1161	0.0272	0.0982	0.0411	0.0039
15	rs10852038	96093061	0.86	0.789876638244022	1	0.442785362986439	0.809051230174883	0.495560573879365	0.0068	0.012	0.0945	0.0218	0.0492	0.0234	0.0234	0.0274	0.0035	0.0396	0.0347	0.1281	0.0056	0.0502	0.1085	0.0168	0.0244	0.0047	0.0025	0.0172	0.0132	0.116	0.0273	0.0981	0.0405	0.0039
15	rs7167449	96093373	0.86	0.789876638244022	1	0.442785362986439	0.777519343024702	0.417564527203756	0.0068	0.012	0.0945	0.0218	0.0491	0.0234	0.0234	0.0274	0.0035	0.0395	0.0346	0.1282	0.0056	0.0502	0.1085	0.0168	0.0244	0.0047	0.0025	0.0172	0.0132	0.116	0.0273	0.0981	0.0405	0.0039
15	rs60128139	96094552	0.86	0.789876638244022	1	0.442785362986439	0.747975389237998	0.316445241165028	0.0068	0.012	0.0946	0.0218	0.0491	0.0234	0.0235	0.0275	0.0035	0.0394	0.0346	0.1283	0.0056	0.0501	0.1085	0.0168	0.0243	0.0047	0.0025	0.0172	0.0132	0.116	0.0272	0.098	0.0405	0.0039
15	rs59880867	96095049	0.86	0.789876638244022	1.04	0.276253925711104	0.735801088023228	0.271787515114599	0.0068	0.012	0.0946	0.0218	0.0491	0.0234	0.0235	0.0275	0.0035	0.0395	0.0346	0.1284	0.0056	0.0502	0.1085	0.0168	0.0243	0.0047	0.0025	0.0172	0.0132	0.116	0.0272	0.098	0.0405	0.0039
15	rs16975330	96096508	0.86	0.789876638244022	1.04	0.276253925711104	0.735725746123145	0.311142711991857	0.0069	0.012	0.0947	0.0218	0.0491	0.0234	0.0235	0.0276	0.0035	0.0394	0.0346	0.1284	0.0057	0.0502	0.1083	0.0169	0.0243	0.0048	0.0025	0.0172	0.0133	0.1159	0.0271	0.0978	0.0404	0.0039
15	rs117728441	96097827	0.86	0.789876638244022	1.04	0.276253925711104	0.732564458300136	0.303119890231718	0.0069	0.0119	0.0947	0.0218	0.0491	0.0234	0.0235	0.0276	0.0035	0.0394	0.0346	0.1285	0.0057	0.0502	0.1082	0.0169	0.0243	0.0049	0.0025	0.0173	0.0133	0.1158	0.0271	0.0978	0.0404	0.004
15	rs8025840	96097891	0.86	0.789876638244022	1.04	0.276253925711104	0.739345990559121	0.303597103150958	0.0069	0.0119	0.0947	0.0218	0.049	0.0234	0.0235	0.0276	0.0035	0.0394	0.0346	0.1285	0.0057	0.0502	0.1082	0.0169	0.0244	0.0049	0.0025	0.0173	0.0133	0.1157	0.0271	0.0977	0.0404	0.004
15	rs11635339	96098439	0.86	0.789876638244022	1.04	0.276253925711104	0.761843123088734	0.365069234526769	0.007	0.0119	0.0947	0.0218	0.049	0.0234	0.0235	0.0276	0.0036	0.0394	0.0346	0.1285	0.0057	0.0501	0.1082	0.0169	0.0244	0.0049	0.0025	0.0173	0.0134	0.1157	0.0272	0.0977	0.0404	0.004
15	rs113537406	96099515	0.86	0.789876638244022	1.04	0.276253925711104	0.790844355595455	0.406236065819739	0.007	0.0118	0.0949	0.0213	0.049	0.0236	0.0235	0.0274	0.0036	0.0394	0.0346	0.1285	0.0057	0.0499	0.1081	0.0172	0.024	0.0053	0.0025	0.0173	0.0137	0.1158	0.0274	0.097	0.0402	0.0041
15	rs3887106	96099863	0.86	0.789876638244022	1.04	0.276253925711104	0.730234979601447	0.424507045221054	0.007	0.0117	0.0949	0.0211	0.0489	0.0238	0.0236	0.0273	0.0037	0.0394	0.0346	0.1285	0.0057	0.0497	0.1082	0.0174	0.0238	0.0054	0.0025	0.0173	0.0139	0.1159	0.0276	0.0966	0.04	0.0042
15	rs79067548	96100211	0.87	0.718142804220985	1.04	0.276253925711104	0.682515603314245	0.352663952025324	0.007	0.0114	0.0959	0.0205	0.049	0.0235	0.0234	0.0271	0.0037	0.0395	0.0346	0.1289	0.0054	0.0493	0.1083	0.0173	0.0234	0.0061	0.0025	0.0174	0.0143	0.1158	0.0278	0.0966	0.0396	0.0043
15	rs9921001	96100809	0.87	0.718142804220985	1.04	0.276253925711104	0.752915336665839	0.391008492078606	0.0069	0.011	0.0981	0.0197	0.0493	0.0232	0.023	0.0267	0.0038	0.0397	0.0347	0.1297	0.0051	0.0482	0.1086	0.0171	0.0228	0.0071	0.0025	0.0174	0.0151	0.1155	0.028	0.0967	0.0385	0.0046
15	rs7183672	96101018	0.88	0.650722301593725	1.04	0.276253925711104	0.674086566805362	0.384477122820901	0.0068	0.0109	0.0984	0.0196	0.0493	0.0231	0.0228	0.0267	0.0039	0.0398	0.0348	0.1295	0.005	0.0478	0.1088	0.017	0.0228	0.0071	0.0024	0.0175	0.0152	0.1158	0.028	0.097	0.0386	0.0046
15	rs1109067	96109302	0.88	0.650722301593725	1.05	0.24269399207398	0.598035508229834	0.468680218915107	0.0067	0.0107	0.099	0.0192	0.0493	0.0231	0.0226	0.0267	0.0039	0.0397	0.0346	0.1296	0.0049	0.0475	0.1087	0.0175	0.0226	0.0071	0.0024	0.0175	0.0152	0.1162	0.0281	0.0975	0.0384	0.0046
15	rs4258562	96109479	0.88	0.650722301593725	1.05	0.24269399207398	0.590578523910435	0.47137772545368	0.0067	0.0107	0.099	0.0193	0.0493	0.0231	0.0226	0.0267	0.0039	0.0396	0.0346	0.1295	0.0049	0.0475	0.1087	0.0176	0.0227	0.0071	0.0024	0.0175	0.0152	0.1162	0.0281	0.0975	0.0384	0.0046
15	rs77590396	96120424	0.88	0.650722301593725	1.05	0.24269399207398	0.609128990745976	0.544970985751814	0.0067	0.0103	0.0996	0.0187	0.0494	0.0228	0.0224	0.0268	0.0038	0.0398	0.0343	0.1306	0.0048	0.0474	0.1091	0.0178	0.0224	0.0071	0.0024	0.0176	0.0152	0.1162	0.0278	0.0978	0.0379	0.0045
15	rs8041896	96121944	0.88	0.650722301593725	1.05	0.24269399207398	0.614537233403449	0.601532147673551	0.0067	0.0103	0.0997	0.0187	0.0495	0.0227	0.0222	0.0269	0.0038	0.0399	0.0342	0.1307	0.0047	0.0473	0.1091	0.0179	0.0224	0.0071	0.0024	0.0176	0.0152	0.1163	0.0278	0.0977	0.0379	0.0045
15	rs73470629	96125755	0.88	0.650722301593725	1.05	0.24269399207398	0.589078702060867	0.679094592132985	0.0066	0.0103	0.0999	0.0186	0.0495	0.0226	0.0222	0.0269	0.0038	0.0398	0.034	0.1308	0.0047	0.0471	0.1092	0.0179	0.0223	0.0071	0.0024	0.0177	0.0152	0.1165	0.0276	0.0979	0.0379	0.0044
15	rs8029103	96131610	0.88	0.650722301593725	1.05	0.24269399207398	0.521441346329424	0.614329465855539	0.0067	0.0102	0.0999	0.0185	0.0496	0.0226	0.0222	0.027	0.0038	0.0397	0.034	0.131	0.0046	0.0471	0.1093	0.018	0.0222	0.007	0.0024	0.0177	0.0152	0.1166	0.0276	0.098	0.0379	0.0044
15	rs73470657	96132055	0.88	0.650722301593725	1.05	0.24269399207398	0.518806690895056	0.598808449558122	0.0067	0.0102	0.1	0.0185	0.0496	0.0226	0.0222	0.027	0.0038	0.0397	0.0341	0.131	0.0046	0.047	0.1093	0.018	0.0222	0.007	0.0024	0.0177	0.0152	0.1166	0.0276	0.098	0.0379	0.0044
15	rs75765105	96132721	0.88	0.650722301593725	1.05	0.24269399207398	0.520412431506231	0.607419602363929	0.0067	0.0102	0.1	0.0185	0.0495	0.0227	0.0222	0.0269	0.0038	0.0396	0.0341	0.131	0.0046	0.0469	0.1093	0.018	0.0222	0.007	0.0024	0.0178	0.0152	0.1167	0.0276	0.0979	0.0379	0.0044
15	rs17580697	96136319	0.89	0.587533376708783	1.07	0.184406357471863	0.538100576212746	0.471242754429821	0.0066	0.0102	0.1001	0.0184	0.0497	0.0227	0.0223	0.0271	0.0038	0.0396	0.0341	0.1312	0.0045	0.0469	0.1092	0.0179	0.0222	0.007	0.0023	0.0179	0.0152	0.1166	0.0277	0.098	0.0379	0.0044
15	rs7178818	96136812	0.89	0.587533376708783	1.09	0.136985182682918	0.578697125317801	0.511485467607265	0.0067	0.0102	0.1002	0.0183	0.0497	0.0227	0.0223	0.027	0.0038	0.0396	0.034	0.1312	0.0045	0.0468	0.1093	0.0179	0.0221	0.0071	0.0023	0.0178	0.0152	0.1166	0.0277	0.098	0.0379	0.0044
15	rs16975381	96140573	0.91	0.473491286898298	1.11	0.0992615496976265	0.438139422550359	0.347935013104007	0.0074	0.0093	0.1031	0.0168	0.0487	0.0219	0.0216	0.0273	0.0036	0.0379	0.0331	0.1346	0.0041	0.0454	0.1115	0.0176	0.0202	0.0069	0.0021	0.018	0.0151	0.118	0.0281	0.1002	0.0369	0.0038
15	rs10520789	96141867	0.92	0.422441555019286	1.09	0.136985182682918	0.488437523976782	0.269598107849824	0.0086	0.0084	0.1064	0.0152	0.0476	0.0208	0.0204	0.0273	0.0033	0.0379	0.0319	0.1375	0.0036	0.0441	0.1135	0.0174	0.0178	0.0066	0.0017	0.0181	0.0148	0.119	0.0286	0.103	0.0367	0.0033
15	rs77192407	96149084	0.92	0.422441555019286	1.09	0.136985182682918	0.589692051808923	0.385883260852052	0.0089	0.0083	0.1075	0.0144	0.0467	0.0199	0.0198	0.0273	0.0031	0.0378	0.0312	0.1392	0.0033	0.0434	0.1145	0.0174	0.0166	0.0064	0.0016	0.0187	0.0148	0.1206	0.0292	0.1038	0.0363	0.003
15	rs4321143	96156368	0.92	0.422441555019286	1.09	0.136985182682918	0.466850855275767	0.214052936535515	0.009	0.0083	0.1075	0.0141	0.0468	0.0199	0.0197	0.0275	0.0031	0.0377	0.0311	0.1393	0.0033	0.0436	0.1147	0.0173	0.0164	0.0064	0.0015	0.0188	0.0148	0.1208	0.0292	0.1039	0.0362	0.003
15	rs12595580	96161716	0.92	0.422441555019286	1.09	0.136985182682918	0.430486070899598	0.206296871481922	0.009	0.0082	0.1076	0.0141	0.0467	0.0199	0.0197	0.0275	0.0029	0.0377	0.0311	0.1396	0.0033	0.0436	0.115	0.0173	0.0163	0.0062	0.0015	0.0188	0.0148	0.1212	0.0304	0.1032	0.036	0.0027
15	rs767572	96167492	0.92	0.422441555019286	1.09	0.136985182682918	0.398228637778314	0.150154294629113	0.009	0.0082	0.1077	0.014	0.0466	0.0199	0.0196	0.0275	0.0029	0.0377	0.0311	0.1398	0.0033	0.0435	0.1149	0.0173	0.0163	0.0062	0.0015	0.0188	0.0148	0.1215	0.0307	0.1028	0.0359	0.0027
15	rs76385587	96168610	0.92	0.422441555019286	1.09	0.136985182682918	0.39620160515429	0.141728119479698	0.009	0.0081	0.1077	0.014	0.0467	0.0199	0.0196	0.0275	0.0029	0.0378	0.0311	0.14	0.0033	0.0435	0.1148	0.0173	0.0163	0.0062	0.0015	0.0188	0.0148	0.1215	0.0307	0.1027	0.0359	0.0027
15	rs2397820	96169461	0.92	0.422441555019286	1.08	0.159408631830651	0.391324467287052	0.132575227842173	0.009	0.0081	0.1077	0.014	0.0467	0.0199	0.0195	0.0275	0.0029	0.0378	0.0311	0.1401	0.0033	0.0434	0.1148	0.0173	0.0163	0.0062	0.0015	0.0188	0.0148	0.1216	0.0307	0.1027	0.0359	0.0027
15	rs4561414	96172324	0.92	0.422441555019286	1.08	0.159408631830651	0.389984415374969	0.133299183761974	0.009	0.0081	0.1076	0.014	0.0466	0.0199	0.0195	0.0274	0.0029	0.0379	0.0314	0.1401	0.0032	0.0434	0.1147	0.0173	0.0162	0.0062	0.0015	0.0188	0.0148	0.1216	0.0307	0.1027	0.0359	0.0027
15	rs8040665	96175692	0.92	0.422441555019286	1.08	0.159408631830651	0.401222353289617	0.132033216162468	0.009	0.0081	0.1076	0.0139	0.0466	0.0199	0.0195	0.0274	0.0028	0.0382	0.0314	0.14	0.0032	0.0434	0.1147	0.0172	0.0161	0.0062	0.0015	0.0188	0.0148	0.1219	0.0307	0.1028	0.0358	0.0027
15	rs74739339	96181312	0.92	0.422441555019286	1.08	0.159408631830651	0.465144414364212	0.156539983186341	0.009	0.0078	0.1083	0.0132	0.0459	0.0191	0.0191	0.0274	0.0029	0.0393	0.0306	0.1415	0.0029	0.0436	0.1161	0.0168	0.0153	0.0051	0.0014	0.0183	0.0146	0.1234	0.0304	0.1033	0.0363	0.0026
15	rs11857370	96181903	0.92	0.422441555019286	1.07	0.184406357471863	0.430193044494734	0.123297674736775	0.0091	0.0075	0.1088	0.0128	0.0457	0.0188	0.0188	0.0273	0.0029	0.0395	0.0304	0.1424	0.0029	0.044	0.1164	0.0166	0.0149	0.0047	0.0014	0.018	0.0143	0.124	0.0303	0.1035	0.0366	0.0026
15	rs10852040	96182038	0.92	0.422441555019286	1.07	0.184406357471863	0.387811786080101	0.0821069616922733	0.0091	0.0075	0.1089	0.0128	0.0456	0.0187	0.0188	0.0272	0.003	0.0396	0.0303	0.1426	0.0029	0.044	0.1165	0.0166	0.0149	0.0046	0.0014	0.018	0.0143	0.1241	0.0303	0.1036	0.0367	0.0026
15	rs11858211	96182770	0.92	0.422441555019286	1.07	0.184406357471863	0.410843523407576	0.0616012571642129	0.0092	0.0072	0.1091	0.0124	0.0455	0.0184	0.0188	0.0274	0.0028	0.0408	0.03	0.1431	0.0028	0.0439	0.117	0.0163	0.0144	0.0041	0.0013	0.0177	0.0142	0.1249	0.0301	0.1038	0.037	0.0024
15	rs7179625	96183038	0.92	0.422441555019286	1.07	0.184406357471863	0.3857562496331	0.0511472113061697	0.0092	0.0071	0.1092	0.0124	0.0454	0.0184	0.0187	0.0273	0.0028	0.041	0.03	0.1432	0.0028	0.0439	0.1171	0.0162	0.0144	0.0041	0.0013	0.0177	0.0142	0.125	0.0301	0.1039	0.0371	0.0024
15	rs34405984	96185433	0.92	0.422441555019286	1.06	0.212122118160079	0.391380353172867	0.0496792736623614	0.0092	0.007	0.1092	0.0123	0.0455	0.0183	0.0186	0.0273	0.0028	0.0411	0.03	0.1432	0.0028	0.0439	0.1172	0.0162	0.0143	0.0041	0.0013	0.0177	0.0142	0.1251	0.0301	0.1039	0.037	0.0024
15	rs72762608	96186432	0.92	0.422441555019286	1.06	0.212122118160079	0.391436243088919	0.0433646137910952	0.0092	0.007	0.1092	0.0122	0.0455	0.0183	0.0186	0.0273	0.0028	0.0411	0.03	0.1432	0.0028	0.044	0.1173	0.0161	0.0143	0.0041	0.0013	0.0177	0.0142	0.1252	0.0301	0.1039	0.0371	0.0024
15	rs117789303	96188929	0.92	0.422441555019286	1.06	0.212122118160079	0.410156595779261	0.053258562144801	0.0092	0.0069	0.1092	0.0121	0.0454	0.0183	0.0185	0.0274	0.0027	0.0412	0.03	0.1433	0.0028	0.044	0.1173	0.016	0.0141	0.0041	0.0013	0.0178	0.0143	0.1254	0.0301	0.1041	0.037	0.0023
15	rs62020512	96189302	0.92	0.422441555019286	1.06	0.212122118160079	0.420578736481635	0.0404895755339638	0.0091	0.0068	0.1092	0.012	0.0454	0.0183	0.0184	0.0275	0.0027	0.0414	0.0299	0.1433	0.0027	0.044	0.1172	0.0157	0.014	0.0041	0.0012	0.0179	0.0144	0.1257	0.0301	0.1044	0.037	0.0023
15	rs1807898	96189551	0.92	0.422441555019286	1.06	0.212122118160079	0.423597047646922	0.032906986185002	0.0091	0.0067	0.1093	0.0119	0.0453	0.0182	0.0183	0.0276	0.0027	0.0416	0.0299	0.1436	0.0026	0.0439	0.1173	0.0156	0.0138	0.004	0.0012	0.0179	0.0146	0.1259	0.03	0.1046	0.037	0.0023
15	rs4497633	96190531	0.92	0.422441555019286	1.06	0.212122118160079	0.509349234753539	0.0475721379941489	0.0092	0.0067	0.1101	0.011	0.045	0.0172	0.0175	0.0277	0.0025	0.0421	0.0295	0.145	0.0024	0.0439	0.1178	0.0152	0.013	0.004	0.0011	0.0179	0.0145	0.1267	0.0301	0.1055	0.0372	0.0021
15	rs12050622	96204578	0.92	0.422441555019286	1.04	0.276253925711104	0.525050166852504	0.0366354534572784	0.0092	0.0068	0.1103	0.0109	0.045	0.0171	0.0174	0.0276	0.0025	0.0422	0.0294	0.1453	0.0022	0.0439	0.1179	0.0151	0.0128	0.0039	0.0011	0.0179	0.0146	0.1268	0.0302	0.1057	0.0373	0.002
15	rs11852560	96206836	0.92	0.422441555019286	1.04	0.276253925711104	0.526859016545083	0.0375423738205009	0.0092	0.0068	0.1102	0.0109	0.045	0.0171	0.0174	0.0276	0.0025	0.0422	0.0294	0.1454	0.0022	0.0439	0.118	0.0151	0.0128	0.0039	0.0011	0.018	0.0145	0.1268	0.0302	0.1058	0.0372	0.002
15	rs79152916	96207959	0.92	0.422441555019286	1.04	0.276253925711104	0.520155354087347	0.0378648650249688	0.0092	0.0068	0.1102	0.0109	0.045	0.0171	0.0174	0.0276	0.0025	0.0422	0.0295	0.1454	0.0022	0.0439	0.118	0.015	0.0128	0.004	0.0011	0.018	0.0145	0.1268	0.0302	0.1058	0.0372	0.002
15	rs7173883	96212333	0.92	0.422441555019286	1.04	0.276253925711104	0.519384485043882	0.036054001570451	0.0092	0.0068	0.1102	0.0109	0.045	0.0171	0.0174	0.0276	0.0025	0.0422	0.0295	0.1454	0.0022	0.0438	0.118	0.015	0.0128	0.004	0.0011	0.018	0.0145	0.1268	0.0302	0.1058	0.0372	0.002
15	rs11858038	96218059	0.93	0.375229593708928	1.03	0.312927433563081	0.544715487511593	0.0528208439220502	0.0092	0.0065	0.1104	0.0107	0.0446	0.0169	0.0173	0.0274	0.0024	0.0422	0.0294	0.1458	0.0022	0.0434	0.1185	0.0149	0.0127	0.0039	0.0011	0.0179	0.0145	0.1271	0.0301	0.1064	0.0372	0.002
15	rs12595226	96218175	0.93	0.375229593708928	1.03	0.312927433563081	0.543796290468781	0.0545177874489787	0.0092	0.0065	0.1105	0.0107	0.0445	0.0168	0.0173	0.0274	0.0024	0.0422	0.0294	0.1459	0.0022	0.0434	0.1186	0.0149	0.0126	0.0039	0.0011	0.0179	0.0145	0.1273	0.0301	0.1066	0.0372	0.002
15	rs78585373	96228359	0.93	0.375229593708928	1.03	0.312927433563081	0.534970255764248	0.160881814645972	0.0089	0.006	0.1098	0.0095	0.043	0.0152	0.0163	0.0274	0.0019	0.042	0.0293	0.1465	0.0014	0.0433	0.1211	0.0138	0.0119	0.0037	9e-04	0.0178	0.0144	0.1304	0.0302	0.1102	0.038	0.0024
15	rs17506039	96235169	0.93	0.375229593708928	1.02	0.35283343175317	0.484889750305845	0.126391940559463	0.0089	0.006	0.1098	0.0094	0.043	0.0151	0.0163	0.0274	0.0019	0.042	0.0293	0.1465	0.0013	0.0433	0.1212	0.0137	0.0118	0.0037	9e-04	0.0178	0.0144	0.1305	0.0302	0.1103	0.0381	0.0024
15	rs17506074	96235366	0.93	0.375229593708928	1.02	0.35283343175317	0.488125815775337	0.124708639575844	0.0089	0.006	0.1098	0.0094	0.043	0.0151	0.0163	0.0274	0.0019	0.042	0.0293	0.1465	0.0013	0.0432	0.1211	0.0137	0.0118	0.0037	9e-04	0.0178	0.0144	0.1305	0.0302	0.1103	0.0381	0.0024
15	rs77709844	96235923	0.93	0.375229593708928	1.02	0.35283343175317	0.498211011791971	0.131762517932538	0.0089	0.006	0.1098	0.0094	0.043	0.0151	0.0163	0.0274	0.0019	0.042	0.0293	0.1464	0.0013	0.0432	0.1212	0.0137	0.0118	0.0037	9e-04	0.0178	0.0144	0.1306	0.0302	0.1103	0.0381	0.0024
15	rs2397829	96245270	0.93	0.375229593708928	1.02	0.35283343175317	0.478510603099346	0.131041660402904	0.0088	0.006	0.1095	0.0093	0.0429	0.0149	0.0163	0.0273	0.002	0.042	0.0295	0.1466	0.0013	0.0431	0.1213	0.0135	0.0118	0.0037	9e-04	0.0178	0.0144	0.131	0.0302	0.1108	0.0381	0.0024
15	rs62020543	96248543	0.93	0.375229593708928	1.01	0.39608418712213	0.46776627313681	0.131852727870306	0.0088	0.0061	0.1094	0.0092	0.0428	0.0149	0.0162	0.0274	0.0019	0.042	0.0296	0.1465	0.0013	0.0431	0.1213	0.0135	0.0117	0.0038	9e-04	0.0178	0.0143	0.1311	0.0302	0.1109	0.0381	0.0024
15	rs2012110	96250179	0.93	0.375229593708928	1	0.442785362986439	0.455873840775732	0.115130938815901	0.0088	0.0061	0.1094	0.0092	0.0428	0.0149	0.0162	0.0274	0.0019	0.042	0.0296	0.1465	0.0013	0.0431	0.1214	0.0134	0.0117	0.0038	9e-04	0.0178	0.0143	0.1311	0.0302	0.1109	0.0381	0.0024
15	rs16975557	96261007	0.93	0.375229593708928	1	0.442785362986439	0.452443453858904	0.148926348600194	0.0087	0.0061	0.1092	0.009	0.0429	0.0146	0.0161	0.0272	0.0019	0.0421	0.0297	0.1465	0.0012	0.0431	0.1219	0.0133	0.0117	0.0039	9e-04	0.0177	0.0144	0.1315	0.03	0.1112	0.0379	0.0023
15	rs2639191	96261890	0.93	0.375229593708928	1	0.442785362986439	0.43353940443422	0.137764962141785	0.0087	0.0061	0.1092	0.009	0.0429	0.0146	0.0161	0.0273	0.0018	0.0421	0.0297	0.1466	0.0012	0.0431	0.1219	0.0132	0.0118	0.0039	9e-04	0.0177	0.0144	0.1316	0.0299	0.1112	0.038	0.0023
15	rs12908879	96270254	0.94	0.331738599837001	1	0.442785362986439	0.428436963316764	0.151290994582661	0.0088	0.0061	0.1089	0.009	0.043	0.0144	0.0161	0.0272	0.0018	0.0421	0.0297	0.1466	0.0012	0.0431	0.1222	0.0132	0.0118	0.0039	8e-04	0.0177	0.0145	0.1318	0.03	0.1113	0.038	0.0023
15	rs115789093	96272315	0.94	0.331738599837001	1	0.442785362986439	0.408327601275238	0.138315494553987	0.0088	0.0061	0.1088	0.009	0.0431	0.0144	0.016	0.0272	0.0018	0.0421	0.0297	0.1466	0.0012	0.0431	0.1223	0.0132	0.0118	0.0039	8e-04	0.0177	0.0145	0.1318	0.03	0.1113	0.038	0.0023
15	rs35721827	96272716	0.94	0.331738599837001	0.99	0.493036143459036	0.404625063093361	0.133752393892403	0.0088	0.0061	0.1088	0.009	0.0431	0.0144	0.016	0.0272	0.0018	0.0421	0.0297	0.1466	0.0012	0.0431	0.1223	0.0132	0.0118	0.0039	8e-04	0.0177	0.0145	0.1318	0.03	0.1113	0.038	0.0023
15	rs8036156	96278873	0.94	0.331738599837001	0.99	0.493036143459036	0.402978618360433	0.127815972895983	0.0087	0.0061	0.1087	0.009	0.0431	0.0143	0.0161	0.0272	0.0018	0.0421	0.0297	0.1466	0.0012	0.0431	0.1223	0.0132	0.0118	0.0039	8e-04	0.0177	0.0145	0.1319	0.03	0.1113	0.038	0.0023
15	rs16975585	96283059	0.94	0.331738599837001	0.99	0.493036143459036	0.405876337033346	0.129604341022581	0.0087	0.0061	0.1087	0.009	0.0431	0.0143	0.0161	0.0272	0.0017	0.0421	0.0297	0.1466	0.0012	0.0431	0.1223	0.0132	0.0118	0.0039	8e-04	0.0177	0.0145	0.1319	0.03	0.1113	0.038	0.0023
15	rs76187720	96296195	0.94	0.331738599837001	0.99	0.493036143459036	0.388034337368179	0.129604341022581	0.0087	0.006	0.1085	0.009	0.0431	0.0143	0.0161	0.0271	0.0017	0.042	0.0297	0.1466	0.0011	0.0432	0.1224	0.0132	0.0119	0.0039	8e-04	0.0177	0.0145	0.1319	0.03	0.1114	0.038	0.0023
15	rs58066677	96301974	0.94	0.331738599837001	0.99	0.493036143459036	0.381937733728783	0.138682962107109	0.0087	0.006	0.1084	0.009	0.0431	0.0143	0.0161	0.0271	0.0017	0.042	0.0297	0.1466	0.0011	0.0432	0.1224	0.0133	0.012	0.0039	8e-04	0.0177	0.0145	0.132	0.03	0.1114	0.038	0.0023
15	rs2575428	96317467	0.94	0.331738599837001	0.99	0.493036143459036	0.413654443373792	0.158850383573588	0.0086	0.006	0.108	0.009	0.0432	0.014	0.0161	0.027	0.0016	0.0423	0.0295	0.1466	0.0011	0.0437	0.1228	0.0132	0.0118	0.0039	8e-04	0.0175	0.0148	0.1324	0.0299	0.1114	0.0378	0.0022
15	rs2567427	96325591	0.94	0.331738599837001	0.99	0.493036143459036	0.381661778176938	0.133389780436249	0.0086	0.006	0.108	0.0092	0.0432	0.0139	0.016	0.027	0.0016	0.0423	0.0295	0.1466	0.0011	0.0439	0.1228	0.0132	0.0118	0.0039	9e-04	0.0174	0.0148	0.1321	0.0299	0.1114	0.0379	0.0023
15	rs11856995	96325643	0.94	0.331738599837001	0.98	0.546929419532092	0.382932011594109	0.132665642787072	0.0086	0.006	0.108	0.0092	0.0432	0.0139	0.016	0.027	0.0016	0.0423	0.0295	0.1466	0.0011	0.0439	0.1228	0.0132	0.0118	0.0039	9e-04	0.0174	0.0148	0.1321	0.0299	0.1115	0.0379	0.0023
15	rs2567426	96332861	0.94	0.331738599837001	0.98	0.546929419532092	0.372448589444756	0.120232232063049	0.0086	0.006	0.108	0.0092	0.0432	0.0139	0.016	0.027	0.0016	0.0423	0.0295	0.1466	0.0011	0.0439	0.1228	0.0132	0.0118	0.0039	9e-04	0.0174	0.0149	0.1321	0.0299	0.1115	0.0379	0.0023
15	rs2567452	96366704	0.94	0.331738599837001	0.98	0.546929419532092	0.375506925234485	0.145077461714473	0.0086	0.0059	0.1077	0.0091	0.0432	0.0138	0.0159	0.027	0.0016	0.0424	0.0296	0.1467	0.0011	0.0439	0.1232	0.0133	0.0117	0.0039	9e-04	0.0175	0.015	0.1318	0.0298	0.1116	0.0378	0.0023
15	rs76018005	96368445	0.94	0.331738599837001	0.98	0.546929419532092	0.381661778176938	0.15663600949477	0.0085	0.0059	0.1076	0.0091	0.0432	0.0138	0.0159	0.027	0.0016	0.0424	0.0296	0.1467	0.0011	0.044	0.1232	0.0133	0.0117	0.0039	9e-04	0.0174	0.015	0.1318	0.0298	0.1117	0.0378	0.0023
15	rs11856179	96368964	0.94	0.331738599837001	0.98	0.546929419532092	0.379292740052853	0.153287601628678	0.0085	0.006	0.1076	0.0091	0.0432	0.0138	0.0159	0.027	0.0016	0.0424	0.0296	0.1467	0.0011	0.044	0.1232	0.0133	0.0117	0.0039	9e-04	0.0174	0.0149	0.1318	0.0298	0.1117	0.0378	0.0023
15	rs12901951	96369309	0.94	0.331738599837001	0.98	0.546929419532092	0.379787965380959	0.1553893040342	0.0085	0.006	0.1076	0.0091	0.0432	0.0138	0.0159	0.027	0.0016	0.0424	0.0296	0.1467	0.0011	0.044	0.1232	0.0133	0.0117	0.0039	9e-04	0.0174	0.0149	0.1318	0.0298	0.1117	0.0378	0.0023
15	rs16975676	96370701	0.94	0.331738599837001	0.98	0.546929419532092	0.376766717270772	0.157308779897678	0.0085	0.006	0.1075	0.0091	0.0432	0.0138	0.0159	0.027	0.0016	0.0424	0.0296	0.1467	0.0011	0.044	0.1232	0.0133	0.0117	0.0039	9e-04	0.0174	0.0149	0.1318	0.0298	0.1117	0.0378	0.0023
15	rs1561143	96371365	0.94	0.331738599837001	0.98	0.546929419532092	0.383374333718304	0.16978921223035	0.0085	0.006	0.1075	0.0091	0.0432	0.0138	0.0159	0.027	0.0016	0.0424	0.0296	0.1467	0.0011	0.044	0.1232	0.0133	0.0117	0.0039	9e-04	0.0174	0.0149	0.1318	0.0298	0.1117	0.0378	0.0023
15	rs1025628	96384028	0.94	0.331738599837001	0.98	0.546929419532092	0.40570559467111	0.171670142682555	0.0083	0.0059	0.1072	0.0091	0.0433	0.0138	0.0159	0.027	0.0016	0.0424	0.0296	0.1467	0.0011	0.044	0.1231	0.0133	0.0117	0.0039	9e-04	0.0174	0.0151	0.1319	0.0298	0.1117	0.0379	0.0023
15	rs2575425	96397777	0.94	0.331738599837001	0.98	0.546929419532092	0.391156833812086	0.169591640529067	0.0078	0.0059	0.1064	0.0092	0.0434	0.0138	0.0159	0.0271	0.0016	0.0425	0.0298	0.1467	0.0011	0.044	0.1231	0.0134	0.0117	0.0039	9e-04	0.0173	0.0152	0.1319	0.03	0.1118	0.0381	0.0024
15	rs16975725	96404548	0.94	0.331738599837001	0.97	0.604552021827049	0.386755549667941	0.183917591988687	0.0075	0.0059	0.106	0.0092	0.0434	0.0138	0.016	0.0271	0.0017	0.0425	0.0299	0.1468	0.0011	0.044	0.1231	0.0134	0.0118	0.0039	9e-04	0.0173	0.0153	0.1319	0.0301	0.1119	0.0381	0.0024
15	rs12592796	96409603	0.95	0.291843936447983	0.97	0.604552021827049	0.377369985419924	0.219419599078099	0.0071	0.0059	0.1061	0.0092	0.0434	0.0139	0.0158	0.0272	0.0017	0.0426	0.03	0.1467	0.0012	0.0439	0.1232	0.0133	0.0117	0.0039	9e-04	0.0171	0.0155	0.1319	0.0303	0.1115	0.0385	0.0024
15	rs34070981	96419508	0.95	0.291843936447983	0.97	0.604552021827049	0.295183760287697	0.268562937978987	0.0071	0.0059	0.1042	0.0092	0.0434	0.0139	0.0156	0.0273	0.0017	0.0432	0.0305	0.146	0.0014	0.0443	0.1232	0.0132	0.012	0.004	0.0011	0.0169	0.0163	0.1313	0.0306	0.1113	0.0388	0.0025
15	rs896070	96428860	0.96	0.255413023536062	0.97	0.604552021827049	0.265421917363066	0.369863050642784	0.0071	0.0059	0.1032	0.0093	0.0435	0.0138	0.0151	0.0275	0.0017	0.0437	0.0306	0.1462	0.0016	0.0445	0.123	0.0129	0.012	0.004	0.0011	0.0168	0.0169	0.1303	0.0308	0.1115	0.0391	0.0024
15	rs4505255	96435640	0.96	0.255413023536062	0.97	0.604552021827049	0.199526579196599	0.353911446553825	0.0071	0.0059	0.1031	0.0092	0.0435	0.0137	0.0148	0.0274	0.0021	0.0436	0.0306	0.1463	0.0018	0.0445	0.123	0.0129	0.012	0.004	0.0015	0.0166	0.0168	0.1302	0.0308	0.1117	0.039	0.0025
15	rs79179427	96436891	0.96	0.255413023536062	0.97	0.604552021827049	0.213533078310651	0.397054497702307	0.0071	0.0059	0.1031	0.0092	0.0435	0.0137	0.0148	0.0274	0.0021	0.0436	0.0306	0.1463	0.0018	0.0445	0.123	0.0129	0.012	0.004	0.0015	0.0166	0.0169	0.1302	0.0308	0.1117	0.039	0.0025
15	rs61288105	96442886	0.96	0.255413023536062	0.97	0.604552021827049	0.260070617107494	0.435573122464594	0.0071	0.0059	0.103	0.0091	0.0435	0.0136	0.0147	0.0274	0.0021	0.0437	0.0306	0.1463	0.0018	0.0445	0.1231	0.0126	0.0119	0.004	0.0015	0.0165	0.017	0.1304	0.0308	0.1119	0.0391	0.0025
15	rs7174229	96445904	0.96	0.255413023536062	0.97	0.604552021827049	0.277468228954964	0.467198311908208	0.0071	0.0059	0.103	0.0091	0.0435	0.0136	0.0147	0.0275	0.0021	0.0437	0.0306	0.1462	0.0018	0.0445	0.1231	0.0126	0.0119	0.004	0.0015	0.0165	0.0169	0.1304	0.0308	0.1119	0.0391	0.0025
15	rs76116316	96448493	0.97	0.222305343836028	0.96	0.665984986819169	0.290424612880202	0.512864267370056	0.0071	0.006	0.1027	0.0092	0.0437	0.0139	0.0148	0.0276	0.0021	0.0439	0.0307	0.1458	0.0019	0.0445	0.1229	0.0123	0.0121	0.0039	0.0015	0.0165	0.0171	0.1297	0.0309	0.112	0.0393	0.0025
15	rs7162291	96451469	0.97	0.222305343836028	0.95	0.731303845289611	0.321411199175095	0.600815099493927	0.007	0.0059	0.1018	0.0096	0.0442	0.0143	0.0146	0.0281	0.0022	0.0446	0.0314	0.1446	0.0021	0.0448	0.1221	0.0114	0.0121	0.0038	0.0015	0.0164	0.0177	0.1287	0.0312	0.1123	0.0394	0.0024
15	rs74571614	96458724	0.98	0.192372589028169	0.95	0.731303845289611	0.352086285660613	0.602966854583027	0.0068	0.0059	0.1011	0.0099	0.044	0.0147	0.0144	0.0291	0.0022	0.045	0.0319	0.1442	0.0022	0.0455	0.1207	0.0109	0.0125	0.0037	0.0015	0.0163	0.0183	0.1277	0.0317	0.1115	0.0402	0.0023
15	rs2044801	96459971	0.98	0.192372589028169	0.94	0.800578923638966	0.332364848041676	0.644919896612217	0.0068	0.0059	0.1011	0.0099	0.044	0.0147	0.0144	0.0291	0.0022	0.0449	0.032	0.1442	0.0022	0.0456	0.1206	0.0109	0.0125	0.0036	0.0015	0.0163	0.0184	0.1277	0.0317	0.1115	0.0403	0.0023
15	rs17517092	96460704	0.98	0.192372589028169	0.93	0.873875650440679	0.299448699646236	0.594943012054691	0.0068	0.0059	0.1011	0.0099	0.044	0.0147	0.0144	0.0292	0.0022	0.045	0.032	0.1442	0.0022	0.0456	0.1206	0.0109	0.0125	0.0036	0.0015	0.0164	0.0184	0.1276	0.0317	0.1115	0.0403	0.0023
15	rs8042185	96464996	0.98	0.192372589028169	0.93	0.873875650440679	0.352139238766692	0.68189906071349	0.0068	0.0059	0.1008	0.01	0.0443	0.0148	0.0145	0.0293	0.0023	0.0451	0.032	0.1436	0.0022	0.0455	0.12	0.0109	0.0126	0.0037	0.0015	0.0164	0.0187	0.1274	0.0318	0.1115	0.0405	0.0023
15	rs16975798	96465966	0.98	0.192372589028169	0.92	0.951254862179695	0.377150558381226	0.769026294936894	0.0067	0.0059	0.1006	0.0101	0.0443	0.0148	0.0145	0.0294	0.0023	0.0451	0.032	0.1436	0.0022	0.0455	0.1196	0.0109	0.0127	0.0037	0.0015	0.0164	0.0188	0.1274	0.0318	0.1115	0.0406	0.0023
15	rs1901139	96468386	0.98	0.192372589028169	0.92	0.951254862179695	0.346024076593302	0.775553497284085	0.0067	0.0059	0.1001	0.0102	0.0442	0.0148	0.0146	0.0295	0.0024	0.0451	0.0324	0.1432	0.0022	0.046	0.1186	0.0111	0.0128	0.0037	0.0015	0.0165	0.019	0.127	0.0323	0.1115	0.0407	0.0023
15	rs79454092	96471032	0.99	0.165458971998582	0.92	0.951254862179695	0.453044357225733	1.05058941917861	0.0067	0.0058	0.0999	0.0102	0.0441	0.0149	0.0145	0.0295	0.0024	0.045	0.0325	0.1432	0.0022	0.046	0.1184	0.0112	0.0129	0.0037	0.0015	0.0165	0.019	0.1267	0.0322	0.1117	0.0407	0.0023
15	rs16975846	96479224	1	0.141401729381863	0.92	0.951254862179695	0.231361662447475	0.55760989768444	0.0068	0.0056	0.0977	0.0113	0.0446	0.0162	0.0144	0.0295	0.0024	0.0445	0.0334	0.1447	0.0022	0.0459	0.1168	0.0115	0.0137	0.004	0.0014	0.017	0.0197	0.1231	0.0324	0.1115	0.0412	0.0023
15	rs8037419	96480261	1	0.141401729381863	0.92	0.951254862179695	0.249193269320971	0.665111884349685	0.0068	0.0056	0.0974	0.0113	0.0446	0.0163	0.0145	0.0296	0.0024	0.0445	0.0334	0.1447	0.0022	0.0459	0.1167	0.0114	0.0137	0.004	0.0014	0.0172	0.0197	0.1231	0.0324	0.1115	0.0413	0.0023
15	rs6496141	96481356	1	0.141401729381863	0.92	0.951254862179695	0.252776046173398	0.689883917884706	0.0068	0.0056	0.0974	0.0113	0.0446	0.0164	0.0145	0.0296	0.0024	0.0444	0.0334	0.1449	0.0022	0.0459	0.1166	0.0115	0.0137	0.004	0.0014	0.0172	0.0197	0.1229	0.0324	0.1116	0.0414	0.0021
15	rs78854730	96485273	1	0.141401729381863	0.91	1.03277310349222	0.265148389062787	0.702048998205873	0.0068	0.0056	0.0972	0.0113	0.0447	0.0166	0.0145	0.0294	0.0024	0.0443	0.0334	0.145	0.0022	0.0459	0.1163	0.0116	0.0138	0.004	0.0014	0.0172	0.0197	0.1227	0.0326	0.1114	0.0416	0.0021
15	rs4984466	96486653	1	0.141401729381863	0.91	1.03277310349222	0.265786859663126	0.734468818995053	0.0068	0.0056	0.0969	0.0114	0.0447	0.0166	0.0145	0.0293	0.0024	0.0443	0.0336	0.1455	0.0022	0.0459	0.1161	0.0116	0.0139	0.0041	0.0015	0.0173	0.0198	0.1222	0.0327	0.1112	0.0417	0.0021
15	rs72633211	96488413	1	0.141401729381863	0.91	1.03277310349222	0.14894163135494	0.789100814917552	0.0069	0.0058	0.0952	0.012	0.0455	0.0168	0.0143	0.0292	0.0025	0.0439	0.0343	0.1461	0.0023	0.0462	0.1137	0.0119	0.0148	0.0044	0.0016	0.0178	0.0204	0.1201	0.0331	0.1107	0.0421	0.0023
15	rs28555202	96488863	1	0.141401729381863	0.91	1.03277310349222	0.13061660077661	0.845791923447996	0.007	0.0059	0.0947	0.0122	0.0456	0.0168	0.0143	0.0292	0.0025	0.0438	0.0343	0.1465	0.0023	0.0462	0.1133	0.0119	0.015	0.0045	0.0016	0.018	0.0205	0.1198	0.0332	0.1104	0.0421	0.0023
15	rs921352	96492463	1.01	0.120031835070186	0.91	1.03277310349222	0.103243221488882	0.779658034415926	0.007	0.006	0.094	0.0125	0.0458	0.017	0.0144	0.0291	0.0026	0.0439	0.0346	0.1467	0.0024	0.0463	0.1119	0.0121	0.0153	0.0046	0.0017	0.0182	0.0206	0.119	0.0333	0.1099	0.0424	0.0024
15	rs112653622	96499148	1.01	0.120031835070186	0.91	1.03277310349222	0.109397056243604	0.797956309642194	0.007	0.0061	0.0931	0.0128	0.046	0.017	0.0146	0.0291	0.0026	0.0438	0.0349	0.1468	0.0025	0.0463	0.111	0.0124	0.0157	0.0047	0.0018	0.0183	0.0206	0.1183	0.0333	0.1098	0.0425	0.0025
15	rs35562312	96500358	1.01	0.120031835070186	0.91	1.03277310349222	0.08221688433069	0.677029823050431	0.0071	0.0061	0.0924	0.0129	0.0462	0.0171	0.0147	0.0291	0.0027	0.0438	0.0351	0.1469	0.0026	0.0464	0.1101	0.0126	0.0161	0.0048	0.0018	0.0185	0.0207	0.1177	0.0333	0.1097	0.0426	0.0026
15	rs75338576	96503632	1.01	0.120031835070186	0.91	1.03277310349222	0.040750531006588	0.531986446571014	0.0072	0.0063	0.0897	0.0136	0.0467	0.0176	0.0152	0.0288	0.0028	0.043	0.0357	0.1464	0.003	0.0464	0.1082	0.0136	0.0173	0.0051	0.0021	0.0188	0.0209	0.116	0.0335	0.1095	0.043	0.003
15	rs28428583	96504205	1.01	0.120031835070186	0.91	1.03277310349222	0.0233378513143816	0.482615152451519	0.0073	0.0064	0.0892	0.0138	0.0468	0.0177	0.0153	0.0287	0.0028	0.0429	0.0359	0.1461	0.0032	0.0463	0.1078	0.0137	0.0175	0.0052	0.0022	0.019	0.0209	0.1158	0.0335	0.1095	0.043	0.0031
15	rs4984468	96504955	1.01	0.120031835070186	0.91	1.03277310349222	0.0210406316901865	0.414952784916233	0.0073	0.0064	0.089	0.0139	0.0468	0.0178	0.0154	0.0287	0.0029	0.0426	0.0361	0.1457	0.0033	0.0463	0.1077	0.0139	0.0177	0.0053	0.0023	0.019	0.021	0.1156	0.0335	0.1092	0.0431	0.0031
15	rs117334277	96509956	1.01	0.120031835070186	0.91	1.03277310349222	0.0152437412542546	0.434119653407269	0.0074	0.0064	0.0889	0.014	0.0468	0.0178	0.0155	0.0287	0.003	0.0425	0.0362	0.1455	0.0034	0.0462	0.1076	0.014	0.0179	0.0053	0.0023	0.0191	0.021	0.1156	0.0335	0.1088	0.0431	0.0031
15	rs117404315	96511579	1.01	0.120031835070186	0.9	1.11848291839441	0.0142834155423041	0.465044999955938	0.0074	0.0064	0.0889	0.0141	0.0468	0.0178	0.0155	0.0287	0.003	0.0424	0.0362	0.1455	0.0034	0.0462	0.1076	0.014	0.0179	0.0053	0.0023	0.0191	0.021	0.1156	0.0335	0.1088	0.0431	0.0031
15	rs896066	96515968	1	0.141401729381863	0.9	1.11848291839441	0.00991271515417404	0.464372623407387	0.0074	0.0064	0.0889	0.0141	0.0468	0.0178	0.0155	0.0287	0.003	0.0424	0.0363	0.1454	0.0034	0.0462	0.1077	0.014	0.018	0.0053	0.0023	0.0191	0.021	0.1157	0.0334	0.1086	0.0431	0.0031
15	rs2398096	96516134	1	0.141401729381863	0.9	1.11848291839441	0.0092627581595511	0.451379258282042	0.0074	0.0064	0.089	0.0141	0.0468	0.0178	0.0155	0.0287	0.003	0.0424	0.0363	0.1454	0.0034	0.0461	0.1077	0.014	0.018	0.0053	0.0023	0.0191	0.021	0.1157	0.0334	0.1086	0.0431	0.0031
15	rs118180136	96516206	1	0.141401729381863	0.9	1.11848291839441	0.00941472274479443	0.450178624323977	0.0074	0.0064	0.089	0.0141	0.0468	0.0178	0.0155	0.0287	0.003	0.0424	0.0363	0.1454	0.0034	0.0461	0.1077	0.014	0.018	0.0053	0.0023	0.0191	0.021	0.1157	0.0334	0.1086	0.0431	0.0031
15	rs8031975	96517875	1	0.141401729381863	0.9	1.11848291839441	0.00820604716955904	0.455922589071036	0.0074	0.0064	0.0889	0.0141	0.0468	0.0178	0.0156	0.0287	0.003	0.0423	0.0362	0.1454	0.0035	0.046	0.1077	0.014	0.018	0.0053	0.0023	0.0191	0.021	0.1158	0.0334	0.1085	0.0431	0.0031
15	rs11639052	96524898	1	0.141401729381863	0.9	1.11848291839441	0.00870129528394335	0.459673131778485	0.0074	0.0066	0.0885	0.0141	0.047	0.018	0.0158	0.0286	0.003	0.0421	0.0362	0.1453	0.0036	0.046	0.1074	0.0142	0.0183	0.0052	0.0024	0.0192	0.0209	0.1156	0.0332	0.1084	0.0431	0.0033
15	rs12592227	96526685	1	0.141401729381863	0.9	1.11848291839441	0.0059715646917758	0.413257542272414	0.0075	0.0066	0.0885	0.014	0.0471	0.0181	0.0158	0.0286	0.003	0.042	0.0362	0.1453	0.0036	0.046	0.1073	0.0143	0.0183	0.0051	0.0024	0.0193	0.0209	0.1155	0.0332	0.1084	0.0431	0.0033
15	rs17591838	96530804	1	0.141401729381863	0.9	1.11848291839441	0.00576567281882795	0.447114185116206	0.0075	0.0066	0.0886	0.014	0.0471	0.0181	0.0158	0.0286	0.0031	0.0419	0.0363	0.1453	0.0036	0.0459	0.1073	0.0142	0.0183	0.0051	0.0024	0.0193	0.0211	0.1158	0.033	0.1081	0.0433	0.0034
15	rs16975935	96531017	1.01	0.120031835070186	0.91	1.03277310349222	0.00768181583124576	0.400539281803551	0.0075	0.0066	0.0883	0.0141	0.0471	0.0182	0.0158	0.0284	0.0031	0.0417	0.0363	0.145	0.0037	0.0459	0.1071	0.0143	0.0184	0.005	0.0025	0.0193	0.021	0.1162	0.0328	0.1081	0.0436	0.0034
15	rs4984473	96533457	1	0.141401729381863	0.91	1.03277310349222	6.58671763095918e-05	0.0886673725206129	0.0085	0.0069	0.0837	0.0158	0.0475	0.0183	0.0159	0.0267	0.0034	0.0395	0.0371	0.1437	0.0042	0.0454	0.1048	0.0154	0.0193	0.0047	0.0027	0.0193	0.0203	0.1206	0.0313	0.1093	0.0461	0.0034
15	rs4319717	96537081	1	0.141401729381863	0.91	1.03277310349222	8.08474364351119e-05	0.118406938826225	0.0085	0.0069	0.0836	0.0158	0.0475	0.0183	0.0158	0.0266	0.0034	0.0393	0.037	0.1438	0.0043	0.0455	0.1049	0.0154	0.0192	0.0046	0.0027	0.0193	0.0203	0.1204	0.0313	0.1095	0.0462	0.0034
15	rs4984419	96543074	1	0.141401729381863	0.91	1.03277310349222	4.68412031064035e-05	0.0734410917135857	0.0086	0.0069	0.0835	0.0159	0.0475	0.0182	0.0158	0.0265	0.0034	0.0392	0.037	0.1439	0.0043	0.0456	0.1049	0.0155	0.0192	0.0046	0.0028	0.0194	0.0202	0.1201	0.0313	0.1096	0.0463	0.0034
15	rs17592061	96543713	1	0.141401729381863	0.89	1.20843312996982	6.53647355819914e-05	0.0925737372595318	0.0086	0.0069	0.0835	0.0159	0.0475	0.0182	0.0158	0.0265	0.0034	0.0392	0.037	0.1439	0.0044	0.0456	0.1048	0.0155	0.0192	0.0046	0.0028	0.0194	0.0202	0.1201	0.0313	0.1096	0.0463	0.0034
15	rs117180824	96543985	1	0.141401729381863	0.88	1.30266910679319	7.04515046206685e-05	0.094551885122987	0.0086	0.0069	0.0835	0.016	0.0474	0.0183	0.0158	0.0265	0.0034	0.0392	0.037	0.144	0.0044	0.0455	0.1049	0.0155	0.0192	0.0046	0.0028	0.0194	0.0202	0.1201	0.0313	0.1096	0.0463	0.0034
15	rs16975938	96551859	0.99	0.165458971998582	0.88	1.30266910679319	5.85169671935216e-05	0.0383509435708614	0.0089	0.0069	0.0834	0.0162	0.0469	0.0185	0.0158	0.026	0.0036	0.0387	0.0368	0.1435	0.005	0.0453	0.1046	0.016	0.0193	0.0045	0.0032	0.0194	0.0199	0.121	0.0309	0.1094	0.0465	0.0035
15	rs8034165	96554992	0.99	0.165458971998582	0.88	1.30266910679319	4.40945522308947e-05	0.0268760456943843	0.0091	0.0069	0.0834	0.0162	0.0467	0.0183	0.0161	0.0256	0.0038	0.0382	0.0369	0.143	0.0055	0.045	0.1048	0.016	0.0193	0.0044	0.0035	0.0194	0.0199	0.1211	0.0307	0.11	0.0465	0.0038
15	rs1967990	96555093	0.99	0.165458971998582	0.88	1.30266910679319	5.22959860180028e-05	0.0394411426689033	0.0091	0.0069	0.0833	0.0162	0.0467	0.0183	0.0161	0.0256	0.0039	0.0382	0.0369	0.143	0.0055	0.045	0.1047	0.016	0.0193	0.0044	0.0036	0.0195	0.0199	0.1211	0.0307	0.11	0.0466	0.0038
15	rs11634717	96556616	0.99	0.165458971998582	0.88	1.30266910679319	0.000124431397507967	0.0639534622082735	0.0092	0.0071	0.0832	0.016	0.0465	0.0184	0.0159	0.0255	0.0041	0.0379	0.0368	0.1428	0.0059	0.0446	0.1047	0.0161	0.0191	0.0045	0.004	0.0195	0.02	0.1216	0.0304	0.1099	0.0463	0.004
15	rs75794353	96557639	0.99	0.165458971998582	0.88	1.30266910679319	0.000150721953731104	0.0715142217941962	0.0092	0.007	0.0831	0.016	0.0465	0.0184	0.0159	0.0255	0.0041	0.0378	0.0368	0.1428	0.006	0.0445	0.1047	0.0161	0.0191	0.0045	0.004	0.0195	0.02	0.1216	0.0304	0.1099	0.0462	0.0041
15	rs11855900	96564366	0.98	0.192372589028169	0.88	1.30266910679319	0.000186446391236584	0.0797922432827434	0.0093	0.0071	0.0831	0.0159	0.0463	0.0185	0.0158	0.0254	0.0043	0.0376	0.0369	0.1425	0.0063	0.0442	0.1048	0.0162	0.0188	0.0046	0.0043	0.0195	0.02	0.1219	0.0303	0.1099	0.0462	0.0043
15	rs6496146	96564464	0.98	0.192372589028169	0.88	1.30266910679319	0.000182798947399558	0.0677244383514736	0.0093	0.0071	0.0831	0.0159	0.0464	0.0185	0.0159	0.0254	0.0043	0.0376	0.0369	0.1425	0.0063	0.044	0.1048	0.0162	0.0188	0.0046	0.0043	0.0195	0.02	0.122	0.03	0.1099	0.0462	0.0043
15	rs1962931	96565544	0.98	0.192372589028169	0.88	1.30266910679319	0.000218145606973049	0.0683500996985471	0.0094	0.0072	0.0833	0.0159	0.0463	0.0184	0.0158	0.0253	0.0043	0.0376	0.0369	0.1423	0.0064	0.0439	0.1047	0.0162	0.0187	0.0046	0.0044	0.0195	0.02	0.1222	0.03	0.1101	0.0462	0.0043
15	rs11631697	96567213	0.98	0.192372589028169	0.88	1.30266910679319	0.000269542205713852	0.0680022136518628	0.0094	0.0073	0.0833	0.0159	0.0463	0.0184	0.0158	0.0254	0.0043	0.0376	0.037	0.1419	0.0065	0.044	0.1043	0.0161	0.0186	0.0048	0.0045	0.0196	0.0201	0.1223	0.03	0.1101	0.0463	0.0044
15	rs10520805	96573142	0.98	0.192372589028169	0.83	1.83951206400975	0.000268984525608486	0.0649047369682324	0.0094	0.0073	0.0832	0.0159	0.0463	0.0185	0.0158	0.0254	0.0043	0.0376	0.037	0.1419	0.0065	0.0439	0.1044	0.0161	0.0186	0.0047	0.0045	0.0197	0.0201	0.1224	0.03	0.1101	0.0463	0.0044
15	rs12899075	96578215	0.98	0.192372589028169	0.83	1.83951206400975	0.000263461038880431	0.0747373861482215	0.0094	0.0074	0.0831	0.016	0.0461	0.0185	0.0158	0.0254	0.0043	0.0375	0.0371	0.1419	0.0065	0.0439	0.1043	0.0161	0.0185	0.0047	0.0045	0.0198	0.0202	0.1225	0.03	0.1101	0.0463	0.0044
15	rs62009466	96579670	0.98	0.192372589028169	0.83	1.83951206400975	0.000301753729508242	0.0795696654888375	0.0094	0.0074	0.083	0.016	0.0459	0.0186	0.0159	0.0255	0.0043	0.0372	0.0372	0.1417	0.0066	0.0439	0.1044	0.016	0.0185	0.0047	0.0045	0.0198	0.0202	0.1227	0.0299	0.1099	0.0464	0.0044
15	rs77338202	96584768	0.98	0.192372589028169	0.83	1.83951206400975	0.000683116338332167	0.0912380688461112	0.0094	0.0075	0.0827	0.0161	0.0455	0.0188	0.0159	0.0257	0.0042	0.0367	0.0374	0.141	0.0068	0.0443	0.1048	0.0158	0.0184	0.0046	0.0047	0.02	0.0203	0.1229	0.0299	0.1093	0.0463	0.0047
15	rs12902618	96591409	0.98	0.192372589028169	0.83	1.83951206400975	0.000935200185231468	0.101563281012399	0.0094	0.0075	0.0826	0.0161	0.0453	0.0189	0.0159	0.0258	0.0042	0.0365	0.0374	0.1407	0.0069	0.0444	0.105	0.0158	0.0184	0.0046	0.0048	0.02	0.0204	0.1231	0.03	0.1092	0.0463	0.0047
15	rs7163466	96594318	0.98	0.192372589028169	0.82	1.96025180480106	0.00111484215607404	0.0926525454167804	0.0094	0.0075	0.0825	0.0161	0.0452	0.019	0.016	0.0259	0.0042	0.0364	0.0374	0.1406	0.007	0.0445	0.1051	0.0158	0.0184	0.0045	0.0048	0.0201	0.0204	0.1232	0.03	0.1092	0.0462	0.0048
15	rs7180998	96594518	0.98	0.192372589028169	0.82	1.96025180480106	0.00115078151380968	0.0951087221176865	0.0094	0.0075	0.0825	0.0161	0.0452	0.019	0.0159	0.0259	0.0042	0.0364	0.0374	0.1406	0.007	0.0445	0.1051	0.0158	0.0184	0.0045	0.0048	0.0201	0.0204	0.1232	0.03	0.1092	0.0462	0.0048
15	rs4984482	96598417	0.98	0.192372589028169	0.82	1.96025180480106	0.00202883626334409	0.102299748141799	0.0093	0.0076	0.0826	0.0161	0.0449	0.019	0.0159	0.0259	0.0042	0.0356	0.0376	0.1407	0.0071	0.0451	0.1054	0.0157	0.018	0.0044	0.0048	0.0203	0.0205	0.1236	0.0301	0.1089	0.0462	0.0048
15	rs55739445	96599051	0.98	0.192372589028169	0.82	1.96025180480106	0.00199794764757851	0.105763820788378	0.0093	0.0076	0.0825	0.0161	0.0448	0.0191	0.016	0.0259	0.0042	0.0356	0.0376	0.1406	0.0071	0.0451	0.1054	0.0157	0.018	0.0044	0.0048	0.0203	0.0205	0.1236	0.0301	0.109	0.0461	0.0048
15	rs7166832	96599720	0.98	0.192372589028169	0.82	1.96025180480106	0.00207664387819477	0.105349091599781	0.0094	0.0075	0.0823	0.0161	0.0448	0.0191	0.0161	0.026	0.0041	0.0355	0.0376	0.1404	0.0071	0.0451	0.1054	0.0157	0.018	0.0044	0.0048	0.0204	0.0204	0.1237	0.0302	0.1093	0.046	0.0048
15	rs4329872	96604173	0.98	0.192372589028169	0.8	2.21533462382677	0.00170556651744077	0.109524567426951	0.0093	0.0075	0.0822	0.0162	0.0446	0.019	0.0162	0.0259	0.0041	0.0353	0.0376	0.1407	0.007	0.0451	0.106	0.0157	0.0181	0.0043	0.0047	0.0206	0.0205	0.1237	0.03	0.1094	0.0456	0.0048
15	rs4984491	96607452	0.98	0.192372589028169	0.8	2.21533462382677	0.00153539196249165	0.0899880188312368	0.0089	0.0073	0.0814	0.016	0.0439	0.0191	0.0164	0.0267	0.0039	0.0349	0.0379	0.1405	0.0069	0.0453	0.1075	0.0161	0.0179	0.0041	0.0042	0.0212	0.021	0.1244	0.0299	0.109	0.0454	0.0045
15	rs11073457	96609302	0.98	0.192372589028169	0.8	2.21533462382677	0.00130829758524688	0.0974293009109307	0.0085	0.0073	0.0791	0.0161	0.0434	0.0197	0.0173	0.0279	0.0035	0.0337	0.038	0.1384	0.0066	0.0459	0.1094	0.0167	0.0188	0.0041	0.0039	0.0219	0.0215	0.1254	0.0302	0.1076	0.0448	0.0043
15	rs16976057	96612108	0.98	0.192372589028169	0.8	2.21533462382677	0.00173275227638413	0.0948699198630098	0.0085	0.0072	0.078	0.0161	0.0424	0.0199	0.0177	0.0286	0.0031	0.0331	0.0382	0.1385	0.0062	0.0467	0.1098	0.0169	0.0191	0.004	0.0036	0.0222	0.0214	0.1257	0.0303	0.1078	0.0448	0.0041
15	rs3892590	96617073	0.98	0.192372589028169	0.8	2.21533462382677	0.00171329836285733	0.0904559840929823	0.0085	0.0072	0.0781	0.0162	0.042	0.0201	0.0177	0.0287	0.0031	0.033	0.0382	0.1385	0.0061	0.0467	0.1101	0.017	0.0191	0.0039	0.0035	0.0223	0.0214	0.1258	0.0303	0.1078	0.0447	0.0041
15	rs11073460	96623631	0.98	0.192372589028169	0.8	2.21533462382677	0.00514365531332095	0.110535943064983	0.0084	0.0071	0.0779	0.0165	0.0411	0.0207	0.018	0.0291	0.0026	0.0333	0.0375	0.1386	0.0057	0.0463	0.1122	0.0172	0.0193	0.0039	0.003	0.0228	0.021	0.1248	0.0299	0.109	0.044	0.0041
15	rs7174546	96637569	0.97	0.222305343836028	0.8	2.21533462382677	0.0113098210007493	0.0758974623512291	0.0082	0.0072	0.0774	0.0166	0.0412	0.0214	0.018	0.0291	0.0025	0.0337	0.0375	0.1384	0.0055	0.0467	0.1133	0.0173	0.0194	0.0038	0.0029	0.0229	0.0208	0.125	0.0296	0.1085	0.0431	0.004
15	rs16976122	96638552	0.97	0.222305343836028	0.8	2.21533462382677	0.0106777493731958	0.0812077591975506	0.0082	0.0072	0.0774	0.0166	0.0412	0.0213	0.0179	0.0291	0.0025	0.0337	0.0376	0.1385	0.0055	0.0467	0.1133	0.0172	0.0194	0.0038	0.0029	0.0229	0.0208	0.1251	0.0296	0.1085	0.0431	0.004
15	rs12708558	96645182	0.97	0.222305343836028	0.8	2.21533462382677	0.0147405354389869	0.113335520158137	0.0082	0.0072	0.0769	0.0166	0.0404	0.0215	0.0181	0.0294	0.0025	0.0337	0.0376	0.1393	0.0055	0.0459	0.1137	0.0173	0.0197	0.0039	0.0029	0.0227	0.021	0.126	0.0295	0.1083	0.0423	0.004
15	rs1036519	96645410	0.97	0.222305343836028	0.8	2.21533462382677	0.0145413679795325	0.111720374833512	0.0082	0.0072	0.0769	0.0166	0.0404	0.0215	0.0181	0.0294	0.0025	0.0337	0.0376	0.1393	0.0055	0.0459	0.1135	0.0173	0.0197	0.0039	0.0029	0.0227	0.021	0.126	0.0295	0.1082	0.0423	0.004
15	rs116858234	96649917	0.97	0.222305343836028	0.8	2.21533462382677	0.0233475026019069	0.160494171036998	0.0084	0.0071	0.0763	0.0168	0.0395	0.0215	0.0183	0.0289	0.0024	0.0332	0.0372	0.1402	0.0053	0.0456	0.114	0.0177	0.0199	0.0038	0.0026	0.0231	0.0213	0.1274	0.0296	0.108	0.0422	0.0039
15	rs10520811	96651189	0.97	0.222305343836028	0.8	2.21533462382677	0.023638375444407	0.150627545670287	0.0084	0.0071	0.0763	0.0169	0.0395	0.0216	0.0183	0.0288	0.0024	0.0332	0.0372	0.1402	0.0053	0.0455	0.1141	0.0177	0.0199	0.0038	0.0026	0.0231	0.0213	0.1274	0.0296	0.1081	0.0422	0.0039
15	rs78869269	96652399	0.97	0.222305343836028	0.8	2.21533462382677	0.0240203842686932	0.156443977835024	0.0084	0.0071	0.0763	0.0169	0.0394	0.0216	0.0183	0.0288	0.0024	0.0332	0.0372	0.1402	0.0053	0.0455	0.1141	0.0177	0.0199	0.0038	0.0026	0.0231	0.0213	0.1274	0.0295	0.1081	0.0422	0.0039
15	rs72767784	96659848	0.97	0.222305343836028	0.8	2.21533462382677	0.0257166133610556	0.156156087589922	0.0084	0.0071	0.0764	0.0168	0.0394	0.0216	0.0182	0.0288	0.0024	0.0331	0.0372	0.1403	0.0053	0.0455	0.1144	0.0177	0.0198	0.0037	0.0025	0.0231	0.0213	0.1275	0.0295	0.1081	0.0422	0.0039
15	rs35576280	96665585	0.97	0.222305343836028	0.81	2.0855174679881	0.0280207549100484	0.148455028124597	0.0084	0.0072	0.0763	0.0168	0.0394	0.0217	0.0182	0.0288	0.0024	0.0331	0.0371	0.1403	0.0053	0.0455	0.1145	0.0177	0.0197	0.0037	0.0024	0.0232	0.0213	0.1276	0.0296	0.1081	0.0423	0.0038
15	rs11629846	96666466	0.97	0.222305343836028	0.81	2.0855174679881	0.0276705057846364	0.14666892629045	0.0084	0.0071	0.0766	0.0168	0.0395	0.0217	0.0183	0.0286	0.0023	0.033	0.0371	0.1403	0.0052	0.0456	0.1145	0.0177	0.0198	0.0036	0.0024	0.0232	0.0214	0.1275	0.0295	0.1081	0.0422	0.0038
15	rs117073553	96669917	0.97	0.222305343836028	0.81	2.0855174679881	0.0281088055141208	0.16020365553302	0.0085	0.007	0.0766	0.0168	0.0394	0.0218	0.0183	0.0286	0.0024	0.0332	0.0371	0.1402	0.0052	0.0456	0.1148	0.0177	0.0197	0.0036	0.0024	0.0232	0.0214	0.1275	0.0295	0.1081	0.0419	0.0038
15	rs6496159	96670333	0.96	0.255413023536062	0.82	1.96025180480106	0.0282080964323004	0.1368491957257	0.0085	0.007	0.0766	0.0168	0.0394	0.0218	0.0183	0.0286	0.0024	0.0333	0.0372	0.1401	0.0052	0.0456	0.1147	0.0177	0.0197	0.0036	0.0024	0.0233	0.0214	0.1275	0.0295	0.1081	0.0418	0.0039
15	rs61703807	96670699	0.96	0.255413023536062	0.82	1.96025180480106	0.0285074586003157	0.137398387147485	0.0085	0.0069	0.0767	0.0168	0.0394	0.0219	0.0183	0.0286	0.0024	0.0333	0.0372	0.1401	0.0052	0.0455	0.1148	0.0178	0.0197	0.0036	0.0024	0.0233	0.0214	0.1275	0.0295	0.1081	0.0419	0.0039
15	rs62011586	96673039	0.96	0.255413023536062	0.83	1.83951206400975	0.0413243802761372	0.140340967751042	0.0086	0.0069	0.0766	0.0168	0.0391	0.0221	0.0182	0.0285	0.0024	0.0333	0.0371	0.1398	0.0053	0.0455	0.1151	0.0179	0.0195	0.0037	0.0025	0.0234	0.0214	0.1273	0.0293	0.108	0.042	0.004
15	rs11852643	96674664	0.96	0.255413023536062	0.83	1.83951206400975	0.0418746485675414	0.145077461714473	0.0086	0.0069	0.0766	0.0168	0.0391	0.0221	0.0182	0.0286	0.0024	0.0333	0.037	0.1398	0.0053	0.0455	0.115	0.0179	0.0195	0.0037	0.0026	0.0234	0.0213	0.1273	0.0293	0.1081	0.042	0.004
15	rs9806368	96676379	0.96	0.255413023536062	0.83	1.83951206400975	0.0420932349211709	0.156539983186341	0.0086	0.0069	0.0766	0.0167	0.0391	0.0221	0.0182	0.0286	0.0024	0.0333	0.037	0.1397	0.0053	0.0455	0.115	0.0179	0.0196	0.0037	0.0026	0.0234	0.0213	0.1274	0.0293	0.1081	0.042	0.004
15	rs116784579	96679186	0.96	0.255413023536062	0.83	1.83951206400975	0.0420932349211709	0.165853107349619	0.0086	0.0069	0.0766	0.0167	0.0391	0.0221	0.0182	0.0286	0.0024	0.0332	0.0369	0.1396	0.0052	0.0456	0.1149	0.0179	0.0195	0.0038	0.0026	0.0235	0.0213	0.1276	0.0293	0.1081	0.042	0.0041
15	rs72769708	96680114	0.96	0.255413023536062	0.83	1.83951206400975	0.0531630871304094	0.180777988392903	0.0085	0.0068	0.0767	0.0165	0.039	0.0222	0.018	0.0286	0.0025	0.0331	0.0369	0.1394	0.0051	0.0456	0.1146	0.0179	0.0195	0.0037	0.0026	0.0235	0.0213	0.1284	0.0291	0.1084	0.0421	0.0041
15	rs80201686	96682968	0.96	0.255413023536062	0.83	1.83951206400975	0.0623128137028832	0.198532493241404	0.0083	0.0068	0.0769	0.0164	0.0391	0.0223	0.0177	0.0286	0.0025	0.0329	0.0372	0.14	0.0051	0.0456	0.1141	0.0183	0.0193	0.0037	0.0027	0.0235	0.0213	0.1286	0.0287	0.1085	0.0421	0.0041
15	rs1036522	96684647	0.96	0.255413023536062	0.83	1.83951206400975	0.0682680402954358	0.18912286330841	0.0083	0.0068	0.0769	0.0163	0.0391	0.0223	0.0176	0.0285	0.0025	0.0329	0.0372	0.1399	0.0051	0.0456	0.1141	0.0183	0.0193	0.0037	0.0027	0.0239	0.0212	0.1286	0.0287	0.1085	0.0421	0.0041
15	rs16976271	96684910	0.96	0.255413023536062	0.83	1.83951206400975	0.0681671983239094	0.172364936005545	0.0082	0.0067	0.0769	0.0163	0.039	0.0222	0.0176	0.0285	0.0025	0.0328	0.0372	0.14	0.0051	0.0455	0.1139	0.0184	0.0193	0.0037	0.0027	0.0239	0.0212	0.1286	0.0287	0.1086	0.0421	0.0041
15	rs12907607	96685092	0.96	0.255413023536062	0.83	1.83951206400975	0.0676042819124315	0.196970848547838	0.0082	0.0068	0.077	0.0163	0.0389	0.0222	0.0176	0.0285	0.0025	0.0328	0.0373	0.1401	0.0051	0.0456	0.1138	0.0185	0.0193	0.0037	0.0027	0.0239	0.0212	0.1286	0.0287	0.1085	0.0421	0.0041
15	rs4386090	96687356	0.95	0.291843936447983	0.84	1.72327082949054	0.0843737820307543	0.11814704359979	0.0085	0.0065	0.0764	0.0154	0.0394	0.0223	0.0173	0.0277	0.0028	0.0323	0.037	0.1391	0.0053	0.0457	0.1132	0.0202	0.0204	0.004	0.0031	0.0235	0.0199	0.1287	0.0292	0.1077	0.0439	0.0043
15	rs766716	96688370	0.95	0.291843936447983	0.84	1.72327082949054	0.11054471099297	0.133208609778231	0.0086	0.0063	0.0761	0.0156	0.0397	0.0225	0.0173	0.0274	0.0028	0.032	0.0368	0.1388	0.0052	0.0453	0.1139	0.0205	0.0208	0.004	0.0031	0.0234	0.0193	0.1288	0.0291	0.1081	0.0441	0.0044
15	rs56011340	96692741	0.92	0.422441555019286	0.84	1.72327082949054	0.280372213267481	0.110367133129176	0.0088	0.0057	0.0771	0.0158	0.0397	0.0231	0.0172	0.0267	0.0029	0.0321	0.0362	0.1392	0.0048	0.0441	0.1144	0.0215	0.0214	0.0044	0.003	0.0222	0.0178	0.1296	0.0291	0.1071	0.0451	0.005
15	rs12437483	96693928	0.92	0.422441555019286	0.85	1.61149868637791	0.267661455097285	0.105680824592601	0.0087	0.0057	0.0769	0.0158	0.0398	0.0233	0.0171	0.0266	0.0029	0.0321	0.0361	0.1393	0.0049	0.0441	0.1144	0.0216	0.0214	0.0044	0.003	0.0221	0.0178	0.1297	0.0291	0.1071	0.0451	0.005
15	rs727896	96698474	0.92	0.422441555019286	0.87	1.40123301501992	0.272263557925563	0.0754615745563616	0.0086	0.0056	0.0765	0.016	0.04	0.0235	0.0171	0.0264	0.0029	0.0321	0.036	0.1394	0.0049	0.0442	0.1143	0.0217	0.0215	0.0043	0.0031	0.0219	0.0178	0.1299	0.0293	0.1071	0.0454	0.005
15	rs2398151	96703143	0.91	0.473491286898298	0.87	1.40123301501992	0.25656584036027	0.0671011813753681	0.0086	0.0056	0.0762	0.0162	0.0401	0.0236	0.0172	0.0261	0.0029	0.0323	0.036	0.1393	0.0048	0.0443	0.114	0.0218	0.0216	0.0042	0.0031	0.0218	0.0179	0.1295	0.0294	0.1073	0.0457	0.005
15	rs35296828	96705907	0.91	0.473491286898298	0.9	1.11848291839441	0.26656326465481	0.0567518894301204	0.0085	0.0055	0.0759	0.0164	0.04	0.0237	0.0172	0.0261	0.0029	0.0323	0.036	0.1394	0.0048	0.0443	0.1139	0.0218	0.0218	0.0042	0.003	0.0217	0.018	0.1295	0.0294	0.1074	0.0457	0.0049
15	rs118113579	96706297	0.91	0.473491286898298	0.9	1.11848291839441	0.270740175076947	0.0625376679516786	0.0085	0.0055	0.0758	0.0164	0.04	0.0238	0.0173	0.0261	0.0029	0.0323	0.036	0.1394	0.0047	0.0443	0.1139	0.0219	0.0219	0.0042	0.003	0.0216	0.0179	0.1295	0.0294	0.1074	0.0457	0.0049
15	rs8023580	96708291	0.91	0.473491286898298	0.9	1.11848291839441	0.272818659843426	0.0525714224758535	0.0085	0.0055	0.0757	0.0165	0.0401	0.0239	0.0174	0.026	0.0029	0.0324	0.036	0.1394	0.0047	0.0443	0.1138	0.022	0.022	0.0041	0.003	0.0216	0.0178	0.1296	0.0295	0.1073	0.0458	0.0049
15	rs4984514	96712226	0.91	0.473491286898298	0.9	1.11848291839441	0.292823069092734	0.0476317850773616	0.0085	0.0054	0.0756	0.0165	0.0399	0.0239	0.0173	0.026	0.0029	0.0324	0.0361	0.1394	0.0047	0.0445	0.1136	0.0221	0.0221	0.0041	0.003	0.0216	0.0177	0.1296	0.0295	0.1073	0.0459	0.0049
15	rs117314094	96713315	0.91	0.473491286898298	0.9	1.11848291839441	0.298476539853316	0.0703823905035144	0.0085	0.0054	0.0756	0.0165	0.0399	0.0239	0.0174	0.026	0.0029	0.0323	0.0361	0.1394	0.0047	0.0444	0.1135	0.0221	0.0221	0.0041	0.003	0.0216	0.0177	0.1296	0.0295	0.1073	0.0459	0.0049
15	rs76345752	96720098	0.91	0.473491286898298	0.9	1.11848291839441	0.313833044987184	0.0659305037042551	0.0085	0.0054	0.0753	0.0165	0.04	0.0239	0.0174	0.0259	0.0029	0.0325	0.0361	0.1391	0.0047	0.0444	0.1131	0.0223	0.0225	0.004	0.003	0.0215	0.0178	0.1297	0.0296	0.1072	0.046	0.0048
15	rs72769732	96721855	0.91	0.473491286898298	0.9	1.11848291839441	0.322877470654095	0.06807173161209	0.0084	0.0054	0.0752	0.0166	0.04	0.024	0.0175	0.0259	0.0029	0.0326	0.0361	0.1389	0.0047	0.0444	0.1129	0.0224	0.0227	0.004	0.003	0.0215	0.0177	0.1296	0.0297	0.1072	0.0461	0.0048
15	rs961229	96725043	0.91	0.473491286898298	0.9	1.11848291839441	0.343248500434829	0.0526337298362892	0.0084	0.0054	0.0746	0.0168	0.0402	0.0241	0.0178	0.0258	0.0028	0.033	0.0362	0.1383	0.0045	0.0443	0.1123	0.0229	0.0235	0.0038	0.0029	0.0215	0.0177	0.1297	0.0299	0.1072	0.046	0.0047
15	rs12592175	96730553	0.91	0.473491286898298	0.9	1.11848291839441	0.363834659677417	0.0602739318831524	0.0083	0.0054	0.0744	0.0168	0.0405	0.0242	0.0179	0.0257	0.0027	0.0332	0.0362	0.1384	0.0045	0.0445	0.112	0.0231	0.0238	0.0038	0.0029	0.0216	0.0177	0.129	0.0301	0.1068	0.046	0.0047
15	rs79238276	96731832	0.91	0.473491286898298	0.9	1.11848291839441	0.44092280671303	0.0473338785593356	0.0084	0.0055	0.0743	0.0168	0.0407	0.0241	0.018	0.0256	0.0026	0.0332	0.0363	0.1402	0.0045	0.0446	0.1117	0.0232	0.0244	0.0039	0.0029	0.0213	0.0176	0.1293	0.0301	0.1046	0.046	0.0047
15	rs12911982	96731890	0.91	0.473491286898298	0.9	1.11848291839441	0.438908424442206	0.0439962412285904	0.0084	0.0055	0.0743	0.0168	0.0407	0.0241	0.018	0.0256	0.0026	0.0332	0.0363	0.1401	0.0045	0.0446	0.1117	0.0232	0.0244	0.0039	0.0029	0.0213	0.0176	0.1293	0.0301	0.1046	0.046	0.0047
15	rs72769740	96732296	0.91	0.473491286898298	0.9	1.11848291839441	0.424411503959327	0.051332012947862	0.0084	0.0055	0.0745	0.0166	0.0407	0.0242	0.0181	0.0256	0.0026	0.0333	0.0364	0.1399	0.0044	0.0447	0.1118	0.0232	0.0242	0.0039	0.0028	0.0212	0.0176	0.1292	0.0301	0.1046	0.046	0.0047
15	rs74491084	96733417	0.91	0.473491286898298	0.9	1.11848291839441	0.351504072377895	0.0674471379883101	0.0083	0.0056	0.0753	0.0167	0.0411	0.0245	0.0184	0.0253	0.0025	0.0335	0.0365	0.1394	0.0042	0.045	0.1118	0.0232	0.0238	0.0038	0.0028	0.0209	0.0175	0.129	0.03	0.1044	0.046	0.0046
15	rs12904887	96733985	0.91	0.473491286898298	0.91	1.03277310349222	0.309114064592118	0.0361594049063466	0.0083	0.0057	0.0757	0.0167	0.0412	0.0247	0.0185	0.0252	0.0024	0.0337	0.0366	0.1392	0.0042	0.0451	0.1117	0.0232	0.0236	0.0038	0.0028	0.0208	0.0174	0.1289	0.0299	0.1042	0.046	0.0046
15	rs2577022	96734947	0.91	0.473491286898298	0.91	1.03277310349222	0.277281433414958	0.0420571097345026	0.0082	0.0058	0.076	0.0168	0.0414	0.0247	0.0186	0.0253	0.0023	0.0337	0.0365	0.1387	0.0041	0.0452	0.112	0.0233	0.0235	0.0038	0.0028	0.0206	0.0173	0.1291	0.0301	0.1041	0.0459	0.0045
15	rs74032384	96747302	0.91	0.473491286898298	0.91	1.03277310349222	0.175322396711194	0.0333629998883935	0.0083	0.0061	0.0764	0.0168	0.0415	0.0244	0.0186	0.0252	0.0022	0.0339	0.0367	0.1371	0.0042	0.0455	0.1124	0.0231	0.0235	0.0038	0.0028	0.0201	0.0171	0.1292	0.0305	0.1042	0.0463	0.0042
15	rs2589230	96750222	0.91	0.473491286898298	0.91	1.03277310349222	0.159533145538228	0.0348001270654683	0.0083	0.0062	0.0765	0.0167	0.0416	0.0243	0.0186	0.0252	0.0023	0.0339	0.0367	0.1371	0.0042	0.0454	0.1124	0.0231	0.0235	0.0038	0.0028	0.0201	0.0171	0.1292	0.0305	0.1041	0.0463	0.0042
15	rs78443787	96751932	0.91	0.473491286898298	0.91	1.03277310349222	0.156946572191406	0.0355290906486029	0.0083	0.0062	0.0765	0.0168	0.0416	0.0243	0.0186	0.0252	0.0023	0.034	0.0367	0.1371	0.0042	0.0454	0.1123	0.0231	0.0235	0.0038	0.0028	0.0201	0.0171	0.1293	0.0306	0.1041	0.0464	0.0042
15	rs2577000	96752941	0.91	0.473491286898298	0.91	1.03277310349222	0.154720512664462	0.0296036822255368	0.0083	0.0062	0.0766	0.0168	0.0416	0.0242	0.0186	0.0252	0.0023	0.034	0.0367	0.1371	0.0042	0.0455	0.1123	0.0231	0.0235	0.0038	0.0028	0.0201	0.0171	0.1293	0.0306	0.104	0.0464	0.0042
15	rs7171335	96758498	0.91	0.473491286898298	0.94	0.800578923638966	0.134012286237062	0.0296036822255368	0.0082	0.0063	0.0773	0.0167	0.0417	0.0241	0.0186	0.0253	0.0022	0.0342	0.0368	0.1372	0.0042	0.0455	0.1121	0.0231	0.0233	0.0037	0.0028	0.0197	0.0169	0.129	0.0307	0.1036	0.0469	0.0042
15	rs117034934	96760479	0.91	0.473491286898298	0.94	0.800578923638966	0.135994067366669	0.0240544915605297	0.0082	0.0063	0.0775	0.0167	0.0417	0.024	0.0186	0.0253	0.0022	0.0342	0.0368	0.1372	0.0042	0.0454	0.112	0.0232	0.0233	0.0037	0.0028	0.0196	0.0168	0.129	0.0306	0.1036	0.0471	0.0042
15	rs7183942	96760604	0.91	0.473491286898298	0.94	0.800578923638966	0.136118509863764	0.0208499575847958	0.0082	0.0063	0.0775	0.0167	0.0417	0.024	0.0186	0.0253	0.0022	0.0342	0.0368	0.1372	0.0042	0.0454	0.112	0.0232	0.0233	0.0037	0.0028	0.0196	0.0168	0.129	0.0306	0.1036	0.0471	0.0042
15	rs4984526	96762385	0.91	0.473491286898298	0.94	0.800578923638966	0.129164468299429	0.0193306592881804	0.0081	0.0063	0.0775	0.0168	0.0418	0.024	0.0187	0.0252	0.0022	0.0343	0.0366	0.1373	0.0043	0.0454	0.1121	0.0233	0.0232	0.0036	0.0028	0.0194	0.0167	0.129	0.0306	0.1036	0.0472	0.0042
15	rs76813464	96766529	0.91	0.473491286898298	0.93	0.873875650440679	0.125695643898935	0.0257836955249316	0.0081	0.0064	0.0776	0.0168	0.042	0.024	0.0188	0.0251	0.0021	0.0345	0.0366	0.1374	0.0043	0.0454	0.112	0.0233	0.0232	0.0036	0.0028	0.0193	0.0167	0.1288	0.0307	0.1034	0.0473	0.0042
15	rs2589223	96769005	0.91	0.473491286898298	0.93	0.873875650440679	0.122196531314632	0.0214649851891866	0.0081	0.0064	0.0776	0.0168	0.042	0.024	0.0187	0.025	0.0021	0.0346	0.0366	0.1374	0.0043	0.0453	0.112	0.0233	0.0231	0.0036	0.0028	0.0192	0.0166	0.1287	0.0308	0.1035	0.0475	0.0042
15	rs72751207	96774114	0.91	0.473491286898298	0.93	0.873875650440679	0.115942018352639	0.0172310061886586	0.0081	0.0065	0.0776	0.017	0.042	0.024	0.0188	0.0249	0.0021	0.0347	0.0365	0.1375	0.0043	0.0453	0.112	0.0233	0.0231	0.0035	0.0029	0.0191	0.0165	0.1285	0.0309	0.1034	0.0475	0.0042
15	rs11632350	96783549	0.91	0.473491286898298	0.93	0.873875650440679	0.0989899317193758	0.0245364390200317	0.0082	0.0066	0.0773	0.0174	0.0417	0.0241	0.0191	0.0247	0.0021	0.0351	0.0363	0.1382	0.0044	0.0453	0.1118	0.0232	0.023	0.0034	0.0029	0.0186	0.0165	0.1275	0.0315	0.1028	0.048	0.0043
15	rs72751225	96783793	0.91	0.473491286898298	0.93	0.873875650440679	0.0995796973094717	0.0264639067913455	0.0082	0.0066	0.0773	0.0174	0.0416	0.0241	0.0191	0.0247	0.0021	0.0351	0.0363	0.1382	0.0044	0.0453	0.1118	0.0232	0.023	0.0034	0.0029	0.0187	0.0165	0.1275	0.0315	0.1028	0.048	0.0043
15	rs62011466	96785693	0.91	0.473491286898298	0.93	0.873875650440679	0.101154486242336	0.02388036763644	0.0082	0.0066	0.0773	0.0174	0.0416	0.0241	0.0191	0.0247	0.0021	0.0352	0.0363	0.1382	0.0044	0.0454	0.1119	0.0232	0.023	0.0034	0.003	0.0187	0.0165	0.1275	0.0316	0.1027	0.0481	0.0043
15	rs2244139	96791858	0.91	0.473491286898298	0.93	0.873875650440679	0.092132129516863	0.0188624929852197	0.0082	0.0067	0.0771	0.0173	0.0417	0.024	0.0191	0.0248	0.0021	0.0353	0.0364	0.1383	0.0044	0.0454	0.1119	0.0233	0.0229	0.0034	0.003	0.0186	0.0165	0.1275	0.0317	0.1024	0.0482	0.0043
15	rs1866095	96796947	0.91	0.473491286898298	0.93	0.873875650440679	0.0867076229619077	0.0309644597108265	0.0082	0.0067	0.0771	0.0172	0.0417	0.0239	0.0191	0.0248	0.0022	0.0355	0.0365	0.1383	0.0044	0.0453	0.1121	0.0232	0.0229	0.0034	0.003	0.0186	0.0165	0.1274	0.0318	0.1021	0.0482	0.0042
15	rs2589247	96798908	0.91	0.473491286898298	0.93	0.873875650440679	0.0859095641822199	0.0363706320443255	0.0082	0.0067	0.0771	0.0172	0.0417	0.0239	0.0191	0.0248	0.0021	0.0355	0.0365	0.1382	0.0044	0.0453	0.1121	0.0232	0.0229	0.0035	0.003	0.0186	0.0165	0.1274	0.0318	0.1021	0.0481	0.0042
15	rs79696586	96802765	0.91	0.473491286898298	0.93	0.873875650440679	0.110133984570305	0.0721541595125049	0.0082	0.0067	0.0772	0.0172	0.0417	0.0239	0.0191	0.0246	0.0022	0.0355	0.0365	0.1382	0.0044	0.0453	0.1121	0.0232	0.0229	0.0035	0.003	0.0186	0.0165	0.1273	0.0318	0.1019	0.0482	0.0042
15	rs8028016	96805642	0.89	0.587533376708783	0.93	0.873875650440679	0.0940280693893799	0.0836145153789776	0.0095	0.0072	0.0782	0.0181	0.042	0.0246	0.0203	0.0218	0.0034	0.0374	0.0356	0.1377	0.0062	0.0439	0.1095	0.0236	0.023	0.0052	0.0044	0.0197	0.0177	0.1208	0.0342	0.0946	0.0499	0.0051
15	rs2589241	96805738	0.89	0.587533376708783	0.93	0.873875650440679	0.0917168259916597	0.0615345997089099	0.0095	0.0072	0.0782	0.0182	0.042	0.0245	0.0204	0.0218	0.0035	0.0375	0.0357	0.1378	0.0062	0.044	0.1094	0.0236	0.0231	0.0051	0.0044	0.0197	0.0177	0.1207	0.0342	0.0945	0.0499	0.0051
15	rs4984530	96806416	0.89	0.587533376708783	0.93	0.873875650440679	0.0755706216887009	0.0639534622082735	0.0096	0.0072	0.0784	0.0182	0.0419	0.0243	0.0204	0.0218	0.0035	0.0375	0.0357	0.1381	0.0062	0.0441	0.1089	0.0235	0.0233	0.0052	0.0043	0.0199	0.0179	0.1202	0.0342	0.0945	0.0499	0.0051
15	rs79198436	96809561	0.89	0.587533376708783	0.93	0.873875650440679	0.079515133655214	0.0747373861482215	0.0095	0.0073	0.0785	0.0181	0.0419	0.0243	0.0204	0.0218	0.0036	0.0376	0.0356	0.1382	0.0063	0.044	0.1089	0.0235	0.0231	0.0052	0.0043	0.0199	0.0179	0.12	0.0343	0.0944	0.05	0.0051
15	rs2252024	96813247	0.89	0.587533376708783	0.92	0.951254862179695	0.0887711295364357	0.0682108564258629	0.0096	0.0073	0.0791	0.0179	0.0421	0.0243	0.0203	0.0216	0.0037	0.0378	0.0357	0.1386	0.0063	0.0439	0.1081	0.0235	0.0227	0.0052	0.0044	0.0204	0.0181	0.1194	0.0344	0.0941	0.0504	0.0052
15	rs78231478	96814599	0.89	0.587533376708783	0.92	0.951254862179695	0.0876762393893931	0.0678632666738902	0.0094	0.0073	0.0794	0.0178	0.0423	0.0243	0.0202	0.0215	0.0037	0.038	0.0358	0.1389	0.0064	0.044	0.108	0.0236	0.0224	0.0052	0.0044	0.0205	0.0183	0.119	0.0344	0.0938	0.0504	0.0052
15	rs60236608	96814682	0.89	0.587533376708783	0.92	0.951254862179695	0.0887233462016951	0.0665491994679272	0.0094	0.0074	0.0794	0.0178	0.0423	0.0244	0.0202	0.0215	0.0037	0.038	0.0358	0.1389	0.0064	0.044	0.1079	0.0236	0.0224	0.0052	0.0044	0.0205	0.0183	0.119	0.0344	0.0936	0.0503	0.0052
15	rs11632637	96816026	0.89	0.587533376708783	0.92	0.951254862179695	0.0854889628421231	0.0603400063791528	0.0094	0.0074	0.0796	0.0177	0.0424	0.0243	0.0202	0.0214	0.0037	0.0382	0.0358	0.1391	0.0064	0.0441	0.1078	0.0237	0.0221	0.0052	0.0044	0.0206	0.0185	0.1187	0.0345	0.0933	0.0505	0.0051
15	rs55794960	96820597	0.89	0.587533376708783	0.92	0.951254862179695	0.0818533042283131	0.0697490304013639	0.0095	0.0074	0.0795	0.0176	0.0424	0.0242	0.0202	0.0214	0.0039	0.0381	0.0361	0.1389	0.0063	0.0443	0.1077	0.0237	0.0222	0.0052	0.0044	0.0208	0.0187	0.1178	0.0347	0.0929	0.0509	0.005
15	rs72751253	96827144	0.89	0.587533376708783	0.92	0.951254862179695	0.0839579948161533	0.0725106983371063	0.0096	0.0075	0.0795	0.0176	0.0424	0.0239	0.0202	0.0215	0.004	0.0381	0.0362	0.1386	0.0064	0.0445	0.1076	0.0237	0.0224	0.0051	0.0044	0.0209	0.0189	0.117	0.035	0.0925	0.0515	0.0049
15	rs76213030	96827325	0.89	0.587533376708783	0.92	0.951254862179695	0.0795819726011059	0.0709473706679503	0.0096	0.0075	0.0794	0.0176	0.0425	0.0239	0.0202	0.0215	0.0041	0.0381	0.0362	0.1385	0.0064	0.0445	0.1075	0.0237	0.0224	0.005	0.0044	0.0209	0.0189	0.117	0.035	0.0924	0.0515	0.0049
15	rs117365521	96828531	0.89	0.587533376708783	0.91	1.03277310349222	0.0863080065205623	0.107429017812286	0.0096	0.0075	0.0794	0.0176	0.0425	0.0238	0.0202	0.0215	0.0041	0.0381	0.0362	0.1384	0.0065	0.0446	0.1074	0.0236	0.0225	0.005	0.0043	0.021	0.019	0.1167	0.0351	0.0923	0.0517	0.0048
15	rs2398162	96830550	0.89	0.587533376708783	0.91	1.03277310349222	0.0817852477790955	0.100747415459412	0.0096	0.0076	0.0793	0.0176	0.0424	0.0237	0.0203	0.0216	0.0041	0.0382	0.0363	0.1384	0.0065	0.0446	0.1071	0.0235	0.0226	0.005	0.0043	0.0211	0.019	0.1163	0.0353	0.0921	0.0522	0.0048
15	rs34454076	96843645	0.89	0.587533376708783	0.91	1.03277310349222	0.0959233089172042	0.0963863223204539	0.0096	0.0076	0.0791	0.0176	0.0425	0.0234	0.0202	0.0216	0.0041	0.0382	0.0364	0.1385	0.0067	0.0448	0.1069	0.0233	0.0226	0.0049	0.0043	0.021	0.0194	0.1161	0.0354	0.092	0.0525	0.0047
15	rs7181753	96844727	0.89	0.587533376708783	0.91	1.03277310349222	0.0994256340083085	0.0900659459725021	0.0096	0.0076	0.079	0.0176	0.0425	0.0233	0.0202	0.0216	0.0041	0.0382	0.0364	0.1386	0.0067	0.0448	0.1069	0.0233	0.0226	0.0049	0.0042	0.021	0.0194	0.1162	0.0355	0.092	0.0525	0.0047
15	rs4984536	96851106	0.89	0.587533376708783	0.91	1.03277310349222	0.070325942857552	0.0903779228433499	0.0095	0.0076	0.0791	0.0176	0.0428	0.0234	0.0202	0.0216	0.004	0.0382	0.0364	0.1389	0.0067	0.045	0.1073	0.0231	0.0225	0.0048	0.004	0.0208	0.0196	0.1163	0.0356	0.0923	0.0517	0.0045
15	rs76348750	96855156	0.89	0.587533376708783	0.91	1.03277310349222	0.0719008096321998	0.0853618454965453	0.0095	0.0077	0.0792	0.0176	0.0429	0.0234	0.0202	0.0217	0.004	0.0383	0.0364	0.1388	0.0067	0.045	0.1073	0.0231	0.0224	0.0048	0.004	0.0208	0.0198	0.1161	0.0356	0.0921	0.0518	0.0045
15	rs72751275	96857294	0.89	0.587533376708783	0.91	1.03277310349222	0.0688142707673526	0.0867394334356721	0.0095	0.0077	0.0792	0.0176	0.0429	0.0234	0.0203	0.0217	0.004	0.0383	0.0364	0.1387	0.0067	0.045	0.1073	0.023	0.0224	0.0048	0.004	0.0208	0.0199	0.116	0.0357	0.092	0.0518	0.0045
15	rs12440642	96857621	0.89	0.587533376708783	0.91	1.03277310349222	0.0668252988712743	0.0846003499373668	0.0095	0.0077	0.0792	0.0176	0.0429	0.0234	0.0204	0.0217	0.004	0.0384	0.0364	0.1387	0.0067	0.045	0.1073	0.0231	0.0223	0.0048	0.004	0.0208	0.0199	0.116	0.0357	0.0919	0.0517	0.0045
15	rs3743466	96865270	0.9	0.528487958927512	0.91	1.03277310349222	0.0722352539835287	0.122155699549981	0.0094	0.0077	0.0793	0.0178	0.043	0.0234	0.0205	0.0219	0.004	0.0386	0.0366	0.1391	0.0068	0.0447	0.1072	0.023	0.0223	0.0047	0.0039	0.0208	0.0202	0.1158	0.0358	0.0913	0.051	0.0042
15	rs117049489	96869104	0.9	0.528487958927512	0.91	1.03277310349222	0.0697105214506588	0.062336505297396	0.0091	0.0076	0.0796	0.0178	0.0435	0.0231	0.0208	0.0224	0.004	0.0389	0.0373	0.1388	0.0067	0.0441	0.1063	0.0228	0.0228	0.0046	0.0037	0.0209	0.0212	0.1142	0.0358	0.0917	0.0511	0.004
15	rs28572142	96871462	0.9	0.528487958927512	0.91	1.03277310349222	0.0514212389680897	0.0718694516388229	0.009	0.0075	0.0797	0.0178	0.0439	0.0229	0.021	0.0227	0.004	0.0391	0.0379	0.1385	0.0066	0.0438	0.1056	0.0228	0.0232	0.0046	0.0037	0.0211	0.0219	0.1131	0.0358	0.092	0.0512	0.0039
15	rs60149011	96872905	0.9	0.528487958927512	0.91	1.03277310349222	0.0469126206321413	0.0602078881705046	0.009	0.0074	0.0796	0.0178	0.0439	0.023	0.0211	0.0227	0.004	0.0392	0.0381	0.1383	0.0066	0.0437	0.1055	0.0227	0.0233	0.0046	0.0036	0.0211	0.0221	0.1129	0.0359	0.0919	0.0512	0.0039
15	rs2001192	96878437	0.9	0.528487958927512	0.91	1.03277310349222	0.0446405355754787	0.0896765788393621	0.0089	0.0074	0.0799	0.0179	0.044	0.0229	0.0211	0.0227	0.004	0.0393	0.0383	0.1381	0.0065	0.0436	0.1054	0.0227	0.0235	0.0046	0.0036	0.0211	0.0223	0.1128	0.0358	0.092	0.0509	0.0038
15	rs11045	96883321	0.9	0.528487958927512	0.91	1.03277310349222	0.0252337253043578	0.0921800949887954	0.0084	0.0073	0.0801	0.0188	0.0443	0.0231	0.0213	0.0236	0.0041	0.0391	0.0402	0.1364	0.0057	0.0439	0.1063	0.0239	0.0239	0.0045	0.0031	0.0209	0.0228	0.1107	0.0361	0.0914	0.05	0.0035
15	rs3743460	96884712	0.9	0.528487958927512	0.91	1.03277310349222	0.036739832190449	0.134933388472316	0.0083	0.0075	0.0783	0.019	0.0442	0.0233	0.0213	0.024	0.0041	0.0391	0.0404	0.136	0.0058	0.0438	0.1067	0.0243	0.0243	0.0044	0.0031	0.0211	0.0232	0.11	0.0361	0.0917	0.0495	0.0035
15	rs11073477	96885638	0.89	0.587533376708783	0.91	1.03277310349222	0.0400127415673552	0.138131894503639	0.0082	0.0075	0.0788	0.0191	0.0445	0.0233	0.0214	0.0242	0.0041	0.0386	0.0404	0.1359	0.0059	0.0436	0.1066	0.0244	0.0243	0.0043	0.0032	0.021	0.0234	0.1096	0.0361	0.0914	0.0495	0.0035
15	rs74531202	96890346	0.88	0.650722301593725	0.92	0.951254862179695	0.079403815574154	0.0797922432827434	0.0081	0.0073	0.0798	0.02	0.0443	0.0237	0.0215	0.0255	0.0044	0.0388	0.0405	0.1341	0.0062	0.0435	0.1078	0.0257	0.0249	0.0041	0.0036	0.0213	0.0237	0.1068	0.0364	0.089	0.0482	0.0036
15	rs28733017	96890855	0.88	0.650722301593725	0.92	0.951254862179695	0.0889624261004124	0.0953477608535485	0.0081	0.0073	0.0797	0.02	0.0444	0.0239	0.0213	0.0257	0.0044	0.0388	0.0406	0.1337	0.0063	0.0434	0.1077	0.0258	0.0249	0.0042	0.0036	0.0214	0.0238	0.1066	0.0364	0.0889	0.0481	0.0037
15	rs78760025	96893844	0.87	0.718142804220985	0.92	0.951254862179695	0.0898746535590567	0.131492025040899	0.0079	0.0076	0.0804	0.0203	0.0447	0.0242	0.0212	0.0269	0.0044	0.039	0.0406	0.131	0.0069	0.0433	0.1082	0.0253	0.0246	0.0043	0.0037	0.0221	0.0239	0.1059	0.0364	0.0883	0.0478	0.0039
15	rs74641601	96895606	0.86	0.789876638244022	0.92	0.951254862179695	0.0752477381815949	0.142655642474505	0.0078	0.0078	0.0806	0.0205	0.0449	0.0244	0.0213	0.0276	0.0043	0.0392	0.0406	0.1296	0.0069	0.0432	0.1084	0.0253	0.0245	0.0044	0.0038	0.0226	0.0241	0.1056	0.0363	0.0878	0.0475	0.0039
15	rs12443163	96896449	0.85	0.865999623192944	0.91	1.03277310349222	0.0486954721057947	0.158078914483586	0.0078	0.008	0.0805	0.0205	0.0452	0.0244	0.0213	0.0279	0.0043	0.0393	0.0408	0.1289	0.0069	0.0432	0.1082	0.0251	0.0244	0.0044	0.0039	0.0229	0.0242	0.1054	0.0365	0.0873	0.0479	0.0041
15	rs12907625	96898166	0.85	0.865999623192944	0.92	0.951254862179695	0.0402812444830311	0.193549903792206	0.0076	0.0081	0.0803	0.0206	0.0454	0.0245	0.0214	0.0285	0.0043	0.0392	0.0408	0.1274	0.0069	0.0433	0.108	0.0249	0.0244	0.0045	0.0037	0.0235	0.0244	0.1045	0.0368	0.087	0.0489	0.0042
15	rs62009262	96899981	0.84	0.946582027722497	0.92	0.951254862179695	0.0295101516863153	0.218773296089836	0.0076	0.0083	0.0795	0.021	0.0453	0.0245	0.0216	0.0288	0.0043	0.0392	0.041	0.1257	0.0068	0.0435	0.1069	0.0251	0.0244	0.0046	0.0036	0.0238	0.0245	0.1051	0.0369	0.0869	0.0495	0.0046
15	rs1107503	96899988	0.84	0.946582027722497	0.92	0.951254862179695	0.0247472800121713	0.203872956522055	0.0076	0.0085	0.0794	0.021	0.0453	0.0245	0.0216	0.0285	0.0043	0.0393	0.0409	0.1257	0.0066	0.0435	0.1069	0.0252	0.0243	0.0047	0.0037	0.0238	0.0244	0.1056	0.0367	0.087	0.0494	0.0047
15	rs74880144	96900999	0.84	0.946582027722497	0.92	0.951254862179695	0.0300495820532954	0.234785201672574	0.0076	0.0087	0.0797	0.0209	0.0453	0.0246	0.0217	0.0287	0.0043	0.0393	0.0408	0.1261	0.0066	0.0438	0.1066	0.0253	0.0242	0.0047	0.0035	0.0239	0.0243	0.105	0.0367	0.0867	0.0492	0.0049
15	rs1437770	96902448	0.83	1.03168894651748	0.92	0.951254862179695	0.0234926159702222	0.241869709248799	0.0076	0.0088	0.0801	0.0208	0.0454	0.0246	0.0218	0.029	0.0043	0.0394	0.0408	0.1261	0.0066	0.0443	0.106	0.025	0.0242	0.0048	0.0034	0.0241	0.0245	0.1046	0.0367	0.0863	0.0489	0.005
15	rs12440174	96905176	0.82	1.12138066584829	0.92	0.951254862179695	0.0247774848595134	0.276762643611842	0.0075	0.0087	0.0816	0.0203	0.0456	0.0242	0.0213	0.0297	0.0042	0.0386	0.0414	0.1259	0.0065	0.0458	0.1051	0.0245	0.024	0.0052	0.0031	0.0247	0.0243	0.1048	0.0369	0.0857	0.0488	0.0048
15	rs35721523	96905460	0.82	1.12138066584829	0.92	0.951254862179695	0.0253154582052024	0.253863009859626	0.0076	0.0088	0.0827	0.0201	0.0458	0.0242	0.0213	0.0297	0.0041	0.0384	0.0415	0.1258	0.0066	0.0462	0.1048	0.0249	0.0239	0.0052	0.003	0.0245	0.024	0.1041	0.037	0.0853	0.049	0.0048
15	rs74032826	96906029	0.82	1.12138066584829	0.92	0.951254862179695	0.0253768817508355	0.262263898494917	0.0076	0.0088	0.0828	0.0201	0.0457	0.0241	0.0212	0.0299	0.004	0.0382	0.0416	0.1256	0.0066	0.0464	0.1047	0.0249	0.024	0.0053	0.003	0.0246	0.024	0.1044	0.0371	0.0855	0.0487	0.0049
15	rs2398225	96906125	0.82	1.12138066584829	0.92	0.951254862179695	0.0253871293383151	0.252959970246721	0.0076	0.0088	0.0828	0.02	0.0457	0.024	0.0211	0.0299	0.004	0.0382	0.0416	0.1255	0.0066	0.0465	0.1046	0.0249	0.024	0.0053	0.003	0.0246	0.024	0.1044	0.0371	0.0855	0.0488	0.0049
15	rs35746343	96906359	0.82	1.12138066584829	0.92	0.951254862179695	0.0253052312735391	0.246667283478896	0.0076	0.0088	0.0827	0.02	0.0458	0.024	0.0211	0.03	0.004	0.0382	0.0416	0.1255	0.0066	0.0465	0.1046	0.0248	0.024	0.0053	0.003	0.0246	0.0239	0.1045	0.0371	0.0856	0.0488	0.0049
15	rs116482257	96906485	0.82	1.12138066584829	0.92	0.951254862179695	0.0263952424798668	0.25059433311893	0.0076	0.0088	0.0827	0.02	0.0457	0.024	0.0211	0.03	0.004	0.0382	0.0417	0.1255	0.0066	0.0465	0.1046	0.0248	0.0241	0.0053	0.003	0.0246	0.0239	0.1046	0.0372	0.0855	0.0488	0.0049
15	rs12442674	96907819	0.82	1.12138066584829	0.93	0.873875650440679	0.0281749719144117	0.257939203760382	0.0075	0.0088	0.0828	0.0199	0.0458	0.0239	0.0212	0.0301	0.0039	0.0379	0.0421	0.1252	0.0066	0.0465	0.1048	0.0244	0.024	0.0053	0.0029	0.0246	0.0238	0.1048	0.0375	0.0853	0.0488	0.005
15	rs62009263	96908252	0.82	1.12138066584829	0.93	0.873875650440679	0.0296815621817447	0.258734163767091	0.0075	0.0088	0.0826	0.0198	0.0458	0.0239	0.0213	0.0301	0.0039	0.0379	0.042	0.1252	0.0066	0.0466	0.1049	0.0245	0.0241	0.0053	0.0029	0.0247	0.0238	0.1047	0.0376	0.0852	0.049	0.005
15	rs4984539	96908307	0.82	1.12138066584829	0.93	0.873875650440679	0.0259761353026638	0.258279806900882	0.0075	0.0088	0.0827	0.0198	0.0458	0.0239	0.0213	0.0301	0.0039	0.0379	0.042	0.1252	0.0065	0.0466	0.1049	0.0244	0.0241	0.0053	0.0029	0.0246	0.0238	0.1048	0.0376	0.0852	0.049	0.005
15	rs8031676	96910440	0.82	1.12138066584829	0.93	0.873875650440679	0.0342739940327553	0.266037737420555	0.0074	0.0087	0.0826	0.0198	0.0459	0.024	0.0211	0.0301	0.0038	0.0377	0.042	0.1252	0.0063	0.0466	0.1052	0.0246	0.024	0.0052	0.0027	0.0247	0.0238	0.1048	0.038	0.0852	0.0495	0.005
15	rs4984541	96911139	0.82	1.12138066584829	0.92	0.951254862179695	0.0374759705303552	0.269137879817265	0.0073	0.0087	0.0825	0.0197	0.0459	0.0241	0.021	0.0301	0.0037	0.0375	0.042	0.1254	0.0062	0.0464	0.1052	0.0246	0.024	0.0052	0.0027	0.0248	0.0238	0.1052	0.038	0.0852	0.0494	0.0049
15	rs12148157	96914950	0.82	1.12138066584829	0.93	0.873875650440679	0.0376920214809568	0.269598107849824	0.0072	0.0086	0.0828	0.0197	0.046	0.0238	0.0211	0.0301	0.0037	0.0374	0.0422	0.1255	0.0063	0.0462	0.1054	0.0246	0.0241	0.0051	0.0027	0.0248	0.0237	0.1052	0.038	0.0853	0.0492	0.0049
15	rs77964390	96917690	0.83	1.03168894651748	0.93	0.873875650440679	0.0324593470467168	0.227332663539369	0.007	0.0081	0.0861	0.0192	0.046	0.0228	0.0209	0.0307	0.0032	0.037	0.0431	0.124	0.0063	0.0451	0.1073	0.024	0.0231	0.0047	0.0027	0.0248	0.023	0.1064	0.0371	0.0866	0.0494	0.0045
15	rs12595650	96920948	0.83	1.03168894651748	0.94	0.800578923638966	0.0307013312707822	0.220714078183654	0.007	0.0081	0.0867	0.0192	0.0461	0.0227	0.0209	0.0308	0.0031	0.037	0.0433	0.1238	0.0064	0.0449	0.1076	0.0239	0.023	0.0046	0.0027	0.0248	0.0229	0.1066	0.037	0.0868	0.0495	0.0044
15	rs934781	96931193	0.82	1.12138066584829	0.96	0.665984986819169	0.0374355565706336	0.226134444403144	0.007	0.008	0.0868	0.0191	0.0461	0.0227	0.0208	0.0308	0.003	0.0369	0.0433	0.1239	0.0064	0.0447	0.1077	0.0239	0.023	0.0046	0.0028	0.025	0.023	0.1067	0.0368	0.0871	0.0494	0.0044
15	rs62009299	96934607	0.82	1.12138066584829	0.96	0.665984986819169	0.0424739666385225	0.223418897183635	0.0069	0.008	0.087	0.0191	0.0461	0.0227	0.0207	0.0308	0.003	0.0369	0.0433	0.1239	0.0064	0.0447	0.1077	0.0239	0.023	0.0046	0.0028	0.025	0.023	0.1066	0.0368	0.0872	0.0492	0.0044
15	rs12594623	96934745	0.82	1.12138066584829	0.96	0.665984986819169	0.0434659266929307	0.223961150903986	0.0069	0.008	0.087	0.0191	0.0461	0.0227	0.0207	0.0308	0.0029	0.0369	0.0433	0.1239	0.0065	0.0446	0.1078	0.0239	0.023	0.0046	0.0028	0.0249	0.023	0.1066	0.0368	0.0872	0.0492	0.0044
15	rs112136541	96935990	0.82	1.12138066584829	0.96	0.665984986819169	0.0428570481300656	0.224178172405594	0.0069	0.008	0.0869	0.0191	0.0462	0.0227	0.0207	0.0308	0.0029	0.0369	0.0433	0.1239	0.0064	0.0446	0.1078	0.0239	0.023	0.0046	0.0028	0.025	0.023	0.1067	0.0368	0.0873	0.0493	0.0043
15	rs75455523	96941966	0.82	1.12138066584829	0.96	0.665984986819169	0.0463490955064111	0.232585218397759	0.0069	0.0079	0.087	0.019	0.0462	0.0227	0.0207	0.0309	0.0029	0.0369	0.0433	0.1237	0.0064	0.0446	0.1079	0.0239	0.023	0.0046	0.0028	0.0253	0.023	0.1065	0.0366	0.0875	0.0492	0.0043
15	rs4984436	96947205	0.82	1.12138066584829	0.97	0.604552021827049	0.0541091953754793	0.246107885669138	0.0069	0.0079	0.0873	0.019	0.0463	0.0227	0.0207	0.0309	0.0028	0.0371	0.0432	0.1236	0.0064	0.0445	0.1082	0.0239	0.0229	0.0046	0.0028	0.0257	0.0229	0.1063	0.0365	0.0878	0.0491	0.0042
15	rs8025140	96952908	0.83	1.03168894651748	0.97	0.604552021827049	0.0607111980662835	0.238540435944697	0.0066	0.0076	0.0882	0.0188	0.0462	0.0222	0.0205	0.031	0.0026	0.0377	0.042	0.1247	0.0061	0.0444	0.1104	0.0243	0.0225	0.0042	0.0027	0.0256	0.0224	0.1056	0.0357	0.0891	0.0494	0.0038
15	rs8026716	96954995	0.83	1.03168894651748	0.97	0.604552021827049	0.0566394357453083	0.219311838498192	0.0064	0.0075	0.0882	0.0187	0.0461	0.022	0.0203	0.0309	0.0024	0.0378	0.0421	0.1241	0.0059	0.0442	0.1111	0.0243	0.0225	0.0041	0.0027	0.0256	0.0221	0.1065	0.0353	0.0906	0.0491	0.0035
15	rs190582650	96959089	0.83	1.03168894651748	0.97	0.604552021827049	0.0410941795309308	0.2105350213719	0.0062	0.0075	0.0888	0.0186	0.046	0.0217	0.0204	0.0309	0.0023	0.0377	0.0421	0.1241	0.0055	0.0437	0.1108	0.0243	0.0223	0.0039	0.0026	0.0257	0.0223	0.1072	0.0349	0.0913	0.0497	0.0033
15	rs7174505	96959991	0.83	1.03168894651748	0.97	0.604552021827049	0.0422979526808622	0.23699184441006	0.0063	0.0075	0.089	0.0186	0.046	0.0216	0.0204	0.0308	0.0023	0.0377	0.0422	0.1241	0.0055	0.0437	0.1108	0.0243	0.0223	0.0039	0.0026	0.0257	0.0223	0.1074	0.0349	0.0914	0.0498	0.0033
15	rs34796505	96965397	0.83	1.03168894651748	0.97	0.604552021827049	0.0363821482543362	0.206296871481922	0.0062	0.0074	0.0891	0.0187	0.0463	0.0217	0.0205	0.0306	0.0022	0.0379	0.0422	0.124	0.0052	0.0431	0.1108	0.0245	0.0222	0.0038	0.0026	0.0256	0.0223	0.1078	0.0344	0.0917	0.0501	0.0032
15	rs112538671	96965591	0.83	1.03168894651748	0.97	0.604552021827049	0.0363821482543362	0.205136415540656	0.0062	0.0074	0.0891	0.0187	0.0463	0.0217	0.0205	0.0306	0.0022	0.0379	0.0422	0.1241	0.0052	0.043	0.1107	0.0246	0.0222	0.0038	0.0026	0.0256	0.0223	0.1078	0.0344	0.0917	0.0501	0.0031
15	rs11631027	96967788	0.83	1.03168894651748	0.97	0.604552021827049	0.0395353403785627	0.216301608967598	0.0062	0.0074	0.089	0.0187	0.0463	0.0218	0.0205	0.0306	0.0022	0.0379	0.0423	0.124	0.0052	0.0429	0.1106	0.0247	0.0221	0.0038	0.0026	0.0255	0.0224	0.1079	0.0343	0.0919	0.0503	0.0031
15	rs78133078	96977493	0.84	0.946582027722497	0.97	0.604552021827049	0.0383864287459782	0.212025115407656	0.0062	0.0074	0.0883	0.0186	0.0464	0.0218	0.0204	0.0307	0.0022	0.0378	0.0423	0.1243	0.0053	0.0435	0.1104	0.0247	0.022	0.0037	0.0025	0.0256	0.0224	0.1081	0.034	0.0923	0.0505	0.003
15	rs28638458	96977643	0.84	0.946582027722497	0.97	0.604552021827049	0.0395633136824045	0.217267691610937	0.0062	0.0074	0.0883	0.0186	0.0464	0.0218	0.0204	0.0308	0.0022	0.0378	0.0423	0.1243	0.0053	0.0435	0.1104	0.0247	0.0219	0.0037	0.0025	0.0256	0.0224	0.108	0.034	0.0922	0.0505	0.003
15	rs117224435	96978108	0.84	0.946582027722497	0.97	0.604552021827049	0.0360400014287275	0.19344655532836	0.0062	0.0074	0.0882	0.0186	0.0464	0.0218	0.0204	0.0307	0.0022	0.0377	0.0423	0.1242	0.0052	0.0435	0.1104	0.0247	0.0219	0.0037	0.0025	0.0256	0.0224	0.1081	0.0339	0.0922	0.0506	0.003
15	rs56185934	96995093	0.83	1.03168894651748	0.97	0.604552021827049	0.0620660755273764	0.222227450416585	0.0056	0.0072	0.0876	0.0181	0.0461	0.0222	0.0208	0.0309	0.0026	0.0365	0.0423	0.125	0.0052	0.0431	0.1119	0.0259	0.0222	0.0031	0.0026	0.0251	0.0219	0.1093	0.0335	0.0932	0.0498	0.0024
15	rs1437773	96997098	0.83	1.03168894651748	0.97	0.604552021827049	0.0653242203907216	0.239759453700918	0.0056	0.0071	0.0875	0.0181	0.0461	0.0222	0.0208	0.0309	0.0026	0.0364	0.0423	0.1251	0.0052	0.0431	0.112	0.0259	0.0222	0.0031	0.0026	0.0251	0.022	0.1092	0.0335	0.0932	0.0497	0.0024
15	rs72753259	97001057	0.83	1.03168894651748	0.97	0.604552021827049	0.0656187160542293	0.245772440896735	0.0056	0.0071	0.0875	0.0181	0.046	0.0223	0.0209	0.0309	0.0027	0.0365	0.0423	0.125	0.0052	0.0432	0.1121	0.0259	0.0222	0.0031	0.0026	0.0251	0.022	0.1092	0.0335	0.0933	0.0497	0.0024
15	rs11637980	97002653	0.83	1.03168894651748	0.97	0.604552021827049	0.0645042518024717	0.22537301434759	0.0056	0.0071	0.0874	0.0181	0.0459	0.0223	0.0209	0.0309	0.0027	0.0365	0.0423	0.125	0.0052	0.0432	0.112	0.0259	0.0222	0.0031	0.0026	0.0251	0.022	0.1092	0.0335	0.0934	0.0497	0.0024
15	rs10852050	97005192	0.83	1.03168894651748	0.97	0.604552021827049	0.0802299432751072	0.261123639113878	0.0055	0.007	0.0872	0.0181	0.0459	0.0223	0.021	0.0309	0.0028	0.0368	0.0423	0.125	0.0051	0.0433	0.1119	0.0261	0.022	0.0031	0.0027	0.0251	0.022	0.1094	0.0335	0.0934	0.0496	0.0023
15	rs79862886	97009386	0.83	1.03168894651748	0.97	0.604552021827049	0.0746046497010386	0.257031619075699	0.0055	0.007	0.087	0.0181	0.0459	0.0225	0.0211	0.0309	0.0028	0.0368	0.0423	0.1249	0.0051	0.0434	0.1118	0.0262	0.0221	0.0031	0.0027	0.0251	0.022	0.1094	0.0334	0.0935	0.0495	0.0023
15	rs60849453	97016745	0.83	1.03168894651748	0.97	0.604552021827049	0.070696888301417	0.262263898494917	0.0055	0.0069	0.0869	0.0182	0.0459	0.0229	0.0214	0.0308	0.0029	0.0366	0.0424	0.1248	0.0051	0.0433	0.1117	0.0262	0.0222	0.0031	0.0027	0.025	0.0219	0.1094	0.0333	0.0939	0.0493	0.0022
15	rs934782	97016950	0.83	1.03168894651748	0.97	0.604552021827049	0.0651088091033886	0.266955133940926	0.0055	0.0069	0.0869	0.0183	0.0459	0.0229	0.0214	0.0308	0.0029	0.0367	0.0424	0.1248	0.005	0.0433	0.1116	0.0262	0.0222	0.0031	0.0027	0.025	0.0219	0.1094	0.0333	0.0939	0.0493	0.0022
15	rs28695318	97026432	0.83	1.03168894651748	0.97	0.604552021827049	0.0659338032557487	0.261807608332423	0.0055	0.0068	0.0869	0.0183	0.0458	0.0228	0.0214	0.0308	0.0029	0.0367	0.0424	0.1248	0.005	0.0433	0.1116	0.0263	0.0223	0.0031	0.0027	0.0249	0.0219	0.1095	0.0332	0.0939	0.0492	0.0022
15	rs12438146	97031142	0.83	1.03168894651748	0.97	0.604552021827049	0.0661510001407614	0.252057947031788	0.0055	0.0068	0.0868	0.0183	0.0459	0.0229	0.0214	0.0307	0.0029	0.0367	0.0424	0.1248	0.005	0.0433	0.1117	0.0264	0.0223	0.0031	0.0027	0.0249	0.0219	0.1096	0.0332	0.0939	0.0492	0.0022
15	rs8038559	97033341	0.83	1.03168894651748	0.97	0.604552021827049	0.0679456886978384	0.25578533317104	0.0056	0.0068	0.0866	0.0183	0.0457	0.0231	0.0214	0.0307	0.0029	0.0366	0.0422	0.1247	0.0051	0.0433	0.1117	0.0265	0.0225	0.0032	0.0027	0.0249	0.0221	0.1096	0.0329	0.0937	0.049	0.0022
15	rs62011407	97033485	0.83	1.03168894651748	0.97	0.604552021827049	0.0668054025926087	0.237102350661469	0.0056	0.0068	0.0866	0.0183	0.0457	0.0231	0.0214	0.0307	0.0029	0.0366	0.0422	0.1247	0.0051	0.0433	0.1117	0.0265	0.0225	0.0032	0.0027	0.0249	0.0221	0.1096	0.0329	0.0937	0.049	0.0022
15	rs8024052	97040940	0.84	0.946582027722497	0.98	0.546929419532092	0.0551190407675116	0.242314726367824	0.0058	0.007	0.0864	0.0184	0.0457	0.0231	0.0215	0.0306	0.0031	0.0363	0.0419	0.1241	0.0051	0.0435	0.1118	0.0264	0.0229	0.0033	0.0028	0.0248	0.0225	0.1101	0.0326	0.0937	0.0486	0.0024
15	rs77696153	97041592	0.84	0.946582027722497	0.98	0.546929419532092	0.0539881607082481	0.222335677756069	0.0058	0.007	0.0865	0.0184	0.0456	0.0231	0.0215	0.0306	0.0031	0.0363	0.0419	0.124	0.0051	0.0434	0.1119	0.0264	0.023	0.0032	0.0028	0.0247	0.0225	0.1102	0.0325	0.0937	0.0484	0.0024
15	rs1370555	97049985	0.84	0.946582027722497	0.98	0.546929419532092	0.0521605654513475	0.209472802260954	0.0059	0.0074	0.0862	0.019	0.0454	0.0227	0.0216	0.0307	0.0033	0.0359	0.0417	0.1234	0.0052	0.0429	0.1106	0.0265	0.0235	0.0031	0.003	0.0247	0.0229	0.1112	0.0322	0.0948	0.0479	0.0026
15	rs8026386	97050200	0.84	0.946582027722497	0.97	0.604552021827049	0.0519413899378459	0.204504360313567	0.0059	0.0074	0.0861	0.0189	0.0454	0.0227	0.0216	0.0307	0.0033	0.0359	0.0417	0.1234	0.0052	0.0429	0.1105	0.0265	0.0235	0.0032	0.003	0.0248	0.0229	0.1112	0.0322	0.0947	0.0479	0.0026
15	rs75187468	97053600	0.84	0.946582027722497	0.96	0.665984986819169	0.0497835938944735	0.204188576914804	0.006	0.0075	0.086	0.019	0.0454	0.0228	0.0215	0.0307	0.0034	0.0358	0.0417	0.123	0.0051	0.0429	0.1101	0.0264	0.0238	0.0033	0.003	0.0249	0.0229	0.1115	0.0321	0.0946	0.0479	0.0026
15	rs11073497	97071751	0.84	0.946582027722497	0.96	0.665984986819169	0.0449451645895939	0.205347245176615	0.0062	0.0077	0.0854	0.0192	0.0455	0.0228	0.0216	0.0309	0.0035	0.0357	0.0417	0.1231	0.0051	0.0427	0.1089	0.0264	0.0239	0.0033	0.0031	0.0252	0.023	0.1113	0.0322	0.0944	0.0482	0.0027
15	rs2083117	97079333	0.85	0.865999623192944	0.96	0.665984986819169	0.0349370412370641	0.191795525003368	0.0065	0.0079	0.0854	0.0193	0.0457	0.0228	0.0215	0.0311	0.0037	0.0359	0.0418	0.1227	0.0051	0.0426	0.1058	0.0261	0.0243	0.0034	0.0031	0.0253	0.0227	0.1121	0.0326	0.0947	0.0484	0.0029
15	rs7163206	97079899	0.85	0.865999623192944	0.96	0.665984986819169	0.0258824934420729	0.194066926194425	0.0065	0.008	0.0855	0.0192	0.0457	0.023	0.0214	0.0312	0.0036	0.036	0.0417	0.1229	0.0049	0.0427	0.105	0.0259	0.0242	0.0032	0.0032	0.0254	0.0227	0.1127	0.0327	0.095	0.0483	0.003
15	rs1561292	97081314	0.86	0.789876638244022	0.96	0.665984986819169	0.0325936709305195	0.188098317716734	0.0065	0.008	0.0856	0.019	0.0455	0.023	0.021	0.0315	0.0037	0.0359	0.0419	0.1241	0.0046	0.0418	0.105	0.0253	0.0246	0.0034	0.0032	0.0254	0.0221	0.1131	0.0326	0.0955	0.048	0.0032
15	rs8027928	97084342	0.86	0.789876638244022	0.96	0.665984986819169	0.0439001463448159	0.173657854471256	0.0067	0.008	0.0861	0.019	0.0457	0.0229	0.0208	0.0319	0.0039	0.0361	0.0416	0.1242	0.0041	0.0413	0.1051	0.025	0.0249	0.0035	0.0033	0.0252	0.0219	0.113	0.0325	0.0955	0.0479	0.0034
15	rs8023744	97085431	0.86	0.789876638244022	0.96	0.665984986819169	0.0643100231305055	0.162727629385313	0.0069	0.0081	0.0865	0.0188	0.0459	0.0228	0.0208	0.0319	0.0041	0.0361	0.0414	0.1238	0.0041	0.0413	0.105	0.0252	0.025	0.0035	0.0033	0.0251	0.0218	0.1127	0.0323	0.0956	0.048	0.0035
15	rs4965149	97087713	0.87	0.718142804220985	0.96	0.665984986819169	0.0932125405620923	0.167817118247323	0.0069	0.008	0.0868	0.0189	0.0458	0.0226	0.0206	0.0321	0.0041	0.036	0.0411	0.1232	0.004	0.0411	0.1053	0.0252	0.025	0.0035	0.0032	0.025	0.0217	0.1132	0.0322	0.0963	0.048	0.0035
15	rs28734871	97094594	0.88	0.650722301593725	0.96	0.665984986819169	0.0947235469556734	0.16068795149121	0.0068	0.0079	0.0875	0.0193	0.0457	0.0222	0.0207	0.0325	0.0041	0.0357	0.0403	0.1234	0.0039	0.0411	0.1048	0.025	0.0249	0.0035	0.003	0.0244	0.021	0.115	0.0321	0.0974	0.047	0.0039
15	rs78252022	97096561	0.88	0.650722301593725	0.96	0.665984986819169	0.0997081974238751	0.166343349520279	0.0068	0.0078	0.0875	0.0195	0.0456	0.0224	0.0209	0.0325	0.0041	0.0356	0.0399	0.1234	0.0039	0.0411	0.1048	0.025	0.025	0.0035	0.003	0.0243	0.0208	0.1156	0.032	0.0976	0.0466	0.0039
15	rs76168848	97097172	0.88	0.650722301593725	0.96	0.665984986819169	0.112945564110255	0.170976327572541	0.0068	0.0078	0.0875	0.0195	0.0454	0.0224	0.0209	0.0325	0.0041	0.0355	0.0398	0.1233	0.0039	0.0412	0.1048	0.025	0.025	0.0035	0.0031	0.0242	0.0207	0.1159	0.032	0.0977	0.0464	0.0039
15	rs75342386	97098553	0.88	0.650722301593725	0.96	0.665984986819169	0.111810163907609	0.174554916830278	0.0068	0.0078	0.0875	0.0197	0.0451	0.0226	0.0211	0.0325	0.0041	0.0353	0.0395	0.1232	0.0039	0.0411	0.1051	0.025	0.0251	0.0035	0.0031	0.024	0.0206	0.1165	0.0318	0.0979	0.0462	0.0039
15	rs35402656	97099180	0.88	0.650722301593725	0.96	0.665984986819169	0.108961800700946	0.175853501590035	0.0069	0.0078	0.0876	0.0197	0.045	0.0226	0.0212	0.0324	0.0041	0.0353	0.0394	0.1231	0.0039	0.0412	0.1052	0.025	0.0251	0.0035	0.0031	0.0239	0.0205	0.1168	0.0317	0.0981	0.0461	0.0039
15	rs75663004	97099737	0.88	0.650722301593725	0.96	0.665984986819169	0.144096439476964	0.182902789551251	0.0069	0.0078	0.0876	0.0197	0.0448	0.0225	0.0212	0.0324	0.0041	0.0352	0.0392	0.1232	0.004	0.0413	0.1052	0.0252	0.025	0.0034	0.0031	0.0238	0.0204	0.117	0.0315	0.0981	0.046	0.0039
15	rs62024493	97101654	0.88	0.650722301593725	0.96	0.665984986819169	0.149698041224131	0.174455164014898	0.0069	0.0078	0.0875	0.0198	0.044	0.0229	0.0213	0.0324	0.0041	0.0352	0.0385	0.1237	0.0039	0.0414	0.1052	0.0254	0.025	0.0033	0.003	0.0236	0.0201	0.1182	0.0308	0.0989	0.0461	0.0038
15	rs35113554	97102152	0.88	0.650722301593725	0.96	0.665984986819169	0.116819168986863	0.192930093404864	0.0069	0.0078	0.0877	0.0197	0.0438	0.023	0.0214	0.0323	0.0041	0.0352	0.0383	0.124	0.0039	0.0414	0.105	0.0254	0.025	0.0033	0.003	0.0234	0.0202	0.1186	0.0305	0.099	0.0462	0.0038
15	rs12901494	97106543	0.88	0.650722301593725	0.95	0.731303845289611	0.109969958410794	0.206402475603754	0.007	0.0078	0.088	0.0197	0.0434	0.0232	0.0216	0.0322	0.0041	0.0346	0.0379	0.1246	0.0039	0.0414	0.1052	0.0256	0.025	0.0033	0.003	0.023	0.0203	0.119	0.03	0.0995	0.046	0.0037
15	rs75317321	97117862	0.88	0.650722301593725	0.95	0.731303845289611	0.130252647239734	0.222443922311406	0.0069	0.0078	0.088	0.0197	0.0434	0.0232	0.0216	0.0321	0.0041	0.0348	0.0378	0.1246	0.0039	0.0413	0.1052	0.0256	0.025	0.0033	0.003	0.0229	0.0204	0.1189	0.0299	0.0996	0.0461	0.0037
15	rs118032090	97123469	0.88	0.650722301593725	0.95	0.731303845289611	0.128893286168361	0.218558000785268	0.0069	0.0078	0.0881	0.0197	0.0433	0.0232	0.0216	0.032	0.0041	0.0348	0.0378	0.1247	0.0039	0.0412	0.1052	0.0256	0.025	0.0033	0.003	0.0229	0.0204	0.1189	0.0298	0.0997	0.046	0.0037
15	rs117122830	97125866	0.88	0.650722301593725	0.95	0.731303845289611	0.128171819998384	0.233024680425355	0.0069	0.0077	0.088	0.0197	0.0432	0.0233	0.0216	0.0319	0.0041	0.0349	0.0378	0.1247	0.0039	0.0412	0.1052	0.0257	0.025	0.0033	0.003	0.0228	0.0206	0.1189	0.0298	0.0996	0.0465	0.0037
15	rs62024494	97127904	0.88	0.650722301593725	0.94	0.800578923638966	0.124483278789438	0.219635172294957	0.0069	0.0077	0.0879	0.0198	0.0431	0.0233	0.0216	0.0318	0.0042	0.035	0.0379	0.1247	0.0038	0.0411	0.105	0.0257	0.025	0.0033	0.003	0.0228	0.0206	0.1189	0.0296	0.0998	0.0466	0.0036
15	rs28651426	97128491	0.88	0.650722301593725	0.94	0.800578923638966	0.118900749898775	0.222877072589511	0.0069	0.0077	0.0878	0.0197	0.043	0.0233	0.0216	0.0318	0.0042	0.0351	0.0379	0.1248	0.0038	0.041	0.105	0.0258	0.025	0.0033	0.003	0.0228	0.0207	0.1189	0.0296	0.0999	0.0466	0.0036
15	rs72753285	97129886	0.88	0.650722301593725	0.94	0.800578923638966	0.103164413225656	0.272480044775069	0.0069	0.0077	0.0875	0.0198	0.0428	0.0234	0.0217	0.0318	0.0041	0.035	0.0378	0.1251	0.0038	0.0412	0.1052	0.0258	0.025	0.0033	0.003	0.0226	0.0206	0.1186	0.0294	0.1004	0.0467	0.0036
15	rs11638543	97130369	0.88	0.650722301593725	0.94	0.800578923638966	0.0808812900416925	0.270288906856243	0.0069	0.0077	0.0873	0.0198	0.0427	0.0234	0.0217	0.0319	0.0041	0.0349	0.0378	0.125	0.0038	0.0414	0.1054	0.0258	0.025	0.0033	0.003	0.0225	0.0206	0.1186	0.0294	0.1007	0.0467	0.0037
15	rs36108669	97134222	0.88	0.650722301593725	0.93	0.873875650440679	0.0957728191250501	0.321410030597758	0.0068	0.0078	0.0868	0.0198	0.0425	0.0237	0.022	0.0318	0.0041	0.0347	0.0375	0.1251	0.0038	0.0414	0.105	0.0261	0.0251	0.0033	0.0029	0.0225	0.021	0.1186	0.0293	0.1012	0.0466	0.0037
15	rs116969541	97148286	0.88	0.650722301593725	0.93	0.873875650440679	0.0887711295364357	0.329449702406831	0.0067	0.0079	0.0861	0.0198	0.0422	0.024	0.0225	0.0317	0.0041	0.0345	0.0374	0.126	0.0038	0.041	0.1044	0.0262	0.0251	0.0035	0.0028	0.0222	0.0214	0.1183	0.0293	0.1016	0.0466	0.0037
15	rs76200259	97151557	0.88	0.650722301593725	0.93	0.873875650440679	0.0913027073915321	0.339518771510102	0.0067	0.0079	0.0861	0.0198	0.0422	0.024	0.0225	0.0317	0.0041	0.0345	0.0373	0.1261	0.0039	0.041	0.1044	0.0262	0.0251	0.0035	0.0028	0.0222	0.0214	0.1183	0.0293	0.1016	0.0466	0.0037
15	rs12900869	97154360	0.88	0.650722301593725	0.93	0.873875650440679	0.0823990613042335	0.340382396347649	0.0067	0.0081	0.086	0.0198	0.0422	0.024	0.0225	0.0318	0.0041	0.0345	0.0372	0.1261	0.0039	0.041	0.1044	0.0261	0.0251	0.0035	0.0028	0.0222	0.0215	0.1183	0.0293	0.1016	0.0466	0.0037
15	rs12907321	97157015	0.88	0.650722301593725	0.93	0.873875650440679	0.0756353056207533	0.354910348811381	0.0067	0.008	0.086	0.0198	0.0421	0.0241	0.0226	0.0318	0.0041	0.0345	0.0371	0.1261	0.0038	0.041	0.1044	0.0261	0.0251	0.0035	0.0028	0.0222	0.0215	0.1183	0.0293	0.1016	0.0465	0.0037
15	rs7164064	97159049	0.88	0.650722301593725	0.92	0.951254862179695	0.0651479400555332	0.339148841208011	0.0067	0.0081	0.0858	0.0198	0.0421	0.0241	0.0226	0.0318	0.0041	0.0344	0.0371	0.1262	0.0039	0.041	0.1043	0.0262	0.0251	0.0035	0.0028	0.0222	0.0217	0.1182	0.0293	0.1016	0.0465	0.0038
15	rs7168108	97159528	0.87	0.718142804220985	0.92	0.951254862179695	0.0669049227813051	0.362050702933605	0.0067	0.0081	0.0859	0.0198	0.0421	0.0242	0.0226	0.0319	0.0041	0.0345	0.0371	0.1263	0.0039	0.041	0.1042	0.0262	0.0251	0.0035	0.0028	0.0222	0.0217	0.1182	0.0293	0.1016	0.0465	0.0038
15	rs80192238	97162186	0.88	0.650722301593725	0.92	0.951254862179695	0.0940032905874752	0.375816559261941	0.0067	0.0082	0.0857	0.0198	0.042	0.0243	0.0226	0.0319	0.004	0.0345	0.0369	0.1264	0.0038	0.0409	0.1041	0.0263	0.0251	0.0035	0.0028	0.0221	0.0218	0.1182	0.0292	0.1016	0.0465	0.0037
15	rs72755107	97167827	0.88	0.650722301593725	0.92	0.951254862179695	0.0962498797434459	0.424244502495123	0.0067	0.0082	0.0854	0.0198	0.0418	0.0244	0.0227	0.0318	0.004	0.0347	0.0368	0.1266	0.0038	0.0407	0.104	0.0265	0.0251	0.0036	0.0028	0.0221	0.0219	0.1183	0.0292	0.1016	0.0465	0.0037
15	rs75901910	97174668	0.88	0.650722301593725	0.92	0.951254862179695	0.103848663897656	0.42214573989048	0.0067	0.0083	0.0852	0.0198	0.0417	0.0246	0.0227	0.0317	0.004	0.0348	0.0367	0.1269	0.0038	0.0407	0.1038	0.0267	0.0251	0.0036	0.0028	0.022	0.022	0.1183	0.0293	0.1016	0.0466	0.0037
15	rs115077999	97183695	0.88	0.650722301593725	0.92	0.951254862179695	0.105678227782107	0.472863069931297	0.0067	0.0084	0.0848	0.0198	0.0414	0.0248	0.0227	0.0316	0.004	0.0349	0.0365	0.1274	0.0038	0.0406	0.1035	0.0269	0.0251	0.0037	0.0028	0.022	0.0222	0.1183	0.0293	0.1016	0.0467	0.0036
15	rs35752767	97184582	0.88	0.650722301593725	0.92	0.951254862179695	0.101778311626155	0.478681032636326	0.0067	0.0084	0.0848	0.0198	0.0413	0.0248	0.0228	0.0316	0.004	0.0349	0.0365	0.1274	0.0038	0.0406	0.1035	0.0269	0.0251	0.0037	0.0028	0.022	0.0222	0.1183	0.0293	0.1016	0.0467	0.0036
15	rs74766857	97185850	0.88	0.650722301593725	0.92	0.951254862179695	0.0982749144392843	0.518803754650554	0.0067	0.0084	0.0847	0.0198	0.0413	0.0248	0.0227	0.0316	0.004	0.0349	0.0365	0.1275	0.0038	0.0406	0.1035	0.0269	0.025	0.0037	0.0028	0.0219	0.0222	0.1183	0.0293	0.1016	0.0467	0.0036
15	rs2139952	97188057	0.88	0.650722301593725	0.92	0.951254862179695	0.0910111013712876	0.506667077131375	0.0067	0.0084	0.0847	0.0198	0.0413	0.0248	0.0227	0.0316	0.004	0.0349	0.0365	0.1276	0.0037	0.0406	0.1035	0.0269	0.025	0.0036	0.0028	0.0219	0.0222	0.1183	0.0293	0.1017	0.0467	0.0036
15	rs11852873	97193223	0.88	0.650722301593725	0.92	0.951254862179695	0.0940280693893799	0.543990958819691	0.0067	0.0082	0.0846	0.0199	0.0413	0.0248	0.0228	0.0316	0.0039	0.0349	0.0365	0.1276	0.0038	0.0406	0.1036	0.0269	0.0251	0.0036	0.0028	0.0219	0.0222	0.1182	0.0293	0.1019	0.0467	0.0035
15	rs76918837	97197727	0.88	0.650722301593725	0.92	0.951254862179695	0.0950974523610805	0.578688798199713	0.0067	0.0082	0.0845	0.0199	0.0412	0.0248	0.0228	0.0316	0.0039	0.035	0.0365	0.1277	0.0038	0.0405	0.1036	0.0269	0.0251	0.0036	0.0027	0.0219	0.0222	0.1182	0.0293	0.102	0.0468	0.0035
15	rs4636878	97201055	0.88	0.650722301593725	0.91	1.03277310349222	0.0914974391790658	0.569186835064225	0.0067	0.0082	0.0845	0.0199	0.0412	0.0248	0.0228	0.0316	0.0039	0.035	0.0365	0.1277	0.0038	0.0405	0.1036	0.0269	0.0251	0.0036	0.0027	0.0219	0.0222	0.1182	0.0293	0.1021	0.0468	0.0035
15	rs74317190	97201245	0.88	0.650722301593725	0.91	1.03277310349222	0.0920343043969981	0.575848403187453	0.0067	0.0082	0.0845	0.0199	0.0412	0.0248	0.0228	0.0316	0.0039	0.035	0.0365	0.1277	0.0038	0.0405	0.1036	0.0269	0.0251	0.0036	0.0027	0.0219	0.0222	0.1182	0.0293	0.1021	0.0468	0.0035
15	rs117625878	97204880	0.88	0.650722301593725	0.91	1.03277310349222	0.107043293644825	0.679094592132985	0.0067	0.0082	0.0845	0.0199	0.0412	0.0248	0.0229	0.0316	0.0039	0.035	0.0364	0.1277	0.0038	0.0405	0.1036	0.027	0.0251	0.0036	0.0027	0.0219	0.0223	0.1181	0.0293	0.102	0.0468	0.0035
15	rs117588520	97217421	0.88	0.650722301593725	0.91	1.03277310349222	0.14464443097305	0.662910180572044	0.0067	0.0083	0.0841	0.02	0.0409	0.0251	0.0232	0.0316	0.004	0.0349	0.0363	0.1277	0.0038	0.0404	0.1034	0.0272	0.0253	0.0037	0.0028	0.0216	0.0222	0.1178	0.0293	0.1021	0.0467	0.0036
15	rs12903589	97219593	0.88	0.650722301593725	0.9	1.11848291839441	0.126766049826877	0.682046736944518	0.0066	0.0084	0.0835	0.0201	0.0407	0.0254	0.0235	0.0318	0.004	0.0348	0.0361	0.1277	0.004	0.0403	0.1032	0.0275	0.0255	0.0038	0.0029	0.0214	0.0221	0.1174	0.0295	0.1023	0.0466	0.0037
15	rs10852052	97221546	0.88	0.650722301593725	0.9	1.11848291839441	0.143903326688307	0.705469708783691	0.0067	0.0083	0.0833	0.0203	0.0407	0.0253	0.0236	0.0319	0.0041	0.0347	0.0362	0.1279	0.0042	0.0402	0.103	0.0276	0.0254	0.0038	0.0029	0.0212	0.022	0.1172	0.0293	0.1027	0.0463	0.0038
15	rs78991215	97232827	0.88	0.650722301593725	0.89	1.20843312996982	0.151383407617269	0.756158928576399	0.0068	0.0084	0.0827	0.0206	0.0403	0.0253	0.0237	0.032	0.0041	0.0343	0.0362	0.1282	0.0044	0.0402	0.1025	0.0278	0.0254	0.0038	0.0029	0.0211	0.0221	0.1169	0.0293	0.1032	0.0465	0.0038
15	rs115448596	97233391	0.88	0.650722301593725	0.89	1.20843312996982	0.148974471477342	0.757519122858401	0.0068	0.0084	0.0826	0.0206	0.0403	0.0253	0.0237	0.032	0.0041	0.0343	0.0362	0.1282	0.0044	0.0402	0.1024	0.0278	0.0254	0.0038	0.0029	0.0211	0.0221	0.1169	0.0293	0.1032	0.0465	0.0038
15	rs8039391	97234378	0.88	0.650722301593725	0.89	1.20843312996982	0.145387804750238	0.742736913101921	0.0068	0.0084	0.0826	0.0206	0.0403	0.0253	0.0237	0.032	0.0041	0.0343	0.0362	0.1282	0.0044	0.0403	0.1024	0.0278	0.0254	0.0038	0.0029	0.0211	0.0221	0.1169	0.0293	0.1032	0.0465	0.0038
15	rs62022103	97242966	0.88	0.650722301593725	0.87	1.40123301501992	0.135217851157683	0.737623327531853	0.0068	0.0085	0.0823	0.0206	0.0401	0.0254	0.0237	0.0322	0.0041	0.0343	0.0362	0.1287	0.0044	0.0403	0.1022	0.0278	0.0253	0.0037	0.003	0.0211	0.0221	0.1168	0.0291	0.1033	0.0465	0.0039
15	rs4965129	97246670	0.88	0.650722301593725	0.86	1.50416405558766	0.183710223161109	0.807445696505669	0.0069	0.0085	0.0818	0.0205	0.0402	0.0253	0.0239	0.0323	0.0041	0.0343	0.0362	0.1291	0.0045	0.0403	0.102	0.0279	0.0253	0.0037	0.003	0.021	0.022	0.1167	0.029	0.1033	0.0466	0.0039
15	rs72755126	97248140	0.88	0.650722301593725	0.85	1.61149868637791	0.174853021525944	0.743037953377709	0.007	0.0085	0.0816	0.0206	0.0402	0.0253	0.024	0.0324	0.0041	0.0344	0.0363	0.1291	0.0045	0.0402	0.1019	0.0279	0.0254	0.0037	0.003	0.0209	0.0219	0.1164	0.0291	0.1033	0.0466	0.0039
15	rs117245993	97252021	0.88	0.650722301593725	0.85	1.61149868637791	0.166318633646058	0.709937086029865	0.0071	0.0085	0.0816	0.0206	0.0402	0.0253	0.024	0.0325	0.0041	0.0344	0.0363	0.1291	0.0045	0.0402	0.1019	0.0279	0.0254	0.0037	0.003	0.0209	0.0219	0.1163	0.0291	0.1033	0.0466	0.0039
15	rs7179210	97253404	0.88	0.650722301593725	0.84	1.72327082949054	0.16121399595686	0.702048998205873	0.0071	0.0085	0.0816	0.0206	0.0402	0.0253	0.024	0.0325	0.0041	0.0344	0.0363	0.1291	0.0045	0.0402	0.1019	0.0279	0.0254	0.0037	0.003	0.0209	0.0219	0.1163	0.0291	0.1033	0.0466	0.0039
15	rs79877679	97256232	0.88	0.650722301593725	0.85	1.61149868637791	0.165374063151374	0.716052655023816	0.007	0.0085	0.0816	0.0206	0.0402	0.0253	0.024	0.0325	0.0041	0.0344	0.0363	0.129	0.0045	0.0402	0.1019	0.0279	0.0253	0.0037	0.003	0.0209	0.0219	0.1163	0.0292	0.1034	0.0466	0.0039
15	rs4533251	97262427	0.88	0.650722301593725	0.83	1.83951206400975	0.154183685096243	0.712471391142564	0.0073	0.0086	0.0816	0.0207	0.0403	0.0251	0.0242	0.0326	0.0041	0.0347	0.0368	0.129	0.0046	0.0402	0.1018	0.028	0.0252	0.0036	0.0029	0.0207	0.0218	0.1156	0.0293	0.1035	0.0463	0.0037
15	rs3884639	97263650	0.88	0.650722301593725	0.83	1.83951206400975	0.0339332023555443	0.443789574994847	0.008	0.0088	0.0806	0.0204	0.0417	0.0248	0.0242	0.0335	0.004	0.0348	0.0377	0.1296	0.0051	0.0399	0.1012	0.0275	0.025	0.0036	0.0029	0.0199	0.021	0.1148	0.03	0.1034	0.0461	0.0038
15	rs4965131	97266399	0.86	0.789876638244022	0.83	1.83951206400975	0.0407219830203285	0.247115092261109	0.0097	0.0092	0.0788	0.0197	0.0438	0.0238	0.0243	0.0354	0.0036	0.0354	0.0399	0.1309	0.0062	0.039	0.0995	0.0264	0.0243	0.0037	0.0027	0.0182	0.0194	0.1136	0.0314	0.1051	0.0448	0.0042
15	rs35137164	97268718	0.85	0.865999623192944	0.83	1.83951206400975	0.168181933033531	0.340012193613999	0.0104	0.0093	0.0802	0.0189	0.0444	0.0229	0.0229	0.0355	0.0035	0.0354	0.04	0.1312	0.0066	0.0387	0.1011	0.0258	0.0234	0.0038	0.0026	0.0172	0.0185	0.1133	0.032	0.1059	0.0445	0.0044
15	rs4436745	97269868	0.84	0.946582027722497	0.83	1.83951206400975	0.186618896121718	0.385755371084237	0.0107	0.0093	0.0807	0.0187	0.0447	0.0225	0.0225	0.0356	0.0034	0.0354	0.0401	0.1314	0.0068	0.0385	0.1016	0.0255	0.0231	0.0038	0.0027	0.0168	0.018	0.1135	0.0323	0.1063	0.0445	0.0045
15	rs74035485	97270661	0.84	0.946582027722497	0.83	1.83951206400975	0.185012148562106	0.412996903317771	0.0107	0.0093	0.0809	0.0186	0.0447	0.0224	0.0224	0.0356	0.0034	0.0354	0.0401	0.1314	0.0068	0.0385	0.1018	0.0255	0.0231	0.0039	0.0027	0.0168	0.018	0.1134	0.0322	0.1063	0.0443	0.0046
15	rs76673206	97272694	0.84	0.946582027722497	0.83	1.83951206400975	0.154083152554614	0.361925085211173	0.0107	0.0093	0.0811	0.0186	0.0447	0.0223	0.0223	0.0357	0.0035	0.0354	0.04	0.1315	0.0069	0.0385	0.1021	0.0254	0.023	0.0039	0.0027	0.0168	0.0178	0.1134	0.0323	0.1065	0.0443	0.0046
15	rs62022105	97273800	0.84	0.946582027722497	0.83	1.83951206400975	0.136118509863764	0.322624407591086	0.0108	0.0095	0.0812	0.0185	0.0448	0.0222	0.0222	0.0357	0.0035	0.0353	0.04	0.1315	0.0069	0.0385	0.1022	0.0253	0.0229	0.004	0.0028	0.0168	0.0179	0.1134	0.0322	0.1064	0.0442	0.0046
15	rs117771455	97275525	0.84	0.946582027722497	0.83	1.83951206400975	0.127482715606007	0.307902109894629	0.0109	0.0096	0.0812	0.0184	0.0448	0.0221	0.0221	0.0357	0.0036	0.0353	0.0401	0.1315	0.0069	0.0385	0.1024	0.0252	0.0228	0.0041	0.0029	0.0167	0.0177	0.1133	0.0322	0.1065	0.0441	0.0047
15	rs2715795	97277490	0.84	0.946582027722497	0.83	1.83951206400975	0.113418413877824	0.261123639113878	0.0111	0.0098	0.0812	0.0184	0.0448	0.0219	0.022	0.0358	0.0037	0.0352	0.0402	0.1316	0.0069	0.0385	0.1025	0.0251	0.0226	0.0042	0.0031	0.0166	0.0176	0.1134	0.0322	0.1064	0.0439	0.0047
15	rs1948821	97277632	0.84	0.946582027722497	0.83	1.83951206400975	0.117728870799041	0.261807608332423	0.0111	0.0098	0.0811	0.0183	0.0448	0.0219	0.022	0.0357	0.0037	0.0352	0.0402	0.1316	0.007	0.0385	0.1026	0.0251	0.0226	0.0042	0.0031	0.0166	0.0176	0.1134	0.0322	0.1064	0.0439	0.0047
15	rs74481527	97279956	0.84	0.946582027722497	0.83	1.83951206400975	0.133273628847663	0.268333068128423	0.0112	0.0098	0.0809	0.0182	0.0449	0.0219	0.0219	0.0358	0.0037	0.0352	0.0403	0.1316	0.007	0.0386	0.1026	0.0251	0.0224	0.0042	0.0031	0.0165	0.0176	0.1133	0.0324	0.1067	0.0437	0.0048
15	rs67949583	97289635	0.84	0.946582027722497	0.83	1.83951206400975	0.169773490411879	0.23456490302724	0.0114	0.0098	0.08	0.0178	0.0452	0.0217	0.0218	0.0359	0.0037	0.0352	0.0407	0.1316	0.0071	0.0389	0.1026	0.0249	0.0219	0.0044	0.0032	0.0162	0.0175	0.1132	0.0327	0.1075	0.0437	0.0049
15	rs2654535	97294233	0.83	1.03168894651748	0.82	1.96025180480106	0.174672686820068	0.208942361440764	0.0115	0.0097	0.0798	0.0178	0.0453	0.0217	0.0217	0.0359	0.0037	0.0352	0.041	0.1315	0.0072	0.0389	0.1024	0.0249	0.0218	0.0045	0.0032	0.0162	0.0174	0.1131	0.0328	0.1078	0.0438	0.005
15	rs66949972	97294435	0.83	1.03168894651748	0.82	1.96025180480106	0.183302138759773	0.21181203192158	0.0115	0.0097	0.0798	0.0178	0.0454	0.0216	0.0217	0.036	0.0037	0.0353	0.041	0.1315	0.0072	0.0389	0.1023	0.0249	0.0218	0.0045	0.0032	0.0162	0.0174	0.1131	0.0328	0.1078	0.0438	0.005
15	rs77186269	97301278	0.83	1.03168894651748	0.82	1.96025180480106	0.187256323405898	0.178460648163086	0.0115	0.0097	0.0798	0.0177	0.0455	0.0217	0.0217	0.036	0.0037	0.0353	0.041	0.1315	0.0072	0.039	0.1022	0.0248	0.0217	0.0045	0.0032	0.0162	0.0174	0.1133	0.0327	0.1079	0.0438	0.005
15	rs11073504	97302676	0.83	1.03168894651748	0.82	1.96025180480106	0.183635987145832	0.169394149205701	0.0114	0.0097	0.0799	0.0177	0.0455	0.0217	0.0217	0.036	0.0037	0.0353	0.041	0.1315	0.0072	0.0391	0.1021	0.0248	0.0217	0.0045	0.0032	0.0162	0.0174	0.1133	0.0326	0.1079	0.0438	0.005
15	rs9635395	97303877	0.83	1.03168894651748	0.83	1.83951206400975	0.19855498718891	0.176153648403941	0.0114	0.0097	0.0799	0.0175	0.0454	0.0218	0.0216	0.0361	0.0037	0.0354	0.0411	0.1314	0.0072	0.0391	0.1021	0.0248	0.0217	0.0045	0.0032	0.0161	0.0173	0.1132	0.0328	0.1079	0.0438	0.005
15	rs12913006	97312646	0.83	1.03168894651748	0.83	1.83951206400975	0.205214964193927	0.164580858810211	0.0114	0.0099	0.0801	0.0174	0.0457	0.0215	0.0213	0.0361	0.0037	0.0354	0.0414	0.1316	0.0074	0.0393	0.1018	0.024	0.0216	0.0046	0.0032	0.0159	0.0172	0.1139	0.0326	0.1084	0.0434	0.005
15	rs117671472	97315167	0.83	1.03168894651748	0.83	1.83951206400975	0.180533666834422	0.162630296000759	0.0113	0.0099	0.0801	0.0174	0.0457	0.0215	0.0212	0.0361	0.0038	0.0355	0.0415	0.1316	0.0073	0.0394	0.1017	0.024	0.0215	0.0046	0.0032	0.0159	0.0172	0.114	0.0326	0.1085	0.0434	0.005
15	rs66883979	97316477	0.83	1.03168894651748	0.83	1.83951206400975	0.168181933033531	0.156443977835024	0.0113	0.0099	0.0802	0.0174	0.0457	0.0214	0.0212	0.0361	0.0039	0.0356	0.0415	0.1317	0.0073	0.0394	0.1016	0.024	0.0215	0.0046	0.0032	0.0158	0.0172	0.114	0.0325	0.1086	0.0433	0.005
15	rs62022151	97321085	0.83	1.03168894651748	0.83	1.83951206400975	0.134351659547061	0.145544887728679	0.0112	0.0099	0.0805	0.0174	0.0459	0.0211	0.0211	0.036	0.0038	0.0358	0.0416	0.1315	0.0072	0.0396	0.1016	0.0235	0.0214	0.0047	0.0031	0.0158	0.0171	0.1146	0.0325	0.1089	0.0431	0.0049
15	rs56059410	97321451	0.83	1.03168894651748	0.83	1.83951206400975	0.133273628847663	0.136026921577268	0.0112	0.0099	0.0804	0.0174	0.0459	0.0211	0.0211	0.036	0.0038	0.0358	0.0417	0.1315	0.0071	0.0396	0.1016	0.0234	0.0214	0.0047	0.0031	0.0158	0.0171	0.1146	0.0325	0.109	0.043	0.0049
15	rs58281216	97325858	0.83	1.03168894651748	0.83	1.83951206400975	0.14118414457362	0.115130938815901	0.011	0.0099	0.0809	0.0174	0.046	0.0205	0.021	0.0364	0.0037	0.0359	0.0422	0.131	0.007	0.04	0.1018	0.0233	0.0215	0.0046	0.003	0.0159	0.0172	0.115	0.0326	0.1084	0.0428	0.0047
15	rs3812907	97327393	0.83	1.03168894651748	0.83	1.83951206400975	0.124277003201083	0.0910031626016865	0.011	0.0097	0.0809	0.0171	0.0461	0.0204	0.0211	0.0364	0.0036	0.0361	0.0427	0.1309	0.0067	0.0402	0.1023	0.023	0.0214	0.0045	0.0029	0.016	0.0172	0.115	0.0328	0.1087	0.0426	0.0045
15	rs28552478	97329289	0.83	1.03168894651748	0.83	1.83951206400975	0.120541761475845	0.0918656599200028	0.0109	0.0097	0.0808	0.017	0.0461	0.0204	0.0211	0.0364	0.0036	0.036	0.0429	0.1308	0.0067	0.0403	0.1029	0.0229	0.0213	0.0045	0.0029	0.016	0.0171	0.1147	0.0328	0.1087	0.0426	0.0045
15	rs77846453	97330588	0.83	1.03168894651748	0.83	1.83951206400975	0.125044218648249	0.0818067822017122	0.0109	0.0097	0.0808	0.0169	0.0461	0.0204	0.0211	0.0365	0.0036	0.036	0.0429	0.1308	0.0067	0.0404	0.103	0.0229	0.0213	0.0045	0.0029	0.016	0.0171	0.1147	0.0329	0.1088	0.0426	0.0045
15	rs74701650	97332904	0.83	1.03168894651748	0.82	1.96025180480106	0.120570673906671	0.0844483802963628	0.0109	0.0096	0.0809	0.0168	0.0461	0.0204	0.0211	0.0365	0.0036	0.0361	0.043	0.1307	0.0066	0.0404	0.1032	0.0229	0.0212	0.0045	0.0029	0.016	0.0171	0.1146	0.0329	0.1089	0.0426	0.0045
15	rs34770201	97336596	0.83	1.03168894651748	0.82	1.96025180480106	0.119964402008865	0.0789034504929872	0.0109	0.0096	0.081	0.0168	0.0462	0.0204	0.0211	0.0365	0.0036	0.0361	0.043	0.1307	0.0066	0.0404	0.1033	0.0229	0.0212	0.0045	0.0029	0.016	0.0171	0.1145	0.0329	0.1089	0.0425	0.0044
15	rs62023897	97337505	0.83	1.03168894651748	0.83	1.83951206400975	0.118900749898775	0.0790513012236814	0.0109	0.0096	0.081	0.0168	0.0462	0.0204	0.0211	0.0365	0.0036	0.0361	0.043	0.1307	0.0066	0.0404	0.1033	0.023	0.0212	0.0045	0.0029	0.016	0.0171	0.1145	0.0329	0.109	0.0425	0.0044
15	rs79784655	97342016	0.83	1.03168894651748	0.83	1.83951206400975	0.119388735652684	0.0780922886293486	0.0108	0.0095	0.0811	0.0167	0.0462	0.0204	0.0211	0.0365	0.0036	0.0361	0.043	0.1306	0.0066	0.0404	0.1034	0.0231	0.0211	0.0045	0.0029	0.0159	0.0171	0.1145	0.0329	0.109	0.0424	0.0044
15	rs77907891	97351185	0.83	1.03168894651748	0.83	1.83951206400975	0.120455049590779	0.0677244383514736	0.0105	0.0095	0.0821	0.0168	0.0466	0.0202	0.0212	0.0366	0.0036	0.0363	0.043	0.13	0.0064	0.0406	0.1038	0.0231	0.0211	0.0044	0.0027	0.0159	0.017	0.1141	0.033	0.1092	0.0417	0.0044
15	rs72755189	97354242	0.83	1.03168894651748	0.82	1.96025180480106	0.122459069551809	0.0620018437431966	0.0105	0.0095	0.0824	0.0168	0.0466	0.0202	0.0212	0.0366	0.0036	0.0364	0.043	0.1298	0.0063	0.0406	0.104	0.0231	0.0212	0.0044	0.0027	0.0159	0.017	0.114	0.0331	0.1093	0.0415	0.0044
15	rs1503352	97357170	0.83	1.03168894651748	0.82	1.96025180480106	0.122400698039561	0.0643604274852691	0.0104	0.0095	0.0825	0.0168	0.0467	0.0202	0.0212	0.0367	0.0036	0.0363	0.043	0.1296	0.0063	0.0406	0.1042	0.0231	0.0212	0.0044	0.0027	0.0158	0.0169	0.1139	0.0332	0.1094	0.0414	0.0044
15	rs79989740	97361521	0.83	1.03168894651748	0.82	1.96025180480106	0.12216738159947	0.0638857404064713	0.0104	0.0095	0.0825	0.0168	0.0467	0.0202	0.0212	0.0367	0.0036	0.0363	0.043	0.1296	0.0063	0.0406	0.1041	0.0231	0.0212	0.0044	0.0027	0.0158	0.0169	0.1139	0.0332	0.1094	0.0414	0.0044
15	rs75702169	97369517	0.83	1.03168894651748	0.82	1.96025180480106	0.121556216812483	0.0640889964898821	0.0104	0.0095	0.0826	0.0168	0.0467	0.0202	0.0212	0.0366	0.0036	0.0363	0.043	0.1295	0.0063	0.0406	0.1042	0.0231	0.0212	0.0044	0.0027	0.0158	0.0169	0.1139	0.0332	0.1096	0.0413	0.0044
15	rs35446662	97372564	0.83	1.03168894651748	0.82	1.96025180480106	0.129345448042708	0.0668249519271995	0.0103	0.0095	0.0827	0.0167	0.0467	0.0202	0.0213	0.0366	0.0037	0.0362	0.043	0.1293	0.0063	0.0403	0.1045	0.0231	0.0212	0.0045	0.0026	0.0159	0.017	0.1138	0.0332	0.1098	0.0411	0.0043
15	rs7170745	97375265	0.83	1.03168894651748	0.82	1.96025180480106	0.137397989776792	0.0647684788604892	0.0102	0.0094	0.0828	0.0166	0.0467	0.0202	0.0213	0.0366	0.0037	0.0362	0.0431	0.1291	0.0062	0.0403	0.1047	0.0231	0.0212	0.0045	0.0026	0.0159	0.017	0.1139	0.0334	0.1098	0.0411	0.0043
15	rs117086516	97381316	0.83	1.03168894651748	0.82	1.96025180480106	0.134289916870746	0.0646323411909048	0.0102	0.0094	0.0828	0.0167	0.0467	0.0203	0.0213	0.0366	0.0037	0.0362	0.0431	0.1291	0.0062	0.0403	0.1047	0.0231	0.0212	0.0045	0.0026	0.0158	0.017	0.1138	0.0334	0.1098	0.0411	0.0043
15	rs8035595	97387756	0.82	1.12138066584829	0.82	1.96025180480106	0.226442955533165	0.0431930576895719	0.0097	0.0093	0.0835	0.0159	0.0468	0.0204	0.0212	0.0366	0.0036	0.0363	0.0447	0.1269	0.006	0.0414	0.1068	0.0226	0.0209	0.0046	0.0021	0.0154	0.0166	0.1141	0.0344	0.1092	0.0412	0.004
15	rs116770650	97387988	0.83	1.03168894651748	0.82	1.96025180480106	0.214464310867523	0.0266925020420461	0.0094	0.0092	0.0835	0.0158	0.0468	0.0204	0.0211	0.0365	0.0035	0.0364	0.0449	0.1271	0.0058	0.0415	0.1069	0.0224	0.0208	0.0047	0.002	0.0153	0.0165	0.1144	0.0345	0.1094	0.0414	0.0038
15	rs75750077	97390919	0.83	1.03168894651748	0.82	1.96025180480106	0.214464310867523	0.021838138548968	0.0092	0.0092	0.0837	0.0158	0.0468	0.0204	0.0212	0.0365	0.0034	0.0364	0.045	0.1271	0.0057	0.0416	0.1069	0.0222	0.0207	0.0046	0.0019	0.0152	0.0164	0.1146	0.0346	0.1098	0.0415	0.0037
15	rs67774933	97394539	0.82	1.12138066584829	0.82	1.96025180480106	0.21556040241381	0.016207647158578	0.0089	0.0092	0.084	0.0156	0.0469	0.0203	0.0212	0.0364	0.0032	0.0364	0.0451	0.1274	0.0055	0.0418	0.1068	0.022	0.0207	0.0046	0.0017	0.0152	0.0163	0.1148	0.0347	0.1102	0.0418	0.0036
15	rs8042479	97398462	0.82	1.12138066584829	0.82	1.96025180480106	0.220181783442516	0.0094493333285935	0.0087	0.0092	0.0842	0.0154	0.047	0.0202	0.0213	0.0362	0.003	0.0366	0.0454	0.1275	0.0054	0.0421	0.1071	0.0219	0.0206	0.0047	0.0016	0.0151	0.0161	0.1142	0.0348	0.1102	0.0423	0.0035
15	rs28613744	97413027	0.82	1.12138066584829	0.82	1.96025180480106	0.224026412698255	0.00599286103190546	0.0085	0.0091	0.0842	0.0153	0.047	0.0202	0.0215	0.0361	0.0029	0.0366	0.0456	0.1277	0.0053	0.0425	0.1071	0.0219	0.0206	0.0048	0.0015	0.015	0.0158	0.1144	0.0346	0.1102	0.0425	0.0034
15	rs62022890	97422670	0.83	1.03168894651748	0.82	1.96025180480106	0.270325508417904	0.00475134800676449	0.0083	0.0092	0.084	0.0152	0.0474	0.0202	0.0218	0.0361	0.0028	0.0365	0.0458	0.1273	0.0053	0.0426	0.1074	0.022	0.0208	0.0048	0.0015	0.015	0.0157	0.1135	0.0346	0.1105	0.0427	0.0033
15	rs79827121	97425623	0.83	1.03168894651748	0.82	1.96025180480106	0.272494776224492	0.0052617763805196	0.0083	0.0092	0.084	0.0152	0.0474	0.0202	0.0218	0.036	0.0028	0.0364	0.0458	0.1275	0.0053	0.0427	0.1075	0.022	0.0208	0.0048	0.0015	0.015	0.0157	0.1134	0.0346	0.1105	0.0428	0.0033
15	rs57259749	97425886	0.83	1.03168894651748	0.82	1.96025180480106	0.277701818572499	0.00623306115034961	0.0083	0.0092	0.084	0.0152	0.0474	0.0202	0.0218	0.036	0.0027	0.0364	0.0458	0.1275	0.0053	0.0427	0.1076	0.022	0.0208	0.0048	0.0015	0.0151	0.0157	0.1134	0.0346	0.1105	0.0428	0.0033
15	rs35169027	97426312	0.83	1.03168894651748	0.82	1.96025180480106	0.27133974443567	0.00656864855150131	0.0083	0.0092	0.0841	0.0152	0.0474	0.0202	0.0218	0.036	0.0027	0.0364	0.0458	0.1275	0.0053	0.0427	0.1075	0.022	0.0208	0.0048	0.0015	0.0151	0.0157	0.1134	0.0346	0.1103	0.0429	0.0033
15	rs983188	97426365	0.83	1.03168894651748	0.82	1.96025180480106	0.271709066349844	0.00668257294700575	0.0083	0.0092	0.0841	0.0152	0.0474	0.0202	0.0218	0.036	0.0027	0.0364	0.0458	0.1275	0.0053	0.0427	0.1075	0.022	0.0208	0.0048	0.0015	0.0151	0.0157	0.1134	0.0346	0.1103	0.0429	0.0033
15	rs113647259	97431231	0.83	1.03168894651748	0.82	1.96025180480106	0.252243497921477	0.00471323609573375	0.0082	0.0093	0.0841	0.0151	0.0472	0.0203	0.0219	0.0359	0.0028	0.0364	0.0459	0.1274	0.0053	0.0428	0.1073	0.0221	0.0206	0.0049	0.0015	0.0151	0.0156	0.1134	0.0346	0.1103	0.0432	0.0033
15	rs28502476	97434080	0.83	1.03168894651748	0.82	1.96025180480106	0.251933128446586	0.00398547738680075	0.0081	0.0093	0.0842	0.0151	0.0471	0.0204	0.022	0.0357	0.0028	0.0364	0.046	0.1272	0.0053	0.0428	0.1071	0.0221	0.0205	0.0049	0.0015	0.015	0.0155	0.1134	0.0346	0.1102	0.0436	0.0033
15	rs971767	97438847	0.83	1.03168894651748	0.82	1.96025180480106	0.270371565526841	0.00384779053540982	0.0079	0.0093	0.0839	0.0151	0.0471	0.0205	0.0222	0.0357	0.0028	0.0364	0.046	0.1269	0.0053	0.0431	0.1071	0.0221	0.0203	0.005	0.0015	0.0151	0.0155	0.1133	0.0347	0.11	0.0439	0.0034
15	rs62022899	97444782	0.83	1.03168894651748	0.82	1.96025180480106	0.290424612880202	0.00356388253303536	0.0079	0.0093	0.0839	0.0151	0.0472	0.0204	0.0223	0.0357	0.0028	0.0364	0.0461	0.1269	0.0053	0.043	0.107	0.022	0.0202	0.005	0.0015	0.0151	0.0155	0.1134	0.0348	0.11	0.0439	0.0035
15	rs11853403	97466227	0.83	1.03168894651748	0.82	1.96025180480106	0.298719422407224	0.00367935822891247	0.0078	0.0094	0.0839	0.0151	0.0473	0.0204	0.0224	0.0356	0.0028	0.0363	0.0463	0.1269	0.0053	0.043	0.1071	0.0219	0.0202	0.005	0.0014	0.0151	0.0155	0.1134	0.0348	0.1101	0.044	0.0035
15	rs117293271	97466630	0.83	1.03168894651748	0.82	1.96025180480106	0.298962409897307	0.00381377747685128	0.0078	0.0094	0.0838	0.0151	0.0473	0.0204	0.0224	0.0356	0.0028	0.0363	0.0462	0.1269	0.0053	0.0431	0.1071	0.0219	0.0202	0.005	0.0014	0.0151	0.0155	0.1134	0.0348	0.1101	0.044	0.0035
15	rs2215469	97469263	0.83	1.03168894651748	0.82	1.96025180480106	0.302864472910473	0.00381377747685128	0.0078	0.0094	0.0837	0.0151	0.0474	0.0204	0.0224	0.0356	0.0028	0.0362	0.0463	0.1269	0.0053	0.0431	0.1071	0.0219	0.0202	0.005	0.0014	0.0151	0.0155	0.1134	0.0348	0.11	0.044	0.0035
15	rs4965143	97470516	0.83	1.03168894651748	0.82	1.96025180480106	0.291430682846299	0.00361312759372091	0.0078	0.0094	0.0837	0.0152	0.0474	0.0204	0.0224	0.0356	0.0028	0.0362	0.0463	0.1269	0.0053	0.0431	0.107	0.0219	0.0202	0.005	0.0014	0.0151	0.0155	0.1134	0.0348	0.11	0.044	0.0035
15	rs76617038	97486712	0.83	1.03168894651748	0.82	1.96025180480106	0.275324168321278	0.00345040249448486	0.0078	0.0095	0.0834	0.0154	0.0477	0.0207	0.0228	0.0355	0.0027	0.036	0.0463	0.127	0.0053	0.0431	0.1067	0.0219	0.0203	0.0051	0.0014	0.0152	0.0156	0.1135	0.0345	0.1092	0.0442	0.0035
15	rs76581076	97490973	0.84	0.946582027722497	0.82	1.96025180480106	0.298185219318354	0.00348262188406586	0.0078	0.0094	0.0835	0.0155	0.0479	0.021	0.0233	0.0354	0.0027	0.0359	0.0463	0.1268	0.0054	0.0433	0.1065	0.0218	0.0204	0.0052	0.0014	0.0152	0.0157	0.1136	0.0341	0.1081	0.0443	0.0035
15	rs73470973	97492655	0.84	0.946582027722497	0.82	1.96025180480106	0.324550238439767	0.00388196700293658	0.0078	0.0094	0.0834	0.0157	0.0479	0.0213	0.0237	0.0354	0.0027	0.036	0.0463	0.1267	0.0055	0.0434	0.1065	0.0217	0.0204	0.0052	0.0013	0.0152	0.0157	0.1135	0.0338	0.1075	0.0444	0.0035
15	rs7168257	97495817	0.85	0.865999623192944	0.82	1.96025180480106	0.390765830115295	0.00269759498794566	0.0077	0.0094	0.0828	0.0159	0.0481	0.0219	0.0244	0.0355	0.0027	0.0361	0.0463	0.1266	0.0055	0.0437	0.1067	0.0218	0.0203	0.0053	0.0013	0.0151	0.0157	0.1135	0.0333	0.1063	0.0445	0.0035
15	rs117886986	97500410	0.85	0.865999623192944	0.82	1.96025180480106	0.434186670872733	0.0057576504652526	0.0076	0.0093	0.0827	0.016	0.048	0.0223	0.0248	0.0355	0.0027	0.0359	0.0461	0.1265	0.0055	0.0439	0.1069	0.0219	0.0202	0.0053	0.0013	0.0151	0.0156	0.1136	0.0331	0.1058	0.0445	0.0035
15	rs2159620	97503841	0.85	0.865999623192944	0.82	1.96025180480106	0.421680335845063	0.00612326069294851	0.0075	0.0093	0.0825	0.0161	0.048	0.0224	0.0248	0.0355	0.0027	0.0358	0.0461	0.1265	0.0054	0.0439	0.1069	0.022	0.0202	0.0053	0.0012	0.015	0.0156	0.1136	0.0331	0.1057	0.0451	0.0035
15	rs75704692	97504590	0.85	0.865999623192944	0.81	2.0855174679881	0.422028507274718	0.00534277386279771	0.0075	0.0093	0.0826	0.0161	0.048	0.0224	0.0248	0.0355	0.0027	0.0358	0.046	0.1264	0.0054	0.0439	0.1069	0.022	0.0202	0.0053	0.0012	0.015	0.0157	0.1136	0.0331	0.1057	0.0451	0.0035
15	rs117280639	97505817	0.85	0.865999623192944	0.81	2.0855174679881	0.421796377100931	0.00652336745166556	0.0075	0.0093	0.0826	0.0161	0.0481	0.0224	0.0248	0.0355	0.0026	0.0358	0.046	0.1263	0.0054	0.0439	0.1069	0.022	0.0202	0.0053	0.0012	0.015	0.0157	0.1136	0.033	0.1058	0.0451	0.0034
15	rs35924575	97507921	0.85	0.865999623192944	0.81	2.0855174679881	0.422957663332669	0.010959521571443	0.0075	0.0093	0.0826	0.0161	0.0481	0.0225	0.0249	0.0355	0.0026	0.0356	0.0459	0.1261	0.0054	0.044	0.107	0.0221	0.0202	0.0053	0.0013	0.015	0.0156	0.1137	0.033	0.1057	0.0452	0.0034
15	rs72759222	97510117	0.85	0.865999623192944	0.8	2.21533462382677	0.425867823881724	0.0156014283986724	0.0075	0.0093	0.0826	0.0162	0.0481	0.0225	0.0249	0.0354	0.0026	0.0355	0.0459	0.126	0.0054	0.0441	0.1072	0.0222	0.0202	0.0053	0.0013	0.0149	0.0156	0.1137	0.033	0.1057	0.0452	0.0034
15	rs10852058	97511405	0.85	0.865999623192944	0.8	2.21533462382677	0.422783369149322	0.015672154040168	0.0075	0.0093	0.0825	0.0162	0.0481	0.0225	0.0249	0.0354	0.0026	0.0355	0.0459	0.1259	0.0054	0.0441	0.1072	0.0222	0.0202	0.0053	0.0013	0.0149	0.0156	0.1137	0.033	0.1056	0.0454	0.0034
15	rs8030324	97512178	0.85	0.865999623192944	0.81	2.0855174679881	0.41728254968957	0.0299412080654744	0.0075	0.0093	0.0825	0.0162	0.0481	0.0225	0.025	0.0353	0.0027	0.0355	0.0459	0.1261	0.0054	0.044	0.1072	0.0222	0.0201	0.0053	0.0013	0.0149	0.0156	0.1137	0.0329	0.1056	0.0454	0.0034
15	rs62025274	97512652	0.85	0.865999623192944	0.81	2.0855174679881	0.420752577860702	0.0420571097345026	0.0075	0.0093	0.0825	0.0162	0.0481	0.0225	0.025	0.0353	0.0027	0.0355	0.0459	0.1261	0.0054	0.044	0.1072	0.0222	0.0201	0.0053	0.0013	0.0149	0.0156	0.1137	0.033	0.1056	0.0454	0.0034
15	rs74976377	97516099	0.88	0.650722301593725	0.81	2.0855174679881	0.210552391716402	0.0184382608912496	0.0077	0.0098	0.0814	0.0167	0.0479	0.0231	0.0251	0.0346	0.0028	0.0356	0.0447	0.1255	0.0055	0.0439	0.1074	0.0224	0.0207	0.0055	0.0018	0.0154	0.0155	0.1144	0.0323	0.1035	0.0461	0.0037
15	rs75747958	97516442	0.89	0.587533376708783	0.81	2.0855174679881	0.116337648646847	0.0369011486099333	0.0079	0.0102	0.0808	0.0171	0.0478	0.0234	0.0252	0.0341	0.0029	0.0357	0.044	0.1251	0.0055	0.044	0.1076	0.0225	0.0212	0.0054	0.0022	0.0158	0.0155	0.1146	0.032	0.1022	0.0466	0.0039
15	rs77873048	97516929	0.91	0.473491286898298	0.81	2.0855174679881	0.0641355463880078	0.0548345780143879	0.008	0.0107	0.08	0.0175	0.0474	0.0242	0.0253	0.0331	0.0032	0.0357	0.0431	0.124	0.0054	0.044	0.1086	0.0226	0.022	0.0052	0.0027	0.0164	0.0156	0.115	0.0316	0.1006	0.047	0.0039
15	rs56155236	97516961	0.91	0.473491286898298	0.81	2.0855174679881	0.066467759160101	0.0596148816825513	0.008	0.0107	0.08	0.0176	0.0473	0.0242	0.0254	0.033	0.0032	0.0357	0.043	0.1239	0.0055	0.044	0.1086	0.0227	0.022	0.0052	0.0027	0.0165	0.0156	0.1149	0.0316	0.1004	0.0471	0.0039
15	rs11630458	97517120	0.91	0.473491286898298	0.82	1.96025180480106	0.0542997592125254	0.0486508057765096	0.008	0.0109	0.0802	0.0177	0.0473	0.0246	0.0257	0.0327	0.0031	0.0359	0.043	0.1231	0.0057	0.0445	0.1086	0.0225	0.0223	0.005	0.0028	0.0167	0.0156	0.1146	0.0314	0.0997	0.0475	0.0038
15	rs1558391	97519268	0.91	0.473491286898298	0.83	1.83951206400975	0.106587063512634	0.0658619093009029	0.0081	0.0113	0.0806	0.0173	0.0475	0.0245	0.0264	0.0323	0.0029	0.0365	0.0423	0.1233	0.0059	0.045	0.1089	0.0227	0.0222	0.0045	0.0029	0.0167	0.0154	0.1147	0.0315	0.098	0.048	0.0036
15	rs12900387	97520230	0.91	0.473491286898298	0.83	1.83951206400975	0.0977915726035868	0.052446903819743	0.0081	0.0113	0.0807	0.0173	0.0475	0.0245	0.0264	0.0323	0.0029	0.0365	0.0423	0.1233	0.0059	0.045	0.109	0.0227	0.0223	0.0045	0.0029	0.0167	0.0154	0.1147	0.0315	0.098	0.048	0.0036
15	rs8030082	97521191	0.91	0.473491286898298	0.83	1.83951206400975	0.113112313375266	0.0432502093949739	0.0081	0.0113	0.0808	0.0172	0.0475	0.0245	0.0265	0.0324	0.0029	0.0366	0.0421	0.1233	0.0059	0.0451	0.109	0.0226	0.0223	0.0045	0.0029	0.0167	0.0154	0.1147	0.0315	0.0978	0.0481	0.0036
15	rs1981686	97521372	0.91	0.473491286898298	0.83	1.83951206400975	0.115603564858732	0.0443424760554932	0.0081	0.0113	0.0808	0.0172	0.0475	0.0245	0.0265	0.0324	0.0029	0.0366	0.0421	0.1233	0.0059	0.0451	0.1091	0.0226	0.0223	0.0045	0.0029	0.0167	0.0154	0.1147	0.0315	0.0978	0.0481	0.0036
15	rs79455797	97523080	0.91	0.473491286898298	0.83	1.83951206400975	0.126230158134413	0.0460916741760272	0.0081	0.0114	0.0808	0.0173	0.0475	0.0245	0.0266	0.0324	0.0029	0.0366	0.0421	0.1233	0.0059	0.0451	0.1091	0.0226	0.0223	0.0044	0.0029	0.0167	0.0154	0.1147	0.0315	0.0977	0.0481	0.0036
15	rs78152624	97527211	0.91	0.473491286898298	0.85	1.61149868637791	0.139820351278893	0.0439962412285904	0.0081	0.0114	0.0808	0.0173	0.0475	0.0245	0.0266	0.0324	0.0029	0.0366	0.0419	0.1233	0.0058	0.0451	0.1092	0.0226	0.0221	0.0044	0.0029	0.0167	0.0153	0.1148	0.0315	0.0977	0.0481	0.0036
15	rs78838126	97530489	0.92	0.422441555019286	0.86	1.50416405558766	0.147893015651619	0.0354767928393721	0.0081	0.0115	0.0808	0.0174	0.0476	0.0246	0.0267	0.0323	0.0028	0.0367	0.0418	0.1232	0.0058	0.0452	0.1093	0.0227	0.022	0.0043	0.0029	0.0167	0.0153	0.1147	0.0315	0.0977	0.048	0.0036
15	rs73472870	97535478	0.92	0.422441555019286	0.86	1.50416405558766	0.147991136523126	0.0334647283977128	0.0081	0.0115	0.0808	0.0174	0.0476	0.0246	0.0268	0.0324	0.0028	0.0367	0.0418	0.1232	0.0057	0.0453	0.1094	0.0227	0.0219	0.0043	0.0029	0.0166	0.0153	0.1148	0.0315	0.0978	0.048	0.0036
15	rs8042388	97542220	0.92	0.422441555019286	0.87	1.40123301501992	0.150159577589154	0.0340267784546026	0.0081	0.0115	0.0807	0.0174	0.0475	0.0247	0.0268	0.0324	0.0028	0.0367	0.0418	0.1231	0.0057	0.0453	0.1094	0.0227	0.0219	0.0042	0.0029	0.0167	0.0154	0.1148	0.0315	0.0977	0.0481	0.0036
15	rs234518	97543165	0.92	0.422441555019286	0.9	1.11848291839441	0.150390661658872	0.0346965539143187	0.0081	0.0115	0.0807	0.0174	0.0475	0.0247	0.0268	0.0324	0.0028	0.0367	0.0418	0.1231	0.0057	0.0453	0.1095	0.0227	0.0219	0.0042	0.0029	0.0167	0.0154	0.1147	0.0315	0.0977	0.0481	0.0036
15	rs28720812	97547291	0.92	0.422441555019286	0.9	1.11848291839441	0.161799565314387	0.0515788662658605	0.0081	0.0115	0.0807	0.0174	0.0475	0.0247	0.0268	0.0324	0.0028	0.0367	0.0417	0.1231	0.0057	0.0453	0.1095	0.0227	0.0219	0.0042	0.0029	0.0167	0.0154	0.1147	0.0315	0.0976	0.0481	0.0035
15	rs75627704	97548852	0.92	0.422441555019286	0.91	1.03277310349222	0.167758992947834	0.0448059960137216	0.0081	0.0115	0.0808	0.0175	0.0475	0.0247	0.0269	0.0324	0.0028	0.0367	0.0417	0.123	0.0057	0.0453	0.1095	0.0227	0.022	0.0042	0.0029	0.0168	0.0153	0.1147	0.0315	0.0975	0.0481	0.0035
15	rs234508	97549221	0.92	0.422441555019286	0.91	1.03277310349222	0.17334156324523	0.0411581074576938	0.0081	0.0115	0.0809	0.0176	0.0474	0.0248	0.0271	0.0324	0.0028	0.0366	0.0417	0.1229	0.0056	0.0453	0.1095	0.0227	0.022	0.0041	0.0029	0.0168	0.0153	0.1146	0.0314	0.0974	0.0481	0.0035
15	rs11637835	97550326	0.93	0.375229593708928	0.91	1.03277310349222	0.207475906459273	0.0382967962738391	0.0081	0.0115	0.0813	0.0178	0.0478	0.025	0.0273	0.0323	0.0027	0.0367	0.0415	0.1221	0.0054	0.0453	0.1087	0.0228	0.0222	0.0039	0.0028	0.0172	0.0155	0.1142	0.0316	0.0969	0.0487	0.0035
15	rs2458592	97550659	0.93	0.375229593708928	0.91	1.03277310349222	0.43861257569181	0.0353201105655353	0.0081	0.012	0.0813	0.0178	0.0481	0.0251	0.0274	0.0322	0.0027	0.0368	0.0416	0.1219	0.0053	0.0453	0.1086	0.0228	0.0222	0.0039	0.0019	0.0173	0.0155	0.1142	0.0317	0.0968	0.0488	0.0035
15	rs28499383	97552028	0.94	0.331738599837001	0.91	1.03277310349222	0.39417978379421	0.032353566009896	0.008	0.0118	0.0813	0.0181	0.0488	0.0255	0.0278	0.0322	0.0027	0.0371	0.042	0.1211	0.0051	0.0456	0.1078	0.023	0.0226	0.0038	0.0017	0.0178	0.0156	0.1132	0.0318	0.0964	0.049	0.0035
15	rs234541	97555485	0.94	0.331738599837001	0.91	1.03277310349222	0.379567824708172	0.0367947657858093	0.0076	0.0116	0.081	0.0184	0.0491	0.0263	0.0281	0.0322	0.0025	0.0374	0.042	0.1217	0.0047	0.0451	0.1075	0.0231	0.0229	0.0033	0.0015	0.0184	0.0158	0.1125	0.0316	0.0966	0.0493	0.0033
15	rs2535481	97557333	0.94	0.331738599837001	0.91	1.03277310349222	0.381441086611418	0.036529419968346	0.0077	0.0116	0.081	0.0184	0.0491	0.0263	0.0281	0.0322	0.0025	0.0374	0.042	0.1217	0.0047	0.0451	0.1075	0.0231	0.0229	0.0033	0.0015	0.0184	0.0158	0.1125	0.0316	0.0966	0.0493	0.0033
15	rs116924235	97561167	0.95	0.291843936447983	0.91	1.03277310349222	0.404681897138679	0.036054001570451	0.0076	0.0116	0.0809	0.0184	0.0491	0.0263	0.0282	0.0322	0.0024	0.0374	0.042	0.1217	0.0047	0.0451	0.1076	0.023	0.0229	0.0033	0.0015	0.0184	0.0158	0.1125	0.0317	0.0968	0.0492	0.0033
15	rs72759241	97561469	0.95	0.291843936447983	0.91	1.03277310349222	0.406104049551078	0.0358436157932095	0.0076	0.0116	0.0808	0.0184	0.0491	0.0263	0.0282	0.0322	0.0024	0.0374	0.0421	0.1217	0.0047	0.0451	0.1076	0.023	0.0229	0.0033	0.0015	0.0184	0.0158	0.1125	0.0317	0.0968	0.0492	0.0033
15	rs12441820	97566854	0.95	0.291843936447983	0.91	1.03277310349222	0.424004178595491	0.036529419968346	0.0076	0.0116	0.0808	0.0184	0.0491	0.0263	0.0282	0.0321	0.0024	0.0374	0.0422	0.1216	0.0048	0.045	0.1078	0.023	0.023	0.0034	0.0015	0.0184	0.0158	0.1124	0.0317	0.0965	0.0491	0.0034
15	rs234534	97571541	0.95	0.291843936447983	0.91	1.03277310349222	0.467338969379297	0.0353723027871356	0.0076	0.0117	0.0813	0.0185	0.0489	0.0262	0.0282	0.0322	0.0024	0.0374	0.0422	0.1217	0.0048	0.0446	0.1078	0.0229	0.0231	0.0034	0.0014	0.0185	0.0158	0.1124	0.0318	0.0965	0.0488	0.0034
15	rs1949243	97573518	0.95	0.291843936447983	0.91	1.03277310349222	0.457623997710259	0.0351637452472248	0.0076	0.0117	0.0813	0.0186	0.0489	0.0261	0.0281	0.0321	0.0024	0.0375	0.0423	0.1218	0.0048	0.0446	0.1078	0.0229	0.0232	0.0034	0.0014	0.0185	0.0157	0.1124	0.0318	0.0965	0.0488	0.0035
15	rs72759257	97574859	0.95	0.291843936447983	0.92	0.951254862179695	0.455391616857484	0.0358961595989306	0.0076	0.0117	0.0813	0.0186	0.0489	0.0261	0.0281	0.0321	0.0024	0.0375	0.0423	0.1218	0.0048	0.0446	0.1078	0.0229	0.0232	0.0034	0.0014	0.0185	0.0157	0.1124	0.0318	0.0965	0.0488	0.0035
15	rs112555976	97575174	0.95	0.291843936447983	0.92	0.951254862179695	0.459316918878311	0.036054001570451	0.0076	0.0117	0.0813	0.0186	0.0489	0.0261	0.0281	0.0321	0.0024	0.0375	0.0423	0.1218	0.0048	0.0446	0.1078	0.0229	0.0232	0.0034	0.0014	0.0185	0.0157	0.1124	0.0318	0.0965	0.0488	0.0035
15	rs28790874	97575577	0.95	0.291843936447983	0.92	0.951254862179695	0.458470075978801	0.0366885226314839	0.0076	0.0117	0.0813	0.0186	0.0489	0.0261	0.0281	0.0321	0.0024	0.0375	0.0423	0.1218	0.0048	0.0446	0.1078	0.0229	0.0232	0.0034	0.0014	0.0185	0.0157	0.1124	0.0318	0.0965	0.0488	0.0035
15	rs34663354	97575830	0.95	0.291843936447983	0.92	0.951254862179695	0.460831039161843	0.036529419968346	0.0076	0.0117	0.0813	0.0186	0.0489	0.0261	0.0281	0.0321	0.0024	0.0375	0.0423	0.1217	0.0048	0.0446	0.1078	0.0229	0.0232	0.0034	0.0014	0.0186	0.0157	0.1123	0.0318	0.0964	0.0488	0.0035
15	rs7495335	97581870	0.95	0.291843936447983	0.92	0.951254862179695	0.46161934429174	0.0443424760554932	0.0076	0.0117	0.0814	0.0186	0.0488	0.0262	0.028	0.0321	0.0024	0.0376	0.0423	0.1217	0.0048	0.0445	0.1078	0.0229	0.0232	0.0034	0.0014	0.0187	0.0158	0.1122	0.0318	0.0965	0.0488	0.0035
15	rs117416405	97583833	0.95	0.291843936447983	0.91	1.03277310349222	0.489373225056811	0.0710181248424649	0.0077	0.0117	0.0814	0.0186	0.0488	0.0262	0.0279	0.0321	0.0024	0.0378	0.0423	0.1215	0.0048	0.0444	0.1076	0.0229	0.0232	0.0034	0.0014	0.0187	0.0158	0.1122	0.0318	0.0963	0.0489	0.0035
15	rs11638376	97592647	0.99	0.165458971998582	0.9	1.11848291839441	0.543861923103317	0.114616867058012	0.0087	0.0128	0.0814	0.0183	0.0482	0.0252	0.0275	0.0315	0.003	0.0384	0.042	0.1194	0.0054	0.044	0.1066	0.0236	0.0233	0.0043	0.0021	0.0197	0.0166	0.1096	0.032	0.0953	0.0494	0.0042
15	rs12440055	97595075	0.99	0.165458971998582	0.9	1.11848291839441	0.492811521369133	0.100910383449072	0.0088	0.0128	0.0813	0.0184	0.0482	0.0252	0.0275	0.0315	0.0031	0.0384	0.042	0.1194	0.0055	0.044	0.1068	0.0236	0.0233	0.0043	0.0021	0.0197	0.0166	0.1096	0.032	0.0953	0.0493	0.0042
15	rs79514945	97597369	0.99	0.165458971998582	0.9	1.11848291839441	0.49018486521081	0.104604167606527	0.0088	0.0128	0.0812	0.0183	0.0483	0.0252	0.0275	0.0315	0.0031	0.0384	0.042	0.1193	0.0055	0.044	0.1068	0.0236	0.0233	0.0043	0.0022	0.0198	0.0167	0.1096	0.032	0.0953	0.0491	0.0042
15	rs12438109	97603472	0.99	0.165458971998582	0.9	1.11848291839441	0.418090942058749	0.116592212938476	0.0089	0.0128	0.081	0.0183	0.0484	0.0251	0.0275	0.0315	0.0031	0.0385	0.042	0.1191	0.0055	0.0439	0.1068	0.0237	0.0233	0.0044	0.0023	0.0198	0.0168	0.1096	0.0321	0.0954	0.0488	0.0043
15	rs62025302	97609078	0.99	0.165458971998582	0.9	1.11848291839441	0.382269013979669	0.0888223385193524	0.0089	0.0129	0.0809	0.0184	0.0484	0.0251	0.0275	0.0315	0.0032	0.0385	0.0419	0.1192	0.0056	0.0439	0.1068	0.0237	0.0234	0.0044	0.0023	0.0199	0.0168	0.1095	0.0322	0.0954	0.0487	0.0043
15	rs11637291	97609524	0.99	0.165458971998582	0.9	1.11848291839441	0.382324241521848	0.0885899300173812	0.0089	0.0129	0.0809	0.0184	0.0484	0.0251	0.0275	0.0315	0.0032	0.0385	0.0419	0.1192	0.0056	0.0439	0.1068	0.0237	0.0234	0.0044	0.0023	0.0199	0.0168	0.1095	0.0322	0.0954	0.0487	0.0043
15	rs62025303	97609623	0.99	0.165458971998582	0.89	1.20843312996982	0.3854234405384	0.0895210201122447	0.0089	0.0129	0.0809	0.0184	0.0484	0.0251	0.0275	0.0314	0.0032	0.0385	0.0419	0.1192	0.0056	0.0439	0.1068	0.0237	0.0234	0.0044	0.0023	0.0199	0.0168	0.1095	0.0322	0.0954	0.0487	0.0043
15	rs61151291	97618197	0.99	0.165458971998582	0.89	1.20843312996982	0.411588343858788	0.101399902916346	0.0089	0.0129	0.0808	0.0184	0.0484	0.025	0.0275	0.0315	0.0032	0.0385	0.0419	0.1192	0.0056	0.0438	0.1068	0.0237	0.0233	0.0045	0.0023	0.0198	0.0168	0.1095	0.0322	0.0953	0.0486	0.0043
15	rs72761417	97624215	0.99	0.165458971998582	0.89	1.20843312996982	0.459559014390112	0.129156384421909	0.0089	0.0129	0.0807	0.0184	0.0484	0.0249	0.0275	0.0315	0.0031	0.0385	0.0419	0.1191	0.0054	0.0438	0.1068	0.0237	0.0234	0.0045	0.0023	0.0198	0.0169	0.1093	0.0323	0.0955	0.0486	0.0044
15	rs72761418	97624277	0.99	0.165458971998582	0.9	1.11848291839441	0.462104782346419	0.133752393892403	0.0089	0.0129	0.0807	0.0184	0.0484	0.0249	0.0275	0.0315	0.0031	0.0385	0.0419	0.1191	0.0054	0.0438	0.1068	0.0237	0.0234	0.0045	0.0023	0.0198	0.0169	0.1093	0.0323	0.0955	0.0486	0.0044
15	rs76203338	97627128	1	0.141401729381863	0.9	1.11848291839441	0.484827620258651	0.163019752748501	0.009	0.013	0.0801	0.0184	0.0486	0.0245	0.0272	0.0314	0.0033	0.0385	0.0421	0.1181	0.0052	0.0438	0.1069	0.0241	0.023	0.0049	0.0026	0.0203	0.0174	0.108	0.033	0.0958	0.0486	0.0046
15	rs6496209	97627184	1	0.141401729381863	0.9	1.11848291839441	0.46010395737644	0.153573595268174	0.009	0.013	0.08	0.0183	0.0486	0.0245	0.0272	0.0314	0.0033	0.0385	0.0421	0.1181	0.0052	0.0438	0.1069	0.0241	0.023	0.0049	0.0026	0.0204	0.0174	0.1079	0.0331	0.0958	0.0486	0.0046
15	rs7183650	97628673	1.01	0.120031835070186	0.9	1.11848291839441	0.427034663733868	0.187689030717356	0.009	0.0129	0.0803	0.0184	0.0486	0.0247	0.0271	0.0313	0.0034	0.0388	0.042	0.1165	0.0051	0.0439	0.1066	0.0245	0.0232	0.0052	0.0029	0.0206	0.0179	0.1069	0.0334	0.0959	0.0486	0.0048
15	rs11852342	97629434	1.01	0.120031835070186	0.9	1.11848291839441	0.439855802110771	0.190560405479322	0.009	0.0129	0.0803	0.0184	0.0486	0.0247	0.0271	0.0313	0.0034	0.0388	0.042	0.1164	0.0051	0.0439	0.1066	0.0245	0.0232	0.0052	0.0029	0.0206	0.0179	0.1068	0.0334	0.0959	0.0486	0.0048
15	rs62025312	97632080	1.01	0.120031835070186	0.9	1.11848291839441	0.447889383620925	0.197907337250839	0.009	0.0129	0.0803	0.0184	0.0486	0.0247	0.0272	0.0312	0.0034	0.0389	0.042	0.1163	0.0051	0.0439	0.1067	0.0245	0.0232	0.0052	0.0029	0.0206	0.0178	0.1066	0.0335	0.0959	0.0487	0.0048
15	rs62025313	97634640	1.01	0.120031835070186	0.9	1.11848291839441	0.47370705175521	0.211173207027772	0.009	0.0129	0.0802	0.0184	0.0486	0.0247	0.0272	0.0312	0.0034	0.0389	0.042	0.1163	0.0052	0.0439	0.1067	0.0246	0.0232	0.0052	0.0029	0.0206	0.0179	0.1066	0.0335	0.0959	0.0487	0.0048
15	rs7181559	97638520	1.01	0.120031835070186	0.9	1.11848291839441	0.458470075978801	0.221686572135252	0.009	0.0129	0.0801	0.0184	0.0486	0.0247	0.0272	0.0312	0.0034	0.0389	0.0419	0.1164	0.0052	0.0438	0.1067	0.0246	0.0232	0.0052	0.003	0.0206	0.0179	0.1065	0.0335	0.096	0.0487	0.0048
15	rs8034252	97640857	1.01	0.120031835070186	0.9	1.11848291839441	0.48501402195122	0.254314910087115	0.009	0.0129	0.0801	0.0184	0.0486	0.0247	0.0272	0.0312	0.0034	0.0389	0.0419	0.1164	0.0052	0.0438	0.1067	0.0246	0.0231	0.0052	0.003	0.0206	0.0179	0.1064	0.0335	0.096	0.0487	0.0048
15	rs62025321	97647358	1.03	0.0846525390220556	0.89	1.20843312996982	0.667146461089172	0.211279633482853	0.0089	0.0128	0.0796	0.0184	0.0489	0.0247	0.0273	0.0309	0.0034	0.0388	0.042	0.1165	0.0053	0.0437	0.1064	0.0247	0.0233	0.0053	0.0031	0.0206	0.018	0.1058	0.0335	0.0967	0.0487	0.0048
15	rs1996155	97650471	1.04	0.0702833737600549	0.89	1.20843312996982	0.492060357457681	0.156828124956511	0.0087	0.0127	0.079	0.0183	0.0491	0.0247	0.0274	0.0305	0.0034	0.0391	0.0421	0.1165	0.0054	0.0436	0.1059	0.0248	0.0235	0.0053	0.0033	0.0207	0.0182	0.105	0.0335	0.0977	0.0487	0.0048
15	rs77133684	97658390	1.07	0.0382760853635132	0.89	1.20843312996982	0.444667358658548	0.0834632620091467	0.0084	0.0123	0.0782	0.0178	0.0505	0.0243	0.027	0.0297	0.0034	0.0396	0.0423	0.116	0.0056	0.0435	0.1043	0.0254	0.0237	0.0054	0.0035	0.0209	0.019	0.1036	0.0335	0.1004	0.0488	0.0048
15	rs79487017	97673132	1.05	0.0578850268271129	0.89	1.20843312996982	0.587240429455466	0.170976327572541	0.0082	0.012	0.0772	0.0172	0.0522	0.0238	0.0266	0.029	0.0034	0.0401	0.0425	0.1155	0.0059	0.0433	0.1026	0.0261	0.024	0.0056	0.0039	0.0211	0.0197	0.1016	0.033	0.1033	0.049	0.0048
15	rs11636053	97673671	1.05	0.0578850268271129	0.89	1.20843312996982	0.565256193714652	0.164678601757844	0.0082	0.012	0.0772	0.0172	0.0522	0.0238	0.0266	0.029	0.0034	0.0401	0.0425	0.1155	0.0059	0.0434	0.1026	0.0261	0.024	0.0056	0.0039	0.0211	0.0197	0.1016	0.033	0.1034	0.049	0.0048
15	rs8037545	97676516	1.05	0.0578850268271129	0.89	1.20843312996982	0.487564983205256	0.162532983161867	0.0082	0.012	0.0773	0.0172	0.0522	0.0238	0.0267	0.0289	0.0034	0.0401	0.0424	0.1155	0.0059	0.0433	0.1025	0.0262	0.0241	0.0056	0.0039	0.0211	0.0197	0.1016	0.0331	0.1034	0.049	0.0048
15	rs11853492	97682752	1.05	0.0578850268271129	0.89	1.20843312996982	0.369674413191336	0.115903683580575	0.0081	0.012	0.0773	0.0173	0.0524	0.0238	0.0267	0.0288	0.0034	0.0402	0.0422	0.1158	0.0059	0.0434	0.1023	0.0262	0.0241	0.0057	0.0039	0.0212	0.0198	0.1016	0.0331	0.1034	0.049	0.0047
15	rs117044513	97687667	1.05	0.0578850268271129	0.89	1.20843312996982	0.405022985507764	0.125770797248816	0.0081	0.012	0.0772	0.0172	0.0524	0.0238	0.0266	0.0287	0.0034	0.0403	0.0421	0.116	0.0059	0.0434	0.1023	0.0262	0.0242	0.0056	0.0039	0.0212	0.0198	0.1017	0.0331	0.1035	0.0489	0.0047
15	rs72761445	97690156	1.05	0.0578850268271129	0.89	1.20843312996982	0.35970019983371	0.111381473151021	0.0082	0.012	0.0772	0.0172	0.0524	0.0238	0.0266	0.0287	0.0034	0.0403	0.0419	0.1161	0.0059	0.0433	0.1022	0.0262	0.0242	0.0055	0.004	0.0212	0.0198	0.1019	0.0331	0.1038	0.0488	0.0047
15	rs11073523	97706199	1.04	0.0702833737600549	0.89	1.20843312996982	0.130677319373366	0.0562378374433771	0.0081	0.0114	0.0771	0.0167	0.0526	0.0233	0.0263	0.0286	0.0034	0.041	0.0417	0.1194	0.0057	0.0434	0.1014	0.0254	0.0236	0.0054	0.004	0.021	0.0203	0.103	0.0332	0.1047	0.048	0.0044
15	rs12906019	97706268	1.04	0.0702833737600549	0.89	1.20843312996982	0.119417478770644	0.0561737222140632	0.0081	0.0114	0.0771	0.0167	0.0524	0.0234	0.0262	0.0287	0.0034	0.041	0.0416	0.1193	0.0057	0.0434	0.1015	0.0254	0.0236	0.0054	0.004	0.021	0.0203	0.1031	0.0332	0.1047	0.048	0.0044
15	rs7162666	97711561	1.04	0.0702833737600549	0.89	1.20843312996982	0.120050897974905	0.0543912930221992	0.0081	0.0112	0.0769	0.0167	0.0526	0.0232	0.0262	0.0286	0.0033	0.0411	0.0414	0.1194	0.0057	0.0432	0.1014	0.0253	0.0237	0.0052	0.004	0.021	0.0206	0.1036	0.033	0.1051	0.0479	0.0043
15	rs80207205	97711612	1.04	0.0702833737600549	0.89	1.20843312996982	0.12886317611354	0.0647003949659433	0.0081	0.0112	0.0768	0.0167	0.0525	0.0233	0.0262	0.0287	0.0033	0.0411	0.0414	0.1194	0.0057	0.0433	0.1013	0.0253	0.0237	0.0052	0.004	0.021	0.0206	0.1036	0.033	0.1051	0.0479	0.0044
15	rs2045325	97713766	1.04	0.0702833737600549	0.89	1.20843312996982	0.117273479250086	0.0586974023539478	0.0081	0.0107	0.0764	0.0166	0.0529	0.0235	0.0263	0.028	0.0033	0.041	0.0417	0.1198	0.0059	0.0431	0.101	0.0249	0.0235	0.0051	0.0043	0.0205	0.0206	0.1042	0.0331	0.1058	0.048	0.0042
15	rs35759999	97714951	1.04	0.0702833737600549	0.89	1.20843312996982	0.106640674915721	0.0595491463619057	0.0081	0.0107	0.076	0.0167	0.0534	0.0234	0.0262	0.0276	0.0032	0.041	0.0421	0.1201	0.0058	0.0432	0.1004	0.0244	0.0235	0.0049	0.0042	0.0203	0.0206	0.1047	0.0332	0.1065	0.0484	0.004
15	rs55801885	97715656	1.04	0.0702833737600549	0.89	1.20843312996982	0.0969303716955374	0.0514553751947247	0.008	0.0105	0.0757	0.0167	0.0537	0.0234	0.026	0.0275	0.0032	0.0408	0.042	0.1204	0.0059	0.0434	0.1004	0.0239	0.0235	0.0049	0.0042	0.0201	0.0204	0.1052	0.0333	0.1067	0.0486	0.004
15	rs56090042	97716050	1.04	0.0702833737600549	0.89	1.20843312996982	0.111203838246846	0.0621356168740305	0.008	0.0106	0.0756	0.0167	0.0538	0.0234	0.0259	0.0275	0.0032	0.0406	0.042	0.1206	0.006	0.0434	0.1004	0.0238	0.0235	0.0049	0.0042	0.02	0.0203	0.1054	0.0333	0.1067	0.0488	0.0039
15	rs62022980	97720305	1.03	0.0846525390220556	0.89	1.20843312996982	0.0876999496567691	0.0521982510585336	0.0081	0.0109	0.0747	0.0165	0.054	0.0232	0.0252	0.027	0.0032	0.0402	0.0423	0.1219	0.0063	0.0436	0.1004	0.0231	0.0236	0.0051	0.0041	0.0192	0.0201	0.1073	0.033	0.1065	0.0494	0.0039
15	rs750203	97722204	1.03	0.0846525390220556	0.89	1.20843312996982	0.104933400736885	0.0610024421931674	0.0081	0.0109	0.0744	0.0165	0.0539	0.0232	0.0251	0.0269	0.0033	0.0402	0.0425	0.1218	0.0066	0.0436	0.1005	0.023	0.0236	0.005	0.004	0.0191	0.0202	0.1075	0.0331	0.1064	0.0494	0.0039
15	rs7179102	97723118	1.03	0.0846525390220556	0.89	1.20843312996982	0.103558829466396	0.0627391045652538	0.0081	0.0109	0.0745	0.0165	0.0539	0.0232	0.0251	0.0269	0.0033	0.0401	0.0425	0.1218	0.0067	0.0436	0.1006	0.0229	0.0235	0.005	0.004	0.0191	0.0202	0.1076	0.033	0.1063	0.0494	0.0039
15	rs1398961	97732589	1.03	0.0846525390220556	0.89	1.20843312996982	0.140739249316416	0.0784605750124373	0.0081	0.0109	0.0743	0.0164	0.0539	0.0232	0.025	0.0268	0.0033	0.04	0.0425	0.122	0.0066	0.0441	0.1004	0.0228	0.0234	0.005	0.0039	0.0189	0.0202	0.1079	0.0331	0.1062	0.0495	0.0038
15	rs116982743	97754722	1.03	0.0846525390220556	0.89	1.20843312996982	0.139567495967922	0.0930469842341008	0.0081	0.0109	0.0743	0.0164	0.054	0.0232	0.0249	0.0267	0.0032	0.04	0.0426	0.1222	0.0067	0.0443	0.1003	0.0227	0.0234	0.005	0.0038	0.0188	0.0202	0.1081	0.0332	0.1061	0.0495	0.0038
15	rs9920238	97757704	1.03	0.0846525390220556	0.89	1.20843312996982	0.129435995417246	0.0880485892603067	0.0081	0.0109	0.0742	0.0164	0.054	0.0232	0.0249	0.0267	0.0032	0.04	0.0426	0.1223	0.0067	0.0443	0.1003	0.0227	0.0234	0.005	0.0038	0.0188	0.0203	0.1081	0.0332	0.1061	0.0495	0.0038
15	rs74036376	97773305	1	0.141401729381863	0.89	1.20843312996982	0.224067954795093	0.155964265666792	0.0082	0.0104	0.0767	0.0163	0.0549	0.0221	0.0236	0.0257	0.0032	0.038	0.0425	0.1248	0.0069	0.0449	0.102	0.0215	0.0234	0.005	0.0035	0.017	0.0209	0.1085	0.033	0.1064	0.0493	0.0034
15	rs1869957	97774306	1	0.141401729381863	0.89	1.20843312996982	0.199721221096128	0.142469961976645	0.0082	0.0105	0.0766	0.0163	0.0548	0.0221	0.0237	0.0257	0.0032	0.038	0.0425	0.1249	0.007	0.0449	0.1021	0.0215	0.0234	0.0051	0.0035	0.0169	0.021	0.1085	0.0331	0.1064	0.0492	0.0034
15	rs12591771	97775695	1	0.141401729381863	0.89	1.20843312996982	0.202889440909401	0.121892733284845	0.0082	0.0105	0.0767	0.0163	0.0549	0.0221	0.0236	0.0255	0.0032	0.0378	0.0425	0.125	0.007	0.0449	0.1021	0.0214	0.0234	0.0051	0.0035	0.0168	0.021	0.1087	0.0331	0.1063	0.0492	0.0034
15	rs75316816	97779567	0.99	0.165458971998582	0.89	1.20843312996982	0.222161465981644	0.116075670936253	0.0081	0.0105	0.0779	0.0164	0.0546	0.0219	0.0234	0.0253	0.0032	0.0372	0.0423	0.125	0.0069	0.0448	0.1025	0.021	0.0234	0.0052	0.0035	0.0165	0.0212	0.1099	0.033	0.1061	0.049	0.0035
15	rs62023052	97779916	0.99	0.165458971998582	0.88	1.30266910679319	0.213492641597977	0.129066862162823	0.0081	0.0105	0.0779	0.0165	0.0546	0.0219	0.0234	0.0252	0.0032	0.0372	0.0423	0.125	0.0069	0.0448	0.1026	0.021	0.0234	0.0052	0.0035	0.0164	0.0213	0.11	0.033	0.106	0.049	0.0035
15	rs7172482	97780459	0.99	0.165458971998582	0.88	1.30266910679319	0.174925185618742	0.123561772776244	0.0081	0.0105	0.0781	0.0165	0.0545	0.022	0.0234	0.0251	0.0032	0.0371	0.0422	0.1248	0.0068	0.0448	0.1027	0.0211	0.0234	0.0052	0.0035	0.0164	0.0213	0.1104	0.033	0.1059	0.049	0.0035
15	rs76014364	97780826	0.99	0.165458971998582	0.88	1.30266910679319	0.192400648996143	0.140802799448455	0.0081	0.0104	0.0784	0.0166	0.0541	0.022	0.0234	0.025	0.0032	0.0371	0.042	0.125	0.0068	0.0448	0.1028	0.0211	0.0235	0.0052	0.0035	0.0163	0.0213	0.1103	0.033	0.1059	0.049	0.0035
15	rs12440761	97782430	0.98	0.192372589028169	0.88	1.30266910679319	0.13183421311246	0.0911597400466434	0.0081	0.0104	0.079	0.0168	0.0542	0.022	0.0234	0.0249	0.0032	0.0371	0.0419	0.1252	0.0067	0.0448	0.103	0.0209	0.0237	0.0052	0.0035	0.0161	0.0212	0.1104	0.033	0.1056	0.0491	0.0034
15	rs1877662	97782469	0.98	0.192372589028169	0.88	1.30266910679319	0.13717903308594	0.0957466836223474	0.0081	0.0104	0.079	0.0168	0.0542	0.022	0.0234	0.0249	0.0032	0.0372	0.0419	0.1253	0.0067	0.0447	0.103	0.0208	0.0237	0.0052	0.0035	0.016	0.0212	0.1103	0.033	0.1056	0.0491	0.0034
15	rs79224570	97784606	0.98	0.192372589028169	0.88	1.30266910679319	0.126200426766486	0.0937586430663705	0.008	0.0103	0.0794	0.0168	0.0542	0.022	0.0233	0.0249	0.0031	0.0371	0.0419	0.1253	0.0066	0.0447	0.1034	0.0206	0.0236	0.0052	0.0035	0.0159	0.021	0.1106	0.033	0.1054	0.0492	0.0034
15	rs78584076	97787009	0.98	0.192372589028169	0.88	1.30266910679319	0.136835381704628	0.0954274929429257	0.008	0.0103	0.0794	0.0168	0.0542	0.0219	0.0232	0.0249	0.0031	0.0371	0.0419	0.1253	0.0066	0.0447	0.1034	0.0206	0.0236	0.0052	0.0035	0.0159	0.021	0.1106	0.033	0.1054	0.0492	0.0034
15	rs72761478	97795483	0.97	0.222305343836028	0.88	1.30266910679319	0.105039604204324	0.0526337298362892	0.0079	0.0099	0.0806	0.0171	0.0538	0.0226	0.023	0.0243	0.0029	0.0367	0.0418	0.1251	0.0062	0.0443	0.1037	0.02	0.0234	0.0051	0.0034	0.0161	0.0209	0.1115	0.0331	0.106	0.0499	0.0032
15	rs4965079	97798401	0.96	0.255413023536062	0.88	1.30266910679319	0.0560173406689092	0.0267383323651783	0.0079	0.0095	0.0819	0.0175	0.0533	0.0232	0.0228	0.024	0.0027	0.0363	0.0415	0.1252	0.0059	0.0437	0.1041	0.0197	0.0232	0.0051	0.0034	0.0161	0.0209	0.1122	0.0328	0.1068	0.0502	0.003
15	rs1563464	97798642	0.96	0.255413023536062	0.89	1.20843312996982	0.0553646683613924	0.0265095516250392	0.0079	0.0095	0.0819	0.0175	0.0533	0.0232	0.0228	0.024	0.0027	0.0363	0.0415	0.1252	0.0059	0.0437	0.1041	0.0197	0.0232	0.0051	0.0034	0.0161	0.0209	0.1122	0.0328	0.1068	0.0503	0.003
15	rs7171505	97801408	0.96	0.255413023536062	0.88	1.30266910679319	0.0556815472943913	0.0266925020420461	0.0079	0.0095	0.0818	0.0175	0.0533	0.0232	0.0228	0.024	0.0027	0.0363	0.0415	0.1253	0.0059	0.0437	0.1042	0.0197	0.0232	0.0051	0.0034	0.0161	0.0209	0.1122	0.0328	0.1068	0.0503	0.003
15	rs117196658	97802623	0.96	0.255413023536062	0.88	1.30266910679319	0.0558051040098534	0.0268760456943843	0.0079	0.0095	0.0818	0.0175	0.0533	0.0232	0.0228	0.024	0.0027	0.0363	0.0415	0.1253	0.0059	0.0437	0.1042	0.0197	0.0232	0.0051	0.0034	0.0161	0.0209	0.1122	0.0328	0.1068	0.0503	0.003
15	rs72761488	97803077	0.96	0.255413023536062	0.88	1.30266910679319	0.0558404394844683	0.027662709084856	0.0079	0.0095	0.0818	0.0175	0.0533	0.0232	0.0228	0.024	0.0027	0.0363	0.0415	0.1253	0.0059	0.0437	0.1041	0.0197	0.0232	0.0051	0.0034	0.0161	0.0209	0.1122	0.0327	0.1068	0.0503	0.003
15	rs117221447	97807441	0.95	0.291843936447983	0.88	1.30266910679319	0.0557874418660301	0.0244924375674286	0.008	0.0094	0.0821	0.0177	0.053	0.0234	0.0226	0.0238	0.0028	0.0363	0.0416	0.1255	0.006	0.0433	0.1042	0.0194	0.0231	0.0053	0.0034	0.0161	0.021	0.1121	0.0328	0.1067	0.0503	0.003
15	rs1869953	97808182	0.95	0.291843936447983	0.89	1.20843312996982	0.0530947147741486	0.0224247463605548	0.008	0.0094	0.0822	0.0177	0.053	0.0234	0.0226	0.0238	0.0028	0.0363	0.0416	0.1255	0.006	0.0433	0.1042	0.0193	0.0232	0.0053	0.0034	0.0161	0.021	0.1121	0.0328	0.1067	0.0503	0.003
15	rs118113958	97850135	0.95	0.291843936447983	0.89	1.20843312996982	0.0588072038505243	0.0198044110998332	0.008	0.0093	0.0824	0.0177	0.0528	0.0234	0.0224	0.0238	0.0028	0.0362	0.0415	0.1258	0.006	0.0431	0.1042	0.0193	0.023	0.0053	0.0035	0.0161	0.0211	0.1121	0.0327	0.1066	0.0505	0.003
15	rs117589279	97858832	0.94	0.331738599837001	0.89	1.20843312996982	0.0530264013743809	0.0261454331419271	0.0081	0.0093	0.0824	0.0179	0.0525	0.0234	0.0223	0.0238	0.0028	0.0364	0.0415	0.1259	0.0061	0.0431	0.1046	0.0193	0.0229	0.0053	0.0035	0.0161	0.0212	0.1119	0.0325	0.1064	0.0506	0.003
15	rs77051271	97865951	0.94	0.331738599837001	0.89	1.20843312996982	0.0483577551561291	0.0248455005506537	0.0081	0.0093	0.0824	0.0179	0.0525	0.0235	0.0223	0.0238	0.0028	0.0364	0.0415	0.126	0.0061	0.043	0.1046	0.0193	0.0229	0.0054	0.0036	0.0161	0.0213	0.1119	0.0325	0.1063	0.0507	0.003
15	rs62024432	97869293	0.94	0.331738599837001	0.89	1.20843312996982	0.0427831958469441	0.0217549479529479	0.0081	0.0093	0.0824	0.0179	0.0525	0.0235	0.0223	0.0238	0.0028	0.0364	0.0415	0.126	0.0061	0.043	0.1046	0.0193	0.0229	0.0053	0.0036	0.0161	0.0213	0.1119	0.0325	0.1062	0.0507	0.003
15	rs76412980	97871216	0.94	0.331738599837001	0.89	1.20843312996982	0.0447774440421549	0.022805792204926	0.0081	0.0092	0.0824	0.0179	0.0525	0.0235	0.0223	0.0238	0.0028	0.0364	0.0415	0.1261	0.0061	0.043	0.1046	0.0193	0.0229	0.0053	0.0036	0.0161	0.0213	0.1119	0.0325	0.1062	0.0507	0.003
15	rs11631558	97889261	0.94	0.331738599837001	0.89	1.20843312996982	0.0392702730501933	0.0213824830985977	0.0081	0.0092	0.0822	0.018	0.0524	0.0234	0.0224	0.0238	0.0028	0.0365	0.0416	0.1263	0.0061	0.043	0.1046	0.0193	0.0228	0.0053	0.0036	0.0161	0.0213	0.1117	0.0326	0.106	0.0506	0.003
15	rs117384389	97890328	0.94	0.331738599837001	0.89	1.20843312996982	0.0389095373479826	0.0211358964270646	0.0081	0.0092	0.0822	0.018	0.0524	0.0234	0.0224	0.0238	0.0028	0.0365	0.0416	0.1263	0.0061	0.043	0.1046	0.0193	0.0228	0.0053	0.0036	0.0161	0.0213	0.1117	0.0326	0.106	0.0506	0.003
15	rs75369783	97890600	0.94	0.331738599837001	0.89	1.20843312996982	0.0387300292450107	0.0213001342230555	0.0081	0.0092	0.0822	0.018	0.0524	0.0234	0.0224	0.0238	0.0028	0.0365	0.0416	0.1263	0.0061	0.043	0.1046	0.0193	0.0228	0.0053	0.0036	0.0161	0.0213	0.1117	0.0326	0.106	0.0506	0.003
15	rs72763340	97891134	0.94	0.331738599837001	0.89	1.20843312996982	0.0390341477505628	0.0215476404171918	0.0081	0.0092	0.0822	0.018	0.0524	0.0234	0.0224	0.0238	0.0028	0.0365	0.0416	0.1263	0.0061	0.043	0.1046	0.0193	0.0228	0.0053	0.0036	0.0161	0.0213	0.1117	0.0326	0.106	0.0506	0.003
15	rs73466148	97897683	0.93	0.375229593708928	0.89	1.20843312996982	0.0281198255987807	0.0308173030052022	0.0081	0.0092	0.0817	0.0181	0.0518	0.0237	0.0227	0.024	0.0032	0.0371	0.0414	0.1273	0.0064	0.0431	0.104	0.0193	0.0228	0.0052	0.0037	0.016	0.0214	0.1114	0.0323	0.1053	0.0507	0.0032
15	rs78687020	97900151	0.93	0.375229593708928	0.89	1.20843312996982	0.0392563561504992	0.0348001270654683	0.008	0.0092	0.0815	0.0184	0.0514	0.0237	0.0228	0.024	0.0032	0.037	0.0414	0.1275	0.0068	0.0432	0.1038	0.0193	0.0229	0.0051	0.0038	0.0159	0.0214	0.1115	0.0321	0.1051	0.0506	0.0033
15	rs75853206	97903095	0.93	0.375229593708928	0.9	1.11848291839441	0.0368595997173888	0.0352158317848792	0.008	0.0092	0.0815	0.0184	0.0514	0.0238	0.0228	0.024	0.0033	0.037	0.0414	0.1275	0.0069	0.0432	0.1037	0.0193	0.023	0.0051	0.0038	0.0159	0.0214	0.1115	0.0321	0.1051	0.0506	0.0033
15	rs34752062	97903324	0.93	0.375229593708928	0.9	1.11848291839441	0.0372473567660648	0.0343351618345971	0.008	0.0092	0.0815	0.0184	0.0514	0.0238	0.0228	0.024	0.0033	0.037	0.0414	0.1275	0.0069	0.0432	0.1037	0.0193	0.023	0.0051	0.0038	0.0159	0.0214	0.1115	0.0321	0.1051	0.0506	0.0033
15	rs117178171	97905167	0.93	0.375229593708928	0.9	1.11848291839441	0.041036767152014	0.0399362256014558	0.008	0.0092	0.0815	0.0184	0.0514	0.0237	0.0227	0.024	0.0033	0.0371	0.0414	0.1275	0.0069	0.0433	0.1036	0.0192	0.0229	0.0051	0.0038	0.0158	0.0214	0.1116	0.0322	0.1052	0.0506	0.0033
15	rs62025256	97905438	0.93	0.375229593708928	0.9	1.11848291839441	0.0408219611010614	0.0414381110616784	0.008	0.0092	0.0815	0.0185	0.0514	0.0237	0.0227	0.024	0.0033	0.0371	0.0414	0.1275	0.0069	0.0433	0.1036	0.0192	0.0229	0.0051	0.0038	0.0158	0.0214	0.1115	0.0322	0.1052	0.0506	0.0033
15	rs117637191	97909341	0.93	0.375229593708928	0.9	1.11848291839441	0.0402670819535008	0.049375805486924	0.008	0.0091	0.0815	0.0185	0.0514	0.0235	0.0226	0.024	0.0033	0.0372	0.0413	0.1274	0.0069	0.0435	0.1034	0.0191	0.0229	0.0051	0.0039	0.0159	0.0214	0.1116	0.0324	0.1052	0.0507	0.0033
15	rs4965178	97910418	0.93	0.375229593708928	0.9	1.11848291839441	0.0391868226266934	0.0467997217724181	0.008	0.0091	0.0815	0.0185	0.0514	0.0235	0.0226	0.024	0.0033	0.0373	0.0412	0.1274	0.0069	0.0435	0.1033	0.0191	0.0229	0.005	0.0039	0.0159	0.0214	0.1116	0.0324	0.1053	0.0507	0.0033
15	rs9788634	97921075	0.92	0.422441555019286	0.9	1.11848291839441	0.0420202861781895	0.0560455860480293	0.008	0.0091	0.0817	0.0186	0.0522	0.0236	0.0227	0.024	0.0033	0.0372	0.0411	0.1274	0.0069	0.0436	0.1027	0.019	0.0227	0.0049	0.0039	0.0159	0.0214	0.1114	0.0324	0.1052	0.0507	0.0033
15	rs9788661	97921558	0.92	0.422441555019286	0.9	1.11848291839441	0.0418455626024826	0.056301984089823	0.008	0.0091	0.0816	0.0186	0.0523	0.0236	0.0227	0.024	0.0033	0.0372	0.0411	0.1274	0.0069	0.0436	0.1026	0.019	0.0227	0.0049	0.004	0.0159	0.0214	0.1114	0.0323	0.1052	0.0508	0.0033
15	rs12594019	97921629	0.92	0.422441555019286	0.9	1.11848291839441	0.0453893857093264	0.0577211380326175	0.008	0.0091	0.0816	0.0187	0.0522	0.0236	0.0227	0.024	0.0033	0.0372	0.0411	0.1274	0.0069	0.0436	0.1026	0.019	0.0227	0.0049	0.004	0.0159	0.0214	0.1114	0.0324	0.1053	0.0507	0.0033
15	rs74822204	97921976	0.92	0.422441555019286	0.9	1.11848291839441	0.0467713060489614	0.0601418752513562	0.008	0.0091	0.0816	0.0187	0.0522	0.0236	0.0227	0.024	0.0033	0.0372	0.0411	0.1274	0.0069	0.0436	0.1025	0.019	0.0227	0.0049	0.004	0.0159	0.0214	0.1114	0.0324	0.1053	0.0507	0.0033
15	rs7172873	97922494	0.92	0.422441555019286	0.9	1.11848291839441	0.0483417130125513	0.0679327253358512	0.008	0.0091	0.0815	0.0187	0.0523	0.0236	0.0227	0.0241	0.0033	0.0373	0.0411	0.1274	0.0069	0.0436	0.1025	0.019	0.0227	0.0049	0.004	0.0159	0.0214	0.1114	0.0324	0.1053	0.0507	0.0032
15	rs4277321	97923947	0.92	0.422441555019286	0.9	1.11848291839441	0.0559819305831242	0.0852855725396139	0.008	0.0091	0.0815	0.0185	0.0523	0.0237	0.0227	0.0242	0.0033	0.0373	0.041	0.1272	0.0069	0.0436	0.1024	0.019	0.0227	0.0049	0.004	0.0159	0.0215	0.1113	0.0324	0.1052	0.0508	0.0032
15	rs74903834	97927111	0.9	0.528487958927512	0.9	1.11848291839441	0.0112250859250786	0.0506558270656353	0.0082	0.0083	0.081	0.0202	0.0533	0.0254	0.0233	0.0249	0.0036	0.0379	0.0417	0.1276	0.0063	0.045	0.0981	0.022	0.0231	0.0043	0.0041	0.017	0.0221	0.1055	0.0326	0.1034	0.0506	0.0033
15	rs10152280	97927281	0.9	0.528487958927512	0.9	1.11848291839441	0.00707991633841387	0.0444002990420635	0.0082	0.0082	0.081	0.0203	0.0535	0.0256	0.0233	0.0251	0.0036	0.038	0.0417	0.1276	0.0062	0.0451	0.0977	0.0222	0.0231	0.0042	0.0041	0.0171	0.0221	0.105	0.0327	0.1032	0.0506	0.0033
15	rs57028245	97927321	0.9	0.528487958927512	0.9	1.11848291839441	0.00819716587482431	0.0435364726885953	0.0082	0.0083	0.081	0.0203	0.0536	0.0256	0.0233	0.0251	0.0036	0.038	0.0416	0.1275	0.0062	0.0451	0.0978	0.0223	0.0231	0.0042	0.0041	0.0171	0.0222	0.1048	0.0327	0.1033	0.0505	0.0033
15	rs78273007	97928289	0.88	0.650722301593725	0.9	1.11848291839441	0.0104944958040965	0.0498617447741532	0.008	0.0081	0.0818	0.0211	0.053	0.0265	0.0236	0.0256	0.0034	0.0378	0.0417	0.1275	0.0059	0.0452	0.0976	0.0232	0.0237	0.0039	0.0037	0.017	0.0225	0.1032	0.0326	0.1027	0.0505	0.003
15	rs78056275	97929040	0.87	0.718142804220985	0.9	1.11848291839441	0.0170359115154236	0.0658619093009029	0.0078	0.0079	0.0823	0.0216	0.0528	0.0272	0.0239	0.026	0.0033	0.0378	0.0419	0.1274	0.0057	0.0454	0.0972	0.0238	0.0239	0.0037	0.0034	0.017	0.0228	0.1019	0.0326	0.102	0.0506	0.0027
15	rs12442828	97929467	0.87	0.718142804220985	0.9	1.11848291839441	0.0155072132936231	0.0733693493488562	0.0078	0.0079	0.0824	0.0217	0.0528	0.0273	0.024	0.0261	0.0032	0.0378	0.0419	0.1273	0.0057	0.0455	0.0971	0.0238	0.0239	0.0037	0.0034	0.017	0.0228	0.1017	0.0327	0.1018	0.0506	0.0027
15	rs76789421	97933513	0.87	0.718142804220985	0.9	1.11848291839441	0.015074617484093	0.0774311560206169	0.0078	0.0079	0.0825	0.0218	0.0527	0.0274	0.0239	0.0261	0.0032	0.0379	0.042	0.1273	0.0057	0.0455	0.097	0.0239	0.0239	0.0037	0.0034	0.017	0.023	0.1016	0.0328	0.1016	0.0507	0.0027
15	rs4476154	97933953	0.87	0.718142804220985	0.9	1.11848291839441	0.014555039324482	0.0824075857190502	0.0078	0.0079	0.0825	0.0218	0.0527	0.0273	0.0239	0.0261	0.0032	0.0379	0.0421	0.1273	0.0057	0.0455	0.097	0.024	0.0239	0.0037	0.0034	0.017	0.023	0.1016	0.0328	0.1017	0.0507	0.0027
15	rs12595727	97940137	0.86	0.789876638244022	0.9	1.11848291839441	0.0165496303283367	0.0787557124975163	0.0077	0.0079	0.0825	0.0218	0.0526	0.0275	0.024	0.0262	0.0032	0.0379	0.042	0.1273	0.0056	0.0457	0.0968	0.0242	0.0239	0.0036	0.0033	0.0171	0.0231	0.1016	0.0327	0.1017	0.0508	0.0025
