## Supplementary Tab. 6 for "Sparse haplotype-based fine-scale local ancestry inference at scale reveals recent selection on immune responses": 304206_file07 (part 132 of 161)

Chromosome	rs_number	hg19_GRCh37_Position	LDAS_26pop	-log10(p_LDAS_26pop)	LDAS_5continent	-log10(p_LDAS_5continent)	-log10(p_AAS_26pop)	-log10(p_AAS_5continent)	prob_ACB	prob_ASW	prob_BEB	prob_CDX	prob_CEU	prob_CHB	prob_CHS	prob_CLM	prob_ESN	prob_FIN	prob_GBR	prob_GIH	prob_GWD	prob_IBS	prob_ITU	prob_JPT	prob_KHV	prob_LWK	prob_MSL	prob_MXL	prob_PEL	prob_PJL	prob_PUR	prob_STU	prob_TSI	prob_YRI
15	rs78968303	97940441	0.86	0.789876638244022	0.9	1.11848291839441	0.0169210109166365	0.0789773617711192	0.0077	0.0079	0.0826	0.0218	0.0525	0.0275	0.024	0.0262	0.0031	0.0379	0.042	0.1272	0.0056	0.0457	0.0967	0.0242	0.0239	0.0036	0.0033	0.0171	0.0231	0.1016	0.0327	0.1017	0.0508	0.0025
15	rs7179141	97942943	0.86	0.789876638244022	0.9	1.11848291839441	0.0175954125115792	0.101890344209039	0.0076	0.0078	0.0827	0.0221	0.0524	0.0279	0.0242	0.0264	0.003	0.0379	0.0419	0.127	0.0054	0.046	0.0965	0.0246	0.024	0.0035	0.0032	0.0173	0.0233	0.1016	0.0325	0.1015	0.0507	0.0024
15	rs7164792	97944045	0.86	0.789876638244022	0.9	1.11848291839441	0.0181199955446532	0.107429017812286	0.0076	0.0078	0.0827	0.0222	0.0523	0.028	0.0242	0.0264	0.0029	0.038	0.0418	0.1271	0.0053	0.046	0.0965	0.0248	0.024	0.0035	0.0032	0.0173	0.0233	0.1015	0.0324	0.1013	0.0507	0.0023
15	rs28435176	97945780	0.86	0.789876638244022	0.9	1.11848291839441	0.0175954125115792	0.121542442756729	0.0075	0.0078	0.0829	0.0224	0.0522	0.0282	0.0244	0.0264	0.0028	0.0381	0.0415	0.127	0.0051	0.0461	0.0964	0.0252	0.0241	0.0035	0.0031	0.0173	0.0233	0.1015	0.0323	0.101	0.0506	0.0023
15	rs62028012	97946036	0.86	0.789876638244022	0.9	1.11848291839441	0.019169790251817	0.127459408191654	0.0075	0.0078	0.0829	0.0224	0.0522	0.0284	0.0244	0.0264	0.0028	0.0382	0.0415	0.127	0.0051	0.0462	0.0964	0.0253	0.0241	0.0035	0.0031	0.0173	0.0233	0.1015	0.0323	0.101	0.0506	0.0022
15	rs7176742	97947627	0.86	0.789876638244022	0.9	1.11848291839441	0.0207023066455085	0.142191606047138	0.0075	0.0078	0.0829	0.0226	0.0521	0.0284	0.0245	0.0264	0.0028	0.0383	0.0412	0.127	0.005	0.0463	0.0963	0.0254	0.0241	0.0035	0.0031	0.0174	0.0233	0.1014	0.0324	0.1009	0.0505	0.0022
15	rs12903357	97950113	0.86	0.789876638244022	0.92	0.951254862179695	0.0201587849522423	0.151006531248728	0.0075	0.0078	0.0829	0.0225	0.0522	0.0285	0.0245	0.0264	0.0027	0.0382	0.0412	0.127	0.0049	0.0465	0.096	0.0254	0.0242	0.0035	0.003	0.0174	0.0233	0.1014	0.0324	0.1012	0.0506	0.0022
15	rs12441901	97956064	0.86	0.789876638244022	0.92	0.951254862179695	0.0192032936364069	0.159526511096453	0.0074	0.0078	0.0829	0.0226	0.0522	0.0285	0.0245	0.0264	0.0027	0.0385	0.0412	0.127	0.0048	0.0468	0.0958	0.0253	0.0242	0.0035	0.003	0.0173	0.0232	0.1015	0.0325	0.1012	0.0506	0.0021
15	rs7177625	97963559	0.86	0.789876638244022	0.9	1.11848291839441	0.0173762540807779	0.166343349520279	0.0074	0.0078	0.0829	0.0226	0.052	0.0286	0.0246	0.0264	0.0027	0.0386	0.041	0.1269	0.0047	0.0469	0.0957	0.0254	0.0243	0.0034	0.0029	0.0173	0.0232	0.1014	0.0325	0.1014	0.0506	0.0021
15	rs12910147	97968678	0.85	0.865999623192944	0.89	1.20843312996982	0.0165045702271883	0.1553893040342	0.0074	0.0078	0.0829	0.0227	0.0518	0.0286	0.0246	0.0264	0.0026	0.0384	0.041	0.127	0.0046	0.0468	0.0958	0.0254	0.0243	0.0034	0.0029	0.0173	0.0231	0.1015	0.0325	0.1015	0.0506	0.0021
15	rs77519881	97970336	0.85	0.865999623192944	0.89	1.20843312996982	0.0149975675743915	0.160010082057872	0.0074	0.0077	0.083	0.0227	0.0518	0.0286	0.0248	0.0264	0.0026	0.0384	0.0411	0.1269	0.0046	0.0469	0.0959	0.0254	0.0243	0.0033	0.0029	0.0173	0.0231	0.1015	0.0325	0.1015	0.0505	0.002
15	rs76979408	97971190	0.86	0.789876638244022	0.89	1.20843312996982	0.0143509662689106	0.165657152777155	0.0074	0.0078	0.083	0.0228	0.0518	0.0286	0.0249	0.0264	0.0025	0.0384	0.0412	0.1269	0.0046	0.0469	0.0959	0.0254	0.0244	0.0033	0.0028	0.0173	0.0231	0.1015	0.0325	0.1013	0.0505	0.002
15	rs28645193	97974750	0.85	0.865999623192944	0.89	1.20843312996982	0.010863404488515	0.221686572135252	0.0073	0.0076	0.0829	0.0233	0.0516	0.0286	0.0255	0.0267	0.0023	0.0386	0.0412	0.1262	0.0043	0.0472	0.0956	0.0258	0.0249	0.0031	0.0027	0.0174	0.0232	0.1016	0.0327	0.1003	0.0504	0.0019
15	rs117674137	97975913	0.85	0.865999623192944	0.89	1.20843312996982	0.0102345816024383	0.23876192736424	0.0073	0.0075	0.0829	0.0234	0.0516	0.0286	0.0257	0.0267	0.0023	0.0387	0.0412	0.1259	0.0043	0.0472	0.0955	0.026	0.025	0.0031	0.0027	0.0175	0.0232	0.1015	0.0328	0.0999	0.0504	0.0018
15	rs11857288	97986363	0.85	0.865999623192944	0.89	1.20843312996982	0.00942952875637629	0.318501041760164	0.0073	0.0073	0.0827	0.0241	0.0515	0.0287	0.0265	0.027	0.0021	0.0389	0.0414	0.1247	0.0042	0.0476	0.095	0.0265	0.0257	0.0031	0.0026	0.0176	0.0234	0.1014	0.033	0.0985	0.0503	0.0017
15	rs36005289	97990285	0.85	0.865999623192944	0.88	1.30266910679319	0.00910785262983681	0.349799510442555	0.0073	0.0072	0.0826	0.0244	0.0514	0.0288	0.0268	0.0271	0.0021	0.0391	0.0415	0.1243	0.0042	0.0478	0.0948	0.0267	0.0258	0.0031	0.0025	0.0176	0.0234	0.1012	0.0333	0.098	0.0502	0.0018
15	rs4286088	97994972	0.84	0.946582027722497	0.88	1.30266910679319	0.00939993437838251	0.362427630360513	0.0073	0.0073	0.0826	0.0244	0.0513	0.0288	0.0269	0.0271	0.0021	0.0391	0.0417	0.1243	0.0041	0.048	0.0946	0.0268	0.0259	0.0031	0.0025	0.0176	0.0235	0.1011	0.0333	0.0978	0.0504	0.0018
15	rs12592012	97997668	0.84	0.946582027722497	0.88	1.30266910679319	0.0101716771059635	0.370368689147405	0.0073	0.0073	0.0826	0.0244	0.0514	0.0288	0.0269	0.0272	0.0021	0.0392	0.0418	0.1241	0.0041	0.0482	0.0944	0.0267	0.0259	0.0031	0.0025	0.0175	0.0235	0.101	0.0331	0.0979	0.0504	0.0018
15	rs117955615	97997773	0.84	0.946582027722497	0.88	1.30266910679319	0.0106073992827582	0.370495129204919	0.0072	0.0073	0.0826	0.0244	0.0514	0.0288	0.0269	0.0272	0.0021	0.0392	0.0418	0.1241	0.0041	0.0482	0.0944	0.0267	0.0259	0.0031	0.0025	0.0175	0.0236	0.1009	0.0331	0.0979	0.0504	0.0017
15	rs35740923	97999066	0.84	0.946582027722497	0.88	1.30266910679319	0.00964871907939737	0.364943320598063	0.0072	0.0074	0.0825	0.0243	0.0514	0.0288	0.0269	0.0272	0.0021	0.0392	0.0418	0.124	0.0041	0.0482	0.0944	0.0268	0.0259	0.0031	0.0025	0.0175	0.0235	0.1009	0.0332	0.098	0.0505	0.0017
15	rs4456484	98005190	0.85	0.865999623192944	0.88	1.30266910679319	0.00738229606018105	0.375562674584918	0.0073	0.0074	0.0825	0.0244	0.0508	0.0287	0.0269	0.0273	0.0019	0.0396	0.042	0.1236	0.0039	0.0482	0.0943	0.027	0.0259	0.0031	0.0025	0.0174	0.0234	0.1012	0.0336	0.0978	0.0508	0.0016
15	rs4965192	98006502	0.84	0.946582027722497	0.88	1.30266910679319	0.00749769095561878	0.386394937848779	0.0073	0.0074	0.0826	0.0244	0.0505	0.0287	0.027	0.0273	0.0019	0.0396	0.0419	0.1235	0.0039	0.0482	0.0943	0.027	0.0259	0.0031	0.0024	0.0175	0.0233	0.1012	0.0337	0.0978	0.0509	0.0016
15	rs71401331	98015276	0.85	0.865999623192944	0.87	1.40123301501992	0.0102608783640573	0.502271836616924	0.0072	0.0072	0.0813	0.0247	0.0506	0.0291	0.0276	0.0274	0.0018	0.0405	0.0426	0.1221	0.0038	0.0486	0.0936	0.0277	0.0261	0.0031	0.0022	0.0176	0.0231	0.1004	0.0344	0.097	0.0511	0.0016
15	rs72765228	98020603	0.85	0.865999623192944	0.87	1.40123301501992	0.00974455393280771	0.512588432402368	0.0072	0.0071	0.0812	0.0248	0.0507	0.0291	0.0277	0.0275	0.0018	0.0405	0.0427	0.1219	0.0038	0.0487	0.0935	0.0278	0.0262	0.0031	0.0022	0.0176	0.0231	0.1004	0.0344	0.0968	0.0512	0.0016
15	rs8038622	98023782	0.85	0.865999623192944	0.87	1.40123301501992	0.00965877318928393	0.522819150413665	0.0072	0.0071	0.0811	0.0248	0.0507	0.0292	0.0278	0.0274	0.0018	0.0407	0.0426	0.1217	0.0038	0.0487	0.0935	0.0279	0.0262	0.0031	0.0022	0.0176	0.0231	0.1004	0.0345	0.0969	0.0512	0.0016
15	rs9672903	98025836	0.85	0.865999623192944	0.86	1.50416405558766	0.0103825013040867	0.542451798249531	0.0072	0.0071	0.0808	0.025	0.0508	0.0293	0.0278	0.0274	0.0018	0.0407	0.0426	0.1217	0.0038	0.0487	0.0934	0.0279	0.0264	0.0031	0.0022	0.0176	0.0231	0.1003	0.0346	0.0967	0.051	0.0016
15	rs11630665	98031324	0.83	1.03168894651748	0.86	1.50416405558766	0.0120644588106825	0.738525161252664	0.0081	0.0079	0.0758	0.0261	0.0515	0.031	0.0297	0.0293	0.0021	0.0426	0.0447	0.1143	0.004	0.0514	0.0882	0.0299	0.0272	0.0037	0.0025	0.0188	0.0239	0.0961	0.0371	0.0921	0.0521	0.0021
15	rs28397581	98031687	0.82	1.12138066584829	0.85	1.61149868637791	0.0171282431634122	0.801320784967719	0.008	0.008	0.075	0.0264	0.0517	0.0313	0.0301	0.0295	0.0021	0.0428	0.0453	0.1133	0.0041	0.0518	0.0873	0.0302	0.0272	0.0038	0.0025	0.019	0.0239	0.0955	0.0378	0.0907	0.0526	0.0022
15	rs28474810	98033018	0.82	1.12138066584829	0.84	1.72327082949054	0.0153146214697744	0.816958750104297	0.0082	0.0083	0.0742	0.0261	0.0522	0.0312	0.0303	0.03	0.0022	0.0429	0.0456	0.1113	0.004	0.0523	0.0867	0.0306	0.0272	0.0039	0.0027	0.0192	0.0238	0.0957	0.0382	0.09	0.0528	0.0023
15	rs8024630	98034118	0.82	1.12138066584829	0.84	1.72327082949054	0.0142228217050599	0.829268183117583	0.0082	0.0083	0.0742	0.026	0.0525	0.0312	0.0305	0.03	0.0022	0.0428	0.0456	0.111	0.004	0.0524	0.0866	0.0308	0.0272	0.0039	0.0026	0.019	0.0238	0.0956	0.0383	0.0901	0.0528	0.0024
15	rs1392679	98039051	0.82	1.12138066584829	0.84	1.72327082949054	0.015180156461181	0.827111246570637	0.0083	0.0082	0.0742	0.026	0.0526	0.0312	0.0305	0.0299	0.0022	0.0427	0.0457	0.1108	0.004	0.0525	0.0867	0.0309	0.0273	0.0039	0.0026	0.019	0.0237	0.0955	0.0383	0.0903	0.0526	0.0024
15	rs28513767	98042356	0.82	1.12138066584829	0.84	1.72327082949054	0.0137514670703762	0.82480155043396	0.0083	0.0082	0.074	0.026	0.0526	0.0312	0.0306	0.0299	0.0023	0.0426	0.0459	0.1104	0.0041	0.0526	0.0866	0.0309	0.0273	0.004	0.0026	0.0191	0.0238	0.0952	0.0383	0.0905	0.0527	0.0024
15	rs11073558	98042724	0.82	1.12138066584829	0.84	1.72327082949054	0.0139293258768497	0.818341627919855	0.0083	0.0083	0.074	0.026	0.0526	0.0312	0.0306	0.0299	0.0023	0.0426	0.0458	0.1105	0.0041	0.0525	0.0866	0.0309	0.0273	0.004	0.0026	0.0191	0.0237	0.0952	0.0384	0.0905	0.0527	0.0024
15	rs28730515	98043663	0.82	1.12138066584829	0.84	1.72327082949054	0.0136273226479118	0.812659619413335	0.0083	0.0083	0.0739	0.026	0.0526	0.0312	0.0306	0.0299	0.0023	0.0426	0.0458	0.1105	0.0041	0.0525	0.0867	0.0309	0.0273	0.004	0.0026	0.0191	0.0237	0.0952	0.0383	0.0905	0.0527	0.0024
15	rs12908599	98048030	0.82	1.12138066584829	0.84	1.72327082949054	0.0190611980335129	0.822339369376	0.0083	0.0083	0.0738	0.0262	0.0525	0.0314	0.0308	0.0298	0.0023	0.0427	0.0458	0.1102	0.0042	0.0523	0.0865	0.0311	0.0271	0.004	0.0026	0.019	0.0239	0.0951	0.0385	0.0903	0.0529	0.0024
15	rs4533266	98048366	0.82	1.12138066584829	0.84	1.72327082949054	0.0192536285769194	0.82326250616517	0.0083	0.0083	0.0738	0.0262	0.0525	0.0315	0.0308	0.0298	0.0023	0.0428	0.0458	0.1102	0.0042	0.0523	0.0865	0.0311	0.0271	0.004	0.0026	0.019	0.0239	0.095	0.0385	0.0902	0.0529	0.0024
15	rs73472302	98049788	0.82	1.12138066584829	0.84	1.72327082949054	0.0288539339680527	0.822031705462646	0.0086	0.0083	0.0733	0.0264	0.0524	0.0314	0.031	0.03	0.0024	0.0428	0.0459	0.1092	0.0043	0.0521	0.086	0.0315	0.0273	0.0043	0.0027	0.0191	0.0237	0.095	0.0384	0.09	0.0529	0.0026
15	rs12443489	98053460	0.8	1.31473769560416	0.84	1.72327082949054	0.0528729116889087	0.932707852679741	0.01	0.0085	0.0711	0.0268	0.0526	0.0319	0.0323	0.031	0.0027	0.0433	0.0469	0.1043	0.0054	0.0516	0.0826	0.0338	0.0273	0.0055	0.0032	0.0189	0.0236	0.0951	0.0388	0.0877	0.0536	0.0035
15	rs7166516	98053750	0.79	1.41850260412024	0.84	1.72327082949054	0.0533000087861776	0.941872133491083	0.01	0.0085	0.0711	0.0268	0.0525	0.0319	0.0323	0.031	0.0027	0.0433	0.0468	0.1044	0.0054	0.0516	0.0826	0.0338	0.0272	0.0055	0.0032	0.0189	0.0236	0.0951	0.0388	0.0877	0.0536	0.0035
15	rs117992457	98058995	0.79	1.41850260412024	0.84	1.72327082949054	0.058042326555067	0.967880106638264	0.0101	0.0085	0.071	0.0269	0.0525	0.0318	0.0324	0.031	0.0027	0.0433	0.0469	0.1043	0.0054	0.0517	0.0825	0.0339	0.0272	0.0056	0.0032	0.0189	0.0235	0.0953	0.0389	0.0875	0.0537	0.0035
15	rs2055399	98059014	0.79	1.41850260412024	0.84	1.72327082949054	0.057843099266048	0.969947647864206	0.0101	0.0085	0.071	0.0269	0.0524	0.0318	0.0324	0.031	0.0027	0.0433	0.0471	0.1043	0.0054	0.0516	0.0825	0.0339	0.0272	0.0056	0.0032	0.0189	0.0235	0.0953	0.0389	0.0875	0.0537	0.0035
15	rs2055398	98059041	0.79	1.41850260412024	0.84	1.72327082949054	0.0603383443500323	0.979023171416844	0.0101	0.0086	0.071	0.0269	0.0525	0.0318	0.0324	0.0309	0.0027	0.0433	0.047	0.1042	0.0054	0.0516	0.0825	0.034	0.0272	0.0056	0.0032	0.0189	0.0235	0.0953	0.0389	0.0875	0.0538	0.0035
15	rs8034054	98060325	0.79	1.41850260412024	0.84	1.72327082949054	0.0650892494152787	0.98556133627698	0.0101	0.0086	0.071	0.0269	0.0526	0.0319	0.0323	0.0309	0.0027	0.0435	0.0471	0.1039	0.0054	0.0517	0.0822	0.0341	0.0272	0.0056	0.0033	0.0189	0.0235	0.0954	0.0389	0.0873	0.0538	0.0035
15	rs28677087	98063595	0.79	1.41850260412024	0.84	1.72327082949054	0.0680463164875027	1.02512611204717	0.0103	0.0085	0.0707	0.027	0.0529	0.0318	0.0322	0.0313	0.0029	0.0436	0.0475	0.1033	0.0054	0.0516	0.0819	0.0343	0.0271	0.0057	0.0035	0.0188	0.0234	0.0951	0.0387	0.0866	0.0539	0.0036
15	rs2399703	98064021	0.79	1.41850260412024	0.83	1.83951206400975	0.0659535290791429	1.06320321651818	0.0104	0.0085	0.0706	0.027	0.053	0.0318	0.0322	0.0315	0.003	0.0436	0.0475	0.1032	0.0054	0.0516	0.0819	0.0343	0.0271	0.0057	0.0036	0.0188	0.0234	0.0952	0.0387	0.0864	0.054	0.0036
15	rs904872	98064215	0.79	1.41850260412024	0.83	1.83951206400975	0.0664479326685505	1.02400074488758	0.0103	0.0085	0.0706	0.027	0.0529	0.0319	0.0322	0.0315	0.003	0.0436	0.0475	0.1031	0.0054	0.0517	0.0819	0.0343	0.027	0.0057	0.0036	0.0187	0.0234	0.0952	0.0387	0.0864	0.054	0.0036
15	rs868122	98064373	0.79	1.41850260412024	0.83	1.83951206400975	0.0676243335459699	1.03188325402256	0.0104	0.0085	0.0706	0.027	0.0527	0.0318	0.0321	0.0314	0.0031	0.0435	0.0475	0.103	0.0054	0.0517	0.0818	0.0343	0.0271	0.0058	0.0037	0.0187	0.0234	0.0953	0.0387	0.0864	0.0542	0.0037
15	rs77548641	98070461	0.78	1.52705211888891	0.82	1.96025180480106	0.232802044925929	1.19099662682318	0.0109	0.0084	0.0697	0.0271	0.0518	0.0314	0.0315	0.0315	0.0044	0.0434	0.0481	0.1016	0.0063	0.0515	0.0793	0.0357	0.0269	0.0061	0.0048	0.0212	0.0228	0.0966	0.0396	0.0806	0.056	0.0049
15	rs71401336	98070598	0.78	1.52705211888891	0.82	1.96025180480106	0.246601224335497	1.34724287580553	0.0109	0.0084	0.0698	0.0272	0.0518	0.0315	0.0315	0.0315	0.0044	0.0434	0.0481	0.1016	0.0064	0.0515	0.0794	0.0359	0.027	0.0061	0.0047	0.0213	0.0228	0.0964	0.0396	0.0805	0.0559	0.0049
15	rs28787045	98073005	0.78	1.52705211888891	0.83	1.83951206400975	0.426159385227382	1.24675998435105	0.0105	0.008	0.0699	0.0272	0.052	0.0318	0.0318	0.0317	0.0045	0.0439	0.048	0.1014	0.0062	0.0512	0.0793	0.0361	0.0268	0.0061	0.0047	0.0217	0.0229	0.0963	0.0401	0.0801	0.0558	0.005
15	rs79096071	98073351	0.78	1.52705211888891	0.83	1.83951206400975	0.423190111152059	1.23161326353163	0.0104	0.008	0.07	0.0271	0.0518	0.0318	0.0318	0.0317	0.0045	0.0439	0.048	0.1014	0.0062	0.0512	0.0793	0.0361	0.0268	0.0061	0.0047	0.0217	0.023	0.0963	0.0401	0.0801	0.0557	0.005
15	rs78531003	98074909	0.78	1.52705211888891	0.83	1.83951206400975	0.426917908421085	1.23843361020976	0.0104	0.0079	0.0701	0.0271	0.0519	0.0318	0.0317	0.0317	0.0045	0.0438	0.048	0.1013	0.0062	0.0512	0.0793	0.0361	0.0268	0.0061	0.0047	0.0217	0.0231	0.0965	0.0401	0.0802	0.0557	0.005
15	rs11637962	98075232	0.78	1.52705211888891	0.82	1.96025180480106	0.456657987810536	1.29306159892486	0.0104	0.0079	0.0702	0.0271	0.0518	0.0318	0.0317	0.0318	0.0045	0.0438	0.0481	0.1012	0.0062	0.0511	0.0793	0.0361	0.0268	0.0061	0.0047	0.0217	0.0231	0.0965	0.0401	0.0802	0.0557	0.005
15	rs1500635	98075720	0.78	1.52705211888891	0.82	1.96025180480106	0.441931703963859	1.32363960400573	0.0103	0.0078	0.0703	0.0271	0.0519	0.0316	0.0317	0.0318	0.0045	0.0439	0.0482	0.101	0.0063	0.051	0.0795	0.0361	0.0269	0.0062	0.0048	0.0218	0.0232	0.0966	0.0401	0.08	0.0555	0.005
15	rs76916176	98076525	0.78	1.52705211888891	0.82	1.96025180480106	0.346286520309689	1.32027346355934	0.0102	0.0079	0.0703	0.0269	0.0521	0.0315	0.0318	0.0317	0.0045	0.044	0.0481	0.101	0.0062	0.0511	0.0794	0.0359	0.0269	0.0063	0.0047	0.0218	0.0232	0.0966	0.0401	0.0801	0.0555	0.005
15	rs71401337	98077578	0.78	1.52705211888891	0.82	1.96025180480106	0.332621864407258	1.33762450575121	0.0101	0.008	0.07	0.0267	0.0522	0.0313	0.0318	0.0316	0.0045	0.0443	0.0481	0.1011	0.0062	0.0512	0.0794	0.0357	0.027	0.0063	0.0047	0.022	0.0233	0.0966	0.0402	0.0803	0.0554	0.0049
15	rs1500653	98080035	0.78	1.52705211888891	0.82	1.96025180480106	0.346181530478644	1.33003925469512	0.0099	0.008	0.0702	0.0261	0.0523	0.0313	0.0318	0.0315	0.0045	0.0446	0.0481	0.1011	0.006	0.0518	0.0795	0.0351	0.0266	0.0063	0.0046	0.0226	0.0235	0.0966	0.0401	0.0805	0.0556	0.0049
15	rs4965087	98081701	0.78	1.52705211888891	0.82	1.96025180480106	0.387033365281818	1.35332357635	0.0099	0.008	0.0702	0.0261	0.0523	0.0313	0.0318	0.0316	0.0045	0.0446	0.0481	0.1011	0.006	0.0519	0.0795	0.035	0.0266	0.0063	0.0046	0.0227	0.0236	0.0963	0.0401	0.0804	0.0558	0.0049
15	rs1392680	98084343	0.78	1.52705211888891	0.82	1.96025180480106	0.371359415951491	1.3167405784181	0.0098	0.0081	0.0703	0.0261	0.0523	0.0313	0.0317	0.0316	0.0045	0.0448	0.0481	0.1007	0.006	0.052	0.0797	0.0349	0.0264	0.0063	0.0046	0.0228	0.0235	0.0962	0.0401	0.0804	0.056	0.0048
15	rs116461249	98085390	0.78	1.52705211888891	0.82	1.96025180480106	0.343509853046426	1.30312881763126	0.0098	0.0082	0.0702	0.026	0.0523	0.0313	0.0317	0.0316	0.0045	0.0448	0.0481	0.1007	0.006	0.0521	0.0797	0.0349	0.0264	0.0063	0.0046	0.0228	0.0235	0.0963	0.0401	0.0804	0.056	0.0048
15	rs2173788	98091365	0.78	1.52705211888891	0.82	1.96025180480106	0.313484044734949	1.32262960971073	0.0097	0.0083	0.0701	0.0257	0.0523	0.0312	0.0315	0.0316	0.0045	0.0449	0.0481	0.1005	0.006	0.0521	0.08	0.0348	0.0265	0.0063	0.0046	0.0228	0.0235	0.0963	0.0403	0.0807	0.0562	0.0047
15	rs72765292	98097495	0.79	1.41850260412024	0.82	1.96025180480106	0.183784476443665	1.24925978886806	0.0093	0.0085	0.0703	0.0254	0.0528	0.031	0.0313	0.0316	0.0043	0.0453	0.0484	0.1008	0.0058	0.0518	0.0804	0.034	0.0264	0.0062	0.0045	0.0228	0.0234	0.0955	0.0401	0.0818	0.0564	0.0046
15	rs117654038	98100786	0.79	1.41850260412024	0.81	2.0855174679881	0.142843966022561	1.10430896997859	0.0088	0.0088	0.0705	0.025	0.0532	0.0307	0.0309	0.0312	0.0041	0.0461	0.0488	0.1012	0.0055	0.0514	0.081	0.0331	0.0263	0.0061	0.0045	0.0234	0.0233	0.0949	0.0397	0.0832	0.0566	0.0044
15	rs11629893	98101385	0.79	1.41850260412024	0.81	2.0855174679881	0.169065053152054	1.26177181953827	0.0086	0.0088	0.0706	0.025	0.0532	0.0307	0.0309	0.031	0.0041	0.0461	0.0488	0.1014	0.0055	0.0512	0.0811	0.033	0.0263	0.0062	0.0045	0.0234	0.0233	0.0948	0.0398	0.0836	0.0567	0.0043
15	rs12915016	98103736	0.8	1.31473769560416	0.81	2.0855174679881	0.169029676584277	1.07909115306581	0.0078	0.0092	0.0703	0.0249	0.0542	0.0299	0.03	0.0306	0.0037	0.0464	0.0492	0.1025	0.0052	0.0505	0.0823	0.0322	0.0263	0.006	0.0044	0.0242	0.0234	0.0942	0.0399	0.0854	0.0564	0.004
15	rs7181685	98103775	0.8	1.31473769560416	0.81	2.0855174679881	0.160973241123322	1.10072311393925	0.0078	0.0092	0.0703	0.0249	0.0542	0.0298	0.03	0.0306	0.0037	0.0465	0.0491	0.1025	0.0052	0.0504	0.0823	0.0321	0.0263	0.006	0.0044	0.0242	0.0234	0.0941	0.0401	0.0854	0.0564	0.004
15	rs1500647	98111872	0.8	1.31473769560416	0.8	2.21533462382677	0.244285458529366	1.01661135723818	0.0073	0.0096	0.07	0.0246	0.0543	0.029	0.029	0.0304	0.0036	0.0471	0.0494	0.1026	0.0049	0.0501	0.0832	0.0317	0.026	0.0058	0.0041	0.0245	0.0229	0.0943	0.0404	0.0873	0.057	0.0036
15	rs77181104	98114611	0.8	1.31473769560416	0.8	2.21533462382677	0.237796524611846	0.971379527660909	0.0073	0.0096	0.0701	0.0246	0.0542	0.029	0.029	0.0304	0.0036	0.0471	0.0494	0.1026	0.0048	0.05	0.0832	0.0316	0.026	0.0058	0.0041	0.0245	0.0229	0.0943	0.0404	0.0873	0.057	0.0036
15	rs28502817	98117947	0.8	1.31473769560416	0.81	2.0855174679881	0.246207134853371	0.973448526598876	0.0073	0.0096	0.0701	0.0246	0.0542	0.029	0.0289	0.0304	0.0036	0.0472	0.0495	0.1027	0.0048	0.0499	0.0833	0.0316	0.026	0.0058	0.0041	0.0245	0.0229	0.0944	0.0405	0.0874	0.057	0.0036
15	rs117203949	98135405	0.8	1.31473769560416	0.8	2.21533462382677	0.289994008456212	1.0052261811878	0.0073	0.0095	0.0703	0.0245	0.0541	0.0289	0.0289	0.0302	0.0036	0.0472	0.0496	0.1032	0.0047	0.0497	0.0835	0.0315	0.026	0.0058	0.0041	0.0245	0.0229	0.0945	0.0405	0.0875	0.057	0.0036
15	rs75998524	98136003	0.8	1.31473769560416	0.81	2.0855174679881	0.293881722328864	1.02609090004053	0.0073	0.0095	0.0703	0.0245	0.0541	0.0289	0.0289	0.0302	0.0036	0.0472	0.0496	0.1032	0.0047	0.0497	0.0835	0.0315	0.026	0.0058	0.0041	0.0245	0.0229	0.0945	0.0405	0.0875	0.057	0.0036
15	rs208408	98136854	0.8	1.31473769560416	0.8	2.21533462382677	0.307582347129712	1.05026636161603	0.0072	0.0095	0.0703	0.0245	0.0542	0.0289	0.0289	0.0302	0.0036	0.0472	0.0495	0.1032	0.0047	0.0497	0.0835	0.0315	0.026	0.0058	0.0041	0.0245	0.0229	0.0945	0.0405	0.0875	0.057	0.0036
15	rs75944909	98140969	0.8	1.31473769560416	0.8	2.21533462382677	0.290807658705161	1.02062606010557	0.0071	0.0095	0.0703	0.0244	0.0542	0.0289	0.0288	0.0302	0.0036	0.0472	0.0496	0.1033	0.0047	0.0497	0.0836	0.0315	0.0261	0.0058	0.0041	0.0245	0.0229	0.0945	0.0405	0.0876	0.0569	0.0036
15	rs11637325	98144599	0.8	1.31473769560416	0.8	2.21533462382677	0.291574558675328	1.00971316975915	0.0071	0.0096	0.0704	0.0244	0.0543	0.0288	0.0288	0.0301	0.0036	0.0472	0.0496	0.1034	0.0047	0.0496	0.0835	0.0313	0.0262	0.0057	0.0042	0.0245	0.023	0.0945	0.0405	0.0876	0.057	0.0036
15	rs74765741	98145704	0.8	1.31473769560416	0.8	2.21533462382677	0.31553109651294	1.00490582912198	0.007	0.0096	0.0705	0.0244	0.0543	0.0287	0.0288	0.0301	0.0035	0.0473	0.0496	0.1035	0.0047	0.0496	0.0835	0.0312	0.0262	0.0057	0.0042	0.0245	0.023	0.0945	0.0405	0.0878	0.057	0.0035
15	rs62025535	98146038	0.8	1.31473769560416	0.8	2.21533462382677	0.319595866421859	1.03832645995559	0.007	0.0096	0.0705	0.0244	0.0543	0.0287	0.0288	0.0301	0.0036	0.0473	0.0495	0.1036	0.0047	0.0495	0.0836	0.0312	0.0263	0.0057	0.0042	0.0245	0.0231	0.0946	0.0404	0.0878	0.0567	0.0036
15	rs2036348	98148074	0.8	1.31473769560416	0.8	2.21533462382677	0.318087209535863	1.00666800848954	0.007	0.0097	0.0704	0.0244	0.0542	0.0286	0.0287	0.0299	0.0035	0.0474	0.0494	0.1038	0.0047	0.0493	0.0839	0.0311	0.0263	0.0057	0.0042	0.0247	0.0231	0.0947	0.0403	0.0878	0.0568	0.0035
15	rs288406	98150154	0.8	1.31473769560416	0.81	2.0855174679881	0.284427213804391	0.977429782756041	0.0071	0.0097	0.0702	0.0245	0.054	0.0286	0.0285	0.0298	0.0035	0.0474	0.0494	0.1043	0.0047	0.0493	0.0839	0.0311	0.0265	0.0056	0.0042	0.0247	0.0231	0.0947	0.0403	0.0878	0.0567	0.0035
15	rs9920603	98152358	0.81	1.21571301420429	0.81	2.0855174679881	0.254243720454103	0.907049387988657	0.007	0.0097	0.0696	0.0248	0.0532	0.0287	0.0281	0.0295	0.0036	0.0474	0.0491	0.1058	0.0047	0.0486	0.0847	0.0311	0.0269	0.0056	0.0041	0.0247	0.023	0.0946	0.0401	0.0884	0.0566	0.0035
15	rs4329901	98154345	0.82	1.12138066584829	0.81	2.0855174679881	0.288608826123576	0.734919280928591	0.0068	0.01	0.0684	0.0253	0.0507	0.0282	0.0276	0.0287	0.004	0.0468	0.0483	0.109	0.0045	0.048	0.0868	0.0306	0.0269	0.0059	0.004	0.0242	0.0231	0.0954	0.0407	0.09	0.0558	0.0036
15	rs12441203	98154394	0.82	1.12138066584829	0.81	2.0855174679881	0.280607113702678	0.729217932476073	0.0068	0.01	0.0683	0.0253	0.0505	0.0283	0.0275	0.0286	0.004	0.0467	0.0483	0.109	0.0045	0.048	0.0869	0.0307	0.0269	0.006	0.004	0.0242	0.023	0.0955	0.0407	0.09	0.0558	0.0036
15	rs7178885	98157871	0.84	0.946582027722497	0.81	2.0855174679881	0.239431280174434	0.4762433615825	0.0068	0.0103	0.0686	0.025	0.0475	0.0276	0.0278	0.0282	0.0043	0.0448	0.046	0.1117	0.0044	0.0472	0.0894	0.0301	0.0268	0.0062	0.0042	0.0234	0.0226	0.0986	0.0403	0.0928	0.0544	0.0038
15	rs11631323	98160244	0.84	0.946582027722497	0.81	2.0855174679881	0.307582347129712	0.375055049758403	0.0068	0.0104	0.0687	0.0249	0.0464	0.0274	0.0279	0.0279	0.0045	0.0441	0.0452	0.1129	0.0044	0.0469	0.0903	0.03	0.0267	0.0063	0.0044	0.0231	0.0225	0.0997	0.04	0.094	0.0539	0.0039
15	rs6496238	98162391	0.84	0.946582027722497	0.81	2.0855174679881	0.330466144264897	0.413648584576686	0.0068	0.0104	0.0688	0.0249	0.0464	0.0274	0.028	0.0279	0.0045	0.0441	0.0451	0.1129	0.0044	0.0468	0.0904	0.03	0.0268	0.0064	0.0044	0.0231	0.0225	0.0998	0.04	0.0941	0.0538	0.0039
15	rs116914348	98165405	0.84	0.946582027722497	0.81	2.0855174679881	0.316231695251907	0.404809802999131	0.0068	0.0104	0.0688	0.0249	0.0463	0.0274	0.028	0.0278	0.0045	0.0442	0.0451	0.113	0.0043	0.0468	0.0905	0.03	0.0268	0.0064	0.0044	0.023	0.0225	0.0999	0.0398	0.0943	0.0536	0.0039
15	rs288418	98167811	0.84	0.946582027722497	0.81	2.0855174679881	0.323079989372833	0.432667485656692	0.0068	0.0105	0.069	0.025	0.0462	0.0272	0.0281	0.0276	0.0044	0.0442	0.045	0.113	0.0044	0.0468	0.0905	0.0299	0.0269	0.0064	0.0044	0.023	0.0224	0.1001	0.0396	0.0947	0.0535	0.0039
15	rs1553262	98169179	0.84	0.946582027722497	0.81	2.0855174679881	0.312736875590192	0.426214639476211	0.0068	0.0105	0.069	0.025	0.0461	0.0272	0.0281	0.0276	0.0044	0.0441	0.0451	0.113	0.0043	0.0467	0.0905	0.0301	0.0269	0.0065	0.0044	0.0229	0.0224	0.1002	0.0396	0.0948	0.0534	0.0039
15	rs158286	98180905	0.84	0.946582027722497	0.81	2.0855174679881	0.306153089085424	0.465852187383171	0.0068	0.0106	0.0692	0.025	0.0459	0.0274	0.0282	0.0274	0.0043	0.0439	0.0448	0.113	0.0044	0.0467	0.0907	0.0301	0.027	0.0066	0.0043	0.0227	0.0222	0.1009	0.0397	0.0949	0.0529	0.004
15	rs289499	98188533	0.84	0.946582027722497	0.81	2.0855174679881	0.311146053964817	0.45605639780911	0.0068	0.0106	0.0691	0.0251	0.0459	0.0274	0.0283	0.0274	0.0044	0.0439	0.0447	0.1131	0.0044	0.0467	0.0908	0.03	0.0268	0.0066	0.0044	0.0227	0.0224	0.1012	0.0397	0.0947	0.0527	0.004
15	rs10468099	98188618	0.84	0.946582027722497	0.81	2.0855174679881	0.321007325938943	0.456591736073712	0.0068	0.0106	0.0691	0.025	0.0457	0.0273	0.0283	0.0274	0.0044	0.0439	0.0447	0.113	0.0044	0.0467	0.0907	0.03	0.0267	0.0066	0.0044	0.023	0.0224	0.1012	0.0396	0.0948	0.0527	0.004
15	rs987737	98193100	0.84	0.946582027722497	0.81	2.0855174679881	0.276022334451176	0.453248588211862	0.0068	0.0103	0.0694	0.0249	0.0453	0.0272	0.0281	0.0275	0.0045	0.0433	0.0447	0.1135	0.0045	0.0471	0.0906	0.0296	0.0266	0.0067	0.0044	0.023	0.0225	0.102	0.0394	0.0954	0.0524	0.0041
15	rs4965091	98195847	0.84	0.946582027722497	0.81	2.0855174679881	0.268853920695648	0.440338985922572	0.0068	0.0101	0.0692	0.0248	0.0451	0.0273	0.0281	0.0274	0.0045	0.0433	0.0447	0.1139	0.0044	0.0472	0.0912	0.0291	0.0263	0.0068	0.0043	0.0229	0.0224	0.1024	0.0395	0.0958	0.052	0.0041
15	rs8034396	98196147	0.84	0.946582027722497	0.81	2.0855174679881	0.262194972397661	0.426083220514208	0.0068	0.01	0.0692	0.0249	0.0449	0.0273	0.0281	0.0273	0.0045	0.0432	0.0445	0.1141	0.0044	0.0471	0.0915	0.029	0.0262	0.0069	0.0043	0.0229	0.0224	0.1026	0.0395	0.0958	0.052	0.004
15	rs7174700	98196379	0.84	0.946582027722497	0.81	2.0855174679881	0.262466843005446	0.447247306307564	0.0068	0.01	0.0692	0.025	0.0448	0.0273	0.0282	0.0273	0.0044	0.0431	0.0445	0.1143	0.0044	0.047	0.0917	0.029	0.0262	0.007	0.0043	0.0229	0.0224	0.1027	0.0394	0.0959	0.0518	0.004
15	rs616687	98198789	0.85	0.865999623192944	0.81	2.0855174679881	0.236638745900416	0.404161956150176	0.0068	0.0099	0.0691	0.0249	0.0445	0.0274	0.0282	0.0273	0.0044	0.0429	0.0444	0.1147	0.0044	0.0467	0.092	0.0288	0.0263	0.0071	0.0043	0.0226	0.0224	0.1033	0.0394	0.0958	0.0517	0.0039
15	rs528885	98203178	0.85	0.865999623192944	0.81	2.0855174679881	0.194887527025782	0.367842447748089	0.007	0.0094	0.069	0.0249	0.0443	0.0275	0.0285	0.0275	0.0043	0.0429	0.0445	0.1152	0.0044	0.0465	0.0921	0.0286	0.0262	0.0071	0.0044	0.0224	0.0222	0.1038	0.0394	0.0959	0.0515	0.004
15	rs58617509	98207100	0.85	0.865999623192944	0.8	2.21533462382677	0.164815800953621	0.341246656018996	0.007	0.0095	0.0687	0.0247	0.0441	0.0275	0.0285	0.0272	0.0042	0.0429	0.0446	0.1161	0.0044	0.0468	0.0924	0.0281	0.0261	0.0071	0.0045	0.0222	0.0222	0.1042	0.0392	0.096	0.0512	0.0039
15	rs62025542	98207215	0.85	0.865999623192944	0.8	2.21533462382677	0.169950869349723	0.333368589357031	0.007	0.0095	0.0688	0.0247	0.0441	0.0274	0.0285	0.0272	0.0042	0.043	0.0445	0.1161	0.0044	0.0467	0.0925	0.0279	0.0261	0.0072	0.0045	0.0222	0.0222	0.1042	0.0392	0.096	0.0512	0.0039
15	rs289470	98208510	0.85	0.865999623192944	0.8	2.21533462382677	0.16238638009068	0.308741294732316	0.007	0.0095	0.0689	0.0247	0.044	0.0275	0.0285	0.0272	0.0043	0.0429	0.0444	0.1162	0.0044	0.0467	0.0925	0.0279	0.0261	0.0071	0.0045	0.0222	0.0222	0.1042	0.0392	0.0962	0.0511	0.004
15	rs76675256	98211036	0.85	0.865999623192944	0.8	2.21533462382677	0.145484933894909	0.278737208904261	0.007	0.0095	0.069	0.0246	0.044	0.0274	0.0284	0.0272	0.0042	0.0429	0.0443	0.1164	0.0044	0.0467	0.0926	0.0278	0.026	0.0071	0.0045	0.0221	0.0221	0.1045	0.0391	0.0964	0.051	0.0039
15	rs59189141	98216200	0.87	0.718142804220985	0.81	2.0855174679881	0.0588254962816923	0.146762737124502	0.0073	0.0089	0.0685	0.0234	0.0425	0.0259	0.0274	0.0271	0.0037	0.0419	0.0447	0.1216	0.0039	0.0457	0.0962	0.0255	0.0251	0.0065	0.0037	0.0205	0.021	0.1086	0.0395	0.1005	0.0501	0.0035
15	rs75421114	98217518	0.87	0.718142804220985	0.81	2.0855174679881	0.0570328123265688	0.115474138660611	0.0073	0.0086	0.0688	0.0232	0.0416	0.0259	0.0278	0.0267	0.0034	0.0413	0.0445	0.123	0.0037	0.0456	0.0977	0.025	0.0251	0.0063	0.0035	0.0198	0.0203	0.111	0.039	0.1014	0.0493	0.0034
15	rs172321	98217842	0.87	0.718142804220985	0.81	2.0855174679881	0.0526857180760252	0.119796683799301	0.0072	0.0086	0.0689	0.0232	0.0415	0.0259	0.0279	0.0267	0.0034	0.0412	0.0445	0.1232	0.0037	0.0456	0.0979	0.025	0.0251	0.0062	0.0035	0.0197	0.0202	0.1113	0.0389	0.1016	0.0492	0.0034
15	rs289435	98222512	0.87	0.718142804220985	0.81	2.0855174679881	0.0626555178538244	0.117887364243915	0.0071	0.0083	0.0695	0.0236	0.0407	0.0258	0.0286	0.0263	0.0031	0.0409	0.0442	0.1243	0.0036	0.0454	0.0994	0.0246	0.0253	0.006	0.0032	0.0192	0.0193	0.1126	0.0384	0.102	0.0487	0.0032
15	rs289463	98227833	0.87	0.718142804220985	0.81	2.0855174679881	0.0596341037186808	0.124531940636878	0.0073	0.0084	0.0695	0.0238	0.0406	0.0256	0.0288	0.0264	0.0034	0.0405	0.0438	0.1244	0.0037	0.0453	0.0996	0.0245	0.0254	0.0058	0.0032	0.0194	0.0195	0.1131	0.0379	0.1024	0.0483	0.0033
15	rs5004819	98227924	0.87	0.718142804220985	0.81	2.0855174679881	0.0596156449614608	0.122506652000453	0.0073	0.0084	0.0695	0.0237	0.0405	0.0256	0.0288	0.0264	0.0034	0.0405	0.0438	0.1244	0.0037	0.0453	0.0996	0.0244	0.0254	0.0058	0.0032	0.0194	0.0194	0.113	0.038	0.1025	0.0483	0.0033
15	rs62027662	98230417	0.87	0.718142804220985	0.81	2.0855174679881	0.0554877556733114	0.11823365136676	0.0072	0.0083	0.0699	0.0238	0.0406	0.0255	0.0287	0.0262	0.0033	0.0404	0.0437	0.1248	0.0037	0.0453	0.0999	0.0241	0.0254	0.0057	0.0031	0.0195	0.0192	0.1131	0.0379	0.103	0.048	0.0032
15	rs61997178	98236183	0.87	0.718142804220985	0.81	2.0855174679881	0.0452052094651867	0.118753801228155	0.0071	0.0082	0.0711	0.024	0.0406	0.0254	0.0287	0.0257	0.0031	0.0399	0.0433	0.126	0.0037	0.0456	0.1006	0.0232	0.0254	0.0054	0.0027	0.0199	0.0188	0.1135	0.0376	0.1046	0.0468	0.0029
15	rs72767074	98242081	0.87	0.718142804220985	0.81	2.0855174679881	0.0459294799207436	0.127815972895983	0.0071	0.0082	0.0711	0.024	0.0406	0.0254	0.0287	0.0257	0.0031	0.0399	0.0433	0.126	0.0037	0.0456	0.1006	0.0232	0.0254	0.0054	0.0027	0.02	0.0188	0.1135	0.0376	0.1046	0.0468	0.0029
15	rs61676509	98242434	0.87	0.718142804220985	0.81	2.0855174679881	0.0466929228477814	0.130412110841988	0.0071	0.0082	0.0711	0.024	0.0406	0.0254	0.0287	0.0257	0.0031	0.0399	0.0433	0.1261	0.0036	0.0456	0.1006	0.0232	0.0254	0.0053	0.0027	0.02	0.0188	0.1134	0.0376	0.1046	0.0468	0.0029
15	rs35831976	98245019	0.87	0.718142804220985	0.81	2.0855174679881	0.0463335079520187	0.131041660402904	0.0071	0.0081	0.0712	0.024	0.0407	0.0254	0.0286	0.0256	0.003	0.0399	0.0433	0.1261	0.0036	0.0456	0.1006	0.0231	0.0255	0.0053	0.0029	0.02	0.0188	0.1135	0.0377	0.1047	0.0468	0.0029
15	rs289448	98247711	0.87	0.718142804220985	0.82	1.96025180480106	0.0488891669972862	0.151575649842152	0.0071	0.0081	0.0713	0.0239	0.0406	0.0253	0.0286	0.0256	0.0029	0.0399	0.0433	0.1262	0.0036	0.0456	0.1007	0.0231	0.0254	0.0053	0.0029	0.02	0.0188	0.1137	0.0376	0.1047	0.0468	0.0029
15	rs289450	98248738	0.87	0.718142804220985	0.82	1.96025180480106	0.0479418283213281	0.16020365553302	0.007	0.0081	0.0713	0.0239	0.0407	0.0254	0.0286	0.0256	0.0029	0.0398	0.0433	0.1262	0.0036	0.0455	0.1007	0.0231	0.0255	0.0052	0.0029	0.0201	0.0188	0.1137	0.0376	0.1048	0.0468	0.0029
15	rs35790375	98250283	0.87	0.718142804220985	0.82	1.96025180480106	0.0463179239569251	0.164776365116325	0.007	0.0081	0.0713	0.0239	0.0407	0.0254	0.0286	0.0257	0.0029	0.0397	0.0433	0.1261	0.0036	0.0455	0.1007	0.0231	0.0255	0.0052	0.0029	0.0201	0.0188	0.1138	0.0375	0.1049	0.0468	0.0029
15	rs66531386	98254441	0.87	0.718142804220985	0.82	1.96025180480106	0.040750531006588	0.190971810947648	0.007	0.0081	0.0715	0.0238	0.0406	0.0255	0.0286	0.0258	0.0029	0.0394	0.0432	0.126	0.0036	0.0453	0.1009	0.0231	0.0256	0.0053	0.0028	0.0203	0.0188	0.1143	0.0373	0.1052	0.0465	0.0028
15	rs28663232	98255395	0.87	0.718142804220985	0.82	1.96025180480106	0.0404514620247386	0.196866886639905	0.007	0.008	0.0715	0.0237	0.0405	0.0255	0.0286	0.0258	0.0029	0.0394	0.0432	0.1259	0.0036	0.0453	0.1009	0.0231	0.0256	0.0053	0.0028	0.0203	0.0188	0.1143	0.0373	0.1053	0.0464	0.0028
15	rs12906801	98257388	0.87	0.718142804220985	0.82	1.96025180480106	0.0382085908424809	0.200830392877578	0.007	0.008	0.0715	0.0237	0.0406	0.0256	0.0286	0.0258	0.0029	0.0393	0.0432	0.1259	0.0036	0.0452	0.101	0.0232	0.0256	0.0053	0.0028	0.0203	0.0188	0.1144	0.0372	0.1053	0.0464	0.0028
15	rs74850413	98258859	0.87	0.718142804220985	0.82	1.96025180480106	0.033870353197615	0.190560405479322	0.0071	0.008	0.0717	0.0238	0.0406	0.0255	0.0284	0.0259	0.0028	0.0392	0.0431	0.1257	0.0036	0.0452	0.1015	0.0231	0.0257	0.0053	0.0028	0.0204	0.0188	0.1145	0.0371	0.1053	0.0463	0.0027
15	rs112231586	98264414	0.86	0.789876638244022	0.83	1.83951206400975	0.0328143120268473	0.21170551676307	0.0073	0.0079	0.0732	0.0242	0.0401	0.0254	0.028	0.0263	0.0027	0.0386	0.0427	0.1252	0.0037	0.0448	0.1028	0.0226	0.0258	0.0049	0.003	0.0209	0.0187	0.115	0.0366	0.1054	0.0457	0.0025
15	rs78341347	98264972	0.86	0.789876638244022	0.83	1.83951206400975	0.032961985225597	0.214373701007763	0.0073	0.0079	0.0732	0.0242	0.0401	0.0254	0.028	0.0263	0.0027	0.0385	0.0427	0.1252	0.0037	0.0448	0.1028	0.0226	0.0258	0.0049	0.003	0.0209	0.0187	0.1151	0.0366	0.1054	0.0457	0.0025
15	rs11631841	98273348	0.86	0.789876638244022	0.83	1.83951206400975	0.0361318972737045	0.226352149273201	0.0073	0.0079	0.0732	0.0242	0.0401	0.0254	0.028	0.0264	0.0027	0.0385	0.0426	0.1251	0.0037	0.0448	0.103	0.0226	0.0258	0.0049	0.003	0.0209	0.0187	0.1151	0.0366	0.1055	0.0457	0.0024
15	rs4965104	98277870	0.86	0.789876638244022	0.83	1.83951206400975	0.0395073806978509	0.23467504402318	0.0073	0.0079	0.0733	0.0242	0.0401	0.0254	0.028	0.0264	0.0027	0.0385	0.0427	0.1251	0.0037	0.0448	0.103	0.0226	0.0258	0.0049	0.003	0.0209	0.0187	0.115	0.0366	0.1055	0.0456	0.0024
15	rs67217098	98287013	0.86	0.789876638244022	0.83	1.83951206400975	0.0386611400522279	0.247563158973308	0.0074	0.008	0.0736	0.0241	0.0401	0.0253	0.028	0.0263	0.0026	0.0385	0.0428	0.1246	0.0037	0.0451	0.1035	0.0225	0.0258	0.0048	0.003	0.0208	0.0189	0.1143	0.0367	0.1059	0.0457	0.0024
15	rs77170169	98292074	0.86	0.789876638244022	0.83	1.83951206400975	0.0412955569217085	0.256125040364968	0.0074	0.0079	0.0737	0.024	0.04	0.0252	0.028	0.0262	0.0026	0.0381	0.0429	0.1246	0.0037	0.0451	0.1035	0.0225	0.0258	0.0048	0.003	0.0208	0.0188	0.1144	0.0367	0.1062	0.0459	0.0024
15	rs2399719	98293329	0.86	0.789876638244022	0.84	1.72327082949054	0.039075745615567	0.255898553140509	0.0074	0.0079	0.0737	0.024	0.0399	0.0253	0.028	0.0262	0.0026	0.038	0.043	0.1244	0.0037	0.045	0.1034	0.0227	0.0259	0.0048	0.003	0.0208	0.0187	0.1144	0.0368	0.1062	0.0459	0.0024
15	rs113455304	98297052	0.86	0.789876638244022	0.84	1.72327082949054	0.0465207936092213	0.253975961160629	0.0075	0.0079	0.0739	0.024	0.0395	0.0253	0.0281	0.0263	0.0026	0.0378	0.0432	0.1241	0.0036	0.0449	0.1032	0.0231	0.026	0.0048	0.003	0.0209	0.0186	0.1143	0.0369	0.1064	0.046	0.0024
15	rs35678823	98297114	0.86	0.789876638244022	0.84	1.72327082949054	0.0472908742622093	0.26535033540418	0.0075	0.0079	0.074	0.024	0.0395	0.0253	0.0281	0.0263	0.0026	0.0378	0.0432	0.1241	0.0036	0.0449	0.1032	0.0231	0.026	0.0048	0.003	0.0209	0.0186	0.1142	0.0369	0.1063	0.046	0.0024
15	rs2135761	98304173	0.86	0.789876638244022	0.85	1.61149868637791	0.0412667473616772	0.292442589675527	0.0073	0.0078	0.0741	0.0239	0.0399	0.0254	0.028	0.0265	0.0025	0.0379	0.0435	0.1241	0.0035	0.0453	0.1028	0.0231	0.0261	0.0048	0.0028	0.021	0.0187	0.1132	0.037	0.1066	0.0462	0.0023
15	rs117534966	98310084	0.86	0.789876638244022	0.86	1.50416405558766	0.0311729100582423	0.2738667369774	0.0074	0.0078	0.074	0.0237	0.0403	0.0253	0.0279	0.0268	0.0024	0.0379	0.0434	0.1245	0.0034	0.0455	0.1025	0.0229	0.0261	0.0047	0.0027	0.0211	0.0188	0.1131	0.0369	0.1068	0.0461	0.0022
15	rs79086497	98312600	0.86	0.789876638244022	0.86	1.50416405558766	0.0322161156310986	0.281182320771671	0.0074	0.0078	0.074	0.0237	0.0403	0.0252	0.0279	0.0269	0.0024	0.0379	0.0434	0.1246	0.0034	0.0455	0.1025	0.0228	0.0261	0.0047	0.0027	0.0211	0.0188	0.1131	0.0369	0.1069	0.0461	0.0022
15	rs117025652	98325896	0.86	0.789876638244022	0.87	1.40123301501992	0.0299572773353642	0.233574384272801	0.0074	0.0077	0.074	0.0236	0.0404	0.0252	0.0278	0.0269	0.0024	0.0379	0.0433	0.1248	0.0034	0.0457	0.1024	0.0227	0.0261	0.0046	0.0026	0.0213	0.0188	0.1133	0.0367	0.1071	0.0461	0.0021
15	rs72769135	98332598	0.86	0.789876638244022	0.87	1.40123301501992	0.0337950414704172	0.236881354710373	0.0074	0.0077	0.074	0.0236	0.0405	0.0252	0.0278	0.027	0.0024	0.038	0.0432	0.1249	0.0033	0.0458	0.1023	0.0227	0.0262	0.0046	0.0026	0.0213	0.0188	0.1133	0.0366	0.1072	0.0461	0.0021
15	rs11073578	98333995	0.86	0.789876638244022	0.87	1.40123301501992	0.0344516367116973	0.245101988245849	0.0074	0.0077	0.0739	0.0236	0.0405	0.0252	0.0278	0.027	0.0024	0.038	0.0432	0.1249	0.0033	0.0458	0.1023	0.0227	0.0262	0.0046	0.0026	0.0213	0.0188	0.1134	0.0366	0.1072	0.0461	0.0021
15	rs57378680	98334926	0.86	0.789876638244022	0.88	1.30266910679319	0.0368063363612075	0.277923629930956	0.0074	0.0076	0.0739	0.0236	0.0405	0.0252	0.0278	0.027	0.0024	0.038	0.0433	0.1249	0.0033	0.0458	0.1023	0.0227	0.0262	0.0046	0.0026	0.0213	0.0188	0.1134	0.0366	0.1072	0.0461	0.0021
15	rs12901664	98338524	0.86	0.789876638244022	0.88	1.30266910679319	0.0359351764017306	0.283166483432737	0.0074	0.0077	0.0738	0.0236	0.0407	0.0251	0.0278	0.027	0.0024	0.038	0.0432	0.125	0.0033	0.0458	0.1023	0.0226	0.0262	0.0046	0.0026	0.0214	0.0187	0.1134	0.0366	0.1071	0.0461	0.0022
15	rs8036077	98343690	0.86	0.789876638244022	0.88	1.30266910679319	0.0309836721650001	0.304552203402415	0.0073	0.0074	0.0734	0.0238	0.042	0.0252	0.028	0.0274	0.0024	0.0375	0.043	0.1253	0.0031	0.0455	0.1016	0.023	0.0263	0.0044	0.0024	0.0213	0.0185	0.1132	0.0366	0.1072	0.0465	0.0021
15	rs77642792	98345967	0.86	0.789876638244022	0.88	1.30266910679319	0.0258409521448236	0.311623659583544	0.0072	0.0074	0.0733	0.0238	0.0421	0.0251	0.028	0.0274	0.0024	0.0375	0.043	0.1255	0.003	0.0455	0.1016	0.0231	0.0263	0.0044	0.0024	0.0213	0.0185	0.1132	0.0365	0.1073	0.0465	0.0021
15	rs4451924	98346842	0.86	0.789876638244022	0.88	1.30266910679319	0.0331101225032966	0.354036265305706	0.0072	0.0073	0.0732	0.0238	0.0422	0.025	0.028	0.0274	0.0023	0.0375	0.0429	0.1257	0.003	0.0453	0.1021	0.0233	0.0263	0.0044	0.0024	0.0212	0.0184	0.1129	0.0365	0.1076	0.0465	0.002
15	rs74031946	98349244	0.86	0.789876638244022	0.88	1.30266910679319	0.0326303721323579	0.347686629949331	0.0071	0.0072	0.0728	0.024	0.0421	0.025	0.028	0.0274	0.0023	0.0375	0.0428	0.1262	0.0029	0.0452	0.1022	0.0235	0.0264	0.0044	0.0023	0.0212	0.0185	0.1128	0.0365	0.1074	0.0466	0.002
15	rs4246278	98352267	0.87	0.718142804220985	0.88	1.30266910679319	0.0452052094651867	0.366833319795949	0.0071	0.0071	0.0729	0.0241	0.0421	0.0249	0.028	0.0274	0.0023	0.0375	0.0428	0.1265	0.0029	0.0451	0.1026	0.0237	0.0271	0.0044	0.0023	0.0205	0.0183	0.1127	0.0365	0.1073	0.0468	0.002
15	rs1388258	98352841	0.87	0.718142804220985	0.88	1.30266910679319	0.0424445962345672	0.393835344808944	0.007	0.0071	0.0727	0.0241	0.0421	0.0251	0.028	0.0274	0.0023	0.0373	0.0427	0.1263	0.0029	0.045	0.1027	0.0238	0.0272	0.0043	0.0023	0.0205	0.0184	0.1127	0.0364	0.1075	0.0468	0.002
15	rs2130889	98357075	0.87	0.718142804220985	0.9	1.11848291839441	0.0512708858442064	0.420049792609365	0.0067	0.007	0.0726	0.0242	0.0421	0.0252	0.0279	0.0278	0.0023	0.0363	0.0424	0.1254	0.0029	0.045	0.1029	0.0245	0.0274	0.0049	0.0023	0.0209	0.0186	0.1116	0.0368	0.1083	0.0465	0.0022
15	rs12915705	98358984	0.87	0.718142804220985	0.89	1.20843312996982	0.0533171405871914	0.426477510138837	0.0067	0.007	0.0724	0.0242	0.0421	0.0253	0.0279	0.0278	0.0023	0.0364	0.0424	0.1253	0.0028	0.045	0.1029	0.0245	0.0274	0.0049	0.0023	0.0209	0.0186	0.1116	0.0368	0.1084	0.0465	0.0022
15	rs76460776	98368169	0.87	0.718142804220985	0.88	1.30266910679319	0.0675241142601987	0.414039727461123	0.0066	0.007	0.0723	0.0243	0.0422	0.0253	0.0279	0.0279	0.0023	0.0362	0.0424	0.1254	0.0025	0.045	0.1029	0.0246	0.0274	0.0049	0.0023	0.0209	0.0186	0.1116	0.0367	0.1085	0.0466	0.0022
15	rs4491486	98368680	0.87	0.718142804220985	0.88	1.30266910679319	0.0657761359196214	0.418741260159837	0.0066	0.007	0.0723	0.0243	0.0422	0.0253	0.028	0.0279	0.0023	0.0361	0.0424	0.1254	0.0025	0.0451	0.1029	0.0248	0.0275	0.0048	0.0023	0.0208	0.0186	0.1115	0.0367	0.1085	0.0466	0.0022
15	rs77552992	98377312	0.86	0.789876638244022	0.88	1.30266910679319	0.0631527245673196	0.39512213763821	0.0065	0.0069	0.0717	0.0246	0.0424	0.0256	0.0282	0.0281	0.0023	0.0355	0.0418	0.1258	0.0026	0.046	0.1021	0.0253	0.0276	0.0051	0.0025	0.0204	0.0186	0.1111	0.0363	0.1084	0.0466	0.0024
15	rs72752678	98381199	0.86	0.789876638244022	0.88	1.30266910679319	0.0529240417777565	0.376959635721298	0.0064	0.0069	0.0715	0.0246	0.0424	0.0257	0.0282	0.028	0.0023	0.0355	0.0418	0.1259	0.0026	0.0463	0.1019	0.0254	0.0276	0.0051	0.0025	0.0205	0.0187	0.1108	0.0362	0.1085	0.0465	0.0024
15	rs7183643	98384280	0.86	0.789876638244022	0.88	1.30266910679319	0.0488245443069531	0.372393188269182	0.0064	0.0068	0.0712	0.0246	0.0425	0.0258	0.0283	0.0282	0.0023	0.0354	0.0418	0.1259	0.0026	0.0465	0.1016	0.0255	0.0275	0.0052	0.0025	0.0206	0.0189	0.1103	0.036	0.1084	0.0466	0.0024
15	rs75028010	98387270	0.86	0.789876638244022	0.88	1.30266910679319	0.0465520577541076	0.36771626390783	0.0064	0.0068	0.0711	0.0246	0.0425	0.026	0.0283	0.0284	0.0023	0.0354	0.0419	0.1259	0.0026	0.0467	0.1015	0.0256	0.0274	0.0053	0.0025	0.0208	0.0191	0.1099	0.036	0.1081	0.0467	0.0024
15	rs28366911	98396023	0.86	0.789876638244022	0.87	1.40123301501992	0.0543171054207908	0.40532828509247	0.0064	0.0067	0.0707	0.0247	0.0425	0.0262	0.0284	0.0286	0.0023	0.0354	0.042	0.1258	0.0026	0.0469	0.1013	0.0257	0.0273	0.0054	0.0024	0.021	0.0194	0.1092	0.0361	0.1077	0.0468	0.0025
15	rs56065580	98399012	0.86	0.789876638244022	0.87	1.40123301501992	0.0487599793496677	0.396667817675569	0.0064	0.0067	0.0705	0.0247	0.0424	0.0263	0.0284	0.0286	0.0023	0.0352	0.042	0.1259	0.0026	0.047	0.1013	0.0257	0.0273	0.0054	0.0024	0.0213	0.0195	0.109	0.036	0.1076	0.0468	0.0025
15	rs79213634	98399973	0.86	0.789876638244022	0.87	1.40123301501992	0.0405083108832706	0.397570232602079	0.0064	0.0067	0.0704	0.0247	0.0424	0.0263	0.0285	0.0287	0.0021	0.0352	0.042	0.1259	0.0027	0.0471	0.1017	0.0258	0.0272	0.0054	0.0023	0.0214	0.0195	0.109	0.0359	0.1075	0.0468	0.0025
15	rs79151240	98399991	0.86	0.789876638244022	0.87	1.40123301501992	0.0399845499139833	0.396796699474093	0.0064	0.0067	0.0704	0.0247	0.0424	0.0263	0.0285	0.0286	0.0021	0.0352	0.042	0.1259	0.0027	0.0471	0.1017	0.0258	0.0272	0.0054	0.0023	0.0214	0.0195	0.1091	0.0359	0.1074	0.0468	0.0025
15	rs62023700	98402997	0.86	0.789876638244022	0.87	1.40123301501992	0.0372473567660648	0.506804584956283	0.0062	0.0066	0.0691	0.0246	0.0419	0.0269	0.029	0.0292	0.002	0.0353	0.0421	0.1255	0.0027	0.0477	0.1016	0.0263	0.0267	0.0052	0.0022	0.0221	0.0204	0.1092	0.0364	0.1053	0.047	0.0025
15	rs78170203	98403449	0.86	0.789876638244022	0.87	1.40123301501992	0.0428274967650503	0.546371779702618	0.0061	0.0066	0.0687	0.0245	0.0418	0.0271	0.0292	0.0294	0.002	0.0353	0.0422	0.1254	0.0028	0.0478	0.1015	0.0264	0.0266	0.0052	0.0022	0.0222	0.0206	0.1092	0.0365	0.1047	0.0471	0.0025
15	rs8035715	98403961	0.86	0.789876638244022	0.87	1.40123301501992	0.0449909806776756	0.589655676375387	0.0061	0.0066	0.0684	0.0246	0.0418	0.0272	0.0292	0.0296	0.0019	0.0354	0.0424	0.1257	0.0027	0.0476	0.1013	0.0266	0.0264	0.005	0.0021	0.0225	0.0208	0.1093	0.0368	0.1042	0.0472	0.0025
15	rs28618239	98404924	0.86	0.789876638244022	0.87	1.40123301501992	0.0558581128158139	0.638221366200776	0.006	0.0067	0.0681	0.0248	0.0419	0.0274	0.0292	0.0295	0.002	0.0355	0.0425	0.1254	0.0027	0.0476	0.1012	0.0267	0.0263	0.005	0.0021	0.0227	0.021	0.1092	0.0368	0.1039	0.0473	0.0025
15	rs74034132	98411638	0.87	0.718142804220985	0.87	1.40123301501992	0.0349113756578753	0.625018171236135	0.006	0.0069	0.0672	0.0242	0.0426	0.0275	0.0288	0.0297	0.002	0.0358	0.0429	0.1251	0.0027	0.0474	0.101	0.0268	0.026	0.0047	0.002	0.0232	0.0215	0.1096	0.0369	0.1029	0.0482	0.0024
15	rs4331323	98415232	0.87	0.718142804220985	0.87	1.40123301501992	0.0393677865433222	0.646232374718404	0.0059	0.0069	0.067	0.0241	0.0429	0.0277	0.0288	0.0298	0.002	0.036	0.0429	0.1246	0.0027	0.0475	0.1009	0.0269	0.0261	0.0047	0.002	0.0232	0.0215	0.1095	0.0369	0.1028	0.0483	0.0021
15	rs116970630	98418190	0.87	0.718142804220985	0.87	1.40123301501992	0.0377597136471114	0.650319585365126	0.0059	0.0069	0.0671	0.0241	0.0429	0.0276	0.0286	0.0299	0.002	0.0359	0.0429	0.1255	0.0026	0.0474	0.1011	0.0268	0.0259	0.0047	0.0019	0.0232	0.0216	0.1099	0.0368	0.1024	0.0484	0.0021
15	rs79092232	98418647	0.87	0.718142804220985	0.87	1.40123301501992	0.0370197101339946	0.667609167969651	0.0059	0.0069	0.0671	0.024	0.0429	0.0276	0.0284	0.0298	0.0019	0.0359	0.0425	0.1256	0.0026	0.0473	0.1013	0.0267	0.0259	0.0047	0.0017	0.0232	0.0216	0.1102	0.0373	0.1022	0.0485	0.0021
15	rs11856215	98419579	0.87	0.718142804220985	0.87	1.40123301501992	0.0388818834463054	0.692105656108522	0.0058	0.0069	0.0672	0.0241	0.043	0.0276	0.0283	0.0298	0.0019	0.0358	0.0424	0.1258	0.0026	0.0473	0.1013	0.0267	0.0259	0.0046	0.0017	0.0232	0.0215	0.1103	0.0374	0.1023	0.0486	0.002
15	rs28635902	98420139	0.87	0.718142804220985	0.87	1.40123301501992	0.0356740403488719	0.67275735909218	0.0058	0.0069	0.0672	0.024	0.043	0.0276	0.0283	0.0298	0.0019	0.0358	0.0424	0.1258	0.0026	0.0474	0.1012	0.0267	0.0259	0.0046	0.0016	0.0232	0.0215	0.1104	0.0374	0.1023	0.0486	0.002
15	rs57339193	98426040	0.87	0.718142804220985	0.87	1.40123301501992	0.0308893566084571	0.643025187885566	0.0057	0.0069	0.0671	0.0239	0.0432	0.0277	0.0281	0.0299	0.0019	0.0359	0.0424	0.1256	0.0026	0.0474	0.1008	0.0267	0.0258	0.0046	0.0016	0.0233	0.0215	0.1108	0.0373	0.1024	0.0488	0.002
15	rs8035976	98426952	0.88	0.650722301593725	0.87	1.40123301501992	0.0226599062465266	0.656900756043005	0.0058	0.0067	0.0672	0.024	0.0433	0.0278	0.0279	0.0302	0.0018	0.0359	0.0423	0.1249	0.0027	0.0472	0.1006	0.027	0.0259	0.0046	0.0016	0.0233	0.0215	0.1114	0.0374	0.1014	0.0489	0.002
15	rs4965108	98432393	0.89	0.587533376708783	0.86	1.50416405558766	0.0272370735821643	0.835282977787992	0.0053	0.0068	0.0685	0.0242	0.0444	0.0285	0.0279	0.0309	0.0015	0.0367	0.0403	0.1216	0.0028	0.0466	0.1013	0.0267	0.0266	0.0038	0.0014	0.0233	0.0221	0.1141	0.0374	0.0983	0.0506	0.0018
15	rs78496172	98436278	0.89	0.587533376708783	0.86	1.50416405558766	0.0272909873110301	0.843935419354372	0.0053	0.0068	0.0686	0.024	0.0445	0.0286	0.0278	0.0309	0.0015	0.0367	0.0401	0.1215	0.0028	0.0465	0.1015	0.0267	0.0266	0.0037	0.0014	0.0232	0.0221	0.1143	0.0374	0.0984	0.0506	0.0018
15	rs72754617	98437293	0.89	0.587533376708783	0.86	1.50416405558766	0.0267339749997502	0.855397300395369	0.0053	0.0068	0.0687	0.024	0.0445	0.0286	0.0278	0.0309	0.0015	0.0367	0.0401	0.1215	0.0028	0.0464	0.1014	0.0267	0.0266	0.0037	0.0014	0.0232	0.0222	0.1144	0.0374	0.0984	0.0506	0.0018
15	rs56903568	98437490	0.89	0.587533376708783	0.86	1.50416405558766	0.0263320717573823	0.868291026296158	0.0053	0.0068	0.0687	0.024	0.0445	0.0286	0.0278	0.0309	0.0015	0.0367	0.0402	0.1215	0.0028	0.0463	0.1014	0.0267	0.0267	0.0037	0.0014	0.0232	0.0222	0.1145	0.0374	0.0983	0.0505	0.0018
15	rs35035223	98437518	0.89	0.587533376708783	0.87	1.40123301501992	0.0261118214772325	0.866735464989851	0.0053	0.0068	0.0687	0.024	0.0445	0.0286	0.0278	0.0309	0.0015	0.0367	0.0402	0.1215	0.0028	0.0464	0.1013	0.0267	0.0267	0.0037	0.0014	0.0232	0.0222	0.1145	0.0374	0.0983	0.0505	0.0018
15	rs73476198	98444727	0.89	0.587533376708783	0.87	1.40123301501992	0.0338452362905799	0.894978813724186	0.005	0.0068	0.0696	0.0236	0.0446	0.0284	0.028	0.0306	0.0014	0.0367	0.0398	0.1217	0.0029	0.0458	0.1015	0.0264	0.027	0.0035	0.0014	0.0233	0.0225	0.1149	0.0375	0.0976	0.051	0.0017
15	rs6496266	98445404	0.89	0.587533376708783	0.86	1.50416405558766	0.0330606918056549	0.898424213119175	0.005	0.0068	0.0698	0.0236	0.0446	0.0284	0.028	0.0306	0.0014	0.0367	0.0398	0.1217	0.0029	0.0458	0.1016	0.0264	0.0271	0.0035	0.0014	0.0233	0.0225	0.1149	0.0374	0.0976	0.051	0.0017
15	rs8035411	98445760	0.89	0.587533376708783	0.86	1.50416405558766	0.0322403811335476	0.895761623674503	0.005	0.0068	0.0698	0.0236	0.0446	0.0284	0.028	0.0306	0.0014	0.0367	0.0399	0.1218	0.0029	0.0457	0.1016	0.0264	0.0271	0.0035	0.0014	0.0233	0.0225	0.115	0.0374	0.0975	0.051	0.0017
15	rs12593486	98450544	0.89	0.587533376708783	0.86	1.50416405558766	0.037301061165951	0.905636858927284	0.0048	0.0069	0.0709	0.0233	0.0445	0.0283	0.0277	0.0304	0.0013	0.0367	0.0398	0.1218	0.0027	0.0454	0.1027	0.0262	0.0272	0.0034	0.0014	0.0234	0.0227	0.1151	0.0373	0.0965	0.0511	0.0017
15	rs8031646	98452412	0.89	0.587533376708783	0.86	1.50416405558766	0.0354531136425334	0.901401937742588	0.0047	0.0069	0.0712	0.0233	0.0446	0.0282	0.0276	0.0303	0.0013	0.0367	0.0398	0.122	0.0027	0.0453	0.1032	0.0262	0.0272	0.0033	0.0014	0.0234	0.0227	0.1153	0.0371	0.0962	0.0511	0.0017
15	rs73478228	98452706	0.9	0.528487958927512	0.86	1.50416405558766	0.0366734113378578	0.902969960070189	0.0047	0.0069	0.0712	0.0233	0.0446	0.0282	0.0275	0.0303	0.0013	0.0367	0.0399	0.1221	0.0027	0.0451	0.1033	0.0261	0.0272	0.0033	0.0014	0.0234	0.0228	0.1153	0.0371	0.0961	0.0511	0.0017
15	rs7181511	98454135	0.9	0.528487958927512	0.86	1.50416405558766	0.0380858061609069	0.920411697883302	0.0046	0.0069	0.0714	0.0232	0.0447	0.028	0.0274	0.0302	0.0012	0.0366	0.0399	0.1225	0.0026	0.0451	0.1036	0.0261	0.0272	0.0032	0.0014	0.0234	0.0229	0.1152	0.0371	0.0958	0.0512	0.0017
15	rs8042240	98455969	0.9	0.528487958927512	0.86	1.50416405558766	0.0406649282638807	0.94171397819958	0.0045	0.0069	0.0716	0.023	0.045	0.0279	0.0273	0.0302	0.0012	0.0364	0.0399	0.123	0.0026	0.0448	0.1046	0.0259	0.0273	0.003	0.0014	0.0234	0.0229	0.1153	0.0372	0.0952	0.0511	0.0017
15	rs117007907	98456373	0.9	0.528487958927512	0.86	1.50416405558766	0.0408362574305024	0.931603024268745	0.0045	0.0068	0.0717	0.0229	0.045	0.0278	0.0273	0.0302	0.0012	0.0363	0.0399	0.1232	0.0026	0.0447	0.1049	0.0259	0.0273	0.003	0.0014	0.0233	0.023	0.1154	0.0371	0.095	0.0511	0.0017
15	rs57981804	98456695	0.9	0.528487958927512	0.86	1.50416405558766	0.0392007225360027	0.935234152149175	0.0045	0.0068	0.0717	0.0229	0.0451	0.0277	0.0272	0.0302	0.0012	0.0362	0.0399	0.1233	0.0026	0.0447	0.1051	0.0259	0.0274	0.0029	0.0014	0.0232	0.023	0.1154	0.0371	0.0949	0.0512	0.0017
15	rs7163331	98459716	0.9	0.528487958927512	0.86	1.50416405558766	0.0421955087954775	0.973130163125212	0.0043	0.0067	0.0727	0.0225	0.0451	0.0276	0.027	0.0301	0.0012	0.0358	0.0398	0.1239	0.0026	0.0447	0.1058	0.0259	0.0274	0.0027	0.0013	0.023	0.023	0.1151	0.0373	0.0949	0.0511	0.0017
15	rs56305111	98460348	0.9	0.528487958927512	0.86	1.50416405558766	0.0413676411782428	0.980298246052685	0.0043	0.0066	0.0728	0.0225	0.0451	0.0276	0.027	0.0301	0.0012	0.0357	0.0398	0.1241	0.0026	0.0446	0.1059	0.0259	0.0273	0.0027	0.0013	0.023	0.023	0.1151	0.0373	0.0949	0.0512	0.0017
15	rs28439603	98461361	0.9	0.528487958927512	0.86	1.50416405558766	0.0435704686567613	0.969788575601551	0.0042	0.0066	0.0729	0.0224	0.0451	0.0276	0.0269	0.0301	0.0012	0.0356	0.0397	0.1242	0.0026	0.0446	0.1059	0.0259	0.0273	0.0027	0.0013	0.023	0.0229	0.1151	0.0373	0.0948	0.0512	0.0017
15	rs60629154	98464956	0.9	0.528487958927512	0.86	1.50416405558766	0.0491320166056586	0.976792568912227	0.0041	0.0066	0.0732	0.0223	0.0452	0.0276	0.0267	0.0301	0.0012	0.0355	0.0397	0.1245	0.0026	0.0445	0.106	0.026	0.0272	0.0028	0.0012	0.0229	0.0229	0.1151	0.0374	0.0948	0.0514	0.0017
15	rs78391718	98467029	0.9	0.528487958927512	0.86	1.50416405558766	0.0500294301777393	0.977429782756041	0.004	0.0066	0.0734	0.0222	0.0452	0.0276	0.0265	0.0301	0.0012	0.0354	0.0396	0.1247	0.0026	0.0445	0.106	0.026	0.0272	0.0028	0.0012	0.0229	0.0229	0.1152	0.0374	0.0947	0.0515	0.0017
15	rs11073587	98470439	0.91	0.473491286898298	0.86	1.50416405558766	0.0533171405871914	0.962476780861785	0.0039	0.0066	0.0736	0.0221	0.0453	0.0276	0.0263	0.0301	0.0012	0.0354	0.0396	0.125	0.0026	0.0445	0.1059	0.0261	0.0272	0.0028	0.0012	0.0228	0.0229	0.1152	0.0374	0.0946	0.0516	0.0016
15	rs7171497	98478810	0.91	0.473491286898298	0.85	1.61149868637791	0.0518236289451127	0.969311389427563	0.0039	0.0066	0.0735	0.0222	0.0453	0.0275	0.0262	0.0302	0.0012	0.0353	0.0397	0.125	0.0026	0.0445	0.1059	0.0261	0.0272	0.0028	0.0012	0.0228	0.023	0.1153	0.0374	0.0945	0.0516	0.0016
15	rs1021392	98479609	0.91	0.473491286898298	0.84	1.72327082949054	0.0512375142319199	0.969947647864206	0.0039	0.0066	0.0735	0.0222	0.0453	0.0275	0.0262	0.0303	0.0012	0.0353	0.0396	0.125	0.0026	0.0445	0.106	0.0261	0.0272	0.0028	0.0012	0.0228	0.023	0.1153	0.0374	0.0945	0.0516	0.0016
15	rs11073589	98484532	0.91	0.473491286898298	0.84	1.72327082949054	0.052397294043503	0.965177702833725	0.0039	0.0066	0.0736	0.0223	0.0453	0.0275	0.0262	0.0303	0.0012	0.0353	0.0396	0.125	0.0026	0.0445	0.106	0.026	0.0272	0.0028	0.0012	0.0228	0.023	0.1153	0.0374	0.0945	0.0517	0.0016
15	rs28695242	98489537	0.91	0.473491286898298	0.84	1.72327082949054	0.0583693171493588	0.951687999184188	0.0038	0.0066	0.0738	0.0223	0.0454	0.0275	0.0261	0.0303	0.0012	0.0353	0.0396	0.125	0.0026	0.0445	0.106	0.0259	0.0272	0.0028	0.0012	0.0228	0.023	0.1152	0.0374	0.0944	0.0517	0.0016
15	rs72754651	98491336	0.91	0.473491286898298	0.85	1.61149868637791	0.0688548453937505	0.955175867944917	0.0038	0.0066	0.0738	0.0223	0.0455	0.0275	0.0261	0.0302	0.0012	0.0352	0.0396	0.125	0.0026	0.0444	0.106	0.0259	0.0272	0.0028	0.0012	0.0228	0.023	0.1152	0.0374	0.0943	0.0518	0.0016
15	rs74031748	98494154	0.91	0.473491286898298	0.86	1.50416405558766	0.0781198408275469	0.957714076240278	0.0038	0.0066	0.0738	0.0222	0.0455	0.0275	0.026	0.0303	0.0012	0.0352	0.0396	0.1251	0.0026	0.0444	0.106	0.0258	0.0272	0.0028	0.0012	0.0227	0.023	0.1152	0.0374	0.0943	0.0519	0.0015
15	rs923656	98497881	0.91	0.473491286898298	0.86	1.50416405558766	0.0795374092953534	0.94487808251207	0.0038	0.0066	0.0739	0.0223	0.0455	0.0275	0.026	0.0303	0.0012	0.0352	0.0397	0.1252	0.0026	0.0444	0.1059	0.0258	0.0272	0.0028	0.0012	0.0227	0.0229	0.1152	0.0373	0.0942	0.052	0.0015
15	rs28538103	98498451	0.92	0.422441555019286	0.86	1.50416405558766	0.0694653391085938	0.925609942329961	0.0037	0.0067	0.0745	0.0221	0.0457	0.0274	0.0257	0.0303	0.0011	0.0349	0.0402	0.1266	0.0025	0.0446	0.1059	0.0259	0.0272	0.0027	0.0012	0.0223	0.0229	0.1151	0.0372	0.0931	0.0522	0.0015
15	rs76792486	98498594	0.92	0.422441555019286	0.86	1.50416405558766	0.0806787863672194	0.929394149995816	0.0037	0.0067	0.0746	0.022	0.0458	0.0273	0.0255	0.0303	0.001	0.0348	0.0403	0.1269	0.0024	0.0447	0.106	0.0259	0.0271	0.0026	0.0011	0.0222	0.0229	0.1152	0.0372	0.0929	0.0523	0.0014
15	rs11073591	98499525	0.92	0.422441555019286	0.86	1.50416405558766	0.0912297505824963	0.921671340800323	0.0034	0.0069	0.0753	0.0217	0.0464	0.0272	0.0248	0.0303	8e-04	0.0341	0.041	0.1291	0.0024	0.0451	0.1059	0.0259	0.027	0.0025	0.001	0.0217	0.0229	0.1159	0.0371	0.0911	0.0523	0.0013
15	rs56062818	98500861	0.91	0.473491286898298	0.86	1.50416405558766	0.0878660355746984	0.906107652665775	0.0033	0.007	0.0757	0.0216	0.0472	0.0273	0.0245	0.0302	9e-04	0.0337	0.0411	0.1303	0.0024	0.0454	0.1046	0.0264	0.0268	0.0025	0.001	0.0214	0.0228	0.116	0.037	0.0903	0.0524	0.0014
15	rs4448918	98501126	0.91	0.473491286898298	0.86	1.50416405558766	0.0781859233211693	0.886220845701663	0.0033	0.007	0.0757	0.0216	0.0472	0.0273	0.0245	0.0302	9e-04	0.0336	0.041	0.1303	0.0024	0.0454	0.1046	0.0264	0.0268	0.0025	0.001	0.0214	0.0228	0.116	0.037	0.0902	0.0524	0.0014
15	rs115948118	98504793	0.91	0.473491286898298	0.86	1.50416405558766	0.0840502786834366	0.897484293088093	0.0033	0.007	0.0757	0.0217	0.0471	0.0274	0.0245	0.0302	9e-04	0.0335	0.0409	0.1304	0.0024	0.0455	0.1045	0.0265	0.0268	0.0024	0.001	0.0214	0.0228	0.1161	0.037	0.0902	0.0525	0.0014
15	rs28712629	98504875	0.91	0.473491286898298	0.86	1.50416405558766	0.0840733597636268	0.897327659102515	0.0033	0.007	0.0757	0.0217	0.0471	0.0274	0.0245	0.0302	9e-04	0.0335	0.0409	0.1304	0.0024	0.0455	0.1045	0.0265	0.0268	0.0024	0.001	0.0214	0.0228	0.1161	0.037	0.0902	0.0525	0.0014
15	rs7174688	98505544	0.91	0.473491286898298	0.86	1.50416405558766	0.0888189291923486	0.895135364624207	0.0033	0.0069	0.0757	0.0217	0.0471	0.0274	0.0245	0.0302	9e-04	0.0336	0.0409	0.1304	0.0024	0.0454	0.1044	0.0265	0.0268	0.0025	0.001	0.0214	0.0228	0.1161	0.0369	0.0902	0.0525	0.0014
15	rs61747226	98512431	0.91	0.473491286898298	0.86	1.50416405558766	0.0963505034103439	0.925609942329961	0.0033	0.0069	0.0757	0.0218	0.047	0.0276	0.0245	0.0303	9e-04	0.0333	0.0409	0.1303	0.0024	0.0455	0.1042	0.0266	0.027	0.0025	0.001	0.0213	0.0229	0.116	0.0368	0.0901	0.0527	0.0015
15	rs2130882	98513845	0.91	0.473491286898298	0.86	1.50416405558766	0.0893458029842959	0.913804242023349	0.0033	0.0069	0.0758	0.0219	0.0469	0.0276	0.0246	0.0303	9e-04	0.0333	0.0409	0.1303	0.0024	0.0455	0.1042	0.0266	0.0271	0.0025	0.001	0.0213	0.0229	0.116	0.0368	0.0901	0.0527	0.0015
15	rs77625572	98514173	0.91	0.473491286898298	0.86	1.50416405558766	0.0910596614124828	0.915376579831809	0.0033	0.0069	0.0759	0.0219	0.0469	0.0276	0.0245	0.0303	9e-04	0.0332	0.0409	0.1303	0.0024	0.0455	0.104	0.0266	0.0271	0.0025	0.001	0.0214	0.0229	0.1159	0.0368	0.0901	0.0528	0.0015
15	rs4965121	98518792	0.9	0.528487958927512	0.86	1.50416405558766	0.0814002790778897	0.907363343540411	0.0033	0.0069	0.077	0.0219	0.047	0.0274	0.0245	0.0303	9e-04	0.0332	0.041	0.1303	0.0025	0.0454	0.1018	0.0266	0.0271	0.0026	0.001	0.0218	0.0231	0.1163	0.0367	0.0904	0.0529	0.0015
15	rs964672	98522038	0.9	0.528487958927512	0.86	1.50416405558766	0.0823307147011249	0.908462360191172	0.0033	0.0068	0.0776	0.0217	0.0469	0.0273	0.0244	0.0303	9e-04	0.0332	0.0409	0.1304	0.0025	0.0455	0.1009	0.0265	0.0271	0.0026	9e-04	0.022	0.0232	0.1168	0.0368	0.0904	0.053	0.0015
15	rs35343740	98523292	0.9	0.528487958927512	0.86	1.50416405558766	0.0842581540656831	0.909404587497018	0.0033	0.0068	0.0778	0.0217	0.0469	0.0273	0.0243	0.0303	9e-04	0.0333	0.0409	0.1304	0.0025	0.0455	0.1005	0.0264	0.0271	0.0026	9e-04	0.0221	0.0232	0.1169	0.0368	0.0905	0.053	0.0015
15	rs34026621	98532024	0.9	0.528487958927512	0.87	1.40123301501992	0.0812195198151081	0.899207631761238	0.0034	0.0068	0.0782	0.0216	0.0471	0.0273	0.0243	0.0305	9e-04	0.0334	0.0408	0.1302	0.0025	0.0451	0.1008	0.0263	0.0271	0.0026	9e-04	0.0221	0.0231	0.1171	0.0365	0.0902	0.0532	0.0015
15	rs28508084	98536642	0.9	0.528487958927512	0.87	1.40123301501992	0.0810390180067436	0.885595946861407	0.0034	0.0068	0.0783	0.0215	0.047	0.0272	0.0242	0.0305	9e-04	0.0335	0.0407	0.1302	0.0025	0.0451	0.1011	0.0263	0.0271	0.0027	9e-04	0.0221	0.0231	0.1171	0.0365	0.0901	0.0532	0.0015
15	Affx-12275679	98538204	0.9	0.528487958927512	0.87	1.40123301501992	0.0782520417834099	0.882785013291663	0.0034	0.0068	0.0784	0.0215	0.047	0.0272	0.0241	0.0306	9e-04	0.0336	0.0408	0.1303	0.0025	0.0451	0.101	0.0262	0.027	0.0027	8e-04	0.0221	0.0231	0.1171	0.0365	0.0899	0.0533	0.0015
15	rs71401355	98539460	0.9	0.528487958927512	0.87	1.40123301501992	0.0809488636178407	0.888252385769963	0.0034	0.0068	0.0785	0.0215	0.047	0.0271	0.0241	0.0306	9e-04	0.0335	0.0408	0.1303	0.0025	0.0451	0.1011	0.0262	0.027	0.0026	8e-04	0.0221	0.0231	0.1171	0.0364	0.0898	0.0533	0.0015
15	rs28675192	98543839	0.9	0.528487958927512	0.87	1.40123301501992	0.0779437966505664	0.852141352454654	0.0035	0.0068	0.0791	0.0215	0.047	0.0268	0.024	0.0306	9e-04	0.0335	0.0411	0.1302	0.0025	0.0452	0.1011	0.0263	0.0273	0.0026	8e-04	0.0221	0.023	0.1172	0.0362	0.0891	0.0534	0.0015
15	rs9708233	98552024	0.89	0.587533376708783	0.87	1.40123301501992	0.0790038998124878	0.831888899614679	0.0036	0.0068	0.0798	0.0216	0.0471	0.0268	0.0239	0.0306	0.001	0.0336	0.0415	0.1303	0.0026	0.0451	0.1013	0.0265	0.0276	0.0026	8e-04	0.0221	0.0231	0.117	0.0355	0.0885	0.0533	0.0014
15	rs9806583	98558944	0.89	0.587533376708783	0.87	1.40123301501992	0.089153983888124	0.790321007977761	0.0034	0.0069	0.0806	0.0214	0.0471	0.027	0.0237	0.0303	0.0011	0.0339	0.042	0.13	0.0028	0.0453	0.1016	0.0266	0.0275	0.0025	7e-04	0.0221	0.0232	0.1169	0.035	0.0878	0.0533	0.0014
15	rs7171292	98563397	0.89	0.587533376708783	0.87	1.40123301501992	0.0824218515698521	0.721581577076883	0.0036	0.0071	0.0809	0.0213	0.047	0.0269	0.0237	0.0307	0.0012	0.0338	0.0421	0.1298	0.003	0.0454	0.1013	0.0269	0.0277	0.0029	7e-04	0.0221	0.0233	0.1158	0.0349	0.0873	0.053	0.0015
15	rs59722820	98564516	0.88	0.650722301593725	0.87	1.40123301501992	0.0782520417834099	0.687515843028723	0.0038	0.0071	0.081	0.0213	0.0469	0.0269	0.0237	0.0307	0.0013	0.0338	0.0421	0.1298	0.0031	0.0453	0.1014	0.0269	0.0277	0.003	7e-04	0.0221	0.0233	0.1155	0.0348	0.0872	0.053	0.0015
15	rs117288076	98572653	0.88	0.650722301593725	0.87	1.40123301501992	0.075183268671831	0.683523897858043	0.0039	0.0073	0.0815	0.0215	0.0469	0.027	0.0238	0.031	0.0014	0.0338	0.0421	0.1296	0.0031	0.0451	0.1015	0.0273	0.0279	0.0029	8e-04	0.022	0.0234	0.1149	0.0344	0.0865	0.0526	0.0015
15	rs72756733	98580460	0.88	0.650722301593725	0.86	1.50416405558766	0.0757431916358198	0.687219963099833	0.004	0.0075	0.0817	0.0216	0.0469	0.0271	0.0238	0.0312	0.0014	0.0338	0.0421	0.1295	0.0031	0.0451	0.1015	0.0275	0.028	0.0029	8e-04	0.022	0.0234	0.1146	0.0342	0.0861	0.0525	0.0015
15	rs62026164	98583023	0.88	0.650722301593725	0.86	1.50416405558766	0.0761540647765625	0.691809331261264	0.004	0.0075	0.0818	0.0216	0.0469	0.0272	0.0238	0.0312	0.0014	0.0338	0.0421	0.1295	0.003	0.0451	0.1015	0.0275	0.028	0.0029	8e-04	0.0221	0.0235	0.1146	0.0341	0.0859	0.0523	0.0015
15	rs4417535	98583104	0.88	0.650722301593725	0.86	1.50416405558766	0.0764577322126963	0.696108836861133	0.004	0.0075	0.0818	0.0216	0.0469	0.0272	0.0238	0.0312	0.0014	0.0338	0.0421	0.1295	0.003	0.0451	0.1015	0.0275	0.028	0.0029	8e-04	0.0221	0.0235	0.1146	0.0341	0.0859	0.0523	0.0015
15	rs36067982	98586859	0.87	0.718142804220985	0.86	1.50416405558766	0.0793815639805151	0.732367467936615	0.0041	0.0075	0.0821	0.0217	0.0469	0.0273	0.0239	0.0313	0.0014	0.0339	0.042	0.1297	0.0029	0.0449	0.1015	0.0278	0.0282	0.0029	7e-04	0.0222	0.0236	0.1145	0.0339	0.0853	0.0521	0.0015
15	rs76017904	98594640	0.87	0.718142804220985	0.86	1.50416405558766	0.0798496892299289	0.74379067096567	0.0042	0.0075	0.0822	0.0217	0.047	0.0273	0.024	0.0314	0.0014	0.0341	0.042	0.1298	0.0028	0.0448	0.1014	0.0279	0.0282	0.0028	7e-04	0.0222	0.0237	0.1144	0.0339	0.0848	0.052	0.0014
15	rs73467443	98596491	0.87	0.718142804220985	0.86	1.50416405558766	0.0796042602671055	0.748159718424209	0.0042	0.0075	0.0822	0.0217	0.047	0.0273	0.024	0.0315	0.0014	0.0342	0.042	0.1298	0.0028	0.0448	0.1014	0.0279	0.0282	0.0028	7e-04	0.0222	0.0237	0.1144	0.0339	0.0848	0.052	0.0014
15	rs2127555	98605496	0.87	0.718142804220985	0.86	1.50416405558766	0.0786495081957789	0.761451553095109	0.0042	0.0076	0.0821	0.0217	0.0472	0.0273	0.024	0.0315	0.0014	0.0343	0.042	0.1298	0.0027	0.0448	0.1012	0.028	0.0282	0.0028	7e-04	0.0222	0.0237	0.1145	0.0338	0.0846	0.052	0.0014
15	rs12148124	98608693	0.87	0.718142804220985	0.86	1.50416405558766	0.079403815574154	0.764328042299734	0.0042	0.0076	0.0822	0.0216	0.0472	0.0273	0.024	0.0315	0.0014	0.0343	0.0419	0.1299	0.0027	0.0448	0.1013	0.028	0.0283	0.0028	7e-04	0.0223	0.0238	0.1144	0.0338	0.0845	0.0518	0.0014
15	rs11637299	98616278	0.87	0.718142804220985	0.86	1.50416405558766	0.0733080297367319	0.752232470352605	0.0043	0.0076	0.0822	0.0216	0.0472	0.0273	0.024	0.0316	0.0014	0.0345	0.0418	0.1299	0.0027	0.0448	0.1011	0.028	0.0283	0.0028	8e-04	0.0222	0.0237	0.1143	0.0338	0.0845	0.0518	0.0014
15	rs77131116	98622559	0.86	0.789876638244022	0.86	1.50416405558766	0.0657367577576741	0.722479047475797	0.0043	0.0076	0.0824	0.0216	0.0471	0.0273	0.0239	0.0318	0.0015	0.0349	0.0416	0.1297	0.0029	0.0448	0.1009	0.028	0.0283	0.0029	8e-04	0.0222	0.0236	0.1141	0.0337	0.0844	0.052	0.0015
15	rs12593369	98624180	0.86	0.789876638244022	0.86	1.50416405558766	0.0635177066384929	0.716649920593801	0.0043	0.0076	0.0824	0.0217	0.0471	0.0273	0.0238	0.0319	0.0015	0.0351	0.0415	0.1298	0.003	0.0448	0.1007	0.028	0.0283	0.0029	9e-04	0.0222	0.0236	0.1141	0.0337	0.0843	0.0521	0.0016
15	rs77673781	98626738	0.86	0.789876638244022	0.86	1.50416405558766	0.0599114395504477	0.683967187320517	0.0044	0.0076	0.0824	0.0217	0.0471	0.0272	0.0239	0.0319	0.0015	0.0353	0.0411	0.1298	0.0031	0.0448	0.1004	0.0281	0.0282	0.003	0.001	0.0222	0.0235	0.1139	0.0337	0.0839	0.0523	0.0017
15	rs75847165	98627505	0.86	0.789876638244022	0.86	1.50416405558766	0.0599855397550815	0.669373244286963	0.0044	0.0076	0.0824	0.0217	0.0471	0.0272	0.0238	0.0319	0.0016	0.0354	0.0412	0.1298	0.0032	0.0448	0.1004	0.0281	0.0282	0.003	0.001	0.0223	0.0235	0.1139	0.0337	0.0838	0.0523	0.0017
15	rs75889891	98628989	0.86	0.789876638244022	0.86	1.50416405558766	0.0606551731303889	0.646232374718404	0.0045	0.0076	0.0825	0.0217	0.047	0.0272	0.0238	0.0318	0.0016	0.0354	0.0413	0.1296	0.0033	0.0449	0.1004	0.0282	0.0281	0.003	0.001	0.0223	0.0235	0.1139	0.0337	0.0835	0.0524	0.0017
15	rs57287984	98630058	0.86	0.789876638244022	0.86	1.50416405558766	0.0628464447796627	0.650465667323695	0.0045	0.0076	0.0825	0.0217	0.047	0.0272	0.0238	0.0319	0.0016	0.0356	0.0414	0.1295	0.0033	0.0449	0.1004	0.0282	0.0281	0.0031	0.001	0.0223	0.0235	0.1138	0.0337	0.0834	0.0524	0.0017
15	rs73469695	98631091	0.86	0.789876638244022	0.86	1.50416405558766	0.0610293191003281	0.64404525498558	0.0045	0.0076	0.0825	0.0217	0.047	0.0272	0.0238	0.0319	0.0016	0.0356	0.0414	0.1294	0.0033	0.0449	0.1003	0.0283	0.0281	0.0031	0.001	0.0223	0.0235	0.1137	0.0337	0.0833	0.0524	0.0017
15	rs73471829	98643838	0.85	0.865999623192944	0.86	1.50416405558766	0.0642712235871345	0.642005496219721	0.0046	0.0078	0.0824	0.0218	0.047	0.0273	0.0238	0.0321	0.0017	0.0359	0.0418	0.129	0.0036	0.0453	0.0999	0.0285	0.0282	0.0032	0.0012	0.0225	0.0237	0.1121	0.0338	0.0826	0.0523	0.0018
15	rs899666	98646537	0.85	0.865999623192944	0.86	1.50416405558766	0.0670045399760528	0.667168315266251	0.0046	0.0078	0.0824	0.0218	0.0471	0.0274	0.0239	0.0321	0.0017	0.036	0.0419	0.1289	0.0035	0.0454	0.0998	0.0286	0.0282	0.0031	0.0012	0.0226	0.0237	0.112	0.0339	0.0825	0.0524	0.0018
15	rs72758732	98646914	0.85	0.865999623192944	0.86	1.50416405558766	0.0665272618860262	0.663790661275129	0.0046	0.0078	0.0824	0.0218	0.0471	0.0274	0.0238	0.0321	0.0017	0.036	0.0419	0.129	0.0035	0.0454	0.0996	0.0286	0.0281	0.0031	0.0012	0.0226	0.0238	0.112	0.0339	0.0825	0.0523	0.0018
15	rs11856483	98651114	0.85	0.865999623192944	0.87	1.40123301501992	0.0674840537599762	0.675555864038388	0.0045	0.0078	0.0823	0.0219	0.0471	0.0275	0.024	0.0321	0.0017	0.036	0.0419	0.1288	0.0035	0.0455	0.0995	0.0288	0.0281	0.003	0.0013	0.0225	0.024	0.1119	0.034	0.0823	0.0522	0.0019
15	rs12595170	98656293	0.85	0.865999623192944	0.86	1.50416405558766	0.0774390932690942	0.757821460412782	0.0043	0.0078	0.082	0.0221	0.0469	0.0276	0.0242	0.032	0.0017	0.036	0.0421	0.1287	0.0034	0.0457	0.0995	0.0291	0.0281	0.0029	0.0013	0.0225	0.0243	0.1117	0.0342	0.082	0.0521	0.0019
15	rs11630672	98656796	0.85	0.865999623192944	0.86	1.50416405558766	0.0786273927335208	0.766449062589545	0.0043	0.0078	0.0822	0.0221	0.0469	0.0276	0.0242	0.032	0.0017	0.036	0.042	0.1287	0.0034	0.0457	0.0994	0.0291	0.0281	0.0029	0.0013	0.0226	0.0243	0.1116	0.0342	0.0821	0.0521	0.0019
15	rs984999	98662309	0.85	0.865999623192944	0.86	1.50416405558766	0.0716506376153801	0.750874350372736	0.0044	0.0079	0.0824	0.022	0.0468	0.0277	0.0243	0.0321	0.0017	0.0359	0.042	0.1287	0.0034	0.0455	0.0993	0.029	0.0279	0.003	0.0013	0.0226	0.0244	0.1115	0.0343	0.0817	0.052	0.0019
15	rs58505116	98664627	0.85	0.865999623192944	0.86	1.50416405558766	0.0933604854895467	0.616781133216555	0.0045	0.0083	0.0828	0.022	0.047	0.0276	0.0243	0.032	0.0018	0.0358	0.0428	0.1291	0.0041	0.0456	0.0987	0.0297	0.0277	0.0037	0.0017	0.0222	0.0239	0.1098	0.0348	0.0796	0.0521	0.0022
15	rs965696	98665043	0.85	0.865999623192944	0.86	1.50416405558766	0.117102986209897	0.568196299063306	0.0046	0.0085	0.083	0.022	0.0471	0.0276	0.0242	0.0321	0.002	0.0357	0.043	0.1289	0.0044	0.0455	0.0984	0.0298	0.0277	0.004	0.0018	0.0222	0.0237	0.1091	0.035	0.079	0.0522	0.0025
15	rs11852992	98665481	0.85	0.865999623192944	0.85	1.61149868637791	0.117785870790606	0.493920519340683	0.0048	0.0087	0.0832	0.0219	0.047	0.0274	0.0243	0.0323	0.0021	0.0356	0.0434	0.1288	0.0047	0.0456	0.098	0.0298	0.0277	0.0042	0.002	0.022	0.0237	0.1083	0.0354	0.0778	0.0522	0.0027
15	rs28566832	98667538	0.84	0.946582027722497	0.85	1.61149868637791	0.162801352189554	0.419657116821642	0.0053	0.0092	0.0819	0.0218	0.0471	0.0273	0.0241	0.0323	0.0026	0.0353	0.0447	0.1284	0.0056	0.0458	0.0971	0.0299	0.0276	0.0047	0.0025	0.0216	0.0238	0.1076	0.0358	0.0768	0.0515	0.0034
15	rs62024090	98668627	0.84	0.946582027722497	0.85	1.61149868637791	0.173916459238441	0.414561407635708	0.0054	0.0092	0.0816	0.0217	0.0471	0.0271	0.0243	0.0324	0.0027	0.0352	0.0449	0.1282	0.0059	0.0459	0.097	0.03	0.0277	0.0048	0.0026	0.0215	0.0239	0.1072	0.036	0.0765	0.0513	0.0036
15	rs28449535	98670923	0.84	0.946582027722497	0.85	1.61149868637791	0.263919404675335	0.453114997055582	0.0055	0.0094	0.081	0.0215	0.0472	0.0267	0.0245	0.0326	0.003	0.0349	0.0454	0.1279	0.0065	0.0459	0.0968	0.0302	0.0278	0.0051	0.0028	0.0214	0.024	0.1064	0.0364	0.076	0.051	0.0039
15	rs11631900	98672166	0.83	1.03168894651748	0.86	1.50416405558766	0.328317732563382	0.384221615014929	0.0061	0.01	0.0812	0.0212	0.0475	0.0265	0.0244	0.0324	0.0037	0.0348	0.0464	0.127	0.0073	0.0458	0.0973	0.0302	0.0275	0.0057	0.0035	0.0206	0.0239	0.1058	0.0362	0.0753	0.0491	0.0045
15	rs11636158	98672521	0.83	1.03168894651748	0.86	1.50416405558766	0.480797431934113	0.438219116042569	0.0067	0.0107	0.081	0.021	0.047	0.0261	0.0242	0.0316	0.0046	0.0346	0.048	0.1264	0.008	0.0453	0.0972	0.0301	0.027	0.0064	0.0042	0.0201	0.0238	0.1048	0.0364	0.0745	0.0485	0.0056
15	rs12441557	98672792	0.82	1.12138066584829	0.86	1.50416405558766	0.64573905239189	0.456993348180748	0.0074	0.0112	0.0805	0.0207	0.0474	0.0258	0.024	0.031	0.0054	0.0351	0.0487	0.1251	0.0088	0.0446	0.0969	0.0299	0.0265	0.0071	0.0048	0.0197	0.0234	0.1048	0.0364	0.0741	0.0479	0.0064
15	rs11636292	98672846	0.82	1.12138066584829	0.86	1.50416405558766	0.755657440381657	0.56339110917095	0.0075	0.0114	0.0803	0.0208	0.0474	0.0255	0.024	0.0308	0.0056	0.0352	0.0488	0.125	0.009	0.0445	0.0968	0.0297	0.0262	0.0073	0.0049	0.0196	0.0233	0.1051	0.0365	0.0742	0.048	0.0067
15	rs12440840	98672993	0.82	1.12138066584829	0.86	1.50416405558766	0.805050743984463	0.71620196103391	0.0079	0.0117	0.0802	0.0204	0.0476	0.0246	0.0238	0.0305	0.006	0.0355	0.0491	0.1247	0.0093	0.0445	0.0965	0.0296	0.0254	0.0077	0.0052	0.0194	0.023	0.1049	0.0362	0.0744	0.0487	0.0071
15	rs12443351	98673011	0.82	1.12138066584829	0.87	1.40123301501992	0.86481591992975	0.786814039963275	0.008	0.0118	0.0804	0.0202	0.0474	0.0245	0.0238	0.0304	0.0061	0.0355	0.0491	0.1247	0.0095	0.0444	0.0958	0.0296	0.0253	0.008	0.0054	0.0193	0.0229	0.1052	0.0361	0.0744	0.0484	0.0073
15	rs12911263	98674129	0.81	1.21571301420429	0.87	1.40123301501992	1.64730173393063	1.5690410537673	0.0093	0.0124	0.0797	0.0198	0.0459	0.024	0.0238	0.0295	0.0079	0.0356	0.0494	0.1254	0.0112	0.043	0.0939	0.0296	0.0244	0.0091	0.0066	0.0185	0.0213	0.1047	0.0347	0.0762	0.0492	0.0088
15	rs56733584	98674720	0.81	1.21571301420429	0.87	1.40123301501992	1.79342404976013	1.68440284283014	0.0093	0.0124	0.0798	0.0198	0.046	0.024	0.0239	0.0294	0.0079	0.0356	0.0494	0.1254	0.0112	0.0429	0.094	0.0297	0.0244	0.0091	0.0066	0.0185	0.0212	0.1046	0.0348	0.0762	0.0492	0.0088
15	rs11637863	98674786	0.81	1.21571301420429	0.87	1.40123301501992	1.76089692836051	1.70593916633368	0.0094	0.0124	0.0798	0.0199	0.046	0.024	0.0239	0.0295	0.008	0.0356	0.0494	0.1255	0.0112	0.0429	0.0939	0.0296	0.0244	0.0092	0.0066	0.0185	0.0212	0.1045	0.0347	0.0762	0.0491	0.0088
15	rs62024091	98675508	0.81	1.21571301420429	0.87	1.40123301501992	1.64397993278615	1.60700850695012	0.0094	0.0124	0.0798	0.0199	0.046	0.0239	0.0239	0.0294	0.008	0.0356	0.0494	0.1255	0.0112	0.0429	0.094	0.0295	0.0244	0.0092	0.0066	0.0185	0.0211	0.1046	0.0347	0.0763	0.0491	0.0089
15	rs11634680	98676558	0.81	1.21571301420429	0.87	1.40123301501992	1.9365370517782	1.90080198148213	0.0095	0.0127	0.0798	0.0198	0.0458	0.0237	0.0237	0.029	0.0086	0.0356	0.0497	0.125	0.0116	0.0426	0.0932	0.0283	0.0243	0.0095	0.007	0.0183	0.0208	0.1057	0.0344	0.0766	0.0492	0.0094
15	rs4965454	98676626	0.81	1.21571301420429	0.87	1.40123301501992	1.89560826813139	1.90133603108794	0.0095	0.0127	0.0798	0.0197	0.0458	0.0238	0.0238	0.029	0.0086	0.0355	0.0496	0.125	0.0116	0.0424	0.093	0.0283	0.0244	0.0096	0.007	0.0183	0.0208	0.1057	0.0345	0.0768	0.0492	0.0094
15	rs8040985	98677156	0.81	1.21571301420429	0.87	1.40123301501992	1.99992420554986	2.0265066170063	0.0096	0.0127	0.0797	0.0197	0.0457	0.0239	0.0239	0.0289	0.0089	0.0361	0.0498	0.1247	0.0119	0.0422	0.092	0.0283	0.0246	0.0096	0.0071	0.0183	0.0208	0.1052	0.0344	0.0767	0.049	0.0097
15	rs1383145	98678041	0.81	1.21571301420429	0.87	1.40123301501992	2.01415244615721	2.06948928416213	0.0096	0.0128	0.0796	0.0198	0.0457	0.0238	0.024	0.0289	0.0089	0.0363	0.0497	0.1245	0.0119	0.0423	0.0918	0.0282	0.0248	0.0097	0.0072	0.0183	0.0209	0.1049	0.0344	0.0767	0.0491	0.0097
15	rs4965458	98678524	0.82	1.12138066584829	0.87	1.40123301501992	1.94137163661326	2.06498753032362	0.0096	0.0128	0.0796	0.0197	0.0457	0.0238	0.024	0.0289	0.009	0.0365	0.0497	0.1243	0.012	0.0423	0.0916	0.0282	0.0249	0.0096	0.0072	0.0183	0.0208	0.1046	0.0342	0.0767	0.0492	0.0098
15	rs62024092	98680037	0.81	1.21571301420429	0.87	1.40123301501992	2.36971371958105	2.75760130208828	0.0102	0.0132	0.0781	0.0195	0.0466	0.0242	0.0243	0.0286	0.01	0.0379	0.0487	0.1233	0.0125	0.0427	0.0895	0.0276	0.026	0.0095	0.0079	0.0181	0.0212	0.1017	0.0324	0.0785	0.0504	0.0106
15	rs7181137	98680074	0.81	1.21571301420429	0.87	1.40123301501992	2.4778324295488	2.79849661677374	0.0102	0.0132	0.078	0.0194	0.0466	0.0243	0.0244	0.0285	0.01	0.0378	0.0488	0.1233	0.0125	0.0428	0.0896	0.0276	0.0261	0.0094	0.008	0.018	0.0212	0.1013	0.0322	0.0784	0.0506	0.0107
15	rs2871596	98680170	0.81	1.21571301420429	0.87	1.40123301501992	2.47343115832593	2.78597807507128	0.0102	0.0132	0.0779	0.0195	0.0467	0.0243	0.0243	0.0285	0.01	0.038	0.0487	0.1233	0.0125	0.0426	0.0895	0.0274	0.0262	0.0093	0.008	0.0179	0.0212	0.1015	0.0321	0.0786	0.0507	0.0107
15	rs35550435	98681918	0.8	1.31473769560416	0.87	1.40123301501992	1.97333742073669	1.78277722442393	0.0096	0.0128	0.0778	0.0195	0.0477	0.0244	0.0246	0.0285	0.0093	0.0412	0.0489	0.1245	0.0108	0.0417	0.089	0.0276	0.027	0.0076	0.0073	0.0171	0.0208	0.1017	0.0304	0.0816	0.0513	0.01
15	rs10794476	98685218	0.8	1.31473769560416	0.87	1.40123301501992	1.96913880423706	1.78665850304334	0.0096	0.0127	0.0779	0.0195	0.0477	0.0244	0.0246	0.0284	0.0093	0.0413	0.0489	0.1244	0.0107	0.0417	0.089	0.0277	0.027	0.0075	0.0073	0.0171	0.0209	0.1017	0.0304	0.0817	0.0513	0.0099
15	rs4965472	98688338	0.8	1.31473769560416	0.88	1.30266910679319	1.95391651665491	1.7475494748117	0.0096	0.0128	0.0776	0.0196	0.0479	0.0244	0.0247	0.0284	0.0093	0.0416	0.0486	0.1243	0.0106	0.0418	0.0889	0.0278	0.0273	0.0074	0.0073	0.0169	0.0209	0.1018	0.0304	0.0821	0.0511	0.0099
15	rs79939414	98691582	0.8	1.31473769560416	0.88	1.30266910679319	1.92666082764085	1.6985807211615	0.0095	0.0127	0.0775	0.0196	0.0479	0.0243	0.0247	0.0284	0.0093	0.0416	0.0486	0.1242	0.0105	0.0418	0.0889	0.0278	0.0273	0.0074	0.0073	0.0169	0.021	0.1019	0.0304	0.0822	0.0512	0.0098
15	rs35377533	98700270	0.8	1.31473769560416	0.86	1.50416405558766	1.84848775420267	1.68020540276519	0.0095	0.0127	0.0775	0.0197	0.048	0.0243	0.0246	0.0284	0.0092	0.0418	0.0486	0.124	0.0104	0.042	0.0889	0.0278	0.0274	0.0073	0.0073	0.017	0.021	0.1019	0.0303	0.0823	0.0513	0.0098
15	rs977832	98701022	0.8	1.31473769560416	0.85	1.61149868637791	1.69143443845495	1.55434284830146	0.0094	0.0127	0.0775	0.0198	0.0482	0.0242	0.0245	0.0284	0.009	0.0421	0.0487	0.1238	0.0101	0.0422	0.0887	0.0277	0.0276	0.007	0.0073	0.017	0.021	0.1019	0.0301	0.0827	0.0517	0.0096
15	rs79487546	98704720	0.8	1.31473769560416	0.85	1.61149868637791	1.44527365720643	1.39312826805992	0.0093	0.0125	0.0776	0.02	0.0486	0.0243	0.0245	0.0284	0.0087	0.0424	0.0487	0.1238	0.0098	0.0423	0.0884	0.0276	0.0279	0.0068	0.0072	0.0171	0.021	0.1019	0.0298	0.0832	0.0521	0.0093
15	rs4965520	98707938	0.8	1.31473769560416	0.85	1.61149868637791	1.44091841069318	1.39601513607094	0.0093	0.0125	0.0775	0.02	0.0486	0.0243	0.0245	0.0284	0.0086	0.0424	0.0487	0.1238	0.0098	0.0423	0.0883	0.0276	0.0279	0.0067	0.0072	0.0171	0.021	0.1019	0.0298	0.0832	0.0522	0.0093
15	rs72758768	98709113	0.8	1.31473769560416	0.85	1.61149868637791	1.44329339800201	1.39975254168175	0.0093	0.0125	0.0775	0.02	0.0486	0.0243	0.0245	0.0284	0.0086	0.0424	0.0487	0.1238	0.0098	0.0422	0.0883	0.0276	0.028	0.0067	0.0072	0.0171	0.021	0.1019	0.0298	0.0832	0.0522	0.0093
15	rs11247110	98710305	0.8	1.31473769560416	0.85	1.61149868637791	1.39636309488415	1.38905436770366	0.0093	0.0125	0.0775	0.02	0.0485	0.0242	0.0246	0.0284	0.0086	0.0425	0.0487	0.1237	0.0098	0.0423	0.0884	0.0276	0.028	0.0067	0.0072	0.0171	0.021	0.1019	0.0298	0.0834	0.0522	0.0092
15	rs6598258	98711639	0.8	1.31473769560416	0.85	1.61149868637791	1.35107583439111	1.35771803722422	0.0092	0.0125	0.0775	0.02	0.0485	0.0242	0.0246	0.0284	0.0086	0.0425	0.0486	0.1237	0.0097	0.0423	0.0883	0.0276	0.0281	0.0067	0.0071	0.0171	0.021	0.102	0.0298	0.0835	0.0523	0.0091
15	rs79620756	98711705	0.8	1.31473769560416	0.85	1.61149868637791	1.35561801663807	1.35264771681727	0.0092	0.0125	0.0775	0.02	0.0485	0.0242	0.0245	0.0284	0.0086	0.0426	0.0486	0.1237	0.0097	0.0423	0.0883	0.0276	0.0281	0.0067	0.0071	0.0171	0.021	0.102	0.0298	0.0835	0.0523	0.0091
15	rs72758775	98713414	0.8	1.31473769560416	0.85	1.61149868637791	1.35668190826362	1.3384677591208	0.0092	0.0125	0.0774	0.02	0.0486	0.0242	0.0246	0.0283	0.0085	0.0426	0.0486	0.1236	0.0096	0.0424	0.0882	0.0276	0.0282	0.0066	0.0071	0.0171	0.021	0.1021	0.0297	0.0836	0.0524	0.0091
15	rs75782918	98715638	0.8	1.31473769560416	0.85	1.61149868637791	1.32288949287437	1.27514167859847	0.0093	0.0124	0.0775	0.02	0.0486	0.0243	0.0245	0.0283	0.0085	0.0427	0.0486	0.1237	0.0095	0.0424	0.0882	0.0275	0.0282	0.0066	0.0071	0.017	0.021	0.102	0.0296	0.0838	0.0524	0.009
15	rs35458839	98718640	0.8	1.31473769560416	0.85	1.61149868637791	1.1992940600964	1.24142998434131	0.0093	0.0122	0.0776	0.0201	0.0486	0.0242	0.0243	0.0284	0.0083	0.0429	0.0485	0.1241	0.0093	0.0425	0.088	0.0274	0.0284	0.0064	0.007	0.0169	0.0208	0.1022	0.0294	0.0844	0.0526	0.0089
15	rs57223957	98720263	0.79	1.41850260412024	0.85	1.61149868637791	1.08401314445896	1.1077338356943	0.0094	0.0119	0.0782	0.0203	0.0485	0.0243	0.0238	0.0286	0.0079	0.0431	0.0483	0.1251	0.0089	0.0428	0.0872	0.027	0.0288	0.0061	0.0068	0.0165	0.02	0.1026	0.029	0.0857	0.0531	0.0087
15	rs4965530	98720318	0.79	1.41850260412024	0.85	1.61149868637791	1.06343202388793	1.08851484627018	0.0094	0.0119	0.0782	0.0203	0.0485	0.0242	0.0237	0.0287	0.0079	0.0432	0.0483	0.1254	0.0089	0.0428	0.0871	0.0271	0.0288	0.006	0.0067	0.0165	0.0201	0.1025	0.029	0.0859	0.0532	0.0087
15	rs71401367	98720899	0.79	1.41850260412024	0.85	1.61149868637791	0.767283261990826	0.874518982889941	0.0093	0.0109	0.0788	0.0205	0.049	0.0244	0.0233	0.029	0.0069	0.0448	0.049	0.1257	0.0083	0.0428	0.0859	0.0272	0.0296	0.0051	0.0059	0.0165	0.019	0.102	0.028	0.089	0.0543	0.0077
15	rs10152130	98720935	0.79	1.41850260412024	0.85	1.61149868637791	0.752839229477249	0.86642442148225	0.0093	0.0109	0.0788	0.0205	0.049	0.0243	0.0233	0.029	0.0069	0.0448	0.049	0.1258	0.0082	0.0427	0.0859	0.0272	0.0296	0.0051	0.0059	0.0164	0.0189	0.102	0.028	0.0892	0.0544	0.0077
15	rs1552050	98722173	0.78	1.52705211888891	0.85	1.61149868637791	0.428261551124858	0.652511609998697	0.0083	0.01	0.0799	0.0211	0.0498	0.0255	0.023	0.029	0.0054	0.0451	0.0492	0.1252	0.0065	0.0423	0.088	0.0275	0.0295	0.0039	0.0048	0.0163	0.0178	0.1041	0.0268	0.093	0.0552	0.0061
15	rs35104222	98727098	0.77	1.64042737944352	0.85	1.61149868637791	0.372121666583902	0.702197647263832	0.0079	0.0096	0.0797	0.0218	0.05	0.0262	0.0233	0.0288	0.0049	0.0447	0.0486	0.1253	0.0061	0.0426	0.0884	0.0278	0.0296	0.0034	0.0046	0.016	0.0173	0.1053	0.026	0.094	0.0556	0.0057
15	rs61755186	98730362	0.77	1.64042737944352	0.85	1.61149868637791	0.367560128695766	0.701008652442496	0.0079	0.0096	0.0798	0.0218	0.05	0.0262	0.0233	0.0288	0.0049	0.0448	0.0486	0.1253	0.0061	0.0426	0.0885	0.0277	0.0296	0.0033	0.0046	0.016	0.0173	0.1054	0.0259	0.0941	0.0556	0.0056
15	rs8039428	98736413	0.77	1.64042737944352	0.85	1.61149868637791	0.360879001669366	0.69655395532931	0.0079	0.0095	0.0798	0.0218	0.0501	0.0262	0.0232	0.0289	0.0048	0.0448	0.0486	0.1253	0.0061	0.0427	0.0886	0.0277	0.0295	0.0033	0.0045	0.0161	0.0173	0.1055	0.0259	0.0941	0.0556	0.0056
15	rs75056575	98745188	0.77	1.64042737944352	0.85	1.61149868637791	0.327603220590217	0.705469708783691	0.0078	0.0095	0.0796	0.022	0.0501	0.0264	0.0234	0.0288	0.0047	0.0447	0.0485	0.1252	0.006	0.0426	0.0887	0.0278	0.0295	0.0033	0.0044	0.0161	0.0172	0.1058	0.0258	0.0943	0.0555	0.0054
15	rs78911610	98746513	0.77	1.64042737944352	0.85	1.61149868637791	0.326431144657341	0.717844783727408	0.0077	0.0094	0.0797	0.022	0.0501	0.0264	0.0234	0.0288	0.0047	0.0448	0.0485	0.1252	0.006	0.0426	0.0887	0.0278	0.0296	0.0032	0.0044	0.0161	0.017	0.1058	0.0258	0.0943	0.0555	0.0054
15	rs2585213	98750649	0.77	1.64042737944352	0.85	1.61149868637791	0.313982679107623	0.720086343063295	0.0077	0.0094	0.0797	0.022	0.0501	0.0265	0.0236	0.0288	0.0047	0.0449	0.0484	0.1252	0.006	0.0426	0.0888	0.0279	0.0296	0.0032	0.0044	0.0161	0.017	0.1058	0.0258	0.0944	0.0555	0.0053
15	rs899667	98752509	0.77	1.64042737944352	0.85	1.61149868637791	0.314931233698329	0.72876824348033	0.0077	0.0094	0.0798	0.0221	0.0501	0.0266	0.0236	0.0288	0.0047	0.0449	0.0483	0.1253	0.0059	0.0425	0.0888	0.028	0.0296	0.0031	0.0043	0.0161	0.0169	0.1058	0.0258	0.0945	0.0555	0.0053
15	rs80226552	98760010	0.77	1.64042737944352	0.85	1.61149868637791	0.299156875436743	0.715306228859659	0.0076	0.0094	0.0801	0.0221	0.0498	0.0269	0.0238	0.0287	0.0046	0.045	0.0479	0.1254	0.0058	0.0423	0.089	0.0283	0.0296	0.003	0.0043	0.0161	0.0168	0.1058	0.0259	0.0947	0.0553	0.0052
15	rs77144107	98769689	0.77	1.64042737944352	0.85	1.61149868637791	0.292774996865274	0.711427609849081	0.0076	0.0094	0.0803	0.0222	0.0495	0.0271	0.0239	0.0286	0.0045	0.0451	0.0477	0.1255	0.0057	0.0422	0.0891	0.0285	0.0296	0.0029	0.0042	0.0161	0.0168	0.1058	0.026	0.0949	0.0551	0.0051
15	rs77418939	98779257	0.76	1.75866654162818	0.85	1.61149868637791	0.320502858776627	0.699077500661378	0.0075	0.0092	0.0809	0.0221	0.0492	0.0276	0.024	0.0285	0.0044	0.0451	0.0472	0.1257	0.0057	0.0418	0.0896	0.0288	0.0299	0.0027	0.0042	0.0161	0.0167	0.1055	0.0261	0.0952	0.0548	0.0049
15	rs8030571	98782907	0.76	1.75866654162818	0.85	1.61149868637791	0.328726390064156	0.701008652442496	0.0075	0.0092	0.081	0.0222	0.0492	0.0276	0.024	0.0285	0.0044	0.0451	0.0472	0.1258	0.0057	0.0418	0.0896	0.0289	0.0299	0.0027	0.0042	0.0161	0.0167	0.1055	0.0262	0.0953	0.0547	0.0049
15	rs34379805	98784983	0.76	1.75866654162818	0.85	1.61149868637791	0.334630142660603	0.700860059870864	0.0074	0.0092	0.081	0.0222	0.0491	0.0276	0.024	0.0285	0.0043	0.0451	0.0473	0.1258	0.0057	0.0418	0.0897	0.0289	0.03	0.0027	0.0042	0.016	0.0167	0.1055	0.0262	0.0953	0.0547	0.0049
15	rs72760728	98785843	0.76	1.75866654162818	0.85	1.61149868637791	0.33519771766597	0.699226008332341	0.0074	0.0092	0.081	0.0222	0.049	0.0276	0.024	0.0285	0.0043	0.0451	0.0473	0.1258	0.0057	0.0418	0.0897	0.0289	0.03	0.0027	0.0041	0.016	0.0167	0.1055	0.0262	0.0953	0.0547	0.0049
15	rs115860154	98786400	0.76	1.75866654162818	0.85	1.61149868637791	0.336230953881453	0.697444384162763	0.0074	0.0092	0.081	0.0222	0.049	0.0276	0.024	0.0285	0.0043	0.0451	0.0473	0.1258	0.0056	0.0418	0.0897	0.0289	0.03	0.0027	0.0041	0.016	0.0167	0.1055	0.0262	0.0954	0.0547	0.0049
15	rs2120023	98788248	0.76	1.75866654162818	0.86	1.50416405558766	0.334217675143371	0.683228407732185	0.0074	0.0092	0.081	0.0222	0.0489	0.0276	0.024	0.0286	0.0043	0.0451	0.0472	0.1257	0.0056	0.0419	0.0897	0.0289	0.03	0.0026	0.0041	0.0161	0.0169	0.1054	0.0262	0.0954	0.0546	0.0048
15	rs74481555	98798689	0.76	1.75866654162818	0.86	1.50416405558766	0.304874677637764	0.63676731875327	0.0074	0.0092	0.081	0.0224	0.0487	0.0278	0.024	0.0287	0.0044	0.045	0.0475	0.1255	0.0056	0.0419	0.0893	0.029	0.03	0.0026	0.0041	0.016	0.0174	0.1048	0.0265	0.0955	0.0546	0.0046
15	rs4497666	98800940	0.76	1.75866654162818	0.86	1.50416405558766	0.316482107080502	0.638657730954377	0.0074	0.0092	0.0811	0.0224	0.0486	0.0277	0.024	0.0287	0.0045	0.045	0.0475	0.1254	0.0056	0.042	0.0893	0.029	0.03	0.0026	0.0041	0.016	0.0175	0.1047	0.0265	0.0955	0.0546	0.0046
15	rs72760750	98800955	0.76	1.75866654162818	0.86	1.50416405558766	0.314981199331852	0.636912688733566	0.0074	0.0092	0.0811	0.0224	0.0487	0.0277	0.024	0.0288	0.0045	0.0451	0.0475	0.1254	0.0056	0.0419	0.0893	0.029	0.03	0.0026	0.0041	0.016	0.0175	0.1047	0.0265	0.0955	0.0546	0.0046
15	rs113187804	98802022	0.76	1.75866654162818	0.85	1.61149868637791	0.314681468086266	0.638075926711057	0.0074	0.0092	0.081	0.0224	0.0487	0.0277	0.024	0.0288	0.0045	0.0451	0.0475	0.1254	0.0056	0.0419	0.0893	0.029	0.03	0.0026	0.0041	0.016	0.0175	0.1048	0.0265	0.0955	0.0546	0.0046
15	rs34487928	98802802	0.76	1.75866654162818	0.85	1.61149868637791	0.316632404189422	0.63836681340565	0.0074	0.0092	0.081	0.0224	0.0486	0.0277	0.024	0.0288	0.0045	0.0451	0.0475	0.1254	0.0056	0.0419	0.0893	0.029	0.03	0.0026	0.0041	0.016	0.0175	0.1048	0.0265	0.0955	0.0547	0.0046
15	rs28702511	98804453	0.76	1.75866654162818	0.86	1.50416405558766	0.306547015700298	0.636621956504366	0.0074	0.0092	0.081	0.0224	0.0486	0.0277	0.024	0.0288	0.0045	0.0451	0.0475	0.1254	0.0056	0.0419	0.0893	0.029	0.03	0.0026	0.0041	0.0159	0.0175	0.1048	0.0266	0.0956	0.0547	0.0046
15	rs75358465	98806613	0.76	1.75866654162818	0.86	1.50416405558766	0.295183760287697	0.635895261287696	0.0074	0.0092	0.081	0.0224	0.0486	0.0277	0.024	0.0288	0.0045	0.045	0.0475	0.1254	0.0056	0.042	0.0893	0.029	0.03	0.0026	0.0041	0.0159	0.0175	0.1048	0.0266	0.0955	0.0546	0.0046
15	rs8025468	98818418	0.76	1.75866654162818	0.86	1.50416405558766	0.260792746817068	0.650173510988834	0.0073	0.0092	0.0818	0.0228	0.048	0.0282	0.0245	0.0286	0.0045	0.0451	0.047	0.1247	0.0055	0.0421	0.0891	0.0295	0.0301	0.0026	0.0041	0.016	0.0176	0.1043	0.0266	0.0959	0.054	0.0044
15	rs78679561	98820485	0.76	1.75866654162818	0.86	1.50416405558766	0.282112977938465	0.660416942455491	0.0073	0.0093	0.0819	0.0229	0.0474	0.0285	0.0247	0.0287	0.0045	0.0452	0.0466	0.1247	0.0054	0.0424	0.0887	0.0295	0.0303	0.0026	0.0041	0.0157	0.0178	0.1038	0.0267	0.096	0.0541	0.0044
15	rs3863402	98820733	0.76	1.75866654162818	0.86	1.50416405558766	0.281359505030615	0.650465667323695	0.0073	0.0093	0.0824	0.0228	0.0472	0.0285	0.0248	0.0288	0.0045	0.045	0.0463	0.1248	0.0055	0.0423	0.089	0.0295	0.0303	0.0026	0.0041	0.0157	0.0178	0.1036	0.0268	0.0959	0.0542	0.0044
15	rs12913253	98823771	0.77	1.64042737944352	0.86	1.50416405558766	0.279386785357178	0.659537491400235	0.0073	0.0093	0.0831	0.023	0.0465	0.0287	0.0248	0.0289	0.0044	0.0451	0.0461	0.1248	0.0054	0.0426	0.0886	0.0295	0.0303	0.0025	0.004	0.0155	0.0181	0.103	0.0269	0.0961	0.0542	0.0042
15	rs74568948	98826470	0.77	1.64042737944352	0.86	1.50416405558766	0.290807658705161	0.646961796231791	0.0073	0.0093	0.0833	0.0232	0.0461	0.0289	0.0249	0.029	0.0044	0.045	0.0459	0.1246	0.0054	0.0428	0.0885	0.0295	0.0303	0.0025	0.004	0.0154	0.0182	0.1026	0.0271	0.0962	0.0541	0.0042
15	rs56118305	98827160	0.77	1.64042737944352	0.86	1.50416405558766	0.318841069583576	0.717247296857804	0.0073	0.0093	0.0833	0.0232	0.0459	0.029	0.025	0.029	0.0043	0.045	0.0459	0.1245	0.0054	0.043	0.0884	0.0297	0.0303	0.0025	0.004	0.0154	0.018	0.1025	0.027	0.0963	0.0541	0.0043
15	rs117369190	98827284	0.77	1.64042737944352	0.87	1.40123301501992	0.32131020591001	0.717844783727408	0.0073	0.0093	0.0834	0.0233	0.0458	0.029	0.025	0.0289	0.0043	0.045	0.046	0.1245	0.0054	0.0431	0.0882	0.0297	0.0303	0.0025	0.004	0.0154	0.018	0.1024	0.027	0.0963	0.054	0.0042
15	rs12594353	98827964	0.76	1.75866654162818	0.87	1.40123301501992	0.325362905757966	0.739727982529079	0.0073	0.0093	0.0835	0.0234	0.0458	0.0291	0.025	0.0289	0.0043	0.0451	0.046	0.1244	0.0054	0.0431	0.0881	0.0298	0.0303	0.0025	0.004	0.0154	0.018	0.1022	0.0269	0.0963	0.0541	0.0042
15	rs62022374	98828977	0.77	1.64042737944352	0.87	1.40123301501992	0.276721452996652	0.770391468368164	0.0074	0.0093	0.084	0.0241	0.0455	0.0302	0.0265	0.0291	0.0043	0.0454	0.046	0.122	0.0054	0.044	0.0865	0.0308	0.0303	0.0027	0.0041	0.0155	0.0181	0.1008	0.0271	0.0954	0.0539	0.0043
15	rs117576979	98829591	0.76	1.75866654162818	0.87	1.40123301501992	0.230263539382598	0.825571298656063	0.0074	0.0093	0.0841	0.0245	0.0453	0.0309	0.0273	0.0293	0.0042	0.0456	0.0461	0.1205	0.0056	0.0446	0.0854	0.0313	0.0303	0.0029	0.0041	0.0157	0.0184	0.0998	0.0273	0.0946	0.0537	0.0044
15	rs718674	98830849	0.76	1.75866654162818	0.88	1.30266910679319	0.214261675293035	0.971697779216066	0.0077	0.0095	0.0835	0.0256	0.045	0.032	0.0296	0.03	0.0043	0.0463	0.0459	0.1168	0.0061	0.0459	0.0821	0.0336	0.0305	0.0032	0.0043	0.0164	0.019	0.0966	0.0281	0.0925	0.0535	0.0047
15	rs10459749	98831286	0.76	1.75866654162818	0.88	1.30266910679319	0.207436120137288	0.977270471703477	0.0078	0.0095	0.0834	0.0258	0.0449	0.0322	0.03	0.03	0.0044	0.0464	0.0455	0.1171	0.0062	0.0463	0.081	0.034	0.0304	0.0033	0.0043	0.0165	0.0192	0.0957	0.0284	0.0922	0.0532	0.0049
15	rs11857292	98831417	0.76	1.75866654162818	0.89	1.20843312996982	0.214991666976955	0.974403738947633	0.0078	0.0095	0.0836	0.0258	0.0448	0.0321	0.0301	0.03	0.0044	0.0464	0.0454	0.117	0.0062	0.0463	0.0809	0.0341	0.0304	0.0033	0.0043	0.0165	0.0192	0.0955	0.0285	0.0922	0.0531	0.0049
15	rs1963244	98833360	0.76	1.75866654162818	0.89	1.20843312996982	0.199370943314441	0.896857790342147	0.008	0.0093	0.0846	0.0258	0.0444	0.032	0.0305	0.0302	0.0044	0.0464	0.0456	0.116	0.0064	0.047	0.0796	0.0341	0.0304	0.0034	0.0041	0.0171	0.0198	0.0951	0.0292	0.0919	0.0522	0.005
15	rs75400242	98833605	0.76	1.75866654162818	0.89	1.20843312996982	0.196079997331404	0.892318297933558	0.008	0.0093	0.0846	0.0258	0.0444	0.032	0.0305	0.0303	0.0044	0.0464	0.0456	0.1159	0.0064	0.0472	0.0796	0.0341	0.0303	0.0034	0.0041	0.0171	0.0198	0.095	0.0293	0.0918	0.0522	0.005
15	rs74031884	98834854	0.77	1.64042737944352	0.89	1.20843312996982	0.184565178420693	0.895135364624207	0.008	0.0093	0.0845	0.0258	0.0446	0.032	0.0305	0.0304	0.0045	0.0466	0.0457	0.1156	0.0065	0.0475	0.0793	0.0341	0.0302	0.0036	0.0041	0.0171	0.0197	0.0948	0.0294	0.0913	0.0522	0.005
15	rs55659145	98836224	0.77	1.64042737944352	0.89	1.20843312996982	0.175250137669771	0.895761623674503	0.0082	0.0093	0.0843	0.0258	0.0449	0.0319	0.0304	0.0306	0.0047	0.0468	0.046	0.1153	0.0067	0.0481	0.0791	0.034	0.0302	0.0038	0.004	0.017	0.0197	0.0942	0.0297	0.0903	0.0523	0.005
15	rs75544450	98841961	0.78	1.52705211888891	0.89	1.20843312996982	0.151814799147742	0.883253375801007	0.0084	0.0092	0.084	0.0257	0.0452	0.0317	0.0303	0.0309	0.0048	0.0472	0.0462	0.115	0.0069	0.049	0.079	0.0338	0.0299	0.0041	0.004	0.0172	0.0197	0.0931	0.03	0.0892	0.0525	0.0051
15	rs118032642	98847446	0.78	1.52705211888891	0.89	1.20843312996982	0.147598884956736	0.882160608711146	0.0084	0.0092	0.0839	0.0257	0.0453	0.0316	0.0303	0.0309	0.0048	0.0471	0.0461	0.115	0.007	0.0491	0.079	0.0338	0.0299	0.0041	0.004	0.0172	0.0197	0.0932	0.03	0.0891	0.0525	0.0052
15	rs8034731	98853946	0.78	1.52705211888891	0.89	1.20843312996982	0.143967680461326	0.875142279501605	0.0084	0.0092	0.0839	0.0257	0.0453	0.0316	0.0303	0.031	0.0049	0.0472	0.0462	0.1149	0.007	0.0492	0.079	0.0337	0.0299	0.0042	0.004	0.0172	0.0198	0.0931	0.0301	0.0889	0.0525	0.0052
15	rs11247249	98856128	0.77	1.64042737944352	0.89	1.20843312996982	0.14287599925486	0.87373998993745	0.0085	0.0092	0.0836	0.0257	0.0453	0.0316	0.0302	0.031	0.0049	0.0473	0.0463	0.1145	0.007	0.0494	0.0788	0.0338	0.0299	0.0042	0.004	0.0174	0.02	0.093	0.0302	0.0889	0.0527	0.0052
15	rs62022383	98861741	0.78	1.52705211888891	0.89	1.20843312996982	0.132843880939143	0.805607185317706	0.0088	0.0091	0.0833	0.0254	0.0459	0.0312	0.0295	0.0315	0.0049	0.0476	0.0462	0.1137	0.0073	0.0506	0.0786	0.0334	0.0296	0.0046	0.0041	0.0177	0.0204	0.0922	0.0307	0.087	0.0535	0.0053
15	rs1982259	98864369	0.78	1.52705211888891	0.89	1.20843312996982	0.115350123335725	0.772971553916972	0.0092	0.009	0.0829	0.0252	0.0464	0.031	0.0293	0.0319	0.005	0.0477	0.046	0.1132	0.0076	0.0517	0.0785	0.0333	0.0293	0.0049	0.0042	0.0181	0.0206	0.0911	0.0313	0.0856	0.0537	0.0054
15	rs1442820	98865021	0.78	1.52705211888891	0.89	1.20843312996982	0.113557718850629	0.784833317872505	0.0092	0.009	0.0826	0.0252	0.0465	0.031	0.0293	0.0319	0.0051	0.0477	0.046	0.1132	0.0076	0.052	0.0784	0.0333	0.0293	0.0049	0.0042	0.0181	0.0206	0.091	0.0313	0.0853	0.0537	0.0054
15	rs11247262	98867482	0.78	1.52705211888891	0.89	1.20843312996982	0.108148588453195	0.801932830706549	0.0093	0.009	0.0827	0.0253	0.0466	0.031	0.0294	0.0319	0.0051	0.0476	0.0461	0.113	0.0076	0.0521	0.0785	0.0333	0.0293	0.005	0.0042	0.0181	0.0207	0.0908	0.0313	0.0849	0.0539	0.0054
15	rs73479965	98868602	0.78	1.52705211888891	0.9	1.11848291839441	0.11057212633694	0.798414924471285	0.0094	0.009	0.0828	0.0253	0.0465	0.0309	0.0294	0.0319	0.0051	0.0475	0.046	0.1128	0.0075	0.0523	0.0787	0.0333	0.0294	0.005	0.0042	0.018	0.0208	0.0908	0.0313	0.0847	0.054	0.0054
15	rs2028591	98868637	0.78	1.52705211888891	0.9	1.11848291839441	0.110243419274538	0.799026498068303	0.0094	0.009	0.0828	0.0253	0.0465	0.0309	0.0294	0.0319	0.0051	0.0475	0.046	0.1128	0.0075	0.0523	0.0787	0.0333	0.0294	0.005	0.0042	0.018	0.0208	0.0908	0.0313	0.0847	0.054	0.0054
15	rs2099882	98871849	0.8	1.31473769560416	0.89	1.20843312996982	0.0474174166456169	0.565085922672098	0.0098	0.0085	0.0829	0.0238	0.0481	0.0286	0.0277	0.0323	0.0058	0.0456	0.0466	0.1107	0.0082	0.0532	0.0838	0.0309	0.0269	0.0063	0.0044	0.019	0.0211	0.0929	0.0321	0.0847	0.0522	0.0058
15	rs4965796	98872043	0.8	1.31473769560416	0.9	1.11848291839441	0.0378274898166974	0.531847251604536	0.0098	0.0085	0.0829	0.0235	0.0484	0.0283	0.0275	0.0325	0.0058	0.0454	0.0466	0.1105	0.0082	0.0534	0.0845	0.0305	0.0265	0.0064	0.0043	0.019	0.0212	0.0931	0.0323	0.0849	0.0522	0.0058
15	rs62022391	98872287	0.8	1.31473769560416	0.9	1.11848291839441	0.0484862219088045	0.487918931697441	0.0098	0.0084	0.0832	0.0231	0.0485	0.0279	0.0272	0.0327	0.0057	0.0451	0.0467	0.1106	0.0081	0.0533	0.0855	0.03	0.026	0.0064	0.0042	0.0189	0.0212	0.0937	0.0323	0.0851	0.0521	0.0057
15	rs12915805	98872501	0.81	1.21571301420429	0.9	1.11848291839441	0.0441560599691062	0.454718775854513	0.0098	0.0084	0.0837	0.0228	0.0486	0.0276	0.027	0.033	0.0056	0.0449	0.047	0.1108	0.0081	0.0533	0.0863	0.0297	0.0255	0.0064	0.0041	0.0189	0.0212	0.0942	0.0322	0.0853	0.0518	0.0056
15	rs28416201	98874764	0.84	0.946582027722497	0.9	1.11848291839441	0.14118414457362	0.391907333697886	0.0096	0.0077	0.0881	0.0196	0.0503	0.0245	0.0248	0.0355	0.005	0.0427	0.0489	0.1117	0.0074	0.0525	0.0934	0.0261	0.0217	0.0069	0.0034	0.0181	0.0197	0.1001	0.031	0.0889	0.0494	0.0049
15	rs970843	98876029	0.84	0.946582027722497	0.9	1.11848291839441	0.138370174839638	0.425557653857515	0.0096	0.0077	0.0883	0.0195	0.0502	0.0243	0.0247	0.0355	0.005	0.0426	0.0488	0.1119	0.0074	0.0524	0.0938	0.0259	0.0216	0.0069	0.0032	0.0181	0.0196	0.1009	0.0309	0.089	0.0494	0.0049
15	rs117435913	98879973	0.84	0.946582027722497	0.9	1.11848291839441	0.140675761393849	0.428713670318754	0.0097	0.0077	0.0885	0.0194	0.0501	0.0242	0.0245	0.0355	0.005	0.0425	0.0488	0.1121	0.0073	0.0523	0.0943	0.0258	0.0214	0.0069	0.0032	0.0181	0.0196	0.1014	0.0308	0.089	0.0493	0.0049
15	rs8039853	98884675	0.84	0.946582027722497	0.9	1.11848291839441	0.120224004202054	0.302642902444844	0.0097	0.0076	0.0888	0.0192	0.0502	0.024	0.0244	0.0356	0.005	0.0424	0.0487	0.1124	0.0072	0.0524	0.0948	0.0256	0.0213	0.0069	0.0032	0.018	0.0196	0.1019	0.0306	0.089	0.0492	0.0048
15	rs59250274	98884858	0.84	0.946582027722497	0.9	1.11848291839441	0.128412036248722	0.296936699435065	0.0097	0.0076	0.0887	0.0192	0.0502	0.024	0.0243	0.0356	0.005	0.0424	0.0487	0.1124	0.0072	0.0524	0.0948	0.0255	0.0212	0.0069	0.0032	0.018	0.0196	0.102	0.0306	0.089	0.0493	0.0048
15	rs62022437	98885527	0.84	0.946582027722497	0.9	1.11848291839441	0.132843880939143	0.291027713771247	0.0097	0.0076	0.0888	0.0191	0.0502	0.024	0.0243	0.0357	0.005	0.0424	0.0487	0.1126	0.0072	0.0524	0.095	0.0255	0.0212	0.0069	0.0032	0.018	0.0196	0.1019	0.0306	0.089	0.0493	0.0048
15	rs9989287	98892016	0.84	0.946582027722497	0.9	1.11848291839441	0.153079956691581	0.259871150888827	0.0096	0.0075	0.0888	0.0185	0.0506	0.0238	0.0237	0.0362	0.0048	0.0421	0.0487	0.1133	0.007	0.0528	0.0962	0.0249	0.0206	0.0068	0.003	0.0179	0.0195	0.103	0.0302	0.0891	0.0497	0.0046
15	rs7179824	98892395	0.84	0.946582027722497	0.9	1.11848291839441	0.153714864516889	0.247899378095038	0.0096	0.0075	0.0888	0.0185	0.0506	0.0238	0.0237	0.0362	0.0048	0.0421	0.0488	0.1133	0.007	0.0528	0.0962	0.0249	0.0206	0.0068	0.003	0.0179	0.0195	0.103	0.0302	0.0891	0.0497	0.0046
15	rs4246333	98892791	0.84	0.946582027722497	0.9	1.11848291839441	0.157048202246783	0.253298491117694	0.0096	0.0075	0.0889	0.0185	0.0505	0.0238	0.0237	0.0362	0.0048	0.042	0.0488	0.1133	0.007	0.0527	0.0963	0.0249	0.0206	0.0068	0.003	0.0179	0.0195	0.1031	0.0301	0.0891	0.0497	0.0045
15	rs34640440	98896633	0.84	0.946582027722497	0.9	1.11848291839441	0.210351844523546	0.230391933645373	0.0094	0.0074	0.089	0.0183	0.0506	0.0236	0.0235	0.0359	0.0046	0.0416	0.049	0.1132	0.0069	0.0528	0.0981	0.0248	0.0204	0.0066	0.0026	0.0179	0.0193	0.104	0.0299	0.0892	0.0498	0.0043
15	rs12917459	98896997	0.84	0.946582027722497	0.9	1.11848291839441	0.230516694975603	0.202612107960775	0.0093	0.0074	0.0892	0.0182	0.0506	0.0235	0.0235	0.0357	0.0045	0.0413	0.0491	0.1135	0.0068	0.0528	0.0989	0.0246	0.0203	0.0066	0.0025	0.0179	0.0193	0.1046	0.0298	0.0895	0.0497	0.0041
15	rs78400623	98897342	0.84	0.946582027722497	0.9	1.11848291839441	0.243023424554088	0.187586756472022	0.0092	0.0074	0.0892	0.0182	0.0504	0.0234	0.0234	0.0356	0.0045	0.041	0.0493	0.1136	0.0068	0.0528	0.0997	0.0245	0.0201	0.0065	0.0024	0.0179	0.0194	0.1049	0.0296	0.0896	0.0497	0.0041
15	rs4965863	98899649	0.84	0.946582027722497	0.9	1.11848291839441	0.239517491209571	0.175653502228685	0.0091	0.0074	0.0893	0.0182	0.0504	0.0233	0.0234	0.0356	0.0044	0.0409	0.0494	0.1137	0.0068	0.0527	0.0999	0.0244	0.0201	0.0065	0.0024	0.0179	0.0194	0.1048	0.0297	0.09	0.0496	0.004
15	rs11856261	98903655	0.84	0.946582027722497	0.9	1.11848291839441	0.277982265717706	0.163312060790751	0.0091	0.0074	0.0895	0.0182	0.0504	0.0232	0.0233	0.0355	0.0044	0.0409	0.0494	0.1137	0.0067	0.0527	0.1001	0.0245	0.0201	0.0065	0.0022	0.0179	0.0194	0.1048	0.0297	0.0902	0.0495	0.0039
15	rs60145849	98906525	0.84	0.946582027722497	0.9	1.11848291839441	0.258000563536787	0.154719472733472	0.009	0.0074	0.09	0.0182	0.0505	0.0231	0.0231	0.0354	0.0042	0.0408	0.0496	0.114	0.0065	0.0527	0.1007	0.0241	0.0199	0.0063	0.0021	0.0177	0.0193	0.1054	0.0295	0.0908	0.0491	0.0038
15	rs12442553	98907097	0.84	0.946582027722497	0.9	1.11848291839441	0.235569513290487	0.14648136960889	0.0088	0.0073	0.0905	0.0182	0.0504	0.023	0.023	0.0354	0.004	0.0406	0.0495	0.1141	0.0063	0.0527	0.1012	0.0238	0.0198	0.0062	0.002	0.0177	0.0191	0.106	0.0293	0.0913	0.0491	0.0037
15	rs12441022	98908143	0.84	0.946582027722497	0.9	1.11848291839441	0.209830925788348	0.128709003578474	0.0086	0.0073	0.0912	0.0181	0.0503	0.0229	0.0228	0.0353	0.0037	0.0404	0.0495	0.1143	0.006	0.0527	0.1022	0.0234	0.0196	0.0059	0.0019	0.0176	0.0189	0.1074	0.0291	0.0919	0.0492	0.0034
15	rs62024866	98909552	0.84	0.946582027722497	0.91	1.03277310349222	0.173413364828412	0.0993663407628129	0.0082	0.007	0.0923	0.018	0.05	0.0229	0.0224	0.0348	0.003	0.0395	0.0496	0.1166	0.0054	0.0523	0.105	0.0226	0.0194	0.0051	0.0016	0.0171	0.0185	0.1094	0.0284	0.0933	0.0482	0.0029
15	rs12438092	98909838	0.84	0.946582027722497	0.91	1.03277310349222	0.162939814144495	0.0938378485077095	0.008	0.0069	0.0925	0.0181	0.0499	0.0228	0.0224	0.0344	0.0029	0.0391	0.0496	0.1171	0.0053	0.0521	0.1056	0.0224	0.0194	0.005	0.0015	0.017	0.0184	0.11	0.0283	0.0938	0.0478	0.0028
15	rs4528549	98912031	0.83	1.03168894651748	0.91	1.03277310349222	0.102849554992577	0.123297674736775	0.0073	0.0066	0.0933	0.0186	0.0495	0.0231	0.022	0.0327	0.0021	0.0376	0.0494	0.1206	0.0047	0.0512	0.1085	0.0212	0.0197	0.0039	0.0012	0.0169	0.0179	0.1137	0.0276	0.0963	0.046	0.0021
15	rs3923686	98913481	0.83	1.03168894651748	0.91	1.03277310349222	0.111865385287495	0.0983152572571123	0.0073	0.0065	0.0933	0.0187	0.0495	0.0231	0.022	0.0327	0.002	0.0375	0.0494	0.1208	0.0046	0.0511	0.1089	0.0212	0.0197	0.0038	0.0011	0.0169	0.018	0.1139	0.0275	0.0965	0.0458	0.002
15	rs56386349	98919670	0.83	1.03168894651748	0.91	1.03277310349222	0.147337727476626	0.0888223385193524	0.0073	0.0065	0.0933	0.0189	0.0493	0.023	0.0219	0.0326	0.0019	0.0373	0.0493	0.1212	0.0047	0.051	0.1095	0.021	0.0198	0.0035	0.0011	0.0169	0.0181	0.1144	0.0273	0.0965	0.0458	0.002
15	rs4246338	98921953	0.83	1.03168894651748	0.91	1.03277310349222	0.172660309106846	0.086969890460622	0.0073	0.0066	0.0933	0.0189	0.0493	0.023	0.0219	0.0325	0.0019	0.0372	0.0494	0.1212	0.0047	0.051	0.1097	0.021	0.0198	0.0035	0.0011	0.0169	0.018	0.1147	0.0272	0.0964	0.0458	0.002
15	rs12906114	98925547	0.83	1.03168894651748	0.91	1.03277310349222	0.193316757748459	0.0883577645998958	0.0072	0.0066	0.0933	0.0187	0.0493	0.0228	0.0218	0.0325	0.0019	0.0372	0.0495	0.1211	0.0047	0.0509	0.1103	0.0209	0.0197	0.0035	0.0011	0.017	0.0181	0.115	0.0272	0.0962	0.0459	0.0019
15	rs11247317	98926694	0.83	1.03168894651748	0.91	1.03277310349222	0.17366480630469	0.0948699198630098	0.0071	0.0065	0.0931	0.0187	0.0491	0.0228	0.0217	0.0325	0.0018	0.037	0.0495	0.121	0.0045	0.051	0.1111	0.021	0.0197	0.0035	0.0011	0.017	0.0182	0.1157	0.0273	0.0961	0.0458	0.0019
15	rs6598497	98929257	0.83	1.03168894651748	0.9	1.11848291839441	0.138621728814156	0.0852093269808198	0.0069	0.0066	0.0924	0.0183	0.0487	0.022	0.0211	0.0324	0.0017	0.0367	0.0494	0.1213	0.0042	0.0515	0.1141	0.0206	0.0195	0.0033	0.0011	0.0168	0.018	0.1169	0.0273	0.0966	0.0453	0.0019
15	rs12901141	98932676	0.83	1.03168894651748	0.9	1.11848291839441	0.157048202246783	0.0828593539718707	0.0068	0.0065	0.0928	0.0182	0.0485	0.022	0.0209	0.0324	0.0017	0.0366	0.0493	0.1216	0.0042	0.0513	0.1147	0.0203	0.0194	0.0034	0.0011	0.0167	0.0179	0.1176	0.0273	0.0966	0.045	0.0019
15	rs72633231	98934361	0.83	1.03168894651748	0.9	1.11848291839441	0.154083152554614	0.0735128629740161	0.007	0.0065	0.093	0.0179	0.0484	0.0217	0.0207	0.0326	0.0018	0.0364	0.0492	0.1216	0.0043	0.0514	0.1151	0.02	0.0193	0.0035	0.0011	0.0167	0.0177	0.1177	0.0273	0.0967	0.045	0.0019
15	rs11247327	98935974	0.83	1.03168894651748	0.9	1.11848291839441	0.184974877308026	0.0705234598699202	0.007	0.0065	0.0932	0.0178	0.0484	0.0216	0.0206	0.0328	0.0018	0.0363	0.0492	0.1214	0.0043	0.0517	0.1156	0.0198	0.0193	0.0035	0.0012	0.0168	0.0176	0.1176	0.0272	0.0966	0.0449	0.0019
15	rs80347202	98944875	0.84	0.946582027722497	0.9	1.11848291839441	0.113557718850629	0.0433073947657033	0.007	0.0065	0.0934	0.0177	0.0483	0.021	0.0196	0.0327	0.0017	0.036	0.0487	0.1237	0.0041	0.0518	0.117	0.0195	0.0189	0.0035	0.0013	0.017	0.0176	0.1176	0.027	0.0968	0.0441	0.0019
15	rs35273399	98945286	0.84	0.946582027722497	0.9	1.11848291839441	0.119216365790635	0.0427939392770941	0.007	0.0065	0.0935	0.0177	0.0483	0.0209	0.0196	0.0327	0.0017	0.036	0.0487	0.1237	0.0041	0.0518	0.1171	0.0194	0.0189	0.0035	0.0013	0.017	0.0176	0.1176	0.027	0.0968	0.0441	0.0019
15	rs72764353	98952468	0.84	0.946582027722497	0.9	1.11848291839441	0.098427859117452	0.0373815974340886	0.0069	0.0065	0.0936	0.0176	0.0484	0.0208	0.0193	0.0326	0.0017	0.0359	0.0481	0.1244	0.004	0.0519	0.1175	0.0196	0.0187	0.0035	0.0013	0.0171	0.0177	0.1175	0.0268	0.0971	0.0439	0.0019
15	rs74488066	98954265	0.84	0.946582027722497	0.89	1.20843312996982	0.0864254188507299	0.0372211342439854	0.0069	0.0066	0.0936	0.0176	0.0483	0.0208	0.0193	0.0326	0.0017	0.0358	0.0478	0.1246	0.004	0.0518	0.1177	0.0197	0.0186	0.0033	0.0013	0.0172	0.0178	0.1176	0.0267	0.0972	0.0439	0.0018
15	rs76345533	98956272	0.84	0.946582027722497	0.89	1.20843312996982	0.0867782654535407	0.0331093022106909	0.0069	0.0067	0.0936	0.0176	0.0482	0.0208	0.0192	0.0326	0.0017	0.0357	0.0477	0.1248	0.004	0.0517	0.1179	0.0198	0.0185	0.0033	0.0014	0.0173	0.0179	0.1176	0.0267	0.0972	0.0439	0.0018
15	rs4264372	98958486	0.84	0.946582027722497	0.89	1.20843312996982	0.088938499745983	0.0327556241814075	0.0069	0.0067	0.0937	0.0175	0.0481	0.0208	0.0191	0.0326	0.0017	0.0356	0.0477	0.1251	0.004	0.0517	0.1182	0.0198	0.0185	0.0033	0.0014	0.0172	0.0178	0.1176	0.0266	0.0973	0.0438	0.0018
15	rs73463555	98960553	0.84	0.946582027722497	0.89	1.20843312996982	0.0686116317338009	0.0158140810574749	0.007	0.0068	0.0942	0.0172	0.0479	0.0205	0.0186	0.0321	0.0018	0.0348	0.0471	0.1263	0.0041	0.0517	0.1188	0.0196	0.0182	0.0035	0.0016	0.0172	0.0179	0.1175	0.0265	0.0978	0.0435	0.002
15	rs60018943	98961757	0.84	0.946582027722497	0.89	1.20843312996982	0.0997339098880588	0.00743609436313294	0.007	0.0069	0.0943	0.0175	0.0479	0.0202	0.0181	0.0319	0.0019	0.0342	0.0472	0.127	0.0045	0.0513	0.1184	0.0191	0.018	0.0041	0.0019	0.0171	0.0185	0.1181	0.0264	0.0975	0.043	0.0021
15	rs62024893	98961927	0.84	0.946582027722497	0.9	1.11848291839441	0.102849554992577	0.00603616263422687	0.007	0.0069	0.0943	0.0175	0.0479	0.0202	0.0181	0.0318	0.0019	0.0341	0.0473	0.1271	0.0045	0.0513	0.1183	0.019	0.018	0.0042	0.0019	0.0171	0.0185	0.1182	0.0264	0.0976	0.0429	0.0021
15	rs56288314	98962995	0.84	0.946582027722497	0.9	1.11848291839441	0.13055589923053	0.00459988669159516	0.0071	0.007	0.0942	0.0176	0.0477	0.0199	0.0176	0.0315	0.0021	0.0337	0.0475	0.1281	0.0048	0.0513	0.118	0.0184	0.0178	0.0047	0.0021	0.0171	0.0189	0.1182	0.0261	0.0977	0.0427	0.0023
15	rs8035832	98963904	0.83	1.03168894651748	0.9	1.11848291839441	0.233056744708054	0.00417907186330334	0.0072	0.007	0.0945	0.0176	0.0476	0.0195	0.0172	0.0318	0.0022	0.033	0.0477	0.129	0.005	0.0523	0.1175	0.0177	0.0174	0.0051	0.0023	0.017	0.0192	0.118	0.0256	0.0977	0.0428	0.0025
15	rs79323686	98965347	0.83	1.03168894651748	0.9	1.11848291839441	0.367343629374175	0.00425069850254031	0.0072	0.0071	0.0944	0.0174	0.0474	0.0192	0.0164	0.0321	0.0024	0.0317	0.0477	0.1311	0.0051	0.053	0.1169	0.0172	0.0174	0.0054	0.0025	0.0168	0.0193	0.1181	0.0251	0.0985	0.0425	0.0025
15	rs8029811	98965405	0.83	1.03168894651748	0.9	1.11848291839441	0.378193414856884	0.00389911653175431	0.0072	0.0071	0.0945	0.0174	0.0474	0.0192	0.0164	0.0321	0.0024	0.0317	0.0477	0.1311	0.0051	0.053	0.1168	0.0172	0.0174	0.0054	0.0025	0.0168	0.0193	0.118	0.0251	0.0985	0.0425	0.0025
15	rs75116229	98965483	0.83	1.03168894651748	0.9	1.11848291839441	0.365020381451583	0.003763064161631	0.0072	0.0071	0.0945	0.0174	0.0474	0.0192	0.0164	0.0321	0.0024	0.0317	0.0476	0.1311	0.0051	0.053	0.1168	0.0171	0.0174	0.0055	0.0025	0.0168	0.0193	0.118	0.0251	0.0986	0.0425	0.0025
15	rs77852813	98967166	0.83	1.03168894651748	0.9	1.11848291839441	0.36012862606745	0.00381377747685128	0.0073	0.0072	0.0943	0.0171	0.0473	0.0191	0.0163	0.0321	0.0024	0.0313	0.0475	0.1315	0.0051	0.053	0.1172	0.0169	0.0173	0.0056	0.0025	0.0169	0.0194	0.1184	0.0249	0.099	0.0424	0.0025
15	rs72764375	98968641	0.83	1.03168894651748	0.9	1.11848291839441	0.341265587590795	0.00445105438321451	0.0074	0.0072	0.094	0.017	0.0473	0.0191	0.0164	0.032	0.0023	0.0312	0.0474	0.1314	0.005	0.053	0.1169	0.0168	0.0173	0.0055	0.0025	0.0169	0.0194	0.1186	0.0247	0.1002	0.0423	0.0025
15	rs12908064	98970653	0.83	1.03168894651748	0.9	1.11848291839441	0.348389772179281	0.00469424179539084	0.0074	0.0073	0.0941	0.017	0.0472	0.0191	0.0163	0.0319	0.0023	0.0312	0.0474	0.1313	0.0049	0.0531	0.1167	0.0167	0.0173	0.0056	0.0024	0.0169	0.0194	0.1189	0.0245	0.1007	0.0423	0.0024
15	rs8033098	98973223	0.83	1.03168894651748	0.9	1.11848291839441	0.359914380234486	0.00374624136813535	0.0074	0.0073	0.094	0.0168	0.0471	0.0192	0.0162	0.0319	0.0024	0.0311	0.0474	0.1313	0.0048	0.0531	0.1167	0.0168	0.0173	0.0057	0.0025	0.0168	0.0194	0.1191	0.0244	0.1011	0.0422	0.0024
15	rs4965982	98976034	0.83	1.03168894651748	0.9	1.11848291839441	0.388869479859409	0.00341834578833515	0.0074	0.0073	0.0942	0.0168	0.047	0.0194	0.0161	0.032	0.0024	0.0311	0.0474	0.1314	0.0048	0.053	0.1161	0.0169	0.0174	0.0059	0.0025	0.0168	0.0196	0.1191	0.0242	0.1011	0.0422	0.0024
15	rs3935898	98980829	0.84	0.946582027722497	0.9	1.11848291839441	0.511769566586304	0.00319849812721499	0.0073	0.0074	0.0944	0.017	0.0468	0.0195	0.0161	0.0322	0.0023	0.0312	0.0473	0.1313	0.005	0.0531	0.1152	0.0171	0.0172	0.0062	0.0025	0.0166	0.0199	0.1192	0.0238	0.1013	0.0421	0.0023
15	rs62024910	98984225	0.84	0.946582027722497	0.9	1.11848291839441	0.530485581402004	0.00316774034336826	0.0073	0.0073	0.0947	0.0171	0.0467	0.0194	0.0161	0.0323	0.0023	0.0312	0.0472	0.1315	0.0049	0.0532	0.1147	0.0171	0.0171	0.0062	0.0024	0.0166	0.0201	0.1194	0.0237	0.1013	0.0422	0.0023
15	rs4270159	98989154	0.84	0.946582027722497	0.9	1.11848291839441	0.550444045521322	0.00400287224453246	0.0073	0.0075	0.0948	0.0171	0.0465	0.0194	0.0161	0.0323	0.0023	0.0312	0.0472	0.1314	0.0049	0.0532	0.1144	0.0171	0.0171	0.0062	0.0024	0.0166	0.0202	0.1196	0.0236	0.1013	0.0423	0.0023
15	rs79407621	98990286	0.84	0.946582027722497	0.89	1.20843312996982	0.554013893026052	0.00402030801237633	0.0073	0.0075	0.0948	0.0171	0.0465	0.0195	0.0161	0.0323	0.0023	0.0312	0.0472	0.1314	0.0049	0.0532	0.1145	0.0171	0.0171	0.0062	0.0024	0.0166	0.0202	0.1196	0.0236	0.1012	0.0423	0.0023
15	rs12101356	98995081	0.84	0.946582027722497	0.9	1.11848291839441	0.5795082642929	0.00407286083725782	0.0074	0.0075	0.0948	0.0171	0.0465	0.0195	0.0161	0.0323	0.0023	0.0311	0.0471	0.1316	0.0049	0.0532	0.1147	0.0171	0.017	0.0062	0.0024	0.0166	0.0201	0.1199	0.0235	0.1008	0.0422	0.0023
15	rs4616270	98999958	0.84	0.946582027722497	0.9	1.11848291839441	0.614467757893824	0.00291283292196839	0.0074	0.0076	0.0949	0.0171	0.0464	0.0195	0.0161	0.0324	0.0023	0.0311	0.0471	0.1316	0.005	0.0532	0.1145	0.0171	0.017	0.0063	0.0024	0.0167	0.0202	0.1198	0.0235	0.1008	0.0423	0.0023
15	rs8041691	99016923	0.84	0.946582027722497	0.9	1.11848291839441	0.612593283716588	0.00261403167329225	0.0074	0.0076	0.095	0.0174	0.0463	0.019	0.0161	0.0324	0.0023	0.0311	0.0471	0.1318	0.005	0.0532	0.1145	0.0172	0.017	0.0063	0.0025	0.0168	0.0202	0.1198	0.0235	0.1008	0.0422	0.0023
15	rs62022169	99020480	0.84	0.946582027722497	0.9	1.11848291839441	0.612454538503906	0.00242465617915284	0.0074	0.0076	0.0953	0.0174	0.0462	0.0189	0.0161	0.0324	0.0023	0.0311	0.047	0.132	0.005	0.0531	0.1144	0.0174	0.017	0.0063	0.0024	0.0168	0.0201	0.1197	0.0235	0.1007	0.0421	0.0023
15	rs66599444	99033438	0.84	0.946582027722497	0.9	1.11848291839441	0.656797093903599	0.00219265396130738	0.0074	0.0076	0.0952	0.0175	0.046	0.0188	0.0162	0.0325	0.0023	0.0314	0.0469	0.1319	0.0051	0.0531	0.1143	0.018	0.017	0.0065	0.0024	0.0169	0.0202	0.119	0.0234	0.1006	0.0421	0.0022
15	rs77987024	99033492	0.84	0.946582027722497	0.9	1.11848291839441	0.655222384401461	0.0023850940734983	0.0074	0.0076	0.0952	0.0175	0.046	0.0188	0.0162	0.0325	0.0023	0.0314	0.0469	0.1319	0.0051	0.0531	0.1142	0.018	0.017	0.0065	0.0024	0.0169	0.0202	0.1191	0.0234	0.1006	0.0421	0.0022
15	rs79874827	99033970	0.84	0.946582027722497	0.9	1.11848291839441	0.655508567935928	0.00297176061197019	0.0074	0.0076	0.0952	0.0175	0.046	0.0188	0.0162	0.0325	0.0023	0.0314	0.0469	0.1319	0.0051	0.0531	0.1141	0.0179	0.0169	0.0065	0.0024	0.0169	0.0203	0.1191	0.0235	0.1006	0.0421	0.0022
15	rs79240788	99039874	0.84	0.946582027722497	0.9	1.11848291839441	0.646592116010385	0.00361312759372091	0.0074	0.0075	0.095	0.0175	0.046	0.0186	0.0162	0.0325	0.0023	0.0316	0.0467	0.1321	0.0051	0.0533	0.1141	0.0179	0.0169	0.0064	0.0024	0.0169	0.0207	0.1191	0.0235	0.1008	0.042	0.0021
15	rs8031491	99043387	0.84	0.946582027722497	0.9	1.11848291839441	0.625769766046541	0.0024114289454729	0.0073	0.0075	0.0948	0.0175	0.0459	0.0184	0.0162	0.0326	0.0023	0.0317	0.0462	0.1324	0.005	0.0534	0.1142	0.0178	0.0168	0.0063	0.0023	0.0169	0.0211	0.1191	0.0237	0.101	0.0419	0.002
15	rs72766227	99045184	0.84	0.946582027722497	0.9	1.11848291839441	0.636389171255517	0.004770465624889	0.0073	0.0074	0.0948	0.0175	0.0458	0.0185	0.0163	0.0326	0.0023	0.0316	0.0462	0.1321	0.005	0.0534	0.1143	0.018	0.0168	0.0062	0.0023	0.0169	0.0212	0.1191	0.0236	0.1009	0.042	0.002
15	rs71401390	99052298	0.84	0.946582027722497	0.9	1.11848291839441	0.855304631076926	0.00782867581540536	0.0071	0.0074	0.0946	0.018	0.0458	0.0192	0.0168	0.0331	0.0023	0.0316	0.0455	0.1298	0.005	0.0539	0.1143	0.0189	0.0171	0.0053	0.0019	0.0169	0.0221	0.1193	0.0234	0.1006	0.0425	0.0017
15	rs117744100	99053885	0.84	0.946582027722497	0.9	1.11848291839441	0.866270714262905	0.00838567625813978	0.0071	0.0074	0.0946	0.018	0.0458	0.0192	0.0168	0.0331	0.0023	0.0316	0.0455	0.1297	0.005	0.0539	0.1143	0.0189	0.0171	0.0053	0.0019	0.0169	0.0222	0.1193	0.0233	0.1006	0.0425	0.0017
15	rs933810	99056167	0.84	0.946582027722497	0.9	1.11848291839441	0.895583146391487	0.00498347366020009	0.0071	0.0074	0.0945	0.0181	0.0458	0.0193	0.0169	0.0332	0.0023	0.0316	0.0454	0.1294	0.005	0.0539	0.1142	0.019	0.0172	0.0052	0.0019	0.017	0.0222	0.1193	0.0234	0.1005	0.0426	0.0017
15	rs12914549	99065229	0.84	0.946582027722497	0.9	1.11848291839441	1.03655714778225	0.00629943630787076	0.0087	0.0075	0.0939	0.0184	0.0455	0.0198	0.0174	0.0336	0.0021	0.0316	0.0446	0.1285	0.0049	0.0537	0.1136	0.0195	0.0173	0.0048	0.0017	0.0169	0.0228	0.1196	0.0233	0.101	0.0422	0.0016
15	rs62022192	99065407	0.84	0.946582027722497	0.91	1.03277310349222	1.03272815573984	0.00494437470306667	0.0087	0.0075	0.0939	0.0185	0.0455	0.0198	0.0174	0.0336	0.0021	0.0316	0.0446	0.1285	0.0049	0.0537	0.1136	0.0195	0.0173	0.0048	0.0017	0.0169	0.0228	0.1196	0.0233	0.1009	0.0422	0.0016
15	rs6598516	99069239	0.84	0.946582027722497	0.91	1.03277310349222	1.05429678626907	0.00177818469145065	0.0087	0.0075	0.0939	0.0186	0.0453	0.0201	0.0177	0.0337	0.0021	0.0315	0.0445	0.1281	0.0047	0.0536	0.1137	0.0198	0.0172	0.0047	0.0017	0.0168	0.0229	0.1193	0.0234	0.1011	0.0423	0.0015
15	rs12719740	99072905	0.84	0.946582027722497	0.91	1.03277310349222	1.15750518250403	0.00234589053539482	0.0087	0.0074	0.094	0.0187	0.0452	0.0204	0.0179	0.0338	0.0021	0.0313	0.0444	0.1275	0.0047	0.0536	0.114	0.0202	0.0174	0.0046	0.0017	0.0168	0.0231	0.1188	0.0232	0.1016	0.0422	0.0015
15	rs8038620	99072920	0.84	0.946582027722497	0.91	1.03277310349222	1.16005442843118	0.00220520544184607	0.0087	0.0074	0.0941	0.0187	0.0452	0.0204	0.0179	0.0338	0.0021	0.0313	0.0444	0.1275	0.0047	0.0536	0.114	0.0202	0.0174	0.0046	0.0017	0.0168	0.0231	0.1187	0.0232	0.1016	0.0422	0.0015
15	rs6598518	99073830	0.85	0.865999623192944	0.91	1.03277310349222	1.26587661064113	0.00340237842037429	0.0087	0.0074	0.0942	0.019	0.0452	0.0203	0.0176	0.0338	0.0021	0.0312	0.0443	0.1274	0.0047	0.0536	0.114	0.0204	0.0173	0.0046	0.0017	0.0168	0.0231	0.1187	0.0232	0.1017	0.0421	0.0015
15	rs76637412	99074424	0.85	0.865999623192944	0.91	1.03277310349222	1.2585355407097	0.00412578206888543	0.0086	0.0074	0.0942	0.019	0.0451	0.0204	0.0176	0.0339	0.0021	0.0312	0.0443	0.1274	0.0047	0.0536	0.114	0.0204	0.0173	0.0045	0.0017	0.0169	0.0231	0.1186	0.0231	0.1017	0.0421	0.0015
15	rs8030523	99081116	0.85	0.865999623192944	0.91	1.03277310349222	1.27370621994679	0.00410810071452174	0.0086	0.0076	0.0941	0.0192	0.045	0.0204	0.0176	0.0341	0.0021	0.0312	0.0443	0.1267	0.0048	0.0536	0.1138	0.0205	0.0177	0.0045	0.0016	0.0169	0.0233	0.1183	0.0232	0.1019	0.0421	0.0016
15	rs71401392	99081138	0.85	0.865999623192944	0.91	1.03277310349222	1.26927031524592	0.00417907186330334	0.0086	0.0076	0.094	0.0192	0.045	0.0204	0.0176	0.0341	0.0021	0.0312	0.0444	0.1266	0.0048	0.0536	0.1138	0.0205	0.0178	0.0045	0.0016	0.0169	0.0233	0.1182	0.0233	0.1019	0.0421	0.0016
15	rs933813	99081570	0.85	0.865999623192944	0.91	1.03277310349222	1.26418106435162	0.00333891531445739	0.0086	0.0076	0.094	0.0192	0.045	0.0204	0.0177	0.0341	0.002	0.0312	0.0443	0.1265	0.0048	0.0536	0.1137	0.0205	0.0178	0.0045	0.0016	0.0169	0.0234	0.1182	0.0233	0.102	0.0421	0.0016
15	rs35057053	99082832	0.84	0.946582027722497	0.91	1.03277310349222	1.26927031524592	0.00346649184964892	0.0086	0.0077	0.0939	0.0194	0.0448	0.0205	0.0178	0.0341	0.002	0.0312	0.0442	0.1259	0.0049	0.0539	0.1133	0.0206	0.0183	0.0044	0.0016	0.0169	0.0236	0.1179	0.0233	0.1021	0.042	0.0016
15	rs4641724	99084760	0.84	0.946582027722497	0.91	1.03277310349222	1.21205436132083	0.0029569681568497	0.0086	0.0078	0.0934	0.0196	0.0446	0.0205	0.0181	0.0345	0.002	0.0313	0.0441	0.1251	0.005	0.054	0.1131	0.0207	0.0187	0.0044	0.0016	0.0169	0.0237	0.1172	0.0235	0.1023	0.0419	0.0017
15	rs2311747	99088018	0.85	0.865999623192944	0.91	1.03277310349222	1.21845415101255	0.0040553023027355	0.0087	0.0077	0.0924	0.0203	0.0442	0.0208	0.0187	0.0349	0.002	0.0316	0.0443	0.1237	0.005	0.0548	0.1114	0.0211	0.0195	0.004	0.0016	0.0169	0.0242	0.1162	0.0243	0.1025	0.0419	0.0018
15	rs7179151	99094616	0.85	0.865999623192944	0.91	1.03277310349222	1.1994786170227	0.00748459053134696	0.0089	0.0077	0.0917	0.0207	0.0438	0.0209	0.019	0.0352	0.0021	0.0317	0.0442	0.1232	0.0049	0.0552	0.1106	0.0214	0.0202	0.0037	0.0016	0.0168	0.0243	0.1155	0.0245	0.1026	0.0419	0.0019
15	rs2311753	99100580	0.85	0.865999623192944	0.91	1.03277310349222	1.23287801077579	0.00770486185456981	0.009	0.0077	0.0911	0.021	0.0436	0.021	0.0192	0.0354	0.0022	0.0318	0.0442	0.1228	0.0049	0.0554	0.1101	0.0216	0.0208	0.0037	0.0016	0.0167	0.0244	0.1151	0.0246	0.1025	0.0418	0.002
15	rs8041634	99104736	0.85	0.865999623192944	0.91	1.03277310349222	1.28534306303508	0.0155308614229182	0.0089	0.0076	0.0903	0.0215	0.0431	0.0212	0.0201	0.0358	0.0024	0.032	0.0437	0.1222	0.0052	0.0555	0.1093	0.0221	0.0216	0.0033	0.0016	0.0168	0.0246	0.1145	0.0247	0.1023	0.0416	0.0021
15	rs4965422	99105872	0.86	0.789876638244022	0.91	1.03277310349222	0.889278997183814	0.052446903819743	0.0085	0.0075	0.0865	0.0228	0.0423	0.0223	0.023	0.0372	0.0027	0.0327	0.0428	0.1215	0.0054	0.0549	0.1057	0.0233	0.0235	0.0031	0.0021	0.0169	0.0247	0.1138	0.0255	0.1018	0.041	0.0026
15	rs4965423	99106007	0.86	0.789876638244022	0.91	1.03277310349222	0.738666598608864	0.053760725549269	0.0084	0.0074	0.0861	0.0231	0.042	0.0226	0.0232	0.0371	0.0028	0.0328	0.0426	0.1216	0.0054	0.055	0.1052	0.0233	0.0239	0.003	0.0022	0.0167	0.0246	0.1136	0.0255	0.1018	0.0413	0.003
15	rs7497612	99106432	0.86	0.789876638244022	0.91	1.03277310349222	0.667002219740236	0.0708766457271976	0.0077	0.0073	0.0861	0.0238	0.0415	0.0229	0.0239	0.037	0.0028	0.0331	0.0426	0.121	0.0056	0.0546	0.104	0.0237	0.0244	0.0031	0.0024	0.0167	0.0243	0.1136	0.0256	0.1015	0.0416	0.0032
15	rs12438593	99114255	0.86	0.789876638244022	0.91	1.03277310349222	0.605121745172716	0.102135909969483	0.0068	0.0073	0.0857	0.0248	0.0409	0.023	0.0254	0.0367	0.0029	0.0344	0.0422	0.1205	0.0057	0.0548	0.1021	0.0241	0.0252	0.0033	0.0024	0.0169	0.0237	0.1133	0.0255	0.1018	0.0412	0.0035
15	rs12148314	99114359	0.86	0.789876638244022	0.91	1.03277310349222	0.598241358352272	0.102709789909883	0.0068	0.0073	0.0857	0.0248	0.0409	0.0229	0.0254	0.0367	0.0029	0.0344	0.0422	0.1205	0.0057	0.0547	0.1021	0.0241	0.0252	0.0033	0.0024	0.0169	0.0237	0.1134	0.0255	0.1018	0.0412	0.0035
15	rs78012074	99116798	0.86	0.789876638244022	0.91	1.03277310349222	0.566593645600715	0.103120468461407	0.0067	0.0073	0.0855	0.0248	0.0409	0.0229	0.0254	0.0367	0.0029	0.0344	0.042	0.1205	0.0056	0.0548	0.1021	0.0241	0.0252	0.0033	0.0025	0.0169	0.0236	0.1134	0.0255	0.102	0.0414	0.0035
15	rs77415317	99124382	0.86	0.789876638244022	0.91	1.03277310349222	0.530096455957882	0.110451525745496	0.0067	0.0073	0.0853	0.0248	0.0408	0.0229	0.0254	0.0366	0.0029	0.0344	0.0417	0.1204	0.0057	0.0547	0.102	0.024	0.0253	0.0033	0.0025	0.0169	0.0235	0.1136	0.0256	0.1022	0.0416	0.0036
15	rs8025194	99126168	0.86	0.789876638244022	0.91	1.03277310349222	0.524469379103774	0.109020217529996	0.0067	0.0073	0.0852	0.0248	0.0408	0.0229	0.0254	0.0366	0.003	0.0344	0.0417	0.1204	0.0056	0.0547	0.1021	0.024	0.0253	0.0033	0.0025	0.0169	0.0235	0.1136	0.0256	0.1022	0.0417	0.0036
15	rs77887827	99126763	0.86	0.789876638244022	0.9	1.11848291839441	0.510112957014177	0.114959484431824	0.0067	0.0073	0.0852	0.0249	0.0408	0.0229	0.0255	0.0365	0.003	0.0345	0.0417	0.1204	0.0056	0.0547	0.102	0.024	0.0254	0.0033	0.0025	0.0169	0.0235	0.1135	0.0256	0.1022	0.0417	0.0036
15	rs34000146	99126851	0.86	0.789876638244022	0.9	1.11848291839441	0.509858322081779	0.112399357610283	0.0067	0.0074	0.0852	0.0249	0.0408	0.0229	0.0255	0.0365	0.003	0.0344	0.0417	0.1204	0.0056	0.0549	0.1019	0.024	0.0254	0.0034	0.0025	0.0169	0.0235	0.1134	0.0256	0.1021	0.0417	0.0036
15	rs6598531	99130113	0.87	0.718142804220985	0.9	1.11848291839441	0.370108878176067	0.119535640826982	0.0067	0.0072	0.0847	0.0251	0.0409	0.0232	0.0265	0.0361	0.0034	0.035	0.041	0.1198	0.0057	0.0547	0.1011	0.0241	0.0261	0.0037	0.0027	0.0174	0.0232	0.1125	0.0262	0.1008	0.0421	0.0037
15	rs4965999	99131733	0.87	0.718142804220985	0.9	1.11848291839441	0.356388775499387	0.139326887209051	0.0066	0.0069	0.0858	0.0251	0.0409	0.0231	0.0269	0.0359	0.0035	0.0348	0.0404	0.1195	0.0058	0.0542	0.1017	0.024	0.0264	0.004	0.0026	0.0174	0.0226	0.113	0.0265	0.0998	0.0419	0.0039
15	rs12324401	99132649	0.87	0.718142804220985	0.9	1.11848291839441	0.346916804896073	0.145451359012287	0.0066	0.0069	0.0858	0.0251	0.0409	0.0231	0.0268	0.0359	0.0035	0.0348	0.0404	0.1194	0.0058	0.0541	0.1018	0.0241	0.0264	0.004	0.0026	0.0174	0.0226	0.1133	0.0265	0.0998	0.042	0.0039
15	rs4527002	99136098	0.87	0.718142804220985	0.9	1.11848291839441	0.307483664652252	0.155293550685093	0.0065	0.0067	0.0856	0.025	0.0409	0.0233	0.027	0.0357	0.0035	0.0352	0.04	0.1194	0.0058	0.0539	0.102	0.0244	0.0267	0.0041	0.0026	0.0173	0.0223	0.1136	0.0266	0.0993	0.0421	0.0039
15	rs72766281	99139453	0.87	0.718142804220985	0.9	1.11848291839441	0.284001390182382	0.183917591988687	0.0065	0.0067	0.0856	0.0249	0.0409	0.0233	0.0271	0.0356	0.0035	0.0352	0.0399	0.1194	0.0059	0.0537	0.1018	0.0243	0.0267	0.0041	0.0026	0.0173	0.0222	0.114	0.0266	0.0993	0.042	0.004
15	rs72766300	99160610	0.87	0.718142804220985	0.9	1.11848291839441	0.252864863930295	0.158078914483586	0.0065	0.0068	0.0856	0.0249	0.0412	0.0233	0.0272	0.0353	0.0033	0.0353	0.0397	0.1193	0.0061	0.0532	0.1015	0.0244	0.0268	0.0042	0.0025	0.0172	0.0218	0.1149	0.0269	0.0992	0.0421	0.0039
15	rs117986284	99162835	0.88	0.650722301593725	0.9	1.11848291839441	0.283528653809304	0.138499183774223	0.0062	0.007	0.0873	0.0248	0.0421	0.0232	0.0265	0.0347	0.003	0.0358	0.0387	0.1179	0.0068	0.0516	0.101	0.0248	0.0269	0.0045	0.0024	0.0168	0.0198	0.1185	0.0281	0.0993	0.0414	0.0039
15	rs953339	99169730	0.87	0.718142804220985	0.9	1.11848291839441	0.376931196258178	0.157501188250261	0.0061	0.0072	0.0878	0.0247	0.0426	0.0232	0.0263	0.0344	0.0028	0.0359	0.0383	0.1171	0.0071	0.0515	0.1008	0.025	0.027	0.0046	0.0023	0.0167	0.0191	0.1198	0.0286	0.0993	0.041	0.004
15	rs2311764	99172668	0.87	0.718142804220985	0.9	1.11848291839441	0.397214470371667	0.152050501280167	0.0061	0.0072	0.0879	0.0247	0.0426	0.0232	0.0263	0.0343	0.0028	0.0358	0.0382	0.117	0.0071	0.0514	0.101	0.025	0.0271	0.0046	0.0023	0.0167	0.0191	0.12	0.0286	0.0992	0.041	0.0039
15	rs35573338	99174214	0.87	0.718142804220985	0.9	1.11848291839441	0.410213817782239	0.13859106180516	0.0061	0.0072	0.0881	0.0247	0.0426	0.0232	0.0263	0.0343	0.0028	0.0357	0.0382	0.117	0.0071	0.0514	0.101	0.025	0.0271	0.0046	0.0023	0.0167	0.0191	0.1201	0.0286	0.0992	0.041	0.0039
15	rs9672164	99176475	0.87	0.718142804220985	0.9	1.11848291839441	0.41999952356171	0.137215233806753	0.0061	0.0072	0.0882	0.0247	0.0426	0.0232	0.0262	0.0342	0.0028	0.0356	0.0382	0.117	0.0071	0.0513	0.1012	0.0251	0.0271	0.0046	0.0022	0.0167	0.0191	0.1201	0.0286	0.0993	0.041	0.0039
15	rs118033095	99188064	0.87	0.718142804220985	0.9	1.11848291839441	0.4279108336493	0.165755119893042	0.0061	0.0072	0.0879	0.0248	0.0428	0.0235	0.0263	0.034	0.0027	0.0356	0.0382	0.117	0.0071	0.0513	0.1016	0.0249	0.0271	0.0047	0.0022	0.0165	0.019	0.1204	0.0287	0.0993	0.0406	0.0038
15	rs34645420	99190273	0.87	0.718142804220985	0.9	1.11848291839441	0.427385024752242	0.152525884493987	0.0061	0.0072	0.0878	0.0248	0.0428	0.0235	0.0263	0.034	0.0026	0.0356	0.0381	0.1171	0.0072	0.0513	0.1017	0.0249	0.0272	0.0047	0.0022	0.0165	0.019	0.1205	0.0288	0.0993	0.0405	0.0038
15	rs2871865	99194896	0.87	0.718142804220985	0.9	1.11848291839441	0.431541784574359	0.149115027303675	0.0062	0.0072	0.0879	0.0248	0.0429	0.0235	0.0262	0.0339	0.0026	0.0357	0.0381	0.1172	0.0072	0.0513	0.1015	0.0248	0.0271	0.0047	0.0022	0.0165	0.0189	0.1207	0.0288	0.0994	0.0403	0.0038
15	rs8028620	99202875	0.87	0.718142804220985	0.9	1.11848291839441	0.407015539885166	0.140525634072531	0.0061	0.0073	0.0882	0.0246	0.043	0.0236	0.0261	0.0339	0.0025	0.0358	0.038	0.1174	0.0071	0.0512	0.1015	0.0247	0.027	0.0047	0.0021	0.0164	0.0189	0.1209	0.0289	0.0996	0.0401	0.0038
15	rs4966011	99204006	0.87	0.718142804220985	0.91	1.03277310349222	0.403773033064716	0.135479749741166	0.0061	0.0074	0.0881	0.0243	0.043	0.0236	0.0262	0.0339	0.0025	0.0359	0.0381	0.1175	0.0071	0.0512	0.1014	0.0247	0.027	0.0047	0.0021	0.0163	0.0189	0.1211	0.0289	0.0997	0.04	0.0038
15	rs8027457	99204101	0.87	0.718142804220985	0.91	1.03277310349222	0.405933259159274	0.137398387147485	0.0061	0.0074	0.0881	0.0243	0.043	0.0236	0.0262	0.0339	0.0025	0.0359	0.038	0.1176	0.0071	0.0512	0.1015	0.0247	0.027	0.0047	0.0021	0.0163	0.0188	0.121	0.0289	0.0997	0.04	0.0038
15	rs116873596	99204484	0.87	0.718142804220985	0.91	1.03277310349222	0.401788469363974	0.144610580140629	0.0061	0.0074	0.0882	0.0243	0.043	0.0236	0.0262	0.0339	0.0025	0.0359	0.038	0.1176	0.0071	0.0511	0.1015	0.0246	0.027	0.0047	0.0021	0.0163	0.0188	0.1211	0.0289	0.0997	0.0399	0.0037
15	rs11637639	99207345	0.87	0.718142804220985	0.91	1.03277310349222	0.420289080336486	0.142655642474505	0.0061	0.0073	0.0885	0.0239	0.0434	0.0235	0.0263	0.0335	0.0024	0.0359	0.0381	0.1183	0.0071	0.0509	0.102	0.0245	0.0268	0.0047	0.002	0.016	0.0181	0.1214	0.0291	0.1002	0.0395	0.0036
15	rs4426332	99222595	0.87	0.718142804220985	0.91	1.03277310349222	0.383927600458112	0.134569598715413	0.0061	0.0073	0.0887	0.0237	0.0435	0.0235	0.0264	0.0334	0.0024	0.0358	0.0381	0.1185	0.0071	0.0509	0.1021	0.0243	0.0267	0.0048	0.0022	0.0159	0.0177	0.1215	0.0291	0.1004	0.0393	0.0037
15	rs76327415	99224512	0.87	0.718142804220985	0.91	1.03277310349222	0.389148062458313	0.136483516162505	0.0061	0.0073	0.0888	0.0237	0.0438	0.0235	0.0264	0.0334	0.0024	0.0358	0.0381	0.1185	0.0071	0.0509	0.1022	0.0243	0.0266	0.0048	0.0023	0.0159	0.0177	0.1216	0.0291	0.1004	0.0391	0.0037
15	rs35868894	99229575	0.87	0.718142804220985	0.91	1.03277310349222	0.377863933570507	0.131852727870306	0.0061	0.0074	0.0888	0.0237	0.0439	0.0235	0.0264	0.0335	0.0024	0.0358	0.0382	0.1185	0.0072	0.0507	0.1022	0.0243	0.0265	0.0049	0.0023	0.0158	0.0176	0.1215	0.0292	0.1003	0.039	0.0037
15	rs7170035	99231868	0.87	0.718142804220985	0.91	1.03277310349222	0.375999631604332	0.127548514627829	0.0061	0.0074	0.0888	0.0237	0.0439	0.0235	0.0264	0.0335	0.0024	0.0359	0.0382	0.1185	0.0072	0.0507	0.1022	0.0244	0.0264	0.0049	0.0023	0.0158	0.0176	0.1215	0.0292	0.1003	0.039	0.0037
15	rs7170290	99236832	0.87	0.718142804220985	0.91	1.03277310349222	0.433598227093624	0.125327822775467	0.0061	0.0074	0.0888	0.0236	0.0439	0.0235	0.0264	0.0336	0.0023	0.0358	0.0382	0.1186	0.0073	0.0506	0.1021	0.0242	0.0262	0.005	0.0024	0.0158	0.0178	0.1215	0.0292	0.1004	0.039	0.0037
15	rs117166291	99238006	0.87	0.718142804220985	0.92	0.951254862179695	0.418033173879247	0.121980365065198	0.0061	0.0074	0.0888	0.0236	0.0439	0.0235	0.0264	0.0337	0.0024	0.0357	0.0382	0.1186	0.0073	0.0505	0.1022	0.0242	0.0262	0.005	0.0024	0.0158	0.0178	0.1216	0.0291	0.1004	0.039	0.0037
15	rs35515215	99240138	0.87	0.718142804220985	0.92	0.951254862179695	0.400317401994521	0.125150796408133	0.0061	0.0074	0.0889	0.0235	0.0439	0.0235	0.0264	0.0336	0.0024	0.0356	0.0383	0.1187	0.0072	0.0505	0.1023	0.0241	0.0261	0.005	0.0024	0.0158	0.0177	0.1217	0.029	0.1004	0.0391	0.0037
15	rs11630479	99240481	0.87	0.718142804220985	0.92	0.951254862179695	0.39687670391386	0.124531940636878	0.0061	0.0074	0.0889	0.0235	0.044	0.0235	0.0264	0.0336	0.0024	0.0356	0.0383	0.1187	0.0072	0.0505	0.1024	0.0241	0.0261	0.005	0.0024	0.0158	0.0177	0.1217	0.029	0.1004	0.0391	0.0037
15	rs73473470	99244059	0.87	0.718142804220985	0.91	1.03277310349222	0.337006965946819	0.0827839899811906	0.0065	0.0073	0.0919	0.0225	0.0442	0.0227	0.0259	0.0325	0.0021	0.0356	0.0385	0.1205	0.007	0.0486	0.1047	0.0239	0.0252	0.005	0.0024	0.0159	0.0171	0.1217	0.0291	0.1018	0.0378	0.0032
15	rs56190996	99244876	0.87	0.718142804220985	0.91	1.03277310349222	0.331132610314715	0.0868162252304122	0.0066	0.0073	0.0924	0.0222	0.0442	0.0225	0.0256	0.0322	0.002	0.0356	0.0386	0.1209	0.007	0.0482	0.1056	0.0239	0.025	0.005	0.0024	0.0159	0.017	0.1218	0.0292	0.1022	0.0373	0.0031
15	rs7166348	99247795	0.86	0.789876638244022	0.91	1.03277310349222	0.232505090296281	0.130951656068962	0.0068	0.0077	0.0937	0.0208	0.0437	0.0223	0.0254	0.0308	0.0018	0.0356	0.0381	0.1226	0.0066	0.0474	0.1083	0.0239	0.0242	0.0046	0.0026	0.0157	0.0163	0.1229	0.0293	0.1041	0.0358	0.0026
15	rs4966015	99248132	0.86	0.789876638244022	0.92	0.951254862179695	0.207953678428446	0.12426706791209	0.0067	0.0078	0.0937	0.0208	0.0437	0.0222	0.0252	0.0307	0.0018	0.0358	0.0379	0.1231	0.0064	0.0473	0.1086	0.0239	0.0241	0.0045	0.0026	0.0158	0.0163	0.1231	0.0293	0.1045	0.0358	0.0025
15	rs8024622	99249907	0.86	0.789876638244022	0.92	0.951254862179695	0.199915970823529	0.102299748141799	0.0067	0.0078	0.0937	0.0208	0.0437	0.0223	0.0253	0.0306	0.0018	0.0358	0.0379	0.1231	0.0064	0.0473	0.1086	0.0239	0.0241	0.0044	0.0026	0.0158	0.0163	0.1231	0.0293	0.1046	0.0358	0.0025
15	rs45473299	99252088	0.85	0.865999623192944	0.91	1.03277310349222	0.230179188510995	0.101645008448666	0.0067	0.0078	0.0937	0.0206	0.0436	0.0222	0.0254	0.0306	0.0018	0.0358	0.0379	0.1231	0.0065	0.0473	0.1087	0.0239	0.024	0.0045	0.0026	0.0158	0.0162	0.1232	0.0293	0.1047	0.0357	0.0025
15	Affx-12286800	99253572	0.85	0.865999623192944	0.9	1.11848291839441	0.219359839509541	0.0991233950663608	0.0067	0.0078	0.0937	0.0206	0.0436	0.0222	0.0254	0.0306	0.0018	0.0358	0.0379	0.1232	0.0064	0.0473	0.1088	0.0239	0.024	0.0044	0.0026	0.0158	0.0162	0.1231	0.0293	0.1047	0.0357	0.0025
15	rs76140079	99254852	0.85	0.865999623192944	0.9	1.11848291839441	0.215032262961063	0.0979121601905018	0.0067	0.0078	0.0937	0.0206	0.0437	0.0222	0.0254	0.0306	0.0018	0.0358	0.0379	0.1232	0.0064	0.0473	0.1088	0.0239	0.024	0.0044	0.0026	0.0158	0.0162	0.1231	0.0293	0.1047	0.0357	0.0025
15	rs11857366	99263801	0.85	0.865999623192944	0.9	1.11848291839441	0.187819795224367	0.0902218807645841	0.0067	0.0078	0.0936	0.0207	0.0438	0.0222	0.0253	0.0306	0.0019	0.0357	0.0378	0.1234	0.0063	0.0473	0.1091	0.024	0.024	0.0044	0.0025	0.0158	0.0162	0.123	0.0293	0.1048	0.0356	0.0024
15	rs7183706	99275189	0.85	0.865999623192944	0.9	1.11848291839441	0.220140645393436	0.096306275913502	0.0066	0.008	0.0933	0.0208	0.044	0.0219	0.0252	0.0303	0.0019	0.0354	0.0379	0.1241	0.0063	0.047	0.1093	0.0241	0.0238	0.0042	0.0025	0.0156	0.0161	0.1236	0.0294	0.1053	0.0354	0.0023
15	rs117576967	99277132	0.85	0.865999623192944	0.9	1.11848291839441	0.221541751165719	0.0968671493317768	0.0066	0.008	0.0933	0.0208	0.044	0.0218	0.0251	0.0302	0.0019	0.0354	0.0379	0.1241	0.0063	0.0469	0.1093	0.0241	0.0238	0.0042	0.0025	0.0156	0.0161	0.1236	0.0294	0.1053	0.0354	0.0023
15	rs45565334	99278275	0.85	0.865999623192944	0.9	1.11848291839441	0.223155021258832	0.0972685559221052	0.0066	0.0081	0.0933	0.0208	0.044	0.0218	0.0251	0.0302	0.0019	0.0354	0.0379	0.1241	0.0063	0.0469	0.1093	0.0241	0.0238	0.0042	0.0025	0.0156	0.0161	0.1236	0.0294	0.1053	0.0353	0.0023
15	rs907808	99280254	0.85	0.865999623192944	0.9	1.11848291839441	0.229336623847261	0.0933630123974988	0.0066	0.0081	0.0933	0.0209	0.044	0.0218	0.0252	0.0302	0.0019	0.0354	0.0379	0.1241	0.0063	0.0469	0.1093	0.0242	0.0237	0.0042	0.0025	0.0156	0.0161	0.1237	0.0294	0.1053	0.0353	0.0023
15	rs41350349	99285380	0.85	0.865999623192944	0.9	1.11848291839441	0.226442955533165	0.0980733211585958	0.0066	0.0082	0.0934	0.0209	0.0439	0.0218	0.0252	0.0301	0.002	0.0354	0.0377	0.1241	0.0063	0.0468	0.1095	0.0243	0.0237	0.0042	0.0025	0.0156	0.0161	0.1238	0.0294	0.1055	0.0352	0.0023
15	rs72767998	99288948	0.85	0.865999623192944	0.9	1.11848291839441	0.217516755830274	0.101726761465826	0.0066	0.0082	0.0933	0.0208	0.0439	0.0218	0.0251	0.0301	0.002	0.0355	0.0377	0.1241	0.0063	0.0468	0.1095	0.0243	0.0237	0.0042	0.0025	0.0156	0.0161	0.1237	0.0294	0.1055	0.0351	0.0023
15	rs77775771	99297026	0.85	0.865999623192944	0.9	1.11848291839441	0.199293151252878	0.0967869462338897	0.0065	0.0082	0.0932	0.0207	0.044	0.0218	0.0251	0.03	0.002	0.0356	0.0376	0.1242	0.0064	0.0466	0.1096	0.0244	0.0236	0.0042	0.0026	0.0159	0.0161	0.1235	0.0293	0.1057	0.0351	0.0023
15	rs12437561	99314621	0.85	0.865999623192944	0.9	1.11848291839441	0.180092964680145	0.0834632620091467	0.0065	0.0084	0.093	0.0205	0.0439	0.0217	0.025	0.0297	0.0021	0.0358	0.0375	0.1246	0.0063	0.0463	0.1099	0.0246	0.0233	0.0042	0.0027	0.0161	0.0162	0.1231	0.0293	0.106	0.0351	0.0024
15	rs870306	99319807	0.85	0.865999623192944	0.9	1.11848291839441	0.150423690861192	0.0813573477662263	0.0064	0.0084	0.0928	0.0204	0.0439	0.0217	0.0249	0.0296	0.0022	0.0359	0.0377	0.1246	0.0063	0.0461	0.1099	0.0247	0.0232	0.0041	0.0028	0.0162	0.0163	0.1228	0.0293	0.1064	0.0353	0.0024
15	rs11857074	99320321	0.85	0.865999623192944	0.9	1.11848291839441	0.141916867039964	0.0809089168701184	0.0065	0.0084	0.0928	0.0204	0.0438	0.0217	0.0249	0.0295	0.0022	0.0358	0.0377	0.1246	0.0063	0.0461	0.1099	0.0246	0.0232	0.0042	0.0028	0.0162	0.0164	0.1228	0.0293	0.1065	0.0353	0.0024
15	rs74325933	99321452	0.84	0.946582027722497	0.9	1.11848291839441	0.110873972242841	0.0738721523756238	0.0065	0.0086	0.0926	0.0201	0.0436	0.0215	0.0245	0.0291	0.0023	0.0357	0.0383	0.1244	0.0063	0.0457	0.1105	0.0248	0.0231	0.0041	0.003	0.0162	0.0164	0.1227	0.0292	0.1072	0.0354	0.0026
15	rs907801	99321747	0.84	0.946582027722497	0.9	1.11848291839441	0.0787158785871975	0.0644283606825479	0.0065	0.0087	0.0926	0.0197	0.0434	0.0214	0.0238	0.0289	0.0024	0.0356	0.0391	0.1242	0.0063	0.0453	0.1103	0.025	0.0229	0.004	0.0031	0.0162	0.0166	0.1231	0.0289	0.1078	0.0357	0.0028
15	rs72752806	99322797	0.84	0.946582027722497	0.9	1.11848291839441	0.0911568306456518	0.042907804515862	0.0063	0.0094	0.0929	0.0195	0.0423	0.0205	0.0214	0.0274	0.0023	0.0365	0.039	0.126	0.006	0.044	0.1109	0.025	0.0212	0.0034	0.0032	0.0159	0.0167	0.1259	0.0283	0.1111	0.0363	0.003
15	rs12908948	99332172	0.83	1.03168894651748	0.9	1.11848291839441	0.103374651904817	0.0369543923713855	0.0063	0.0096	0.0932	0.0193	0.0421	0.0201	0.0208	0.0271	0.0024	0.0369	0.0391	0.1265	0.0058	0.0439	0.1109	0.025	0.0206	0.0031	0.0032	0.0159	0.0168	0.1265	0.0283	0.1118	0.0366	0.0029
15	rs1962589	99336769	0.83	1.03168894651748	0.9	1.11848291839441	0.111920623482077	0.0324538657468023	0.0063	0.0096	0.0933	0.0193	0.0421	0.0201	0.0207	0.0271	0.0024	0.0369	0.0391	0.1265	0.0058	0.0438	0.1108	0.025	0.0206	0.003	0.0032	0.016	0.0168	0.1265	0.0283	0.1118	0.0366	0.0029
15	rs61753890	99339346	0.83	1.03168894651748	0.89	1.20843312996982	0.111479188687663	0.0321533966589417	0.0063	0.0096	0.0933	0.0193	0.0421	0.0201	0.0207	0.0271	0.0024	0.0369	0.0391	0.1265	0.0058	0.0438	0.1107	0.025	0.0206	0.003	0.0032	0.016	0.0168	0.1265	0.0284	0.1118	0.0366	0.0029
15	rs76830604	99340690	0.83	1.03168894651748	0.88	1.30266910679319	0.112224734154206	0.0316058930105514	0.0063	0.0096	0.0933	0.0193	0.0421	0.0201	0.0207	0.0271	0.0024	0.0369	0.0392	0.1265	0.0058	0.0438	0.1107	0.025	0.0205	0.003	0.0032	0.016	0.0168	0.1265	0.0284	0.1118	0.0366	0.0029
15	rs76022031	99341797	0.83	1.03168894651748	0.88	1.30266910679319	0.112640250547433	0.0314078799091107	0.0063	0.0096	0.0933	0.0193	0.0421	0.0201	0.0207	0.0271	0.0024	0.037	0.0392	0.1265	0.0058	0.0438	0.1107	0.025	0.0205	0.003	0.0032	0.016	0.0168	0.1265	0.0284	0.1118	0.0366	0.0029
15	rs141390030	99343942	0.83	1.03168894651748	0.88	1.30266910679319	0.111313928004693	0.0302319339430998	0.0063	0.0096	0.0933	0.0193	0.0421	0.0201	0.0207	0.0271	0.0024	0.037	0.0392	0.1265	0.0058	0.0438	0.1107	0.025	0.0205	0.003	0.0032	0.016	0.0168	0.1265	0.0284	0.1119	0.0366	0.0029
15	rs72752822	99349824	0.83	1.03168894651748	0.87	1.40123301501992	0.122109094888131	0.0285545245579515	0.0064	0.0097	0.0934	0.0194	0.0421	0.0201	0.0205	0.027	0.0023	0.0371	0.0394	0.1265	0.0057	0.0436	0.1107	0.0251	0.0204	0.0029	0.0032	0.016	0.0169	0.1266	0.0284	0.112	0.0367	0.0029
15	rs3759908	99352704	0.83	1.03168894651748	0.87	1.40123301501992	0.127991836588613	0.0284600247675554	0.0064	0.0097	0.0934	0.0194	0.0421	0.0201	0.0205	0.027	0.0023	0.0371	0.0394	0.1266	0.0057	0.0435	0.1107	0.0251	0.0203	0.0029	0.0032	0.016	0.0169	0.1266	0.0284	0.112	0.0367	0.0029
15	rs12050484	99355282	0.83	1.03168894651748	0.87	1.40123301501992	0.135434922451267	0.027662709084856	0.0064	0.0097	0.0933	0.0194	0.0421	0.0201	0.0205	0.027	0.0023	0.0372	0.0395	0.1266	0.0057	0.0435	0.1107	0.0251	0.0203	0.0029	0.0032	0.016	0.017	0.1266	0.0284	0.112	0.0367	0.0029
15	rs12443294	99356539	0.83	1.03168894651748	0.87	1.40123301501992	0.131925809108804	0.0281774060916844	0.0064	0.0097	0.0933	0.0194	0.0421	0.0201	0.0205	0.0269	0.0023	0.0372	0.0395	0.1266	0.0057	0.0435	0.1107	0.0251	0.0203	0.0028	0.0032	0.016	0.0169	0.1267	0.0284	0.112	0.0367	0.0029
15	rs7180435	99361459	0.83	1.03168894651748	0.87	1.40123301501992	0.123718160981222	0.0279897283905579	0.0064	0.0097	0.0933	0.0195	0.0423	0.0201	0.0206	0.0268	0.0023	0.0372	0.0394	0.1267	0.0056	0.0434	0.1106	0.0251	0.0203	0.0028	0.0032	0.0158	0.0169	0.1268	0.0284	0.112	0.0367	0.0029
15	rs2670501	99364701	0.83	1.03168894651748	0.87	1.40123301501992	0.120541761475845	0.0269680397768315	0.0064	0.0097	0.0932	0.0195	0.0424	0.02	0.0207	0.0268	0.0024	0.0372	0.0394	0.1267	0.0056	0.0435	0.1105	0.0251	0.0202	0.0028	0.0033	0.0158	0.0169	0.1269	0.0285	0.112	0.0367	0.0029
15	rs117975294	99387007	0.83	1.03168894651748	0.87	1.40123301501992	0.101674174454337	0.0254691323024984	0.0064	0.0096	0.093	0.0195	0.0424	0.02	0.0206	0.0267	0.0024	0.0373	0.0394	0.1267	0.0055	0.0435	0.1105	0.025	0.02	0.0028	0.0033	0.0158	0.017	0.1269	0.0285	0.1121	0.0368	0.0029
15	rs72752834	99387742	0.83	1.03168894651748	0.87	1.40123301501992	0.101076676380819	0.0253795931378097	0.0064	0.0096	0.093	0.0196	0.0424	0.02	0.0206	0.0267	0.0024	0.0373	0.0395	0.1267	0.0055	0.0435	0.1105	0.025	0.02	0.0028	0.0033	0.0158	0.017	0.1269	0.0285	0.1121	0.0368	0.0029
15	rs75750762	99391400	0.83	1.03168894651748	0.87	1.40123301501992	0.0994256340083085	0.0248455005506537	0.0064	0.0096	0.0929	0.0196	0.0424	0.02	0.0206	0.0267	0.0024	0.0373	0.0395	0.1267	0.0055	0.0435	0.1105	0.025	0.02	0.0028	0.0033	0.0158	0.017	0.1269	0.0285	0.1121	0.0368	0.0029
15	rs79651952	99393332	0.83	1.03168894651748	0.87	1.40123301501992	0.0910596614124828	0.0201233407353416	0.0065	0.0097	0.0925	0.0197	0.0425	0.0199	0.0206	0.0268	0.0025	0.0376	0.0397	0.1267	0.0053	0.0435	0.1106	0.0248	0.0198	0.0027	0.0033	0.0159	0.0172	0.1268	0.0286	0.1123	0.0368	0.0028
15	rs1398873	99396105	0.83	1.03168894651748	0.87	1.40123301501992	0.0826043188838564	0.0139517604891262	0.0067	0.0097	0.0917	0.0199	0.0428	0.0198	0.0205	0.0269	0.0026	0.038	0.04	0.1266	0.005	0.0435	0.1105	0.0245	0.0193	0.0026	0.0032	0.016	0.0175	0.1265	0.0288	0.1126	0.037	0.0027
15	rs76042640	99396687	0.83	1.03168894651748	0.87	1.40123301501992	0.0835205300401666	0.011895846493186	0.0067	0.0097	0.0916	0.0199	0.0428	0.0197	0.0205	0.027	0.0026	0.0382	0.0401	0.1265	0.005	0.0435	0.1105	0.0245	0.0192	0.0026	0.0032	0.016	0.0175	0.1266	0.0288	0.1125	0.037	0.0027
15	rs35690275	99399470	0.82	1.12138066584829	0.87	1.40123301501992	0.109751491833966	0.00838567625813978	0.0066	0.0097	0.0911	0.0199	0.043	0.0196	0.0203	0.0271	0.0026	0.0388	0.0403	0.1265	0.0048	0.0435	0.1104	0.0243	0.019	0.0025	0.0031	0.016	0.0178	0.1268	0.0289	0.1124	0.0372	0.0025
15	rs12594847	99405947	0.82	1.12138066584829	0.87	1.40123301501992	0.145323073443665	0.00528196396567066	0.0065	0.0097	0.0908	0.0199	0.043	0.0194	0.0201	0.0271	0.0025	0.0394	0.0407	0.1268	0.0048	0.0436	0.1102	0.0243	0.0188	0.0024	0.003	0.016	0.0179	0.1266	0.0291	0.1126	0.0372	0.0024
15	rs2670505	99406317	0.82	1.12138066584829	0.87	1.40123301501992	0.152679762343665	0.00563145644604558	0.0065	0.0097	0.0908	0.0199	0.043	0.0194	0.0201	0.0271	0.0025	0.0394	0.0407	0.1268	0.0048	0.0436	0.1102	0.0242	0.0188	0.0024	0.003	0.016	0.0179	0.1267	0.0291	0.1127	0.0372	0.0024
15	rs1521480	99414403	0.82	1.12138066584829	0.87	1.40123301501992	0.157387248956051	0.00802891816174692	0.0064	0.0097	0.0906	0.0201	0.043	0.0194	0.0201	0.0274	0.0024	0.0393	0.0408	0.1271	0.0047	0.0438	0.1103	0.0243	0.0187	0.0025	0.0029	0.0161	0.0181	0.126	0.0292	0.1127	0.0375	0.0023
15	rs117834065	99414412	0.82	1.12138066584829	0.87	1.40123301501992	0.156439003117858	0.00748459053134696	0.0064	0.0097	0.0906	0.0201	0.043	0.0194	0.0201	0.0274	0.0024	0.0393	0.0408	0.1271	0.0047	0.0438	0.1103	0.0243	0.0187	0.0025	0.0029	0.0161	0.0181	0.126	0.0292	0.1127	0.0375	0.0023
15	rs11247378	99414445	0.82	1.12138066584829	0.87	1.40123301501992	0.153882203636652	0.00714857798344151	0.0064	0.0097	0.0906	0.0201	0.043	0.0194	0.0201	0.0274	0.0024	0.0393	0.0408	0.1271	0.0047	0.0438	0.1103	0.0243	0.0187	0.0025	0.0029	0.0161	0.0181	0.1259	0.0292	0.1127	0.0375	0.0023
15	rs28448593	99422665	0.82	1.12138066584829	0.87	1.40123301501992	0.140263507526684	0.00691351421345186	0.0064	0.0096	0.0907	0.0202	0.0429	0.0194	0.0201	0.0274	0.0026	0.0394	0.0407	0.1269	0.0045	0.0436	0.1099	0.0243	0.0186	0.0025	0.0028	0.0159	0.0181	0.1261	0.0291	0.1135	0.0377	0.0023
15	rs45618632	99427287	0.82	1.12138066584829	0.87	1.40123301501992	0.144064243289227	0.00770486185456981	0.0064	0.0096	0.0908	0.0202	0.0428	0.0194	0.0202	0.0274	0.0026	0.0394	0.0407	0.1269	0.0045	0.0436	0.1099	0.0244	0.0186	0.0025	0.0028	0.0159	0.0181	0.1261	0.0291	0.1135	0.0376	0.0023
15	rs4966035	99429462	0.82	1.12138066584829	0.88	1.30266910679319	0.150357636754725	0.00906958857596834	0.0064	0.0096	0.0908	0.0202	0.0428	0.0194	0.0202	0.0274	0.0027	0.0394	0.0407	0.1268	0.0045	0.0436	0.1099	0.0244	0.0186	0.0025	0.0028	0.0159	0.0181	0.126	0.0291	0.1136	0.0375	0.0024
15	rs1357112	99433376	0.82	1.12138066584829	0.88	1.30266910679319	0.144386398191299	0.00915028632356226	0.0064	0.0096	0.0907	0.0202	0.0427	0.0194	0.0203	0.0275	0.0027	0.0396	0.0406	0.1267	0.0045	0.0435	0.1099	0.0243	0.0186	0.0026	0.0028	0.0159	0.0181	0.1258	0.029	0.1136	0.0376	0.0024
15	rs41520447	99434009	0.82	1.12138066584829	0.88	1.30266910679319	0.127961854250459	0.00729159452439102	0.0064	0.0096	0.0906	0.0202	0.0428	0.0194	0.0204	0.0276	0.0027	0.0396	0.0407	0.1267	0.0044	0.0435	0.1099	0.0242	0.0186	0.0026	0.0028	0.016	0.0181	0.1258	0.029	0.1136	0.0376	0.0024
15	rs2229764	99434816	0.82	1.12138066584829	0.88	1.30266910679319	0.119044148220777	0.00612326069294851	0.0064	0.0096	0.0906	0.0202	0.0428	0.0194	0.0204	0.0276	0.0027	0.0396	0.0407	0.1267	0.0044	0.0435	0.1098	0.0242	0.0186	0.0026	0.0028	0.016	0.0181	0.1257	0.029	0.1136	0.0376	0.0024
15	rs74034285	99449872	0.82	1.12138066584829	0.88	1.30266910679319	0.111176326310217	0.00586394587704045	0.0064	0.0096	0.0902	0.0204	0.0434	0.0195	0.0203	0.0278	0.0027	0.0397	0.0407	0.1267	0.0044	0.0434	0.1096	0.0241	0.0185	0.0026	0.0027	0.0162	0.0182	0.1251	0.0288	0.1136	0.0376	0.0024
15	rs2684811	99453563	0.82	1.12138066584829	0.87	1.40123301501992	0.120166285192868	0.00621101857876926	0.0065	0.0096	0.0894	0.0206	0.0433	0.0195	0.0203	0.0281	0.0028	0.0401	0.0408	0.1268	0.0045	0.0434	0.1094	0.0239	0.0185	0.0027	0.0027	0.0164	0.0182	0.1245	0.0288	0.1138	0.0381	0.0024
15	rs2715416	99454031	0.82	1.12138066584829	0.87	1.40123301501992	0.106506677766995	0.00520146073521423	0.0064	0.0097	0.0891	0.0204	0.0433	0.0195	0.0202	0.0284	0.0028	0.0401	0.0408	0.1264	0.0046	0.0434	0.109	0.0238	0.0184	0.0028	0.0026	0.0166	0.0184	0.1245	0.0291	0.1135	0.0386	0.0025
15	rs6598555	99454924	0.82	1.12138066584829	0.86	1.50416405558766	0.104191845781579	0.0016578226781233	0.0063	0.01	0.0883	0.0208	0.0438	0.0193	0.0198	0.0289	0.003	0.0406	0.041	0.1263	0.0045	0.0431	0.1068	0.0237	0.0183	0.003	0.0028	0.0169	0.0189	0.1229	0.0294	0.1135	0.0404	0.0026
15	rs45454895	99455038	0.82	1.12138066584829	0.86	1.50416405558766	0.105172452456557	0.00112572191429696	0.0063	0.0101	0.0883	0.0209	0.0439	0.0193	0.0197	0.0289	0.0031	0.0406	0.041	0.1263	0.0045	0.0431	0.1064	0.0236	0.0183	0.003	0.0028	0.0169	0.019	0.1227	0.0294	0.1136	0.0406	0.0026
15	rs2139924	99455270	0.81	1.21571301420429	0.86	1.50416405558766	0.147729566763138	0.00292750432284978	0.0063	0.0102	0.0885	0.021	0.0439	0.0193	0.0196	0.0292	0.0031	0.0406	0.041	0.1263	0.0045	0.0429	0.106	0.0235	0.0182	0.0029	0.0028	0.0171	0.0191	0.1225	0.0295	0.1137	0.0408	0.0026
15	rs41373647	99455930	0.81	1.21571301420429	0.86	1.50416405558766	0.209270750532681	0.00307643884819816	0.0058	0.0105	0.0885	0.021	0.0437	0.0195	0.0187	0.0298	0.003	0.0415	0.0406	0.1269	0.0044	0.0419	0.1056	0.0235	0.0185	0.0028	0.0027	0.0173	0.0194	0.1222	0.0296	0.1138	0.0414	0.0026
15	rs7169544	99457752	0.8	1.31473769560416	0.86	1.50416405558766	0.267432463749806	0.00417907186330334	0.0055	0.0108	0.0884	0.0209	0.0435	0.0196	0.0182	0.0304	0.003	0.0417	0.0405	0.1278	0.0042	0.041	0.1038	0.0232	0.0185	0.0032	0.0028	0.0179	0.0206	0.1216	0.0294	0.1137	0.0425	0.0026
15	rs4966039	99457815	0.8	1.31473769560416	0.86	1.50416405558766	0.280654106468206	0.00582130402301291	0.0055	0.0108	0.0884	0.0209	0.0435	0.0197	0.0181	0.0306	0.003	0.0417	0.0405	0.1277	0.0042	0.041	0.1036	0.0232	0.0186	0.0032	0.0028	0.0179	0.0206	0.1216	0.0294	0.1137	0.0424	0.0026
15	rs3784605	99458327	0.8	1.31473769560416	0.86	1.50416405558766	0.292246480046562	0.0108121575669651	0.0054	0.0109	0.0884	0.0209	0.0436	0.0198	0.0181	0.0308	0.0029	0.0415	0.0404	0.1277	0.0043	0.041	0.103	0.0232	0.0188	0.0033	0.0028	0.0179	0.0211	0.1215	0.0294	0.1135	0.0425	0.0025
15	rs3784606	99458481	0.8	1.31473769560416	0.87	1.40123301501992	0.286846669675093	0.0113173426194154	0.0054	0.0109	0.0885	0.0209	0.0436	0.0198	0.0181	0.0309	0.003	0.0416	0.0403	0.1276	0.0043	0.041	0.1029	0.0232	0.0189	0.0033	0.0027	0.0179	0.0211	0.1215	0.0294	0.1134	0.0426	0.0026
15	rs28612945	99458902	0.8	1.31473769560416	0.87	1.40123301501992	0.3025708873527	0.0171939261747321	0.0053	0.0111	0.0885	0.0206	0.0444	0.02	0.0177	0.0312	0.0031	0.0415	0.0401	0.1279	0.0042	0.0411	0.1026	0.0229	0.0189	0.0033	0.0027	0.0182	0.0214	0.121	0.0293	0.1129	0.0427	0.0026
15	rs45490297	99460476	0.8	1.31473769560416	0.87	1.40123301501992	0.25952973475207	0.0183999281530763	0.005	0.0112	0.0884	0.0202	0.0447	0.0204	0.0173	0.0316	0.0029	0.0412	0.0399	0.1289	0.0042	0.0405	0.1028	0.0226	0.0188	0.0036	0.0029	0.0181	0.0216	0.1201	0.029	0.1131	0.0433	0.0025
15	rs72752866	99461442	0.8	1.31473769560416	0.87	1.40123301501992	0.274673406096065	0.0180946713218615	0.0049	0.0113	0.0883	0.0199	0.0449	0.0207	0.0171	0.0318	0.0028	0.041	0.0398	0.1295	0.0043	0.0402	0.103	0.0225	0.0188	0.0038	0.003	0.0181	0.0217	0.1196	0.0288	0.1131	0.0437	0.0025
15	rs7182342	99463530	0.79	1.41850260412024	0.87	1.40123301501992	0.319344163406084	0.0183233797119681	0.0045	0.0114	0.0875	0.0195	0.0454	0.0208	0.0167	0.0325	0.0027	0.0407	0.0397	0.1302	0.0041	0.0397	0.1037	0.0223	0.019	0.004	0.0029	0.0182	0.0218	0.1199	0.0285	0.1123	0.0448	0.0025
15	rs28705253	99463735	0.79	1.41850260412024	0.87	1.40123301501992	0.322270313543351	0.0259190677890828	0.0045	0.0114	0.0874	0.0194	0.0454	0.0209	0.0168	0.0326	0.0027	0.0406	0.0397	0.1301	0.004	0.0395	0.1038	0.0225	0.0191	0.004	0.0029	0.0183	0.0218	0.1197	0.0285	0.1124	0.0449	0.0024
15	rs61032317	99463918	0.79	1.41850260412024	0.87	1.40123301501992	0.315681156029967	0.0315563357147511	0.0046	0.0114	0.0864	0.0192	0.0452	0.0216	0.017	0.0326	0.0027	0.0406	0.0397	0.1299	0.004	0.0393	0.1038	0.0228	0.0197	0.004	0.0029	0.0183	0.0218	0.1195	0.0285	0.1126	0.0449	0.0024
15	rs4966042	99464103	0.79	1.41850260412024	0.87	1.40123301501992	0.318438894294384	0.0518881570009337	0.0046	0.0114	0.0863	0.0191	0.0451	0.0216	0.0172	0.0326	0.0027	0.0405	0.0396	0.1297	0.004	0.0391	0.1039	0.0229	0.02	0.004	0.0029	0.0183	0.0218	0.1193	0.0286	0.1127	0.045	0.0024
15	rs2684806	99465285	0.79	1.41850260412024	0.87	1.40123301501992	0.267249347089061	0.0358961595989306	0.0047	0.0114	0.0856	0.0186	0.0453	0.0215	0.0169	0.0326	0.0027	0.0399	0.0395	0.1305	0.004	0.0393	0.1047	0.0227	0.0199	0.004	0.003	0.0185	0.0223	0.1189	0.0288	0.1126	0.0451	0.0024
15	rs2684805	99466085	0.79	1.41850260412024	0.87	1.40123301501992	0.239517491209571	0.0257836955249316	0.0047	0.0113	0.0858	0.0184	0.0452	0.0215	0.0168	0.0325	0.0026	0.0396	0.0393	0.1312	0.004	0.0392	0.1049	0.0228	0.0198	0.004	0.003	0.0186	0.0225	0.1185	0.0287	0.1128	0.045	0.0024
15	rs1464430	99467934	0.79	1.41850260412024	0.87	1.40123301501992	0.301788730214409	0.0313584667031971	0.0046	0.0113	0.0857	0.0181	0.045	0.0214	0.0164	0.0326	0.0027	0.0392	0.039	0.1317	0.004	0.0395	0.1053	0.0233	0.0196	0.004	0.003	0.0188	0.0227	0.1178	0.0284	0.1133	0.0452	0.0025
15	rs4965438	99471429	0.78	1.52705211888891	0.87	1.40123301501992	0.286608983068774	0.0167886413174673	0.0045	0.0112	0.0852	0.0174	0.0458	0.0211	0.0162	0.0323	0.0023	0.0382	0.0388	0.1336	0.0038	0.0402	0.106	0.0236	0.0195	0.004	0.003	0.0185	0.0228	0.1179	0.0277	0.1138	0.0452	0.0024
15	rs33982004	99473606	0.78	1.52705211888891	0.87	1.40123301501992	0.323333231283591	0.0129675137212098	0.0045	0.0114	0.0854	0.0175	0.0458	0.0211	0.0162	0.0323	0.0022	0.0381	0.0385	0.1338	0.0043	0.0403	0.1058	0.0236	0.0193	0.004	0.003	0.0185	0.0227	0.1177	0.0274	0.1142	0.045	0.0023
15	rs12442170	99477144	0.78	1.52705211888891	0.86	1.50416405558766	0.330568631934136	0.0136857626381835	0.0045	0.0114	0.0857	0.0173	0.0457	0.021	0.0162	0.0322	0.0021	0.0381	0.0383	0.1341	0.0044	0.0412	0.1059	0.0235	0.0194	0.004	0.0029	0.0185	0.0226	0.1174	0.0273	0.1142	0.0448	0.0023
15	rs2684800	99480770	0.78	1.52705211888891	0.87	1.40123301501992	0.339392531307792	0.0130320049910256	0.0046	0.0114	0.0865	0.017	0.0455	0.0211	0.0162	0.0322	0.0021	0.038	0.0382	0.134	0.0044	0.0413	0.1063	0.0241	0.0196	0.004	0.0029	0.0185	0.0226	0.1168	0.0274	0.1137	0.0446	0.0023
15	rs35715334	99483617	0.78	1.52705211888891	0.87	1.40123301501992	0.318589678798647	0.0124573857972826	0.0046	0.0114	0.0863	0.0169	0.0455	0.0211	0.0163	0.0322	0.0021	0.0379	0.0382	0.134	0.0044	0.0413	0.1063	0.024	0.0196	0.004	0.0029	0.0185	0.0227	0.1168	0.0274	0.1137	0.0445	0.0023
15	rs2684794	99484953	0.78	1.52705211888891	0.87	1.40123301501992	0.291334786672886	0.0124573857972826	0.0047	0.0114	0.0863	0.0169	0.0455	0.0211	0.0163	0.0321	0.0021	0.0377	0.0382	0.1341	0.0044	0.0413	0.1066	0.024	0.0195	0.0039	0.0029	0.0185	0.0226	0.1167	0.0274	0.1138	0.0445	0.0023
15	rs45508498	99485498	0.78	1.52705211888891	0.87	1.40123301501992	0.279480555314262	0.0159566419469224	0.0047	0.0113	0.0862	0.0169	0.0453	0.0212	0.0164	0.0321	0.0021	0.0377	0.0382	0.1343	0.0044	0.0412	0.1067	0.024	0.0196	0.0039	0.0029	0.0189	0.0226	0.1164	0.0273	0.1139	0.0441	0.0024
15	rs35402147	99490543	0.78	1.52705211888891	0.87	1.40123301501992	0.240121447911111	0.0118650341543469	0.0046	0.0111	0.0859	0.0168	0.0457	0.0213	0.0165	0.032	0.002	0.0373	0.0383	0.1346	0.0045	0.0417	0.1075	0.024	0.0199	0.0035	0.0028	0.019	0.0225	0.1151	0.027	0.1143	0.0444	0.0025
15	rs2684789	99492045	0.78	1.52705211888891	0.87	1.40123301501992	0.247566011132815	0.010989116418805	0.0047	0.0111	0.0859	0.0168	0.0457	0.0213	0.0166	0.032	0.002	0.0373	0.0382	0.1347	0.0045	0.0418	0.1076	0.024	0.02	0.0034	0.0028	0.019	0.0225	0.1149	0.0269	0.1143	0.0444	0.0025
15	rs34895288	99496707	0.78	1.52705211888891	0.86	1.50416405558766	0.234077087418309	0.00923135296761053	0.0047	0.011	0.0863	0.0169	0.0459	0.0211	0.0167	0.0321	0.002	0.0372	0.0382	0.1347	0.0045	0.0419	0.1076	0.0242	0.0201	0.0034	0.0027	0.0188	0.0224	0.1147	0.0267	0.1141	0.0444	0.0024
15	rs9972457	99499205	0.78	1.52705211888891	0.86	1.50416405558766	0.241331878037124	0.00901599507375519	0.0047	0.011	0.0864	0.0169	0.0459	0.0211	0.0167	0.0322	0.0019	0.0371	0.0381	0.1346	0.0045	0.0421	0.108	0.0243	0.0201	0.0034	0.0027	0.0188	0.0224	0.1144	0.0266	0.1141	0.0444	0.0024
15	rs117745923	99499217	0.78	1.52705211888891	0.87	1.40123301501992	0.241505070507579	0.0086716370030195	0.0047	0.011	0.0866	0.0169	0.0461	0.021	0.0167	0.0322	0.0019	0.0371	0.0381	0.1345	0.0045	0.0422	0.108	0.0244	0.0201	0.0034	0.0027	0.0188	0.0223	0.1144	0.0266	0.1139	0.0442	0.0024
15	rs45562338	99500055	0.78	1.52705211888891	0.87	1.40123301501992	0.247214940328024	0.00854103871621972	0.0047	0.011	0.0866	0.0169	0.0462	0.021	0.0167	0.0322	0.0019	0.037	0.0381	0.1344	0.0044	0.0423	0.1083	0.0244	0.0201	0.0034	0.0027	0.0188	0.0222	0.114	0.0265	0.1139	0.0442	0.0024
15	rs1058696	99502527	0.78	1.52705211888891	0.87	1.40123301501992	0.268853920695648	0.00893591239370115	0.0047	0.0111	0.0866	0.0169	0.0464	0.0209	0.0168	0.0324	0.0018	0.0369	0.0382	0.1342	0.0044	0.0427	0.1089	0.0246	0.0201	0.0034	0.0026	0.0189	0.022	0.1133	0.0263	0.1142	0.0441	0.0024
15	rs61736167	99504004	0.77	1.64042737944352	0.87	1.40123301501992	0.270095286493944	0.00851504226801739	0.0047	0.0111	0.0866	0.0169	0.0464	0.0209	0.0168	0.0324	0.0018	0.0369	0.0383	0.1341	0.0043	0.0428	0.109	0.0246	0.0201	0.0034	0.0026	0.0189	0.0219	0.1132	0.0263	0.1142	0.0441	0.0024
15	rs2654980	99504843	0.77	1.64042737944352	0.87	1.40123301501992	0.275324168321278	0.00893591239370115	0.0048	0.0112	0.0865	0.0168	0.0464	0.0209	0.0168	0.0324	0.0018	0.0369	0.0383	0.1341	0.0043	0.0429	0.1091	0.0246	0.0201	0.0034	0.0026	0.0189	0.0219	0.1131	0.0263	0.1141	0.0441	0.0024
15	rs28674628	99505828	0.77	1.64042737944352	0.88	1.30266910679319	0.281312448882657	0.00856707623870616	0.0048	0.0112	0.0865	0.0168	0.0464	0.0209	0.0169	0.0325	0.0019	0.037	0.0383	0.134	0.0043	0.0429	0.1092	0.0247	0.0201	0.0034	0.0026	0.0189	0.0218	0.1129	0.0262	0.1141	0.0441	0.0024
15	rs4966049	99511073	0.77	1.64042737944352	0.88	1.30266910679319	0.323738634432086	0.00763106748240267	0.0048	0.0113	0.0863	0.0167	0.0465	0.0209	0.017	0.0328	0.002	0.0372	0.0385	0.1333	0.0044	0.0432	0.1096	0.0249	0.0201	0.0035	0.0027	0.019	0.0216	0.1122	0.026	0.1138	0.0441	0.0024
15	rs61743493	99511732	0.77	1.64042737944352	0.88	1.30266910679319	0.3239414357287	0.00522152476761984	0.0048	0.0114	0.0864	0.0166	0.0466	0.021	0.017	0.0328	0.0021	0.0372	0.0387	0.1332	0.0044	0.0432	0.1095	0.0249	0.0202	0.0035	0.0027	0.0189	0.0216	0.1119	0.0261	0.1137	0.044	0.0024
15	rs1521484	99511793	0.77	1.64042737944352	0.88	1.30266910679319	0.324804082771048	0.00584260433449458	0.0048	0.0114	0.0865	0.0166	0.0466	0.021	0.017	0.0328	0.0021	0.0372	0.0387	0.1332	0.0044	0.0432	0.1095	0.0249	0.0202	0.0035	0.0027	0.0189	0.0215	0.1119	0.0262	0.1136	0.044	0.0024
15	rs2715423	99511873	0.77	1.64042737944352	0.88	1.30266910679319	0.315781216552966	0.00659135095787891	0.0048	0.0114	0.0864	0.0166	0.0466	0.021	0.017	0.0328	0.0021	0.0373	0.0386	0.1331	0.0044	0.0433	0.1095	0.0249	0.0203	0.0035	0.0027	0.0189	0.0215	0.1115	0.0265	0.1137	0.044	0.0024
15	rs56247483	99512235	0.77	1.64042737944352	0.88	1.30266910679319	0.303207180066575	0.00546550598252324	0.0048	0.0114	0.0864	0.0167	0.0466	0.0209	0.017	0.0328	0.0021	0.0374	0.0386	0.1331	0.0044	0.0433	0.1094	0.0249	0.0203	0.0034	0.0027	0.0189	0.0214	0.1116	0.0265	0.1137	0.044	0.0024
15	rs76796473	99518179	0.77	1.64042737944352	0.88	1.30266910679319	0.268394940545865	0.00577882708940733	0.0047	0.0113	0.0862	0.0171	0.0465	0.0212	0.0173	0.0328	0.002	0.0375	0.0387	0.1328	0.0041	0.0435	0.1093	0.0251	0.0205	0.0035	0.0027	0.0194	0.0209	0.1112	0.0264	0.1134	0.044	0.0023
15	rs35435718	99521662	0.77	1.64042737944352	0.88	1.30266910679319	0.267386678216322	0.00625514496233308	0.0047	0.0114	0.0861	0.0172	0.0465	0.0213	0.0174	0.0328	0.002	0.0375	0.0387	0.1327	0.0039	0.0437	0.1093	0.0252	0.0206	0.0035	0.0027	0.0195	0.0208	0.1111	0.0264	0.1133	0.044	0.0022
15	rs8035609	99522312	0.77	1.64042737944352	0.88	1.30266910679319	0.28903833115018	0.00705405784933799	0.0044	0.0113	0.0869	0.0172	0.0465	0.0213	0.0174	0.0328	0.002	0.0376	0.0387	0.1326	0.0039	0.0437	0.1093	0.0252	0.0206	0.0034	0.0024	0.0195	0.0208	0.1111	0.0264	0.1132	0.044	0.0021
15	rs1115505	99530451	0.76	1.75866654162818	0.88	1.30266910679319	0.276395079167466	0.0161716706283746	0.0044	0.0114	0.0862	0.0177	0.047	0.0218	0.0179	0.0331	0.0021	0.0387	0.0393	0.1319	0.0039	0.0439	0.1082	0.0252	0.0211	0.0034	0.0023	0.02	0.0212	0.1097	0.0265	0.1108	0.0447	0.0019
15	rs2654970	99537164	0.76	1.75866654162818	0.88	1.30266910679319	0.271016810350607	0.0220886267442524	0.0044	0.0114	0.086	0.0178	0.0472	0.0219	0.0181	0.0331	0.0021	0.0387	0.0395	0.132	0.0039	0.0441	0.1079	0.0252	0.0213	0.0034	0.0023	0.0202	0.0214	0.1092	0.0267	0.1101	0.0448	0.0018
15	rs116993896	99537849	0.76	1.75866654162818	0.88	1.30266910679319	0.270049254833761	0.0210540076613062	0.0044	0.0115	0.086	0.0178	0.0472	0.0219	0.0181	0.0331	0.0021	0.0387	0.0395	0.132	0.0039	0.0442	0.1079	0.0252	0.0213	0.0034	0.0023	0.0202	0.0214	0.1092	0.0267	0.1101	0.0447	0.0018
15	rs112212028	99538491	0.76	1.75866654162818	0.89	1.20843312996982	0.273142751108575	0.0200433765327634	0.0044	0.0114	0.086	0.0178	0.0472	0.0219	0.0181	0.0331	0.0021	0.0387	0.0395	0.132	0.0039	0.0443	0.1079	0.0252	0.0213	0.0034	0.0023	0.0202	0.0214	0.1092	0.0267	0.11	0.0447	0.0018
15	rs75174064	99539654	0.76	1.75866654162818	0.89	1.20843312996982	0.275324168321278	0.0202435765215351	0.0044	0.0114	0.086	0.0178	0.0472	0.0219	0.0181	0.0331	0.0021	0.0388	0.0395	0.132	0.0039	0.0444	0.1078	0.0252	0.0213	0.0034	0.0023	0.0202	0.0214	0.1091	0.0267	0.11	0.0446	0.0018
15	rs80126209	99550376	0.76	1.75866654162818	0.89	1.20843312996982	0.26968115425873	0.024668668750964	0.0044	0.0115	0.0858	0.0179	0.0473	0.0219	0.0183	0.0332	0.0021	0.039	0.0397	0.1321	0.0039	0.0446	0.1074	0.0252	0.0213	0.0034	0.0022	0.0203	0.0214	0.1087	0.0268	0.1094	0.045	0.0018
15	rs72754844	99550546	0.76	1.75866654162818	0.89	1.20843312996982	0.269727151983533	0.0233616195959469	0.0044	0.0115	0.0858	0.0179	0.0472	0.0219	0.0183	0.0332	0.0021	0.039	0.0397	0.1321	0.0039	0.0446	0.1074	0.0252	0.0213	0.0034	0.0021	0.0203	0.0214	0.1085	0.0268	0.1094	0.045	0.0018
15	rs8033971	99560166	0.77	1.64042737944352	0.89	1.20843312996982	0.256163110401529	0.0281774060916844	0.0043	0.0116	0.0854	0.018	0.0473	0.0221	0.0188	0.0335	0.002	0.039	0.0398	0.1319	0.0039	0.0445	0.1073	0.0251	0.0214	0.0033	0.002	0.0204	0.0216	0.1078	0.0268	0.109	0.0456	0.0018
15	rs28459416	99561550	0.77	1.64042737944352	0.89	1.20843312996982	0.250737947414915	0.0316554863022853	0.0043	0.0116	0.0854	0.018	0.0473	0.0222	0.0189	0.0335	0.002	0.039	0.0398	0.1319	0.0039	0.0445	0.1073	0.0251	0.0213	0.0033	0.002	0.0204	0.0216	0.1078	0.0268	0.1089	0.0456	0.0018
15	rs2663126	99563857	0.77	1.64042737944352	0.89	1.20843312996982	0.211034144307647	0.0289815871108716	0.0044	0.0116	0.0853	0.0181	0.0474	0.0222	0.0192	0.0334	0.002	0.039	0.0398	0.1317	0.0039	0.0444	0.1073	0.025	0.0214	0.0033	0.0021	0.0204	0.0216	0.1076	0.0269	0.1086	0.0458	0.0018
15	rs2654984	99571554	0.77	1.64042737944352	0.89	1.20843312996982	0.207993520767264	0.0231899136322475	0.0044	0.0117	0.0851	0.0181	0.0475	0.0222	0.0193	0.0334	0.0021	0.039	0.0399	0.1315	0.004	0.0445	0.1072	0.025	0.0214	0.0033	0.0021	0.0205	0.0216	0.1074	0.0269	0.1082	0.046	0.0019
15	rs112560765	99582771	0.77	1.64042737944352	0.89	1.20843312996982	0.201712727223594	0.0256936337481979	0.0045	0.012	0.0842	0.0182	0.048	0.0224	0.0199	0.0335	0.0022	0.039	0.0405	0.1305	0.0043	0.0452	0.1065	0.0251	0.0213	0.0034	0.0021	0.0206	0.0214	0.1068	0.0273	0.1066	0.0464	0.002
15	rs2089607	99584535	0.77	1.64042737944352	0.89	1.20843312996982	0.195733369120075	0.0238369309313263	0.0045	0.012	0.084	0.0183	0.0481	0.0225	0.0201	0.0335	0.0022	0.039	0.0406	0.1303	0.0044	0.0453	0.1064	0.0252	0.0215	0.0034	0.0021	0.0205	0.0214	0.1066	0.0274	0.106	0.0465	0.002
15	rs77838806	99586889	0.77	1.64042737944352	0.89	1.20843312996982	0.186431654923517	0.022466932682521	0.0045	0.012	0.0839	0.0183	0.0483	0.0226	0.0202	0.0335	0.0023	0.039	0.0406	0.13	0.0044	0.0455	0.1061	0.0253	0.0215	0.0034	0.0021	0.0205	0.0213	0.1065	0.0276	0.1057	0.0467	0.0021
15	rs11629980	99592303	0.77	1.64042737944352	0.89	1.20843312996982	0.167899903965291	0.0316554863022853	0.0046	0.0121	0.083	0.0186	0.049	0.0231	0.0208	0.0337	0.0021	0.039	0.0408	0.1283	0.0046	0.0459	0.1056	0.0256	0.022	0.0034	0.0021	0.0208	0.0214	0.1054	0.0281	0.104	0.0472	0.0023
15	rs2593029	99596313	0.77	1.64042737944352	0.89	1.20843312996982	0.163806763878607	0.0393863052735187	0.0047	0.0122	0.0823	0.0188	0.0496	0.0235	0.0212	0.0338	0.002	0.0389	0.041	0.1273	0.0045	0.0464	0.1051	0.0259	0.0224	0.0033	0.0021	0.0211	0.0215	0.1048	0.0286	0.1023	0.0477	0.0026
15	rs78274128	99598943	0.77	1.64042737944352	0.89	1.20843312996982	0.173916459238441	0.0420571097345026	0.0047	0.0122	0.0819	0.0188	0.0497	0.0238	0.0213	0.0338	0.002	0.0389	0.0411	0.127	0.0045	0.0466	0.1049	0.026	0.0225	0.0032	0.0021	0.0212	0.0217	0.1047	0.0287	0.1018	0.0477	0.0026
15	rs78450030	99599364	0.77	1.64042737944352	0.89	1.20843312996982	0.17431234108766	0.0428508550264692	0.0047	0.0122	0.0819	0.0188	0.0497	0.0238	0.0214	0.0338	0.0021	0.0389	0.0411	0.1269	0.0044	0.0466	0.1049	0.026	0.0225	0.0032	0.0021	0.0212	0.0217	0.1046	0.0287	0.1016	0.0478	0.0026
15	rs72754879	99599855	0.77	1.64042737944352	0.89	1.20843312996982	0.175358532705757	0.0436512133647377	0.0047	0.0122	0.0819	0.0188	0.0497	0.0238	0.0214	0.0338	0.0021	0.0389	0.0411	0.1269	0.0044	0.0466	0.1048	0.026	0.0226	0.0032	0.0021	0.0212	0.0217	0.1046	0.0287	0.1015	0.0478	0.0026
15	rs1973036	99602839	0.78	1.52705211888891	0.89	1.20843312996982	0.170803789597839	0.0745928928405047	0.0048	0.0122	0.0806	0.0188	0.0503	0.0248	0.022	0.0338	0.0023	0.0395	0.0412	0.1259	0.0044	0.047	0.1042	0.0264	0.0231	0.0032	0.0021	0.0217	0.0224	0.1035	0.0293	0.0993	0.0479	0.0026
15	rs260095	99604346	0.78	1.52705211888891	0.89	1.20843312996982	0.176952789337094	0.084980754784386	0.0049	0.0123	0.0793	0.0188	0.0504	0.0252	0.0222	0.0338	0.0023	0.0398	0.0414	0.1252	0.0044	0.0477	0.1041	0.0265	0.0233	0.0032	0.0022	0.0218	0.0227	0.1032	0.0296	0.0983	0.0481	0.0027
15	rs2017530	99604904	0.78	1.52705211888891	0.89	1.20843312996982	0.180276515035366	0.0871236644848596	0.0049	0.0123	0.079	0.0188	0.0505	0.0252	0.0223	0.0339	0.0023	0.0398	0.0415	0.1251	0.0044	0.0478	0.1042	0.0265	0.0233	0.0032	0.0022	0.0218	0.0228	0.1031	0.0297	0.0981	0.0482	0.0027
15	rs72754882	99608030	0.79	1.41850260412024	0.89	1.20843312996982	0.176299583474479	0.10017783667289	0.005	0.0123	0.0778	0.0191	0.0511	0.0258	0.0229	0.0336	0.0026	0.0403	0.0415	0.1237	0.0045	0.0481	0.1037	0.0271	0.0239	0.0033	0.0023	0.0217	0.0229	0.1027	0.0301	0.0956	0.0486	0.0028
15	rs2663129	99609016	0.79	1.41850260412024	0.89	1.20843312996982	0.177170835392919	0.158271656777745	0.0054	0.0125	0.0744	0.0201	0.0528	0.0274	0.0247	0.0325	0.0033	0.0416	0.0415	0.1203	0.0047	0.0488	0.1025	0.0286	0.0257	0.0037	0.0028	0.0215	0.0232	0.1017	0.0313	0.089	0.0498	0.0033
15	rs76138089	99610134	0.8	1.31473769560416	0.89	1.20843312996982	0.154351325384007	0.232036267690517	0.0054	0.0124	0.0722	0.0211	0.0543	0.0282	0.0261	0.0311	0.0035	0.042	0.042	0.1191	0.0047	0.0491	0.1018	0.0289	0.027	0.0039	0.0031	0.0209	0.023	0.1013	0.0321	0.0857	0.0506	0.0034
15	rs34097694	99610212	0.8	1.31473769560416	0.89	1.20843312996982	0.144967358067424	0.239759453700918	0.0054	0.0124	0.072	0.0211	0.0543	0.0283	0.0262	0.0311	0.0035	0.042	0.0421	0.1189	0.0047	0.0492	0.1018	0.0289	0.0271	0.0039	0.0031	0.0209	0.023	0.1013	0.0321	0.0855	0.0507	0.0034
15	rs1703795	99612005	0.81	1.21571301420429	0.89	1.20843312996982	0.129889307400137	0.300975221670463	0.0053	0.0121	0.0725	0.0221	0.0547	0.0288	0.0274	0.0305	0.0036	0.0422	0.0413	0.1193	0.0046	0.0489	0.1017	0.0287	0.0281	0.0042	0.0034	0.0209	0.0223	0.1005	0.0325	0.0821	0.0515	0.0035
15	rs11852627	99612902	0.81	1.21571301420429	0.89	1.20843312996982	0.127064362804527	0.296344187027406	0.0053	0.0122	0.0725	0.0222	0.0549	0.0287	0.0275	0.0305	0.0037	0.042	0.0413	0.1192	0.0046	0.0489	0.1017	0.0286	0.028	0.0041	0.0034	0.0209	0.0225	0.1005	0.0324	0.0822	0.0515	0.0035
15	rs11854970	99612917	0.81	1.21571301420429	0.89	1.20843312996982	0.124689762457788	0.294805328227394	0.0054	0.0122	0.0724	0.0222	0.0549	0.0288	0.0275	0.0304	0.0037	0.042	0.0413	0.1192	0.0046	0.0488	0.1017	0.0286	0.028	0.0041	0.0034	0.0209	0.0225	0.1005	0.0324	0.0822	0.0515	0.0035
15	rs1703793	99614880	0.82	1.12138066584829	0.89	1.20843312996982	0.0853956744013605	0.311142711991857	0.0056	0.0117	0.0747	0.0228	0.0544	0.0282	0.0275	0.0294	0.0033	0.0415	0.0399	0.1261	0.0044	0.0477	0.1012	0.0272	0.0281	0.0041	0.0033	0.0202	0.0209	0.1006	0.0332	0.082	0.0516	0.0032
15	rs1703792	99616285	0.82	1.12138066584829	0.89	1.20843312996982	0.077307778724951	0.325178978230885	0.0056	0.0118	0.0751	0.0228	0.0542	0.0281	0.0275	0.029	0.0033	0.0414	0.0397	0.1265	0.0044	0.0479	0.1006	0.0269	0.0281	0.0039	0.0034	0.0203	0.0208	0.1011	0.0335	0.0821	0.0516	0.0032
15	rs56688241	99617289	0.82	1.12138066584829	0.89	1.20843312996982	0.057843099266048	0.27908610919341	0.0059	0.0117	0.0754	0.0229	0.054	0.028	0.0275	0.029	0.0032	0.0413	0.0395	0.1267	0.0044	0.0479	0.1007	0.0269	0.0281	0.0038	0.0037	0.0202	0.0206	0.1011	0.0334	0.0825	0.0515	0.003
15	rs12148135	99617571	0.82	1.12138066584829	0.89	1.20843312996982	0.0608981949654626	0.286443794630137	0.0058	0.0116	0.0755	0.0229	0.0538	0.028	0.0275	0.0289	0.0032	0.0411	0.0394	0.1271	0.0044	0.048	0.1011	0.0268	0.0281	0.0039	0.0037	0.0201	0.0204	0.1011	0.0333	0.0824	0.0516	0.003
15	Affx-36011206	99617773	0.82	1.12138066584829	0.89	1.20843312996982	0.0618388901516984	0.298716375635655	0.0058	0.0115	0.0755	0.0229	0.0538	0.0281	0.0275	0.0289	0.0032	0.0412	0.0394	0.1274	0.0044	0.0481	0.1013	0.0268	0.028	0.0038	0.0038	0.02	0.0202	0.1012	0.0334	0.0822	0.0517	0.0029
15	rs11856750	99618214	0.82	1.12138066584829	0.89	1.20843312996982	0.0609731002146114	0.27908610919341	0.0058	0.0115	0.0756	0.023	0.0536	0.0281	0.0275	0.0288	0.0032	0.0411	0.0393	0.1275	0.0044	0.0483	0.1017	0.0266	0.028	0.0038	0.0039	0.0198	0.0202	0.1011	0.0335	0.0822	0.0517	0.0029
15	rs28692648	99618606	0.82	1.12138066584829	0.89	1.20843312996982	0.0644070893437187	0.286678328200725	0.0059	0.0115	0.0756	0.0231	0.0535	0.0281	0.0274	0.0288	0.0031	0.041	0.0393	0.1275	0.0044	0.0482	0.1018	0.0266	0.028	0.0038	0.0039	0.0199	0.0201	0.1011	0.0334	0.0823	0.0517	0.0029
15	rs4246294	99628511	0.83	1.03168894651748	0.89	1.20843312996982	0.0558404394844683	0.278039810743742	0.0058	0.0114	0.0756	0.0233	0.0533	0.0277	0.0272	0.0285	0.003	0.0407	0.0392	0.1292	0.0045	0.0484	0.1023	0.0259	0.0279	0.0037	0.0037	0.0195	0.0197	0.1024	0.0331	0.0831	0.0509	0.0028
15	rs117667219	99631091	0.84	0.946582027722497	0.89	1.20843312996982	0.166003427534864	0.187689030717356	0.0056	0.0111	0.0765	0.0232	0.0515	0.0276	0.0268	0.0273	0.002	0.0396	0.0383	0.1355	0.005	0.0477	0.1051	0.0241	0.0272	0.0034	0.004	0.0175	0.018	0.1058	0.0335	0.0851	0.0487	0.0026
15	rs937927	99632014	0.84	0.946582027722497	0.88	1.30266910679319	0.266608973759612	0.170580301813617	0.0055	0.0111	0.0769	0.0232	0.0509	0.0276	0.0267	0.027	0.0017	0.0393	0.038	0.1376	0.0051	0.0475	0.1061	0.0236	0.0271	0.0033	0.004	0.0169	0.0174	0.107	0.0336	0.0859	0.0478	0.0025
15	rs11247058	99634995	0.83	1.03168894651748	0.88	1.30266910679319	0.553087334750316	0.244320530869722	0.0054	0.0107	0.0775	0.0233	0.0504	0.0282	0.0265	0.0266	0.0013	0.0382	0.0376	0.1399	0.0052	0.0469	0.1074	0.0227	0.0274	0.0032	0.004	0.016	0.0166	0.1084	0.0333	0.0874	0.0467	0.0025
15	rs112307782	99635765	0.83	1.03168894651748	0.88	1.30266910679319	0.553550522738095	0.21309159484377	0.0054	0.0107	0.0776	0.0233	0.0504	0.0282	0.0264	0.0266	0.0013	0.0382	0.0376	0.14	0.0052	0.047	0.1075	0.0227	0.0274	0.0032	0.004	0.016	0.0165	0.1084	0.0333	0.0874	0.0467	0.0024
15	rs12905515	99635900	0.83	1.03168894651748	0.88	1.30266910679319	0.553947686110998	0.205452687075189	0.0054	0.0107	0.0776	0.0233	0.0504	0.0282	0.0264	0.0266	0.0013	0.0381	0.0376	0.14	0.0052	0.0469	0.1075	0.0227	0.0274	0.0032	0.004	0.016	0.0165	0.1084	0.0333	0.0874	0.0467	0.0025
15	rs58380545	99637068	0.83	1.03168894651748	0.88	1.30266910679319	0.605466717311101	0.222011047405546	0.0054	0.0107	0.0777	0.0232	0.0503	0.0283	0.0263	0.0266	0.0012	0.038	0.0375	0.1402	0.0051	0.0467	0.1079	0.0226	0.0274	0.0031	0.004	0.0159	0.0164	0.1086	0.0333	0.0876	0.0466	0.0025
15	rs1703797	99639613	0.82	1.12138066584829	0.88	1.30266910679319	0.733843304033704	0.198011483840927	0.0054	0.0107	0.0778	0.023	0.0502	0.0287	0.0262	0.0265	0.0011	0.038	0.0374	0.1407	0.0051	0.0465	0.1087	0.0224	0.0274	0.0031	0.0039	0.0158	0.0162	0.1088	0.0332	0.0875	0.0466	0.0027
15	rs1007884	99642177	0.82	1.12138066584829	0.88	1.30266910679319	0.783162719915338	0.184120783360023	0.0053	0.0108	0.0778	0.0227	0.0501	0.0286	0.0261	0.0265	0.0011	0.0379	0.0374	0.1414	0.0051	0.0465	0.1093	0.0223	0.0273	0.0031	0.0039	0.0159	0.0161	0.109	0.0331	0.0875	0.0464	0.0027
15	rs11636944	99647605	0.82	1.12138066584829	0.88	1.30266910679319	0.851207652904283	0.178058685953681	0.0052	0.0108	0.0778	0.0225	0.05	0.0287	0.026	0.0265	0.001	0.0377	0.0373	0.1421	0.0051	0.0465	0.1096	0.0222	0.0273	0.0032	0.0039	0.0159	0.0161	0.1093	0.033	0.0875	0.0462	0.0026
15	rs117510760	99648009	0.82	1.12138066584829	0.88	1.30266910679319	0.852733000464442	0.177657036884668	0.0052	0.0108	0.0778	0.0225	0.05	0.0287	0.026	0.0265	0.001	0.0377	0.0373	0.1421	0.0051	0.0465	0.1096	0.0222	0.0273	0.0032	0.0039	0.0159	0.0161	0.1093	0.033	0.0875	0.0462	0.0026
15	rs2305445	99653800	0.82	1.12138066584829	0.88	1.30266910679319	0.889197248334001	0.169888028207059	0.0052	0.0109	0.0777	0.0224	0.0498	0.0288	0.0259	0.0265	0.001	0.0375	0.0372	0.1421	0.0052	0.0466	0.1098	0.0222	0.0272	0.0033	0.004	0.0159	0.0161	0.1092	0.033	0.0876	0.0463	0.0026
15	rs1670245	99654989	0.82	1.12138066584829	0.88	1.30266910679319	0.83633679629662	0.173757448789393	0.0052	0.0108	0.0778	0.0223	0.0497	0.0289	0.0259	0.0266	0.0011	0.0375	0.0372	0.1423	0.0051	0.0467	0.11	0.0222	0.0272	0.0033	0.0039	0.016	0.0161	0.1094	0.033	0.0874	0.0464	0.0025
15	rs72756832	99657567	0.82	1.12138066584829	0.88	1.30266910679319	0.830372162560711	0.181991115950317	0.0051	0.0107	0.0778	0.0222	0.0497	0.0289	0.026	0.0265	0.001	0.0373	0.0371	0.1425	0.0051	0.0466	0.1101	0.0223	0.0272	0.0032	0.0038	0.016	0.0159	0.1094	0.033	0.0877	0.0464	0.0025
15	rs77358683	99658320	0.82	1.12138066584829	0.88	1.30266910679319	0.835779324956719	0.184324051582326	0.0051	0.0107	0.0778	0.0222	0.0497	0.029	0.026	0.0265	0.001	0.0372	0.0371	0.1426	0.0051	0.0467	0.1101	0.0223	0.0272	0.0032	0.0038	0.016	0.0159	0.1094	0.033	0.0878	0.0464	0.0025
15	Affx-12292888	99666979	0.82	1.12138066584829	0.88	1.30266910679319	0.660669538997287	0.196762943231007	0.0049	0.0105	0.0786	0.0218	0.0495	0.0287	0.0259	0.0263	0.001	0.037	0.0371	0.1432	0.0048	0.0467	0.1106	0.0222	0.027	0.0031	0.0035	0.0161	0.0156	0.11	0.0328	0.088	0.0468	0.0024
15	Affx-36011254	99670161	0.82	1.12138066584829	0.88	1.30266910679319	0.623040284655564	0.216516171603596	0.0048	0.0105	0.0788	0.0217	0.0495	0.0286	0.0259	0.0263	0.001	0.037	0.037	0.1435	0.0048	0.0467	0.1109	0.0221	0.0268	0.0031	0.0034	0.0161	0.0156	0.1103	0.0326	0.0882	0.0469	0.0023
15	Affx-12292924	99670265	0.82	1.12138066584829	0.88	1.30266910679319	0.623879543267832	0.222011047405546	0.0048	0.0105	0.0788	0.0217	0.0495	0.0286	0.0259	0.0263	0.001	0.037	0.037	0.1435	0.0048	0.0467	0.1109	0.0221	0.0268	0.0031	0.0034	0.0161	0.0156	0.1103	0.0326	0.0882	0.0469	0.0023
15	rs3134587	99670278	0.82	1.12138066584829	0.88	1.30266910679319	0.624369349678761	0.216301608967598	0.0048	0.0105	0.0788	0.0217	0.0495	0.0286	0.0259	0.0263	0.001	0.037	0.037	0.1435	0.0048	0.0467	0.1109	0.0222	0.0268	0.0031	0.0034	0.0161	0.0156	0.1103	0.0326	0.0882	0.0469	0.0023
15	Affx-12292927	99670400	0.82	1.12138066584829	0.88	1.30266910679319	0.686528550856917	0.218342775061916	0.0047	0.0105	0.0789	0.0217	0.0495	0.0286	0.0259	0.0263	0.001	0.037	0.037	0.1435	0.0049	0.0467	0.1109	0.0222	0.0268	0.0031	0.0034	0.0161	0.0155	0.1104	0.0326	0.0881	0.047	0.0024
15	rs1670227	99670518	0.82	1.12138066584829	0.88	1.30266910679319	0.755276331511458	0.224503833117382	0.0047	0.0105	0.0789	0.0217	0.0495	0.0286	0.0259	0.0263	9e-04	0.037	0.037	0.1436	0.005	0.0467	0.1109	0.0222	0.0267	0.003	0.0034	0.0161	0.0155	0.1105	0.0326	0.088	0.047	0.0024
15	rs5030693	99670575	0.82	1.12138066584829	0.88	1.30266910679319	0.752687025217166	0.223744197961251	0.0047	0.0105	0.0789	0.0217	0.0495	0.0286	0.0259	0.0263	9e-04	0.037	0.037	0.1435	0.005	0.0467	0.1109	0.0222	0.0267	0.003	0.0034	0.0161	0.0155	0.1106	0.0326	0.088	0.047	0.0024
15	Affx-36011255	99670847	0.82	1.12138066584829	0.88	1.30266910679319	0.750861626621084	0.225699239170223	0.0047	0.0105	0.0789	0.0217	0.0495	0.0286	0.0259	0.0263	9e-04	0.037	0.037	0.1436	0.005	0.0467	0.1109	0.0222	0.0267	0.003	0.0034	0.0161	0.0155	0.1105	0.0326	0.088	0.047	0.0024
15	rs3743248	99670989	0.82	1.12138066584829	0.88	1.30266910679319	0.751241757714028	0.233464410079361	0.0047	0.0105	0.0789	0.0217	0.0495	0.0286	0.0259	0.0263	9e-04	0.037	0.037	0.1436	0.005	0.0467	0.1109	0.0222	0.0267	0.0031	0.0034	0.0161	0.0155	0.1105	0.0326	0.088	0.047	0.0024
15	Affx-52173681	99671492	0.82	1.12138066584829	0.88	1.30266910679319	0.741537012222197	0.232365587841806	0.0047	0.0105	0.0789	0.0216	0.0495	0.0286	0.0259	0.0262	9e-04	0.0369	0.037	0.1436	0.005	0.0467	0.1108	0.0221	0.0267	0.0031	0.0034	0.0161	0.0156	0.1105	0.0326	0.0881	0.047	0.0023
15	Affx-52173688	99671741	0.82	1.12138066584829	0.88	1.30266910679319	0.739119496022239	0.241091558614093	0.0047	0.0104	0.079	0.0216	0.0494	0.0286	0.026	0.0262	9e-04	0.0369	0.037	0.1436	0.005	0.0467	0.1108	0.0221	0.0267	0.0031	0.0035	0.0161	0.0156	0.1104	0.0326	0.0882	0.047	0.0023
15	rs260087	99671760	0.81	1.21571301420429	0.88	1.30266910679319	0.741461412263306	0.240869377161002	0.0049	0.0104	0.0789	0.0216	0.0497	0.0286	0.026	0.0261	9e-04	0.0369	0.0369	0.1434	0.005	0.0467	0.1107	0.0221	0.0267	0.0031	0.0035	0.0161	0.0156	0.1103	0.0325	0.0883	0.0472	0.0024
15	rs5030698	99671765	0.81	1.21571301420429	0.88	1.30266910679319	0.740856734673832	0.239205107862415	0.0049	0.0104	0.0789	0.0216	0.0497	0.0286	0.026	0.0261	9e-04	0.0369	0.0369	0.1434	0.005	0.0467	0.1107	0.0221	0.0267	0.0031	0.0035	0.0161	0.0156	0.1103	0.0325	0.0883	0.0472	0.0024
15	Affx-12292951	99671795	0.81	1.21571301420429	0.88	1.30266910679319	0.726484661369388	0.234785201672574	0.0049	0.0104	0.0789	0.0216	0.0497	0.0286	0.026	0.0261	9e-04	0.0369	0.0369	0.1435	0.005	0.0467	0.1107	0.0222	0.0265	0.0031	0.0035	0.0161	0.0156	0.1103	0.0325	0.0884	0.0472	0.0024
15	rs7167599	99672599	0.82	1.12138066584829	0.88	1.30266910679319	0.690625285206658	0.221254179915476	0.0049	0.0104	0.079	0.0216	0.0497	0.0286	0.026	0.0261	9e-04	0.0369	0.0368	0.1434	0.005	0.0465	0.1106	0.0222	0.0263	0.0031	0.0035	0.0161	0.0157	0.1105	0.0325	0.0886	0.0472	0.0024
15	rs2292288	99672722	0.82	1.12138066584829	0.88	1.30266910679319	0.693044537741043	0.221038087386348	0.0049	0.0104	0.079	0.0216	0.0497	0.0286	0.0259	0.0261	9e-04	0.037	0.0368	0.1434	0.005	0.0465	0.1106	0.0222	0.0263	0.0031	0.0035	0.0161	0.0157	0.1105	0.0325	0.0887	0.0472	0.0023
15	rs113261217	99673504	0.82	1.12138066584829	0.88	1.30266910679319	0.689234098953568	0.21952737701207	0.0049	0.0104	0.079	0.0216	0.0497	0.0286	0.0259	0.0261	9e-04	0.037	0.0368	0.1434	0.005	0.0465	0.1106	0.0223	0.0263	0.0031	0.0035	0.0161	0.0156	0.1105	0.0325	0.0886	0.0473	0.0023
15	Affx-12292984	99675004	0.81	1.21571301420429	0.88	1.30266910679319	0.684922106455446	0.21490866035715	0.0049	0.0104	0.079	0.0216	0.0498	0.0286	0.0259	0.0261	9e-04	0.037	0.0369	0.1434	0.005	0.0465	0.1104	0.0223	0.0263	0.003	0.0035	0.0161	0.0156	0.1104	0.0326	0.0886	0.0473	0.0023
15	rs187755	99684432	0.81	1.21571301420429	0.89	1.20843312996982	0.651150421514899	0.22559048049696	0.0049	0.0104	0.0791	0.0214	0.0499	0.0286	0.0259	0.0262	9e-04	0.037	0.0369	0.1434	0.0049	0.0466	0.1098	0.0224	0.0262	0.0031	0.0035	0.0162	0.0157	0.1104	0.0325	0.0888	0.0473	0.0023
15	rs58653169	99684931	0.81	1.21571301420429	0.89	1.20843312996982	0.646592116010385	0.231487736252763	0.0049	0.0105	0.0791	0.0214	0.0499	0.0286	0.0259	0.0262	0.001	0.037	0.0369	0.1434	0.0049	0.0466	0.1098	0.0224	0.0262	0.0031	0.0035	0.0162	0.0157	0.1104	0.0325	0.0888	0.0473	0.0023
15	rs72756853	99689460	0.81	1.21571301420429	0.89	1.20843312996982	0.666569580087951	0.24778728896017	0.005	0.0105	0.0791	0.0213	0.0498	0.0287	0.0258	0.0262	0.001	0.037	0.0368	0.1436	0.005	0.0466	0.1095	0.0224	0.0261	0.0032	0.0036	0.0162	0.0158	0.1104	0.0325	0.0887	0.0472	0.0024
15	rs72756855	99690354	0.81	1.21571301420429	0.89	1.20843312996982	0.667362849482425	0.239648551650658	0.005	0.0105	0.0791	0.0213	0.0498	0.0287	0.0258	0.0262	0.001	0.037	0.0368	0.1436	0.005	0.0466	0.1095	0.0224	0.0261	0.0032	0.0036	0.0163	0.0158	0.1104	0.0325	0.0887	0.0472	0.0024
15	rs1703770	99694365	0.81	1.21571301420429	0.89	1.20843312996982	0.69458603076847	0.239315944137995	0.0051	0.0106	0.0791	0.0213	0.0498	0.0287	0.0257	0.0263	0.001	0.037	0.0367	0.1438	0.0051	0.0466	0.1092	0.0224	0.0261	0.0033	0.0036	0.0163	0.0158	0.1105	0.0325	0.0886	0.0471	0.0024
15	rs2623188	99708899	0.81	1.21571301420429	0.89	1.20843312996982	0.698336023482958	0.234014448019754	0.0051	0.0106	0.0789	0.0213	0.0496	0.0288	0.0257	0.0264	0.0011	0.0371	0.0364	0.1438	0.0052	0.0469	0.1088	0.0224	0.026	0.0034	0.0037	0.0163	0.016	0.1106	0.0327	0.0882	0.0471	0.0025
15	rs117870515	99709970	0.81	1.21571301420429	0.89	1.20843312996982	0.690332299589775	0.226569922258789	0.0051	0.0106	0.0788	0.0213	0.0496	0.0288	0.0257	0.0264	0.0011	0.037	0.0364	0.1438	0.0052	0.0469	0.1088	0.0224	0.0261	0.0034	0.0037	0.0163	0.016	0.1105	0.0327	0.0882	0.047	0.0025
15	rs117119935	99718899	0.81	1.21571301420429	0.89	1.20843312996982	0.677278247694614	0.226352149273201	0.0052	0.0107	0.0789	0.0212	0.0495	0.0288	0.0256	0.0264	0.0012	0.0371	0.0363	0.1438	0.0053	0.0469	0.1087	0.0224	0.0261	0.0035	0.0037	0.0163	0.016	0.1105	0.0328	0.0881	0.0471	0.0027
15	rs2623179	99741878	0.81	1.21571301420429	0.89	1.20843312996982	0.740101192961669	0.191795525003368	0.0053	0.0107	0.0792	0.021	0.0492	0.0289	0.0256	0.0263	0.0015	0.0369	0.0358	0.1435	0.0054	0.0469	0.1084	0.0224	0.0261	0.0035	0.0037	0.0163	0.0161	0.1105	0.0328	0.0878	0.0471	0.0036
15	rs72756876	99744395	0.81	1.21571301420429	0.89	1.20843312996982	0.683536080188447	0.207671127344296	0.0053	0.0107	0.0792	0.021	0.0491	0.029	0.0257	0.0264	0.0015	0.0371	0.0357	0.1436	0.0054	0.0466	0.1084	0.0226	0.0261	0.0035	0.0036	0.0163	0.0162	0.1106	0.0327	0.0878	0.0471	0.0036
15	rs78534478	99762041	0.81	1.21571301420429	0.89	1.20843312996982	0.657800072421591	0.222877072589511	0.0053	0.0108	0.0791	0.0209	0.0489	0.0292	0.0256	0.0264	0.0016	0.0373	0.0356	0.1436	0.0053	0.0463	0.1081	0.0227	0.0263	0.0035	0.0035	0.0164	0.0163	0.1108	0.0326	0.0878	0.047	0.0036
15	rs34930977	99762422	0.81	1.21571301420429	0.89	1.20843312996982	0.660597733518039	0.233024680425355	0.0053	0.0108	0.0791	0.021	0.0489	0.0292	0.0256	0.0264	0.0016	0.0373	0.0356	0.1436	0.0053	0.0463	0.1081	0.0227	0.0263	0.0035	0.0035	0.0164	0.0163	0.1108	0.0326	0.0878	0.047	0.0036
15	rs906974	99764859	0.81	1.21571301420429	0.89	1.20843312996982	0.669600715011541	0.257145012194247	0.0053	0.0108	0.0791	0.021	0.0488	0.0292	0.0256	0.0264	0.0017	0.0374	0.0356	0.1436	0.0053	0.0462	0.108	0.0227	0.0263	0.0035	0.0035	0.0165	0.0163	0.1108	0.0326	0.0877	0.047	0.0036
15	rs1223953	99766862	0.81	1.21571301420429	0.89	1.20843312996982	0.650152050694014	0.344462301873044	0.0054	0.0108	0.0792	0.0207	0.0486	0.0294	0.0256	0.0262	0.0019	0.0374	0.0356	0.1439	0.0053	0.0464	0.1076	0.0226	0.0263	0.0036	0.0034	0.0166	0.0166	0.111	0.0327	0.0878	0.0468	0.0036
15	rs77729078	99766917	0.8	1.31473769560416	0.89	1.20843312996982	0.65837351386378	0.358162325622447	0.0054	0.0108	0.0792	0.0207	0.0485	0.0294	0.0256	0.0262	0.0019	0.0374	0.0356	0.144	0.0052	0.0465	0.1075	0.0226	0.0263	0.0036	0.0035	0.0166	0.0166	0.111	0.0327	0.0879	0.0467	0.0036
15	rs12901518	99766981	0.81	1.21571301420429	0.89	1.20843312996982	0.694365723789015	0.356035074889477	0.0053	0.0108	0.0793	0.0207	0.0486	0.0293	0.0255	0.0262	0.0019	0.0375	0.0355	0.1444	0.0052	0.0467	0.1076	0.0226	0.0263	0.0036	0.0035	0.0166	0.0166	0.1111	0.0328	0.0874	0.0466	0.0035
15	rs1223954	99767071	0.81	1.21571301420429	0.89	1.20843312996982	0.736780842093261	0.377086704297892	0.0052	0.0108	0.0794	0.0205	0.0489	0.0293	0.0255	0.0261	0.0019	0.0373	0.0355	0.1454	0.0053	0.0466	0.1074	0.0225	0.0261	0.0036	0.0034	0.0166	0.0167	0.1115	0.033	0.0868	0.0466	0.0034
15	rs71403437	99770555	0.81	1.21571301420429	0.89	1.20843312996982	0.547675008493861	0.245101988245849	0.0049	0.0106	0.0802	0.0197	0.0484	0.0292	0.0253	0.0257	0.0019	0.0367	0.0354	0.1464	0.0049	0.0464	0.109	0.0221	0.0254	0.0033	0.0031	0.0168	0.0167	0.113	0.0332	0.0869	0.0466	0.0031
15	rs62023768	99792471	0.81	1.21571301420429	0.88	1.30266910679319	0.504715066124452	0.239315944137995	0.0048	0.0105	0.0806	0.0197	0.0482	0.0292	0.0253	0.0255	0.0019	0.0365	0.0354	0.1468	0.0047	0.0463	0.1096	0.022	0.0253	0.0032	0.0029	0.0167	0.0165	0.1134	0.0332	0.0871	0.0467	0.0029
15	rs7162949	99798934	0.82	1.12138066584829	0.88	1.30266910679319	0.503955228088578	0.224069653087461	0.0047	0.0105	0.0809	0.0197	0.0481	0.0292	0.0253	0.0254	0.0019	0.0364	0.0354	0.147	0.0046	0.0463	0.1099	0.0219	0.0252	0.0031	0.0028	0.0167	0.0165	0.1136	0.0333	0.0872	0.0467	0.0028
15	rs80214911	99799380	0.82	1.12138066584829	0.89	1.20843312996982	0.502373996360168	0.217805015442632	0.0047	0.0105	0.0809	0.0197	0.0481	0.0292	0.0253	0.0254	0.0019	0.0364	0.0354	0.1471	0.0046	0.0462	0.1099	0.022	0.0252	0.0031	0.0028	0.0167	0.0165	0.1136	0.0333	0.0872	0.0467	0.0028
15	rs1976589	99799750	0.82	1.12138066584829	0.9	1.11848291839441	0.497707539077283	0.221686572135252	0.0047	0.0105	0.0808	0.0197	0.0481	0.0293	0.0252	0.0254	0.0019	0.0363	0.0354	0.1471	0.0046	0.0462	0.1099	0.022	0.0252	0.0031	0.0028	0.0167	0.0165	0.1136	0.0333	0.0872	0.0467	0.0028
15	rs78782813	99799860	0.82	1.12138066584829	0.9	1.11848291839441	0.495319388515482	0.220390224613023	0.0047	0.0105	0.0808	0.0197	0.0481	0.0292	0.0252	0.0254	0.0019	0.0364	0.0354	0.1471	0.0046	0.0462	0.1099	0.022	0.0252	0.0031	0.0028	0.0167	0.0165	0.1136	0.0333	0.0872	0.0467	0.0028
15	rs78117606	99800366	0.82	1.12138066584829	0.9	1.11848291839441	0.492874143293389	0.224178172405594	0.0047	0.0105	0.0808	0.0197	0.0481	0.0292	0.0252	0.0254	0.0019	0.0363	0.0354	0.147	0.0046	0.0462	0.1099	0.022	0.0252	0.0031	0.0028	0.0166	0.0165	0.1136	0.0333	0.0872	0.0467	0.0028
15	rs8042439	99817442	0.82	1.12138066584829	0.9	1.11848291839441	0.487191267855673	0.231816804768686	0.0047	0.0105	0.0808	0.0197	0.048	0.0292	0.0252	0.0254	0.002	0.0363	0.0353	0.1468	0.0046	0.0462	0.1101	0.022	0.0252	0.0031	0.0028	0.0165	0.0166	0.1135	0.0335	0.0872	0.0467	0.0028
15	rs72758808	99822045	0.82	1.12138066584829	0.91	1.03277310349222	0.467888394875866	0.205452687075189	0.0047	0.0105	0.0807	0.0197	0.048	0.0292	0.0252	0.0254	0.002	0.0362	0.0353	0.1469	0.0046	0.0463	0.1102	0.0219	0.0251	0.0031	0.0028	0.0165	0.0167	0.1135	0.0334	0.0873	0.0467	0.0028
15	rs12595099	99822110	0.82	1.12138066584829	0.91	1.03277310349222	0.467277941520798	0.206719395934027	0.0047	0.0105	0.0807	0.0197	0.048	0.0292	0.0252	0.0254	0.002	0.0362	0.0353	0.1469	0.0046	0.0463	0.1102	0.0219	0.0251	0.0031	0.0028	0.0165	0.0167	0.1135	0.0335	0.0873	0.0467	0.0028
15	rs2048305	99848016	0.82	1.12138066584829	0.92	0.951254862179695	0.459801172287185	0.194066926194425	0.0045	0.0104	0.0808	0.0195	0.0479	0.0291	0.0252	0.0254	0.0019	0.0358	0.0354	0.147	0.0046	0.0464	0.1106	0.0221	0.025	0.003	0.0027	0.0164	0.0167	0.1135	0.0334	0.0878	0.0469	0.0027
15	rs62023804	99848209	0.82	1.12138066584829	0.92	0.951254862179695	0.458772432111579	0.190046572713624	0.0045	0.0104	0.0808	0.0195	0.0479	0.0291	0.0252	0.0254	0.0019	0.0358	0.0354	0.147	0.0046	0.0464	0.1106	0.0221	0.025	0.0031	0.0027	0.0164	0.0167	0.1135	0.0334	0.0878	0.0469	0.0027
15	rs72758817	99851052	0.82	1.12138066584829	0.93	0.873875650440679	0.452743856639565	0.183816025136893	0.0045	0.0104	0.0808	0.0195	0.0479	0.0291	0.0252	0.0254	0.0019	0.0358	0.0354	0.147	0.0046	0.0464	0.1105	0.0221	0.025	0.0031	0.0027	0.0164	0.0167	0.1136	0.0334	0.0878	0.047	0.0027
15	rs74349477	99853475	0.82	1.12138066584829	0.92	0.951254862179695	0.450882936584459	0.182700060279102	0.0045	0.0104	0.0807	0.0195	0.0479	0.0291	0.0253	0.0254	0.0019	0.0358	0.0354	0.1469	0.0046	0.0464	0.1105	0.0221	0.025	0.0031	0.0027	0.0164	0.0167	0.1136	0.0334	0.0878	0.047	0.0027
15	rs75646336	99876195	0.82	1.12138066584829	0.92	0.951254862179695	0.459135388189287	0.176253736723342	0.0045	0.0104	0.0806	0.0195	0.0477	0.0292	0.0253	0.0253	0.0019	0.0358	0.0355	0.1466	0.0046	0.0465	0.1109	0.0219	0.0251	0.0031	0.0027	0.0163	0.0168	0.1135	0.0334	0.0877	0.047	0.0026
15	rs8042249	99881015	0.82	1.12138066584829	0.92	0.951254862179695	0.465205306205492	0.180777988392903	0.0045	0.0104	0.0805	0.0194	0.0476	0.0292	0.0254	0.0253	0.0019	0.0358	0.0356	0.1464	0.0046	0.0465	0.1111	0.0219	0.0252	0.0031	0.0027	0.0163	0.0168	0.1135	0.0334	0.0877	0.0471	0.0026
15	rs117151647	99886120	0.82	1.12138066584829	0.92	0.951254862179695	0.454126968941527	0.180878975749788	0.0045	0.0104	0.0805	0.0194	0.0474	0.0292	0.0255	0.0253	0.0019	0.0358	0.0357	0.1463	0.0045	0.0464	0.1114	0.0219	0.0252	0.0031	0.0026	0.0163	0.0168	0.1136	0.0334	0.0878	0.047	0.0026
15	rs75390830	99894459	0.82	1.12138066584829	0.91	1.03277310349222	0.451782912088207	0.192620440772348	0.0045	0.0103	0.0804	0.0193	0.0468	0.0294	0.0259	0.025	0.0019	0.0359	0.036	0.146	0.0042	0.0463	0.1122	0.0218	0.0253	0.0032	0.0025	0.0162	0.0168	0.1139	0.0331	0.0881	0.0469	0.0024
15	rs12908612	99903171	0.83	1.03168894651748	0.91	1.03277310349222	0.462347594837665	0.209154484200556	0.0045	0.0102	0.0805	0.0193	0.0463	0.0295	0.026	0.0248	0.0019	0.0359	0.036	0.1462	0.0041	0.0461	0.1127	0.0218	0.0253	0.0032	0.0024	0.0162	0.017	0.114	0.0329	0.0883	0.0469	0.0024
15	rs11858067	99904271	0.83	1.03168894651748	0.91	1.03277310349222	0.471375390136144	0.213198340012011	0.0045	0.0102	0.0804	0.0193	0.0463	0.0296	0.0261	0.0249	0.0019	0.0359	0.036	0.1462	0.004	0.0461	0.1127	0.0218	0.0254	0.0032	0.0024	0.0162	0.017	0.1139	0.0329	0.0884	0.0469	0.0025
15	rs12905920	99906902	0.83	1.03168894651748	0.91	1.03277310349222	0.467644166930836	0.192207832856813	0.0045	0.0102	0.0805	0.0193	0.0463	0.0296	0.0261	0.0249	0.0018	0.0359	0.0361	0.1462	0.004	0.0461	0.1127	0.0218	0.0253	0.0032	0.0024	0.0162	0.017	0.114	0.0329	0.0885	0.0468	0.0024
15	rs74033475	99907817	0.83	1.03168894651748	0.91	1.03277310349222	0.469538558177729	0.187075670563443	0.0045	0.0102	0.0806	0.0193	0.0463	0.0295	0.0261	0.0249	0.0018	0.0359	0.0361	0.1462	0.004	0.0461	0.1127	0.0218	0.0253	0.0032	0.0024	0.0162	0.017	0.1139	0.0329	0.0885	0.0468	0.0024
15	rs79636780	99913468	0.83	1.03168894651748	0.91	1.03277310349222	0.471804486360873	0.159913326398094	0.0045	0.0102	0.0806	0.0193	0.0463	0.0296	0.0262	0.0249	0.0018	0.0359	0.0361	0.1459	0.004	0.0461	0.1129	0.0217	0.0252	0.0031	0.0024	0.0161	0.0171	0.114	0.0328	0.0885	0.0468	0.0024
15	rs1472986	99925021	0.83	1.03168894651748	0.9	1.11848291839441	0.452443453858904	0.159526511096453	0.0045	0.0101	0.0807	0.0192	0.0462	0.0296	0.0262	0.0248	0.0018	0.0358	0.0363	0.1456	0.004	0.0462	0.1131	0.0218	0.0249	0.0031	0.0024	0.0161	0.0172	0.114	0.0329	0.0885	0.0468	0.0024
15	rs2289558	99926440	0.83	1.03168894651748	0.9	1.11848291839441	0.4399742951965	0.161075760449301	0.0046	0.01	0.0806	0.0193	0.046	0.0295	0.0263	0.0249	0.0018	0.0356	0.0364	0.1454	0.004	0.0462	0.1133	0.0219	0.0252	0.0031	0.0024	0.0161	0.0173	0.1139	0.0329	0.0884	0.0466	0.0024
15	rs4965476	99932797	0.83	1.03168894651748	0.9	1.11848291839441	0.362543398434897	0.280483049118444	0.0059	0.0084	0.0809	0.0191	0.0447	0.0292	0.028	0.0273	0.0015	0.0323	0.0369	0.1391	0.0035	0.0445	0.1221	0.0235	0.0251	0.0027	0.0017	0.0151	0.0173	0.1139	0.0355	0.0873	0.047	0.0016
15	rs56380125	99936458	0.82	1.12138066584829	0.89	1.20843312996982	0.398736209606375	0.283633965185847	0.0059	0.0084	0.081	0.0189	0.0446	0.0293	0.0279	0.0273	0.0014	0.0321	0.0369	0.1392	0.0035	0.0446	0.1223	0.0234	0.025	0.0026	0.0017	0.0151	0.0174	0.114	0.0357	0.0871	0.0473	0.0016
15	rs75476740	99937347	0.82	1.12138066584829	0.89	1.20843312996982	0.411359096476159	0.281182320771671	0.0059	0.0084	0.081	0.0189	0.0446	0.0293	0.0279	0.0273	0.0014	0.0321	0.0369	0.1392	0.0035	0.0446	0.1223	0.0234	0.025	0.0026	0.0017	0.0151	0.0174	0.114	0.0357	0.0871	0.0473	0.0016
15	rs75177470	99937848	0.82	1.12138066584829	0.89	1.20843312996982	0.417628908045389	0.279435143471736	0.0059	0.0084	0.0809	0.0189	0.0446	0.0293	0.0279	0.0273	0.0014	0.0321	0.0369	0.1392	0.0035	0.0446	0.1223	0.0234	0.025	0.0026	0.0016	0.0151	0.0174	0.114	0.0357	0.0871	0.0473	0.0016
15	rs11857764	99946569	0.82	1.12138066584829	0.89	1.20843312996982	0.502816500858276	0.31487581964768	0.006	0.0082	0.0806	0.0189	0.0447	0.0298	0.028	0.0273	0.0014	0.032	0.0372	0.1382	0.0032	0.0444	0.1227	0.0236	0.0254	0.0025	0.0016	0.015	0.0175	0.1138	0.036	0.0865	0.0476	0.0016
15	rs12593500	99947593	0.82	1.12138066584829	0.9	1.11848291839441	0.515794305458955	0.322745919414455	0.006	0.0082	0.0806	0.019	0.0448	0.0299	0.028	0.0273	0.0014	0.032	0.0373	0.1381	0.0032	0.0445	0.1227	0.0237	0.0254	0.0025	0.0016	0.015	0.0176	0.1137	0.0361	0.0864	0.0477	0.0016
15	rs78879094	99949105	0.82	1.12138066584829	0.9	1.11848291839441	0.553418164709106	0.33521021111056	0.0061	0.0081	0.0806	0.019	0.045	0.0299	0.0282	0.0273	0.0014	0.0319	0.0375	0.1377	0.0031	0.0445	0.1228	0.0236	0.0254	0.0025	0.0015	0.015	0.0176	0.1135	0.0361	0.0861	0.0479	0.0016
15	rs6598241	99949961	0.82	1.12138066584829	0.9	1.11848291839441	0.56045362403862	0.348556194043495	0.006	0.0081	0.0807	0.019	0.0453	0.03	0.0283	0.0274	0.0014	0.0319	0.0375	0.1374	0.003	0.0445	0.1228	0.0235	0.0255	0.0024	0.0015	0.0151	0.0177	0.1134	0.0362	0.086	0.0481	0.0016
15	rs13379749	99950723	0.82	1.12138066584829	0.9	1.11848291839441	0.55368289564873	0.335701808560119	0.0061	0.0081	0.0809	0.0189	0.0454	0.0299	0.0282	0.0274	0.0013	0.0319	0.0375	0.1375	0.003	0.0446	0.123	0.0237	0.0254	0.0024	0.0015	0.015	0.0177	0.113	0.0363	0.0859	0.0482	0.0016
15	rs56386441	99951910	0.81	1.21571301420429	0.91	1.03277310349222	0.588261362928517	0.356535279177838	0.0061	0.0081	0.081	0.0189	0.0453	0.0298	0.0283	0.0275	0.0013	0.0319	0.0374	0.1373	0.0029	0.0448	0.1235	0.0237	0.0254	0.0024	0.0015	0.015	0.0177	0.1127	0.0364	0.0857	0.0482	0.0016
15	rs74035723	99952655	0.81	1.21571301420429	0.91	1.03277310349222	0.612523909304037	0.366959417921597	0.0062	0.0081	0.0811	0.0189	0.0454	0.0297	0.0283	0.0275	0.0013	0.0318	0.0374	0.1372	0.0028	0.0449	0.1239	0.0237	0.0254	0.0024	0.0014	0.015	0.0177	0.1125	0.0365	0.0856	0.0481	0.0015
15	rs8038258	99952855	0.81	1.21571301420429	0.91	1.03277310349222	0.634766380473224	0.365069234526769	0.0062	0.0081	0.0811	0.0188	0.0454	0.0297	0.0284	0.0275	0.0013	0.0318	0.0373	0.1372	0.0028	0.0449	0.1241	0.0236	0.0254	0.0023	0.0014	0.015	0.0177	0.1124	0.0366	0.0856	0.0481	0.0015
15	rs4965485	99954278	0.81	1.21571301420429	0.91	1.03277310349222	0.68916091339792	0.381796655269612	0.0063	0.008	0.0814	0.0187	0.0457	0.0296	0.0283	0.0276	0.0013	0.0316	0.0371	0.1368	0.0028	0.0452	0.1253	0.0235	0.0253	0.0022	0.0015	0.015	0.0178	0.112	0.037	0.0852	0.0477	0.0016
15	rs143855584	99955123	0.81	1.21571301420429	0.92	0.951254862179695	0.695173668673734	0.369989442003854	0.0063	0.008	0.0813	0.0188	0.0457	0.0296	0.0283	0.0278	0.0014	0.0317	0.0372	0.1363	0.0028	0.0453	0.1254	0.0234	0.0252	0.0022	0.0015	0.015	0.0178	0.112	0.0372	0.085	0.0479	0.0015
15	rs6598242	99956954	0.81	1.21571301420429	0.92	0.951254862179695	0.743352428174332	0.392421213974657	0.0063	0.008	0.0812	0.0188	0.0459	0.0296	0.0283	0.0279	0.0014	0.0316	0.0374	0.1358	0.0027	0.0455	0.1257	0.0233	0.0253	0.0021	0.0014	0.015	0.0177	0.112	0.0374	0.0846	0.0481	0.0015
15	rs930485	99961780	0.81	1.21571301420429	0.92	0.951254862179695	0.731211459087041	0.392549713161475	0.0064	0.008	0.0811	0.0188	0.0459	0.0295	0.0284	0.0279	0.0014	0.0316	0.0374	0.1356	0.0028	0.0455	0.1257	0.0232	0.0253	0.0021	0.0014	0.015	0.0177	0.112	0.0374	0.0846	0.0481	0.0015
15	rs117374782	99972260	0.81	1.21571301420429	0.92	0.951254862179695	0.726934249013278	0.401961407193244	0.0065	0.008	0.081	0.019	0.0458	0.0295	0.0286	0.0281	0.0015	0.0315	0.0375	0.1348	0.0029	0.0454	0.1257	0.0229	0.0254	0.0022	0.0015	0.0152	0.0178	0.112	0.0374	0.0847	0.048	0.0016
15	rs1545246	99974743	0.81	1.21571301420429	0.92	0.951254862179695	0.73248926272391	0.435308758729228	0.0065	0.008	0.081	0.019	0.0458	0.0295	0.0286	0.0282	0.0015	0.0315	0.0375	0.1346	0.0029	0.0454	0.1258	0.0228	0.0254	0.0022	0.0015	0.0153	0.0178	0.112	0.0374	0.0848	0.048	0.0016
15	rs11247093	99974770	0.81	1.21571301420429	0.92	0.951254862179695	0.742217564420871	0.441532609535004	0.0065	0.008	0.081	0.019	0.0458	0.0295	0.0287	0.0282	0.0015	0.0315	0.0375	0.1347	0.0029	0.0454	0.1258	0.0228	0.0254	0.0022	0.0015	0.0153	0.0178	0.1119	0.0374	0.0847	0.048	0.0016
15	rs1561866	99974866	0.81	1.21571301420429	0.93	0.873875650440679	0.729334125315113	0.431348465334757	0.0065	0.008	0.0811	0.019	0.0458	0.0295	0.0287	0.0282	0.0015	0.0316	0.0375	0.1347	0.0029	0.0454	0.1257	0.0228	0.0254	0.0022	0.0015	0.0152	0.0178	0.1119	0.0374	0.0847	0.0481	0.0016
15	rs56281609	99979061	0.81	1.21571301420429	0.93	0.873875650440679	0.662465822013308	0.444453970025949	0.0065	0.008	0.0806	0.0194	0.0457	0.0296	0.0287	0.0283	0.0015	0.0315	0.0377	0.1336	0.0031	0.0455	0.1256	0.0227	0.0253	0.0022	0.0015	0.0154	0.0179	0.112	0.0373	0.0851	0.0481	0.0016
15	rs4965491	99983432	0.81	1.21571301420429	0.93	0.873875650440679	0.628434511076764	0.459404968286183	0.0065	0.0079	0.0803	0.0198	0.0457	0.0297	0.0288	0.0284	0.0015	0.0314	0.0378	0.1329	0.0033	0.0453	0.1256	0.0227	0.0251	0.0022	0.0016	0.0156	0.0179	0.1122	0.0372	0.0851	0.0482	0.0016
15	rs57543197	99984388	0.81	1.21571301420429	0.93	0.873875650440679	0.614606712521874	0.452714285927373	0.0065	0.0079	0.0803	0.0198	0.0457	0.0297	0.0287	0.0284	0.0015	0.0314	0.0378	0.133	0.0034	0.0453	0.1255	0.0227	0.0251	0.0022	0.0016	0.0156	0.0179	0.1123	0.0372	0.0851	0.0482	0.0016
15	rs8032786	99986764	0.81	1.21571301420429	0.93	0.873875650440679	0.586220319087749	0.436234219458286	0.0064	0.0079	0.0802	0.0201	0.0458	0.0298	0.0288	0.0283	0.0015	0.0314	0.0377	0.1326	0.0035	0.0452	0.1254	0.0226	0.0252	0.0023	0.0016	0.0156	0.018	0.1125	0.0372	0.0851	0.0483	0.0017
15	rs35998318	99987142	0.81	1.21571301420429	0.93	0.873875650440679	0.574851443560338	0.41130384207908	0.0063	0.0078	0.0802	0.0202	0.0458	0.0297	0.0288	0.0282	0.0015	0.0314	0.0376	0.1323	0.0035	0.0452	0.1253	0.0225	0.0253	0.0023	0.0017	0.0157	0.0179	0.1127	0.0372	0.0852	0.0483	0.0017
15	rs28645782	99991266	0.82	1.12138066584829	0.93	0.873875650440679	0.724912073093662	0.450578741741527	0.0061	0.0074	0.0795	0.0206	0.0462	0.0301	0.0292	0.0291	0.0013	0.0304	0.0378	0.1314	0.0039	0.0448	0.1244	0.0224	0.026	0.0019	0.0017	0.0156	0.0177	0.114	0.0366	0.0859	0.0491	0.0017
15	rs7162270	99993999	0.82	1.12138066584829	0.93	0.873875650440679	0.751774082987262	0.451779657269403	0.006	0.0074	0.0792	0.0208	0.0461	0.0301	0.0292	0.0291	0.0013	0.0304	0.038	0.1313	0.0039	0.045	0.1244	0.0225	0.0259	0.0018	0.0017	0.0154	0.0177	0.1136	0.0367	0.0862	0.049	0.0017
15	rs77347736	100001957	0.81	1.21571301420429	0.94	0.800578923638966	0.849683467307752	0.495150429884833	0.0057	0.0072	0.0788	0.0209	0.0462	0.0301	0.0295	0.0295	0.0012	0.0298	0.038	0.1314	0.0039	0.0452	0.1245	0.0227	0.0263	0.0017	0.0016	0.0155	0.0178	0.1141	0.0366	0.0856	0.0493	0.0015
15	rs1442642	100002453	0.81	1.21571301420429	0.94	0.800578923638966	0.861506091326099	0.500214924685902	0.0057	0.0072	0.0788	0.0209	0.0462	0.0301	0.0295	0.0295	0.0012	0.0298	0.038	0.1314	0.0039	0.0452	0.1245	0.0227	0.0263	0.0017	0.0016	0.0155	0.0178	0.1141	0.0366	0.0856	0.0493	0.0015
15	rs76091664	100003514	0.82	1.12138066584829	0.94	0.800578923638966	0.943330776486628	0.504742962485496	0.0056	0.0072	0.0786	0.021	0.0463	0.0303	0.0295	0.0297	0.0012	0.0295	0.0381	0.1315	0.0039	0.0453	0.1244	0.0228	0.0264	0.0016	0.0016	0.0155	0.0177	0.1141	0.0366	0.0853	0.0495	0.0015
15	rs36112416	100005308	0.82	1.12138066584829	0.94	0.800578923638966	1.04344630420531	0.537561667490423	0.0055	0.0071	0.0786	0.021	0.0463	0.0303	0.0296	0.0299	0.0012	0.0291	0.038	0.1316	0.0039	0.0454	0.1245	0.0228	0.0265	0.0016	0.0015	0.0155	0.0176	0.1142	0.0365	0.0849	0.0497	0.0015
15	rs28615486	100012805	0.82	1.12138066584829	0.95	0.731303845289611	1.0735703247515	0.577552234654293	0.0055	0.007	0.0783	0.0212	0.0462	0.0306	0.0296	0.03	0.0012	0.0291	0.0383	0.1318	0.0039	0.0453	0.1242	0.0229	0.0265	0.0016	0.0015	0.0156	0.0176	0.114	0.0365	0.0849	0.0497	0.0015
15	rs112616873	100021690	0.82	1.12138066584829	0.96	0.665984986819169	1.0893385489447	0.610008631946609	0.0054	0.0068	0.0782	0.0212	0.0461	0.031	0.03	0.0299	0.0012	0.029	0.0385	0.1321	0.004	0.0452	0.1234	0.0231	0.0264	0.0016	0.0015	0.0157	0.0179	0.114	0.0365	0.0848	0.0495	0.0015
15	rs7181817	100023299	0.82	1.12138066584829	0.96	0.665984986819169	1.1018049553638	0.626900383599131	0.0054	0.0068	0.0782	0.0212	0.0461	0.031	0.03	0.0299	0.0012	0.029	0.0385	0.1321	0.004	0.0452	0.1234	0.0232	0.0264	0.0016	0.0015	0.0157	0.0179	0.114	0.0365	0.0848	0.0495	0.0015
15	rs67953385	100024427	0.82	1.12138066584829	0.96	0.665984986819169	1.1074332578109	0.621835918649376	0.0054	0.0068	0.0782	0.0211	0.0461	0.0309	0.03	0.0299	0.0012	0.029	0.0385	0.1321	0.004	0.0452	0.1233	0.0232	0.0264	0.0016	0.0015	0.0157	0.0179	0.1139	0.0367	0.0848	0.0495	0.0015
15	rs2165711	100026472	0.81	1.21571301420429	0.96	0.665984986819169	1.08543223259275	0.6953671150278	0.0053	0.0066	0.0782	0.021	0.0461	0.0312	0.0303	0.0298	0.0012	0.0293	0.0389	0.1315	0.004	0.045	0.1204	0.0236	0.0279	0.0017	0.0016	0.0161	0.018	0.1141	0.0366	0.0844	0.0499	0.0016
15	rs7170150	100027768	0.82	1.12138066584829	0.96	0.665984986819169	0.963190949526003	0.709341071891551	0.0053	0.0064	0.0773	0.0211	0.0462	0.0312	0.0307	0.03	0.0012	0.0299	0.0396	0.1315	0.0041	0.0451	0.1191	0.0243	0.0282	0.0018	0.0016	0.0164	0.0182	0.1135	0.0363	0.0841	0.0494	0.0018
15	rs12904973	100029863	0.82	1.12138066584829	0.96	0.665984986819169	0.926301926365763	0.711129449304477	0.0053	0.0065	0.0769	0.021	0.0465	0.0311	0.0308	0.03	0.0013	0.03	0.0397	0.1319	0.004	0.0451	0.1185	0.0244	0.0283	0.0018	0.0015	0.0165	0.0182	0.1135	0.0365	0.0841	0.0491	0.0018
15	rs1561863	100030323	0.82	1.12138066584829	0.96	0.665984986819169	0.913119120084172	0.700860059870864	0.0053	0.0065	0.0769	0.021	0.0466	0.0311	0.0308	0.03	0.0013	0.03	0.0397	0.1318	0.004	0.0451	0.1187	0.0244	0.0282	0.0017	0.0015	0.0165	0.0182	0.1134	0.0365	0.0842	0.0491	0.0018
15	rs2044128	100041633	0.82	1.12138066584829	0.96	0.665984986819169	0.860860898706449	0.765994451169151	0.0052	0.0064	0.0759	0.0212	0.0473	0.0308	0.0314	0.0302	0.0013	0.03	0.04	0.1323	0.0039	0.0448	0.1186	0.0247	0.0285	0.0016	0.0015	0.0168	0.018	0.1137	0.0362	0.0841	0.0481	0.0018
15	rs28661453	100044981	0.82	1.12138066584829	0.96	0.665984986819169	0.738364734907263	0.771150123845667	0.0052	0.0064	0.0745	0.0214	0.0478	0.0305	0.0317	0.0299	0.0014	0.0304	0.0406	0.132	0.0038	0.0445	0.1183	0.025	0.0287	0.0018	0.0016	0.0173	0.0182	0.1136	0.0359	0.0844	0.0474	0.0018
15	rs28439562	100047167	0.82	1.12138066584829	0.96	0.665984986819169	0.718413135742079	0.755554568506899	0.0052	0.0064	0.0742	0.0211	0.048	0.0309	0.0312	0.0301	0.0015	0.0304	0.0409	0.1321	0.0037	0.0444	0.1178	0.0253	0.0289	0.0019	0.0017	0.0173	0.0183	0.1136	0.0355	0.0843	0.0475	0.0018
15	rs4965518	100047960	0.82	1.12138066584829	0.96	0.665984986819169	0.687186218570505	0.76690373234903	0.0053	0.0063	0.0737	0.021	0.048	0.0311	0.0313	0.0301	0.0015	0.0308	0.041	0.1321	0.0038	0.0444	0.1174	0.0256	0.0289	0.002	0.0016	0.0175	0.0183	0.1142	0.0348	0.0845	0.0472	0.0018
15	rs7176038	100049107	0.82	1.12138066584829	0.96	0.665984986819169	0.714987399914104	0.807292453350401	0.0052	0.006	0.0736	0.0211	0.0489	0.0311	0.0313	0.0302	0.0015	0.031	0.0409	0.1311	0.0037	0.0443	0.1172	0.0254	0.0292	0.0019	0.0016	0.0174	0.018	0.1146	0.0347	0.0847	0.0473	0.0018
15	rs11853151	100050437	0.83	1.03168894651748	0.95	0.731303845289611	0.737987481689922	0.843316773027515	0.0052	0.0059	0.0736	0.0212	0.0489	0.0313	0.0315	0.0304	0.0015	0.0309	0.0407	0.1307	0.0037	0.0445	0.1166	0.0255	0.0293	0.0019	0.0015	0.0175	0.0177	0.1154	0.0344	0.0848	0.0473	0.0018
15	rs11633623	100052234	0.83	1.03168894651748	0.95	0.731303845289611	0.787892004382417	0.863781478615467	0.0052	0.006	0.0735	0.0213	0.0489	0.0314	0.0316	0.0305	0.0015	0.0308	0.0408	0.1307	0.0037	0.0446	0.1163	0.0256	0.0295	0.0019	0.0015	0.0175	0.0176	0.1154	0.0344	0.0844	0.0473	0.0018
15	rs73478496	100054042	0.83	1.03168894651748	0.95	0.731303845289611	0.764063109276492	0.863470653353082	0.0052	0.006	0.0735	0.0214	0.0489	0.0314	0.0316	0.0305	0.0015	0.0308	0.0409	0.1308	0.0037	0.0448	0.1163	0.0256	0.0295	0.0019	0.0015	0.0175	0.0175	0.1155	0.0343	0.0844	0.0472	0.0018
15	rs55918402	100056392	0.83	1.03168894651748	0.95	0.731303845289611	0.774049394225451	0.874518982889941	0.0052	0.006	0.0736	0.0215	0.049	0.0314	0.0317	0.0305	0.0015	0.0308	0.0409	0.1306	0.0038	0.0449	0.116	0.0256	0.0297	0.0019	0.0015	0.0175	0.0175	0.1156	0.0343	0.0841	0.0472	0.0018
15	rs78019602	100056896	0.83	1.03168894651748	0.95	0.731303845289611	0.753676594002428	0.872182430564662	0.0052	0.006	0.0737	0.0216	0.049	0.0313	0.0317	0.0305	0.0016	0.0306	0.0409	0.1306	0.0038	0.0449	0.116	0.0256	0.0296	0.0019	0.0016	0.0174	0.0175	0.1157	0.0342	0.0841	0.0471	0.0018
15	rs751545	100058609	0.83	1.03168894651748	0.95	0.731303845289611	0.747747736187542	0.883409507884197	0.0052	0.006	0.0737	0.0216	0.049	0.0313	0.0318	0.0305	0.0016	0.0306	0.0409	0.1306	0.0037	0.045	0.116	0.0256	0.0296	0.0019	0.0016	0.0174	0.0175	0.1157	0.0342	0.0841	0.047	0.0018
15	rs4483828	100075170	0.83	1.03168894651748	0.95	0.731303845289611	0.782233823775607	0.937919831821536	0.0052	0.0059	0.0739	0.0217	0.0494	0.0315	0.032	0.0304	0.0015	0.0307	0.041	0.1304	0.0036	0.0451	0.1158	0.0257	0.0296	0.0018	0.0015	0.0174	0.0171	0.1157	0.034	0.084	0.0468	0.0017
15	rs2863279	100078661	0.83	1.03168894651748	0.95	0.731303845289611	0.743125394430332	1.04413183595493	0.0052	0.0057	0.0744	0.0221	0.0501	0.0317	0.0324	0.0302	0.0014	0.0308	0.0411	0.1303	0.0035	0.0451	0.1143	0.0264	0.0299	0.0018	0.0013	0.0176	0.017	0.116	0.0331	0.0843	0.0459	0.0017
15	rs5027395	100079642	0.83	1.03168894651748	0.95	0.731303845289611	0.555471385984717	1.34251661720359	0.0057	0.0049	0.0768	0.0241	0.053	0.0322	0.033	0.0279	0.0015	0.0333	0.0419	0.1282	0.0035	0.0479	0.1089	0.0274	0.0308	0.003	0.0014	0.0178	0.015	0.1156	0.0303	0.086	0.0421	0.0016
15	rs34316964	100080929	0.83	1.03168894651748	0.95	0.731303845289611	0.795749575630532	1.65592623375013	0.0057	0.0046	0.0794	0.0252	0.0555	0.0305	0.0321	0.0273	0.0013	0.0344	0.0412	0.1312	0.0027	0.0485	0.1068	0.0277	0.0309	0.0036	0.0012	0.0176	0.0128	0.1191	0.0273	0.087	0.0389	0.0014
15	rs8033661	100082336	0.82	1.12138066584829	0.94	0.800578923638966	0.877377201398143	1.70068265146528	0.0058	0.0046	0.0798	0.0255	0.0558	0.0302	0.0318	0.0272	0.0013	0.0345	0.0411	0.1314	0.0026	0.0483	0.107	0.0274	0.031	0.0036	0.0011	0.0176	0.0126	0.1197	0.0268	0.0875	0.0386	0.0013
15	rs77794837	100082800	0.82	1.12138066584829	0.94	0.800578923638966	0.882097217768021	1.70348582613103	0.0058	0.0046	0.0797	0.0255	0.0558	0.0302	0.0318	0.0272	0.0013	0.0346	0.0412	0.1314	0.0026	0.0483	0.107	0.0274	0.031	0.0036	0.0011	0.0176	0.0126	0.1197	0.0268	0.0875	0.0385	0.0013
15	rs74824415	100087282	0.82	1.12138066584829	0.94	0.800578923638966	0.939145121715768	1.75793098424194	0.0058	0.0045	0.08	0.0254	0.0558	0.0302	0.0317	0.0272	0.0013	0.0346	0.0412	0.1315	0.0026	0.0482	0.107	0.0274	0.0311	0.0036	0.0011	0.0176	0.0125	0.12	0.0268	0.0876	0.0383	0.0013
15	rs4606697	100087596	0.82	1.12138066584829	0.93	0.873875650440679	0.917338975445114	1.74385653723768	0.0058	0.0046	0.08	0.0254	0.0557	0.0302	0.0317	0.0272	0.0013	0.0346	0.0412	0.1316	0.0026	0.0481	0.107	0.0274	0.0311	0.0036	0.0011	0.0176	0.0126	0.1199	0.0268	0.0878	0.0382	0.0014
15	rs6598259	100093042	0.82	1.12138066584829	0.93	0.873875650440679	0.926052465102602	1.79177659996835	0.0058	0.0046	0.081	0.0255	0.0557	0.0301	0.0314	0.0271	0.0013	0.0345	0.0412	0.1324	0.0026	0.0478	0.1069	0.0272	0.0311	0.0036	0.0011	0.0175	0.0124	0.1196	0.0266	0.0879	0.038	0.0014
15	rs1434232	100103823	0.82	1.12138066584829	0.93	0.873875650440679	1.10958037162602	1.91398132087036	0.0058	0.0045	0.0813	0.0266	0.056	0.0295	0.0312	0.0271	0.0013	0.0344	0.0408	0.133	0.0025	0.0476	0.1064	0.0271	0.0312	0.0037	0.001	0.0174	0.012	0.1204	0.026	0.0888	0.0377	0.0013
15	rs892465	100105185	0.82	1.12138066584829	0.93	0.873875650440679	1.26644198629474	2.02884145503529	0.0058	0.0045	0.0814	0.0269	0.0564	0.0295	0.0312	0.027	0.0013	0.0344	0.0409	0.1328	0.0025	0.0475	0.1061	0.0271	0.0313	0.0037	9e-04	0.0175	0.012	0.1206	0.0258	0.0887	0.0375	0.0013
15	rs79903507	100111881	0.82	1.12138066584829	0.93	0.873875650440679	1.32384778080738	2.03800470601362	0.0058	0.0044	0.0814	0.0268	0.0567	0.0292	0.0314	0.0269	0.0013	0.0345	0.041	0.1327	0.0025	0.0475	0.106	0.0271	0.0312	0.0036	9e-04	0.0174	0.0119	0.121	0.0257	0.0888	0.0375	0.0013
15	rs2570825	100111962	0.82	1.12138066584829	0.93	0.873875650440679	1.32729979113767	2.04663401885209	0.0058	0.0044	0.0814	0.0268	0.0567	0.0292	0.0314	0.0269	0.0013	0.0345	0.041	0.1327	0.0025	0.0475	0.106	0.0271	0.0312	0.0036	9e-04	0.0174	0.0119	0.121	0.0257	0.0888	0.0375	0.0013
15	rs12916795	100113969	0.82	1.12138066584829	0.93	0.873875650440679	1.32365610220804	2.04052108165748	0.0058	0.0044	0.0816	0.0268	0.0567	0.0291	0.0313	0.0269	0.0013	0.0344	0.0409	0.1328	0.0025	0.0475	0.106	0.0271	0.0312	0.0036	9e-04	0.0174	0.012	0.1209	0.0257	0.0889	0.0375	0.0013
15	rs117912280	100121711	0.82	1.12138066584829	0.93	0.873875650440679	1.37384393348364	2.06822866097126	0.0058	0.0044	0.0815	0.0268	0.0569	0.029	0.0312	0.0269	0.0013	0.0345	0.041	0.1327	0.0025	0.0475	0.106	0.0271	0.0312	0.0036	9e-04	0.0174	0.0119	0.121	0.0256	0.089	0.0375	0.0013
15	rs117340082	100145060	0.82	1.12138066584829	0.93	0.873875650440679	1.44042380354573	2.09472319430887	0.0058	0.0044	0.0815	0.0268	0.057	0.0289	0.0312	0.0269	0.0013	0.0345	0.0411	0.1327	0.0025	0.0475	0.106	0.0271	0.0312	0.0036	9e-04	0.0174	0.0118	0.1211	0.0255	0.089	0.0375	0.0013
15	rs12912791	100158444	0.82	1.12138066584829	0.92	0.951254862179695	1.4496337535118	2.12090091486664	0.0058	0.0044	0.0815	0.0268	0.0571	0.0289	0.0312	0.0269	0.0013	0.0345	0.0411	0.1327	0.0025	0.0475	0.1059	0.0271	0.0312	0.0036	9e-04	0.0174	0.0118	0.1212	0.0255	0.089	0.0375	0.0013
15	rs77598397	100181287	0.82	1.12138066584829	0.92	0.951254862179695	1.48178853503605	2.13355374630002	0.0058	0.0044	0.0814	0.0269	0.0571	0.0289	0.0312	0.027	0.0013	0.0344	0.0411	0.1327	0.0025	0.0475	0.1058	0.0271	0.0312	0.0036	9e-04	0.0175	0.0117	0.1214	0.0255	0.0891	0.0375	0.0014
15	rs9888651	100185421	0.82	1.12138066584829	0.92	0.951254862179695	1.50685325909709	2.14947415112646	0.0058	0.0044	0.0814	0.0269	0.0571	0.0289	0.0312	0.027	0.0013	0.0344	0.0412	0.1327	0.0025	0.0475	0.1058	0.0271	0.0312	0.0035	9e-04	0.0175	0.0117	0.1214	0.0255	0.0892	0.0375	0.0014
15	rs11631947	100188947	0.82	1.12138066584829	0.92	0.951254862179695	1.53379127347481	2.19533081771451	0.0058	0.0044	0.0814	0.0269	0.0571	0.0289	0.0312	0.027	0.0013	0.0344	0.0412	0.1327	0.0025	0.0475	0.1058	0.027	0.0312	0.0035	9e-04	0.0175	0.0117	0.1214	0.0255	0.0892	0.0375	0.0014
15	rs79281739	100191103	0.82	1.12138066584829	0.92	0.951254862179695	1.52651000767421	2.19369740264616	0.0058	0.0044	0.0814	0.0269	0.0571	0.0289	0.0312	0.027	0.0013	0.0344	0.0412	0.1327	0.0025	0.0475	0.1057	0.027	0.0312	0.0035	9e-04	0.0175	0.0117	0.1214	0.0255	0.0891	0.0375	0.0014
15	rs112253842	100199099	0.82	1.12138066584829	0.92	0.951254862179695	1.52913790253596	2.18117979024756	0.0058	0.0044	0.0815	0.0269	0.0572	0.0289	0.0312	0.0271	0.0013	0.0344	0.0412	0.1327	0.0025	0.0476	0.1057	0.0269	0.0312	0.0035	9e-04	0.0174	0.0117	0.1216	0.0255	0.089	0.0375	0.0014
15	rs117754221	100201396	0.82	1.12138066584829	0.92	0.951254862179695	1.52903679930601	2.1639606503583	0.0058	0.0044	0.0815	0.0269	0.0572	0.0289	0.0312	0.0271	0.0013	0.0344	0.0412	0.1327	0.0025	0.0476	0.1057	0.0269	0.0312	0.0035	9e-04	0.0174	0.0117	0.1216	0.0255	0.089	0.0374	0.0014
15	rs72760536	100202289	0.82	1.12138066584829	0.92	0.951254862179695	1.54311338799586	2.16359833323759	0.0058	0.0044	0.0815	0.0269	0.0572	0.0289	0.0312	0.0271	0.0013	0.0344	0.0412	0.1327	0.0025	0.0475	0.1057	0.0269	0.0312	0.0035	9e-04	0.0174	0.0117	0.1217	0.0255	0.089	0.0374	0.0014
15	rs118041816	100205460	0.82	1.12138066584829	0.92	0.951254862179695	1.54768056559799	2.15490509881116	0.0058	0.0044	0.0815	0.0269	0.0572	0.029	0.0312	0.0271	0.0013	0.0343	0.0412	0.1326	0.0025	0.0476	0.1057	0.0269	0.0312	0.0035	9e-04	0.0174	0.0117	0.1218	0.0255	0.089	0.0374	0.0014
15	rs8024380	100208615	0.82	1.12138066584829	0.92	0.951254862179695	1.54879772957675	2.17610283212516	0.0057	0.0044	0.0815	0.0269	0.0572	0.029	0.0312	0.0272	0.0013	0.0343	0.0412	0.1326	0.0024	0.0476	0.1057	0.0268	0.0312	0.0035	9e-04	0.0173	0.0117	0.1219	0.0255	0.089	0.0373	0.0014
15	rs77288243	100210053	0.82	1.12138066584829	0.92	0.951254862179695	1.55347266385564	2.15725906532108	0.0057	0.0044	0.0815	0.0269	0.0572	0.029	0.0311	0.0272	0.0013	0.0343	0.0412	0.1326	0.0024	0.0476	0.1058	0.0268	0.0312	0.0035	9e-04	0.0173	0.0116	0.122	0.0255	0.089	0.0373	0.0015
15	rs117991243	100210962	0.82	1.12138066584829	0.91	1.03277310349222	1.55082968371138	2.1507412119505	0.0057	0.0044	0.0814	0.0268	0.0572	0.029	0.0311	0.0272	0.0013	0.0342	0.0411	0.1326	0.0024	0.0476	0.1058	0.0267	0.0312	0.0035	9e-04	0.0173	0.0116	0.122	0.0256	0.0892	0.0373	0.0015
15	rs117310365	100212744	0.82	1.12138066584829	0.91	1.03277310349222	1.56090202596301	2.12867219549278	0.0057	0.0044	0.0813	0.0268	0.0572	0.029	0.0311	0.0272	0.0013	0.0342	0.0412	0.1328	0.0024	0.0476	0.1058	0.0267	0.0312	0.0035	9e-04	0.0173	0.0116	0.1221	0.0256	0.0892	0.0372	0.0014
15	rs34937961	100216642	0.82	1.12138066584829	0.91	1.03277310349222	1.57426619992936	2.12903374141708	0.0057	0.0044	0.0813	0.0268	0.0573	0.029	0.031	0.0272	0.0013	0.0341	0.0412	0.1327	0.0024	0.0476	0.1058	0.0267	0.0313	0.0035	9e-04	0.0174	0.0116	0.1221	0.0256	0.0893	0.0371	0.0014
15	rs35441914	100223189	0.82	1.12138066584829	0.91	1.03277310349222	1.48138875065755	2.02183803253967	0.0057	0.0044	0.0812	0.0268	0.0573	0.029	0.0309	0.0271	0.0013	0.0342	0.0412	0.1327	0.0024	0.0476	0.1058	0.0267	0.0312	0.0035	9e-04	0.0174	0.0116	0.1222	0.0256	0.0893	0.0371	0.0014
15	rs3730280	100230790	0.82	1.12138066584829	0.91	1.03277310349222	1.4100774388735	1.98955731534444	0.0056	0.0044	0.0811	0.0268	0.0573	0.029	0.0309	0.0271	0.0013	0.0342	0.0411	0.1327	0.0024	0.0476	0.1058	0.0267	0.0312	0.0035	9e-04	0.0174	0.0117	0.1222	0.0257	0.0895	0.037	0.0014
15	rs35043171	100244316	0.82	1.12138066584829	0.91	1.03277310349222	1.44666043489821	2.12288856048539	0.0055	0.0044	0.081	0.0269	0.0571	0.0291	0.031	0.0268	0.0012	0.0344	0.0408	0.1326	0.0023	0.0475	0.1061	0.0268	0.0314	0.0035	8e-04	0.0173	0.0117	0.1224	0.0255	0.09	0.0369	0.0014
15	rs12591986	100251662	0.82	1.12138066584829	0.91	1.03277310349222	1.61233598993589	2.3893202248967	0.0056	0.0042	0.0805	0.0275	0.0564	0.0294	0.0312	0.0263	0.0011	0.0345	0.0403	0.1326	0.0023	0.0472	0.1064	0.0271	0.0318	0.0035	8e-04	0.0172	0.0114	0.1227	0.0254	0.0916	0.0364	0.0014
15	rs80132761	100251929	0.82	1.12138066584829	0.91	1.03277310349222	1.53551229552857	2.31297492500523	0.0056	0.0043	0.0805	0.0275	0.0564	0.0294	0.0312	0.0263	0.0012	0.0345	0.0402	0.1326	0.0023	0.0472	0.1064	0.027	0.0318	0.0036	9e-04	0.0172	0.0114	0.1227	0.0254	0.0915	0.0364	0.0015
15	rs3730059	100252703	0.82	1.12138066584829	0.91	1.03277310349222	1.5168212515013	2.24149364540601	0.0057	0.0044	0.0804	0.0275	0.0563	0.0295	0.0312	0.0262	0.0014	0.0345	0.0401	0.1324	0.0024	0.0471	0.1063	0.027	0.0318	0.0036	0.0012	0.0172	0.0112	0.1226	0.0252	0.0914	0.0362	0.002
15	rs34851361	100252892	0.82	1.12138066584829	0.91	1.03277310349222	1.52711629923218	2.26462093542362	0.0058	0.0044	0.0803	0.0275	0.0562	0.0295	0.0312	0.0262	0.0015	0.0345	0.0401	0.1324	0.0024	0.047	0.1063	0.027	0.0318	0.0036	0.0012	0.0172	0.0112	0.1226	0.0252	0.0914	0.0361	0.0021
15	rs897074	100254725	0.82	1.12138066584829	0.91	1.03277310349222	1.58644168925771	2.24913869140181	0.0061	0.0047	0.0802	0.0274	0.056	0.0296	0.0311	0.0262	0.0015	0.0345	0.0401	0.1319	0.0025	0.0469	0.1063	0.0269	0.0316	0.0037	0.0019	0.0173	0.0109	0.1226	0.0253	0.0912	0.0361	0.0024
15	rs325383	100255046	0.82	1.12138066584829	0.91	1.03277310349222	1.56834417184261	2.17882244009764	0.0061	0.0047	0.0803	0.0273	0.056	0.0295	0.0311	0.0263	0.0015	0.0345	0.04	0.1318	0.0025	0.0469	0.1062	0.0268	0.0314	0.0037	0.002	0.0173	0.0109	0.1227	0.0253	0.0913	0.0362	0.0025
15	rs12902114	100265257	0.83	1.03168894651748	0.91	1.03277310349222	1.33652175620258	1.77995524554897	0.0061	0.0046	0.0806	0.0268	0.0561	0.0291	0.0311	0.0266	0.0015	0.0346	0.0399	0.1325	0.0024	0.0468	0.1072	0.0258	0.0308	0.0037	0.0018	0.0174	0.0109	0.122	0.0258	0.092	0.036	0.0024
15	rs72760587	100269635	0.83	1.03168894651748	0.91	1.03277310349222	1.37355237808252	1.70576391036239	0.0061	0.0046	0.0807	0.0266	0.0562	0.0289	0.031	0.0268	0.0015	0.0347	0.0399	0.1328	0.0024	0.0467	0.1074	0.0256	0.0306	0.0037	0.0017	0.0174	0.0109	0.1218	0.026	0.0922	0.036	0.0024
15	rs2061007	100269680	0.83	1.03168894651748	0.91	1.03277310349222	1.37044389651936	1.72734034833956	0.0061	0.0046	0.0807	0.0266	0.0562	0.029	0.031	0.0267	0.0015	0.0347	0.0399	0.1328	0.0024	0.0467	0.1073	0.0256	0.0306	0.0037	0.0017	0.0174	0.0109	0.1218	0.026	0.0923	0.036	0.0024
15	rs8041078	100269737	0.83	1.03168894651748	0.91	1.03277310349222	1.33661794522425	1.69788016368995	0.0061	0.0046	0.0808	0.0266	0.0561	0.029	0.031	0.0267	0.0016	0.0346	0.0398	0.1327	0.0024	0.0467	0.1074	0.0257	0.0306	0.0037	0.0018	0.0174	0.0108	0.1219	0.0259	0.0923	0.036	0.0024
15	rs8041089	100269749	0.83	1.03168894651748	0.91	1.03277310349222	1.33056314409133	1.69770503104276	0.0061	0.0046	0.0807	0.0266	0.0561	0.029	0.0309	0.0267	0.0016	0.0346	0.0398	0.1328	0.0024	0.0468	0.1073	0.0257	0.0307	0.0037	0.0017	0.0174	0.0108	0.1218	0.0259	0.0923	0.036	0.0024
15	rs117705547	100270287	0.83	1.03168894651748	0.91	1.03277310349222	1.26098074400762	1.67146577992831	0.0061	0.0047	0.0807	0.0265	0.0561	0.029	0.0309	0.0268	0.0016	0.0347	0.0398	0.1329	0.0024	0.0469	0.1072	0.0257	0.0306	0.0037	0.0018	0.0174	0.0109	0.1218	0.026	0.0923	0.0361	0.0024
15	rs12185079	100271253	0.83	1.03168894651748	0.91	1.03277310349222	1.18906849715774	1.62143425657853	0.0061	0.0048	0.0807	0.0264	0.0561	0.029	0.0308	0.0268	0.0015	0.0347	0.0398	0.1329	0.0024	0.047	0.1071	0.0256	0.0304	0.0037	0.0017	0.0174	0.0109	0.1217	0.0261	0.0923	0.0361	0.0023
15	rs882051	100272454	0.83	1.03168894651748	0.91	1.03277310349222	1.07136306350994	1.56454285043588	0.006	0.0047	0.0808	0.0263	0.0559	0.029	0.0307	0.0269	0.0015	0.0348	0.0397	0.133	0.0024	0.0472	0.107	0.0256	0.0302	0.0037	0.0018	0.0174	0.011	0.1219	0.0262	0.0923	0.0362	0.0023
15	rs8030331	100274144	0.83	1.03168894651748	0.91	1.03277310349222	0.963275466245813	1.46610308962811	0.006	0.0047	0.0809	0.0261	0.0554	0.0291	0.0305	0.0271	0.0014	0.0349	0.0395	0.1331	0.0025	0.0474	0.1066	0.0255	0.0298	0.0036	0.0018	0.0175	0.0113	0.1223	0.0263	0.0925	0.0363	0.0024
15	rs66640767	100275883	0.84	0.946582027722497	0.9	1.11848291839441	0.943330776486628	1.34926926668214	0.0059	0.0046	0.0809	0.026	0.0551	0.0291	0.0304	0.0272	0.0014	0.0348	0.0394	0.1331	0.0025	0.0472	0.1069	0.0254	0.0298	0.0036	0.0021	0.0176	0.0115	0.1224	0.0268	0.0924	0.036	0.0023
15	rs34979851	100276299	0.84	0.946582027722497	0.9	1.11848291839441	0.956186732806206	1.34302286877196	0.0059	0.0046	0.0809	0.026	0.055	0.0292	0.0304	0.0272	0.0014	0.0347	0.0394	0.1332	0.0025	0.0471	0.1069	0.0253	0.0297	0.0036	0.0022	0.0176	0.0116	0.1225	0.0268	0.0924	0.0359	0.0024
15	rs8024252	100281421	0.84	0.946582027722497	0.9	1.11848291839441	0.873641345220373	1.23294354557965	0.0059	0.0046	0.0809	0.0258	0.055	0.0291	0.0302	0.0272	0.0014	0.0347	0.0393	0.1332	0.0025	0.047	0.1073	0.0253	0.0295	0.0036	0.0022	0.0177	0.0119	0.1225	0.027	0.0925	0.0357	0.0023
15	rs7497935	100284778	0.85	0.865999623192944	0.89	1.20843312996982	0.672927636952362	1.05673106551385	0.0057	0.0045	0.081	0.0253	0.0546	0.0293	0.0297	0.0275	0.0012	0.0348	0.0391	0.1327	0.0025	0.0469	0.1077	0.0253	0.0291	0.0035	0.0022	0.018	0.0129	0.1216	0.0278	0.0935	0.0357	0.0022
15	rs72762403	100286235	0.85	0.865999623192944	0.89	1.20843312996982	0.621572827388343	1.0363926989436	0.0056	0.0046	0.0808	0.0254	0.0545	0.0293	0.0297	0.0276	0.0012	0.0347	0.0389	0.1324	0.0024	0.0469	0.1077	0.0253	0.0291	0.0035	0.0022	0.018	0.013	0.1215	0.0281	0.0938	0.0358	0.0022
15	rs71403462	100287523	0.86	0.789876638244022	0.89	1.20843312996982	0.596047312519041	1.0212686931503	0.0056	0.0047	0.0807	0.0255	0.0545	0.0292	0.0297	0.0277	0.0011	0.0346	0.0388	0.1322	0.0024	0.0468	0.1076	0.0253	0.0291	0.0035	0.0021	0.0181	0.0132	0.1214	0.0283	0.094	0.0357	0.0021
15	rs4965263	100288362	0.86	0.789876638244022	0.89	1.20843312996982	0.586560264394945	1.02448301622559	0.0055	0.0047	0.0807	0.0255	0.0544	0.0292	0.0298	0.0278	0.0011	0.0346	0.0386	0.1321	0.0023	0.0468	0.1075	0.0254	0.0292	0.0035	0.0021	0.0181	0.0133	0.1214	0.0284	0.0942	0.0358	0.0021
15	rs28602271	100289467	0.86	0.789876638244022	0.89	1.20843312996982	0.460225098699162	0.938393933939821	0.0053	0.0047	0.0802	0.0249	0.0543	0.0288	0.0293	0.0274	0.0011	0.0345	0.0383	0.1322	0.0024	0.047	0.1069	0.0254	0.0286	0.0035	0.0022	0.0181	0.0137	0.1225	0.029	0.0953	0.0363	0.002
15	rs74033769	100290138	0.87	0.718142804220985	0.89	1.20843312996982	0.302521971094808	0.774034482420161	0.0053	0.0048	0.0798	0.0241	0.0542	0.0284	0.0285	0.0271	0.0012	0.0344	0.0379	0.1325	0.003	0.0473	0.1067	0.0254	0.0281	0.0035	0.0023	0.0179	0.0141	0.1233	0.0295	0.0961	0.0365	0.0021
15	rs55796212	100290729	0.87	0.718142804220985	0.89	1.20843312996982	0.259980427489446	0.6953671150278	0.0052	0.0047	0.0794	0.0233	0.0543	0.0279	0.0278	0.027	0.0012	0.0343	0.0375	0.1334	0.003	0.0476	0.107	0.0253	0.0274	0.0036	0.0022	0.018	0.0145	0.1237	0.03	0.0967	0.0365	0.002
15	rs11636048	100292142	0.88	0.650722301593725	0.89	1.20843312996982	0.215885772820807	0.617935655611084	0.0052	0.0047	0.0793	0.0222	0.0541	0.0271	0.0271	0.0268	0.0012	0.0343	0.0371	0.1348	0.0032	0.0475	0.1078	0.0247	0.0266	0.0036	0.002	0.0186	0.015	0.1242	0.0308	0.0973	0.0362	0.0021
15	rs78887571	100292865	0.88	0.650722301593725	0.89	1.20843312996982	0.211878703649563	0.623426568011435	0.0052	0.0047	0.0793	0.0222	0.0541	0.027	0.027	0.0268	0.0012	0.0344	0.0371	0.1349	0.0032	0.0475	0.1079	0.0247	0.0265	0.0036	0.002	0.0186	0.0151	0.1243	0.0308	0.0974	0.0361	0.0021
15	rs72762412	100293878	0.88	0.650722301593725	0.89	1.20843312996982	0.209230770323809	0.621980483662419	0.0052	0.0046	0.0793	0.0222	0.054	0.027	0.027	0.0268	0.0012	0.0344	0.037	0.135	0.0032	0.0474	0.108	0.0247	0.0265	0.0036	0.002	0.0186	0.0151	0.1243	0.0308	0.0975	0.0361	0.0021
15	rs28535495	100296895	0.88	0.650722301593725	0.89	1.20843312996982	0.193775744255508	0.615627120305377	0.0052	0.0046	0.0792	0.0221	0.0539	0.0269	0.0269	0.0267	0.0012	0.0344	0.037	0.1351	0.0032	0.0474	0.1082	0.0247	0.0264	0.0036	0.0019	0.0187	0.0151	0.1243	0.0308	0.0978	0.0361	0.0021
15	rs111421847	100299859	0.88	0.650722301593725	0.88	1.30266910679319	0.175177895891896	0.613608826273351	0.0052	0.0046	0.0792	0.022	0.0537	0.0268	0.0269	0.0266	0.0012	0.0344	0.037	0.1352	0.0032	0.0473	0.1082	0.0247	0.0263	0.0035	0.0018	0.0187	0.0152	0.1244	0.0308	0.0983	0.0361	0.0022
15	rs12903402	100300806	0.88	0.650722301593725	0.88	1.30266910679319	0.168534857567794	0.583525201975591	0.0052	0.0046	0.0792	0.022	0.0537	0.0268	0.0269	0.0266	0.0012	0.0344	0.037	0.1352	0.0032	0.0473	0.1083	0.0247	0.0263	0.0035	0.0018	0.0188	0.0152	0.1244	0.0308	0.0984	0.0361	0.0022
15	rs2958971	100304912	0.88	0.650722301593725	0.88	1.30266910679319	0.150357636754725	0.609864728528179	0.0054	0.0046	0.0792	0.0219	0.0534	0.0266	0.0268	0.0266	0.0012	0.0344	0.037	0.1356	0.0032	0.0473	0.1084	0.0246	0.0261	0.0036	0.0018	0.0188	0.0152	0.1243	0.0308	0.0988	0.036	0.0022
15	rs28739469	100311843	0.89	0.587533376708783	0.88	1.30266910679319	0.121091821887736	0.466794368066354	0.0058	0.0046	0.0806	0.0204	0.053	0.0259	0.0263	0.0265	0.0013	0.0339	0.0376	0.1376	0.0033	0.0468	0.1095	0.0238	0.0245	0.0036	0.0016	0.0191	0.0154	0.1248	0.0311	0.099	0.0356	0.0021
15	rs76405199	100313256	0.89	0.587533376708783	0.88	1.30266910679319	0.125044218648249	0.448445869188165	0.0058	0.0046	0.0808	0.0202	0.0529	0.0258	0.0263	0.0265	0.0013	0.0337	0.0376	0.138	0.0033	0.0468	0.1099	0.0236	0.0243	0.0035	0.0016	0.0191	0.0154	0.1248	0.0311	0.0991	0.0356	0.002
15	rs34620669	100314011	0.89	0.587533376708783	0.88	1.30266910679319	0.123453981065485	0.444985676013186	0.0058	0.0046	0.0808	0.0201	0.0529	0.0258	0.0263	0.0264	0.0013	0.0337	0.0376	0.1381	0.0033	0.0468	0.11	0.0236	0.0242	0.0035	0.0016	0.0192	0.0154	0.1248	0.0311	0.0991	0.0356	0.002
15	rs35303067	100314739	0.89	0.587533376708783	0.88	1.30266910679319	0.129315274103728	0.410653169499924	0.0058	0.0052	0.0809	0.02	0.0534	0.0256	0.0263	0.0264	0.0013	0.0335	0.0376	0.1382	0.0033	0.0468	0.11	0.0235	0.0241	0.0034	0.0015	0.0192	0.0154	0.1247	0.0311	0.0989	0.0356	0.002
15	rs13380266	100317588	0.89	0.587533376708783	0.88	1.30266910679319	0.13736669741761	0.480986231679166	0.0058	0.0052	0.0811	0.0197	0.0533	0.0255	0.0262	0.0262	0.0013	0.0333	0.0376	0.1388	0.0033	0.0468	0.1107	0.0232	0.0236	0.0034	0.0014	0.0194	0.0155	0.1248	0.0312	0.0991	0.0357	0.002
15	rs11631471	100318382	0.89	0.587533376708783	0.88	1.30266910679319	0.142204201636266	0.489281274638219	0.0058	0.0051	0.0811	0.0196	0.0533	0.0254	0.0262	0.0262	0.0013	0.0333	0.0376	0.1389	0.0033	0.0468	0.1108	0.0232	0.0235	0.0033	0.0014	0.0194	0.0155	0.1248	0.0312	0.099	0.0357	0.002
15	rs75429444	100318822	0.89	0.587533376708783	0.88	1.30266910679319	0.139630684104968	0.47597270842021	0.0058	0.0051	0.0811	0.0196	0.0533	0.0254	0.0262	0.0262	0.0013	0.0333	0.0376	0.139	0.0033	0.0468	0.1108	0.0232	0.0235	0.0033	0.0014	0.0194	0.0155	0.1248	0.0312	0.099	0.0357	0.002
15	rs56297401	100320536	0.89	0.587533376708783	0.89	1.20843312996982	0.135528017106751	0.43967623370103	0.0058	0.005	0.0812	0.0195	0.0534	0.0253	0.0261	0.0261	0.0012	0.0333	0.0376	0.1391	0.0033	0.0467	0.1108	0.0231	0.0234	0.0034	0.0014	0.0195	0.0156	0.1248	0.0312	0.099	0.0358	0.002
15	rs12903827	100339589	0.89	0.587533376708783	0.89	1.20843312996982	0.135186858065557	0.399893319376163	0.0062	0.0049	0.0818	0.0194	0.0529	0.0253	0.0259	0.0257	0.0012	0.0329	0.0374	0.1404	0.0032	0.0467	0.1109	0.0228	0.0231	0.0035	0.0014	0.0196	0.0156	0.1249	0.0313	0.0984	0.036	0.0022
15	rs117093558	100343329	0.89	0.587533376708783	0.89	1.20843312996982	0.136211886622866	0.429767068092039	0.0062	0.0049	0.0818	0.0194	0.0529	0.0252	0.0259	0.0257	0.0012	0.0328	0.0374	0.1404	0.0033	0.0467	0.1109	0.0227	0.0231	0.0035	0.0014	0.0196	0.0156	0.125	0.0314	0.0984	0.036	0.0022
15	rs12904175	100358315	0.89	0.587533376708783	0.89	1.20843312996982	0.133950637517436	0.389212526305506	0.0064	0.0048	0.0818	0.0194	0.0528	0.0252	0.0257	0.0255	0.0013	0.0327	0.0375	0.1406	0.0035	0.0469	0.1108	0.0225	0.023	0.0036	0.0014	0.0196	0.0156	0.1253	0.0314	0.0984	0.036	0.0023
15	rs79925068	100363930	0.89	0.587533376708783	0.89	1.20843312996982	0.135062928426128	0.379885244802095	0.0064	0.0048	0.0817	0.0194	0.0527	0.0252	0.0257	0.0254	0.0013	0.0326	0.0375	0.1408	0.0035	0.0469	0.1109	0.0224	0.023	0.0036	0.0014	0.0196	0.0156	0.1254	0.0314	0.0983	0.036	0.0023
15	rs2168069	100364003	0.89	0.587533376708783	0.89	1.20843312996982	0.135279850161113	0.362678977162709	0.0064	0.0048	0.0816	0.0194	0.0527	0.0252	0.0257	0.0254	0.0013	0.0326	0.0376	0.1408	0.0035	0.047	0.1108	0.0224	0.023	0.0036	0.0014	0.0196	0.0156	0.1254	0.0314	0.0983	0.036	0.0023
15	rs11855311	100375873	0.89	0.587533376708783	0.89	1.20843312996982	0.13677295523034	0.371633636829433	0.0065	0.0048	0.0815	0.0195	0.0527	0.0253	0.0256	0.0254	0.0013	0.0325	0.0375	0.141	0.0035	0.0471	0.1108	0.0224	0.023	0.0036	0.0014	0.0197	0.0156	0.1254	0.0314	0.0983	0.036	0.0023
15	rs114951832	100383100	0.89	0.587533376708783	0.89	1.20843312996982	0.141980689170931	0.392421213974657	0.0065	0.0048	0.0815	0.0195	0.0527	0.0253	0.0257	0.0253	0.0013	0.0325	0.0375	0.1411	0.0035	0.0472	0.1108	0.0224	0.0229	0.0036	0.0014	0.0197	0.0156	0.1253	0.0314	0.0983	0.036	0.0023
15	rs75749300	100383871	0.89	0.587533376708783	0.89	1.20843312996982	0.139157190511373	0.392035786290617	0.0065	0.0048	0.0815	0.0195	0.0527	0.0253	0.0257	0.0253	0.0013	0.0325	0.0375	0.1411	0.0035	0.0471	0.1108	0.0224	0.0229	0.0035	0.0014	0.0198	0.0157	0.1253	0.0314	0.0984	0.0361	0.0022
15	rs78072114	100383923	0.89	0.587533376708783	0.89	1.20843312996982	0.141725503503013	0.395765968581526	0.0065	0.0048	0.0814	0.0195	0.0528	0.0252	0.0257	0.0254	0.0013	0.0325	0.0375	0.1411	0.0035	0.0471	0.1108	0.0224	0.0229	0.0035	0.0014	0.0198	0.0155	0.1252	0.0314	0.0984	0.0361	0.0022
15	rs72764441	100384372	0.89	0.587533376708783	0.89	1.20843312996982	0.141311411738789	0.404032420911187	0.0065	0.0048	0.0814	0.0195	0.0528	0.0252	0.0257	0.0254	0.0013	0.0325	0.0375	0.1411	0.0035	0.0471	0.1108	0.0224	0.023	0.0035	0.0014	0.0198	0.0155	0.1252	0.0314	0.0984	0.036	0.0022
15	rs77957658	100398171	0.89	0.587533376708783	0.88	1.30266910679319	0.159806863557942	0.426608961834101	0.0065	0.0047	0.0813	0.0195	0.0528	0.0252	0.0258	0.0253	0.0013	0.0324	0.0374	0.1412	0.0035	0.0472	0.1112	0.0224	0.0228	0.0035	0.0014	0.0199	0.0155	0.125	0.0314	0.0985	0.036	0.0023
15	rs2727165	100403059	0.89	0.587533376708783	0.88	1.30266910679319	0.16162720975614	0.414039727461123	0.0065	0.0047	0.0813	0.0195	0.0528	0.0252	0.0258	0.0253	0.0013	0.0323	0.0374	0.1412	0.0035	0.0472	0.1112	0.0223	0.0228	0.0034	0.0014	0.0199	0.0155	0.125	0.0314	0.0986	0.036	0.0023
15	rs72766027	100404483	0.89	0.587533376708783	0.87	1.40123301501992	0.161799565314387	0.413778954366289	0.0065	0.0047	0.0813	0.0195	0.0528	0.0252	0.0258	0.0253	0.0013	0.0323	0.0374	0.1412	0.0035	0.0472	0.1112	0.0223	0.0228	0.0034	0.0014	0.0199	0.0155	0.125	0.0314	0.0986	0.036	0.0023
15	rs71403471	100410861	0.9	0.528487958927512	0.87	1.40123301501992	0.155730033624531	0.386906803382549	0.0065	0.0047	0.0812	0.0196	0.0527	0.025	0.0258	0.0254	0.0013	0.032	0.0375	0.1412	0.0034	0.0471	0.1117	0.0223	0.0226	0.0034	0.0014	0.0201	0.0154	0.125	0.0316	0.0985	0.036	0.0023
15	rs28470316	100411857	0.9	0.528487958927512	0.87	1.40123301501992	0.163424974084832	0.37835804982913	0.0065	0.0047	0.0813	0.0196	0.0527	0.025	0.0258	0.0254	0.0014	0.0319	0.0375	0.1416	0.0034	0.047	0.1117	0.022	0.0226	0.0034	0.0014	0.0201	0.0154	0.1254	0.0313	0.0984	0.036	0.0024
15	rs12915935	100412080	0.9	0.528487958927512	0.87	1.40123301501992	0.172875273698264	0.380394692056933	0.0065	0.0047	0.0813	0.0196	0.0527	0.0249	0.0258	0.0254	0.0013	0.0318	0.0375	0.1417	0.0034	0.0471	0.1117	0.0219	0.0226	0.0034	0.0014	0.0202	0.0154	0.1255	0.0312	0.0984	0.036	0.0024
15	rs28667332	100420453	0.9	0.528487958927512	0.87	1.40123301501992	0.173916459238441	0.143864704229417	0.0063	0.0049	0.0816	0.0196	0.053	0.0241	0.0249	0.0252	0.0017	0.0307	0.0377	0.1426	0.0035	0.0468	0.1118	0.0211	0.0219	0.0034	0.0017	0.0206	0.0149	0.1262	0.032	0.0988	0.0361	0.0028
15	rs10468181	100425449	0.9	0.528487958927512	0.87	1.40123301501992	0.17597350495497	0.142562791242442	0.0063	0.0049	0.0817	0.0195	0.053	0.0239	0.0247	0.0251	0.0018	0.0304	0.0377	0.1428	0.0037	0.0466	0.1118	0.0209	0.0218	0.0035	0.0018	0.0207	0.0148	0.1264	0.0323	0.099	0.036	0.0029
15	rs117702338	100425593	0.9	0.528487958927512	0.87	1.40123301501992	0.176989119555722	0.144890643703438	0.0063	0.0049	0.0817	0.0195	0.053	0.0239	0.0246	0.0251	0.0018	0.0304	0.0377	0.1429	0.0037	0.0465	0.1118	0.0209	0.0218	0.0035	0.0018	0.0206	0.0149	0.1264	0.0323	0.099	0.036	0.0029
15	rs28723567	100427394	0.9	0.528487958927512	0.87	1.40123301501992	0.144257484756205	0.106511917866313	0.0064	0.005	0.0817	0.0194	0.0522	0.0239	0.0243	0.0251	0.0021	0.03	0.0376	0.1435	0.0038	0.0461	0.1118	0.0208	0.0214	0.0037	0.0018	0.0206	0.0151	0.1267	0.0329	0.0989	0.036	0.003
15	rs66622048	100427909	0.9	0.528487958927512	0.87	1.40123301501992	0.151383407617269	0.100991905933729	0.0065	0.005	0.0818	0.0194	0.0522	0.0238	0.0243	0.025	0.0021	0.0298	0.0376	0.1436	0.0038	0.0461	0.1119	0.0207	0.0214	0.0037	0.0019	0.0206	0.0151	0.1267	0.0329	0.099	0.036	0.003
15	rs56255649	100430460	0.9	0.528487958927512	0.89	1.20843312996982	0.158815947372509	0.0740880721507569	0.0067	0.0051	0.082	0.019	0.0519	0.0233	0.0243	0.0248	0.0025	0.0294	0.0375	0.1442	0.0039	0.0465	0.1121	0.0207	0.0211	0.0037	0.002	0.0206	0.015	0.1267	0.0329	0.0993	0.0358	0.0032
15	rs59257844	100432437	0.9	0.528487958927512	0.89	1.20843312996982	0.154686928669481	0.0543912930221992	0.0068	0.0051	0.0822	0.0187	0.0516	0.0228	0.0242	0.0247	0.0027	0.0294	0.0377	0.145	0.0039	0.0462	0.1124	0.0206	0.0209	0.0038	0.002	0.0206	0.0149	0.1267	0.0327	0.0996	0.0356	0.0032
15	rs72766089	100435729	0.9	0.528487958927512	0.89	1.20843312996982	0.159293868422142	0.0390034073936742	0.007	0.0052	0.0824	0.0184	0.0511	0.0222	0.0241	0.0245	0.003	0.0294	0.0378	0.146	0.004	0.046	0.1127	0.0206	0.0207	0.0039	0.0021	0.0207	0.0147	0.1266	0.0324	0.1	0.0354	0.0033
15	rs66706320	100441694	0.9	0.528487958927512	0.89	1.20843312996982	0.242502255682374	0.0384051254745894	0.0071	0.0053	0.0826	0.0179	0.0505	0.0212	0.024	0.0242	0.0034	0.0293	0.0379	0.1478	0.0041	0.0454	0.1134	0.0204	0.0205	0.0041	0.0023	0.0208	0.0145	0.1265	0.032	0.1006	0.0348	0.0034
15	rs74722913	100443471	0.9	0.528487958927512	0.89	1.20843312996982	0.244808731347048	0.035686195080302	0.0071	0.0053	0.0826	0.0179	0.0505	0.0212	0.024	0.0242	0.0034	0.0293	0.038	0.1479	0.0041	0.0454	0.1134	0.0204	0.0205	0.0041	0.0023	0.0208	0.0145	0.1265	0.032	0.1006	0.0348	0.0034
15	rs2573611	100452244	0.9	0.528487958927512	0.89	1.20843312996982	0.257282656756015	0.0308173030052022	0.0071	0.0052	0.0828	0.0178	0.0504	0.0211	0.0242	0.0241	0.0035	0.0292	0.0379	0.1482	0.0041	0.0455	0.1137	0.0203	0.0205	0.0041	0.0027	0.0208	0.0144	0.1264	0.0318	0.1005	0.0346	0.0034
15	rs2573612	100453990	0.9	0.528487958927512	0.89	1.20843312996982	0.270049254833761	0.0300379713805366	0.0071	0.0052	0.0826	0.0177	0.0503	0.021	0.0245	0.0241	0.0035	0.0292	0.0379	0.1481	0.0041	0.0455	0.1138	0.0201	0.0204	0.0041	0.0027	0.0209	0.0144	0.1264	0.0319	0.1007	0.0347	0.0035
15	rs72766094	100455551	0.89	0.587533376708783	0.9	1.11848291839441	0.310302669403507	0.0292679414373405	0.007	0.0053	0.0826	0.0176	0.0501	0.021	0.0247	0.0241	0.0036	0.0292	0.038	0.1483	0.0041	0.0455	0.1139	0.0201	0.0203	0.0041	0.0027	0.0209	0.0145	0.1261	0.0319	0.1008	0.0346	0.0035
15	rs74347030	100456561	0.89	0.587533376708783	0.9	1.11848291839441	0.359486084871485	0.0256936337481979	0.0069	0.0055	0.083	0.0176	0.05	0.021	0.0248	0.0241	0.0038	0.0292	0.038	0.1481	0.0044	0.0455	0.1141	0.0201	0.0202	0.0041	0.0028	0.0209	0.0145	0.1257	0.0318	0.1006	0.0344	0.0037
15	rs71405349	100457453	0.89	0.587533376708783	0.91	1.03277310349222	0.388034337368179	0.024889802270672	0.0069	0.0056	0.0828	0.0176	0.0499	0.0208	0.0248	0.0242	0.0039	0.0291	0.0381	0.1482	0.0044	0.0455	0.1142	0.02	0.0202	0.0041	0.0029	0.0209	0.0145	0.1254	0.0317	0.1007	0.0344	0.0038
15	rs2727146	100458475	0.89	0.587533376708783	0.91	1.03277310349222	0.530485581402004	0.0201633807425613	0.0068	0.0057	0.0823	0.0174	0.0496	0.0205	0.0249	0.0247	0.0042	0.0289	0.039	0.1481	0.0044	0.0461	0.1139	0.0197	0.0201	0.0041	0.0031	0.021	0.0145	0.124	0.0317	0.1014	0.0346	0.0043
15	rs2727147	100458562	0.89	0.587533376708783	0.92	0.951254862179695	0.561385953193361	0.0199237199002915	0.0064	0.0057	0.0826	0.0173	0.0493	0.0203	0.025	0.0246	0.0042	0.0289	0.0392	0.1485	0.0045	0.0461	0.1138	0.0198	0.0202	0.0038	0.0031	0.021	0.0148	0.1237	0.0316	0.1015	0.0347	0.0043
15	rs58378397	100458859	0.88	0.650722301593725	0.91	1.03277310349222	0.525114717695657	0.0346965539143187	0.0063	0.0057	0.0824	0.0173	0.0487	0.0204	0.025	0.0245	0.0042	0.0292	0.0398	0.1491	0.0045	0.0466	0.1128	0.0202	0.0201	0.0039	0.003	0.0208	0.0149	0.123	0.0323	0.1008	0.0354	0.0042
15	rs2727148	100458900	0.89	0.587533376708783	0.91	1.03277310349222	0.539407426707169	0.0337707680328617	0.0063	0.0058	0.0823	0.0173	0.0486	0.0204	0.025	0.0244	0.0041	0.0292	0.04	0.1493	0.0045	0.0465	0.1126	0.0203	0.0201	0.0038	0.003	0.0207	0.015	0.1233	0.0321	0.1007	0.0353	0.0043
15	rs2727149	100458993	0.89	0.587533376708783	0.91	1.03277310349222	0.536143112758734	0.0261000856280835	0.0063	0.0058	0.0822	0.0173	0.0485	0.0205	0.0251	0.0244	0.0041	0.029	0.04	0.1496	0.0045	0.0466	0.1129	0.0204	0.0202	0.0038	0.003	0.0206	0.0149	0.1228	0.0322	0.1006	0.0353	0.0043
15	rs72766099	100461005	0.89	0.587533376708783	0.9	1.11848291839441	0.364858575814722	0.0195273780044194	0.0061	0.0057	0.0827	0.0175	0.0475	0.0206	0.0251	0.0243	0.0038	0.0292	0.0404	0.1497	0.0044	0.0466	0.1129	0.0205	0.0204	0.0036	0.0028	0.0203	0.015	0.1229	0.0324	0.1006	0.0355	0.0041
15	rs2573643	100470089	0.89	0.587533376708783	0.9	1.11848291839441	0.210833338688178	0.0245364390200317	0.0059	0.0058	0.0836	0.0177	0.0459	0.0207	0.025	0.0243	0.0034	0.0296	0.0412	0.1497	0.004	0.0468	0.1128	0.0207	0.0207	0.0034	0.0026	0.0198	0.0152	0.1231	0.0325	0.1006	0.036	0.0037
15	rs1561050	100473154	0.89	0.587533376708783	0.9	1.11848291839441	0.187293857977912	0.0235771033924906	0.0058	0.0058	0.0837	0.0177	0.0458	0.0207	0.0248	0.0243	0.0034	0.0296	0.0413	0.1499	0.0041	0.0466	0.1133	0.0206	0.0207	0.0034	0.0026	0.0197	0.0152	0.123	0.0325	0.1005	0.0361	0.0037
15	rs62040994	100473665	0.89	0.587533376708783	0.9	1.11848291839441	0.176662302972644	0.0225937199050502	0.0058	0.0058	0.0837	0.0176	0.0458	0.0206	0.0247	0.0243	0.0034	0.0295	0.0413	0.1499	0.0041	0.0466	0.1133	0.0206	0.0207	0.0034	0.0026	0.0197	0.0153	0.1231	0.0325	0.1005	0.0361	0.0037
15	rs77408857	100481529	0.89	0.587533376708783	0.9	1.11848291839441	0.159464759110186	0.0217965241477336	0.0058	0.0059	0.0837	0.0173	0.0457	0.0205	0.0244	0.0243	0.0033	0.0295	0.0412	0.1501	0.0041	0.0465	0.1135	0.0207	0.0206	0.0034	0.0026	0.0196	0.0156	0.1232	0.0326	0.1004	0.0361	0.0037
15	rs2727192	100492377	0.89	0.587533376708783	0.9	1.11848291839441	0.154351325384007	0.0200433765327634	0.0058	0.0061	0.0837	0.017	0.0456	0.0203	0.024	0.0243	0.0033	0.0295	0.0412	0.1503	0.004	0.0465	0.1137	0.021	0.0206	0.0034	0.0026	0.0196	0.0159	0.1235	0.0326	0.1004	0.0362	0.0036
15	rs2060511	100493919	0.89	0.587533376708783	0.9	1.11848291839441	0.136897825284334	0.0196063367487112	0.0057	0.0061	0.0836	0.0169	0.0455	0.0204	0.0239	0.0243	0.0034	0.0296	0.0412	0.1504	0.0041	0.0463	0.114	0.0209	0.0205	0.0035	0.0026	0.0195	0.0159	0.1235	0.0326	0.1004	0.0363	0.0036
15	rs2581347	100495827	0.89	0.587533376708783	0.89	1.20843312996982	0.10461519096689	0.0189790100433625	0.0057	0.006	0.0831	0.0168	0.0454	0.0203	0.0233	0.0244	0.0033	0.0294	0.0412	0.1508	0.0041	0.0461	0.1148	0.021	0.0207	0.0038	0.0026	0.0194	0.0161	0.1233	0.0326	0.1005	0.0366	0.0035
15	rs8042003	100497675	0.89	0.587533376708783	0.89	1.20843312996982	0.0800508557346416	0.0169354667876429	0.0057	0.0061	0.0829	0.0168	0.0451	0.0202	0.0227	0.0244	0.0033	0.0293	0.0412	0.1508	0.0042	0.046	0.115	0.021	0.0206	0.004	0.0027	0.0194	0.0162	0.1239	0.0326	0.1003	0.0368	0.0035
15	rs892908	100498853	0.89	0.587533376708783	0.89	1.20843312996982	0.0619145575249607	0.0162797187862473	0.0057	0.0063	0.083	0.0167	0.0448	0.0201	0.0224	0.0245	0.0034	0.0295	0.0408	0.1508	0.0043	0.046	0.1154	0.021	0.0206	0.0041	0.0028	0.0193	0.0163	0.124	0.0325	0.1002	0.037	0.0034
15	rs56403891	100498856	0.89	0.587533376708783	0.9	1.11848291839441	0.0617443918040107	0.0163881225194082	0.0057	0.0063	0.083	0.0167	0.0448	0.0201	0.0224	0.0245	0.0034	0.0295	0.0408	0.1508	0.0043	0.046	0.1154	0.021	0.0206	0.0041	0.0028	0.0193	0.0163	0.124	0.0325	0.1002	0.037	0.0034
15	rs72768019	100500731	0.89	0.587533376708783	0.9	1.11848291839441	0.0548916105324046	0.0151455821209187	0.0057	0.0063	0.0831	0.0167	0.0446	0.02	0.0224	0.0244	0.0033	0.0295	0.0408	0.1508	0.0043	0.0461	0.1155	0.021	0.0206	0.0042	0.0028	0.0192	0.0164	0.1241	0.0325	0.1	0.0371	0.0033
15	rs2727174	100504382	0.89	0.587533376708783	0.9	1.11848291839441	0.0493431440005447	0.012647474144019	0.0057	0.0065	0.0835	0.0165	0.0443	0.02	0.0222	0.0243	0.0033	0.0296	0.0409	0.1506	0.0043	0.0464	0.1156	0.021	0.0206	0.0042	0.0027	0.0191	0.0165	0.1243	0.0323	0.0996	0.0374	0.0031
15	rs78171395	100507401	0.89	0.587533376708783	0.9	1.11848291839441	0.0234538559572312	0.00934001547333486	0.0058	0.0067	0.0844	0.0164	0.0438	0.0199	0.0218	0.0244	0.0027	0.0301	0.0411	0.15	0.0043	0.0469	0.1158	0.0208	0.0206	0.0044	0.0027	0.0188	0.0166	0.1251	0.032	0.0989	0.0377	0.0028
15	rs2573624	100507733	0.89	0.587533376708783	0.9	1.11848291839441	0.0216011923201874	0.00875048868656048	0.0058	0.0067	0.0845	0.0165	0.0437	0.0199	0.0218	0.0244	0.0026	0.0301	0.0411	0.1498	0.0044	0.047	0.1158	0.0208	0.0206	0.0044	0.003	0.0188	0.0166	0.1254	0.032	0.0985	0.0378	0.0027
15	rs2727171	100509419	0.89	0.587533376708783	0.9	1.11848291839441	0.0197024309207767	0.00452514204512213	0.0056	0.0069	0.0856	0.0164	0.0436	0.0196	0.0213	0.0241	0.0026	0.0304	0.0417	0.149	0.0044	0.0474	0.1153	0.0205	0.0206	0.0045	0.0031	0.0186	0.0163	0.1263	0.0318	0.0985	0.0381	0.0026
15	rs2581381	100509498	0.89	0.587533376708783	0.9	1.11848291839441	0.0187958030252824	0.0040553023027355	0.0056	0.007	0.0856	0.0164	0.0437	0.0196	0.0212	0.0241	0.0026	0.0304	0.0417	0.149	0.0044	0.0474	0.1153	0.0204	0.0205	0.0045	0.0031	0.0186	0.0163	0.1262	0.0318	0.0985	0.0381	0.0026
15	rs9920711	100510478	0.89	0.587533376708783	0.9	1.11848291839441	0.0165496303283367	0.00345040249448486	0.0056	0.0071	0.0856	0.0163	0.0436	0.0196	0.0211	0.0241	0.0026	0.0305	0.0417	0.1489	0.0043	0.0475	0.1153	0.0202	0.0206	0.0045	0.0031	0.0185	0.0162	0.1264	0.0319	0.0987	0.0382	0.0026
15	rs2573652	100514614	0.89	0.587533376708783	0.9	1.11848291839441	0.0195152226996216	0.00266958007594206	0.0057	0.0071	0.0863	0.016	0.0431	0.0191	0.0202	0.0233	0.0027	0.031	0.0422	0.1492	0.0042	0.0479	0.1164	0.0199	0.0205	0.0042	0.0031	0.0183	0.0156	0.1269	0.032	0.0985	0.0383	0.0027
15	rs2727201	100515311	0.89	0.587533376708783	0.9	1.11848291839441	0.0183702944994085	0.00286906065002369	0.0057	0.0071	0.0863	0.0161	0.0431	0.0191	0.0202	0.0233	0.0028	0.031	0.0422	0.149	0.0042	0.0479	0.1163	0.02	0.0204	0.0042	0.0032	0.0183	0.0155	0.127	0.032	0.0986	0.0383	0.0028
15	rs1469829	100517332	0.89	0.587533376708783	0.9	1.11848291839441	0.0171359539929066	0.0028112617016533	0.0058	0.0072	0.0864	0.0161	0.043	0.019	0.0201	0.0233	0.0028	0.031	0.0423	0.1484	0.0042	0.0481	0.1164	0.02	0.0203	0.0042	0.0032	0.0182	0.0154	0.1272	0.0319	0.0987	0.0385	0.0028
15	rs117141943	100517541	0.89	0.587533376708783	0.9	1.11848291839441	0.016355020934342	0.00386485833969723	0.0058	0.0072	0.0864	0.0161	0.043	0.019	0.0201	0.0233	0.0028	0.0311	0.0423	0.1484	0.0042	0.0481	0.1164	0.0199	0.0203	0.0042	0.0032	0.0182	0.0154	0.1271	0.0319	0.0988	0.0385	0.0028
15	rs11629926	100521134	0.88	0.650722301593725	0.9	1.11848291839441	0.01765839908505	0.00119598699506011	0.0057	0.0074	0.0866	0.016	0.043	0.0187	0.0201	0.0229	0.0027	0.0317	0.0428	0.1467	0.0039	0.0488	0.1177	0.0195	0.0203	0.0042	0.0031	0.0181	0.0152	0.1269	0.032	0.0987	0.0388	0.0029
15	rs117672071	100524196	0.88	0.650722301593725	0.9	1.11848291839441	0.0189530543641353	0.00123202081727134	0.0057	0.0074	0.0866	0.016	0.043	0.0187	0.0201	0.0228	0.0027	0.0318	0.0428	0.1465	0.0039	0.0489	0.1178	0.0194	0.0202	0.0041	0.0031	0.0181	0.0152	0.127	0.032	0.0989	0.0388	0.0029
15	rs117927254	100526731	0.88	0.650722301593725	0.9	1.11848291839441	0.0190695353435964	0.00118707258813339	0.0057	0.0074	0.0866	0.016	0.043	0.0187	0.0201	0.0228	0.0027	0.0318	0.0428	0.1465	0.0039	0.0489	0.1178	0.0194	0.0202	0.0041	0.0031	0.0181	0.0152	0.127	0.032	0.0989	0.0388	0.0029
15	rs12900132	100537494	0.88	0.650722301593725	0.9	1.11848291839441	0.0197879554228978	0.00086841496505	0.0057	0.0075	0.0866	0.0158	0.0429	0.0185	0.02	0.0227	0.0027	0.0319	0.0431	0.1459	0.0039	0.0491	0.1178	0.0193	0.0201	0.0042	0.0031	0.0182	0.0153	0.1271	0.032	0.099	0.0389	0.003
15	rs11852383	100542765	0.88	0.650722301593725	0.9	1.11848291839441	0.0224246018886036	0.00075378026950201	0.0057	0.0076	0.0865	0.0156	0.0431	0.0184	0.0199	0.0227	0.0027	0.0321	0.0433	0.1454	0.0039	0.0494	0.118	0.0192	0.0202	0.0042	0.0031	0.0182	0.0152	0.1269	0.032	0.099	0.039	0.003
15	rs8023796	100545868	0.88	0.650722301593725	0.9	1.11848291839441	0.0300611342135024	0.00319849812721499	0.0057	0.0076	0.0865	0.0155	0.0432	0.0185	0.0197	0.0227	0.0029	0.0322	0.0434	0.1453	0.0039	0.0495	0.1178	0.0191	0.0202	0.0042	0.0031	0.0181	0.0152	0.1268	0.0319	0.0992	0.039	0.003
15	rs56144647	100548835	0.88	0.650722301593725	0.9	1.11848291839441	0.034668206842188	0.00346649184964892	0.0055	0.0077	0.0864	0.0155	0.0433	0.0182	0.0194	0.0226	0.003	0.0324	0.0437	0.1451	0.004	0.0497	0.1174	0.0188	0.0202	0.0043	0.0031	0.0182	0.0153	0.1273	0.0316	0.0996	0.0389	0.0031
15	rs1960795	100555580	0.89	0.587533376708783	0.9	1.11848291839441	0.0627891265001727	0.00341834578833515	0.0051	0.0079	0.0865	0.0154	0.0439	0.0176	0.0186	0.0225	0.003	0.0329	0.0445	0.1445	0.0039	0.0506	0.1163	0.0185	0.0202	0.0045	0.0029	0.0185	0.0154	0.1278	0.0315	0.1002	0.0385	0.003
15	rs2727110	100561253	0.89	0.587533376708783	0.9	1.11848291839441	0.0998110721656976	0.00567335622707186	0.005	0.008	0.0866	0.0154	0.0443	0.017	0.018	0.0223	0.0029	0.0333	0.0454	0.144	0.004	0.0513	0.1152	0.0181	0.0203	0.0046	0.0029	0.0185	0.0155	0.1282	0.0315	0.1006	0.0385	0.0029
15	rs117619774	100567903	0.89	0.587533376708783	0.89	1.20843312996982	0.109642359230194	0.0134223313752947	0.005	0.008	0.0867	0.0154	0.0444	0.0169	0.0178	0.0223	0.003	0.0333	0.0456	0.1439	0.0041	0.0512	0.1148	0.018	0.0203	0.0047	0.0029	0.0185	0.0156	0.1282	0.0315	0.1006	0.0385	0.0029
15	rs75741401	100568948	0.89	0.587533376708783	0.89	1.20843312996982	0.110352921132226	0.0141529409142537	0.005	0.008	0.0867	0.0154	0.0444	0.0169	0.0178	0.0223	0.003	0.0333	0.0457	0.1439	0.0041	0.0512	0.1147	0.018	0.0203	0.0047	0.0029	0.0185	0.0156	0.1282	0.0315	0.1006	0.0385	0.0029
15	rs77594145	100570522	0.89	0.587533376708783	0.89	1.20843312996982	0.112363134473048	0.0158852823013063	0.005	0.008	0.0867	0.0154	0.0444	0.0168	0.0178	0.0223	0.003	0.0333	0.0457	0.1439	0.0041	0.0513	0.1147	0.018	0.0203	0.0047	0.0029	0.0185	0.0156	0.1282	0.0315	0.1006	0.0385	0.0029
15	rs79270656	100572999	0.89	0.587533376708783	0.89	1.20843312996982	0.111754959341543	0.0170091156843629	0.005	0.008	0.0867	0.0154	0.0444	0.0168	0.0177	0.0223	0.003	0.0334	0.0457	0.1438	0.0042	0.0513	0.1146	0.0179	0.0203	0.0048	0.0029	0.0185	0.0156	0.1282	0.0315	0.1006	0.0385	0.0029
15	rs2727184	100575818	0.89	0.587533376708783	0.89	1.20843312996982	0.113334881411773	0.0282244174042036	0.005	0.008	0.0868	0.0154	0.0445	0.0169	0.0175	0.0223	0.0031	0.0334	0.0459	0.1437	0.0042	0.0513	0.1145	0.0179	0.0203	0.0047	0.0029	0.0185	0.0157	0.1281	0.0315	0.1006	0.0386	0.003
15	rs62041027	100576470	0.89	0.587533376708783	0.89	1.20843312996982	0.114956559866493	0.0381345621301667	0.005	0.008	0.0868	0.0154	0.0445	0.0169	0.0175	0.0223	0.0031	0.0334	0.0459	0.1437	0.0042	0.0513	0.1145	0.0179	0.0204	0.0047	0.0029	0.0185	0.0157	0.1281	0.0314	0.1006	0.0386	0.003
15	rs2727160	100582463	0.89	0.587533376708783	0.89	1.20843312996982	0.123571351922198	0.0336175881502314	0.0051	0.0081	0.087	0.0154	0.0444	0.0168	0.0172	0.0224	0.0031	0.0334	0.0461	0.1431	0.0043	0.0511	0.114	0.0178	0.0205	0.0048	0.003	0.0186	0.0159	0.1285	0.0315	0.1007	0.0385	0.0029
15	rs72768073	100593113	0.89	0.587533376708783	0.89	1.20843312996982	0.146425840381291	0.0404340865136578	0.0052	0.0081	0.087	0.0154	0.0445	0.0167	0.017	0.0224	0.0032	0.0335	0.0463	0.1424	0.0045	0.0511	0.1136	0.0179	0.0205	0.0051	0.003	0.0188	0.016	0.1284	0.0315	0.1006	0.0385	0.0029
15	rs77700793	100594006	0.89	0.587533376708783	0.89	1.20843312996982	0.146816236965251	0.0408789553683256	0.0052	0.0081	0.087	0.0154	0.0445	0.0167	0.017	0.0224	0.0032	0.0335	0.0463	0.1423	0.0045	0.0511	0.1136	0.0179	0.0205	0.0051	0.003	0.0188	0.016	0.1284	0.0315	0.1006	0.0385	0.003
15	rs77749705	100595331	0.89	0.587533376708783	0.89	1.20843312996982	0.156506623028837	0.0344898318453624	0.0053	0.0081	0.0869	0.0154	0.0445	0.0166	0.0169	0.0224	0.0032	0.0337	0.0465	0.1416	0.0047	0.051	0.1132	0.0178	0.0206	0.0053	0.003	0.019	0.0162	0.1285	0.0314	0.1004	0.0386	0.003
15	rs75111294	100595823	0.89	0.587533376708783	0.89	1.20843312996982	0.164189075279961	0.0314078799091107	0.0054	0.0082	0.0869	0.0155	0.0446	0.0165	0.0167	0.0225	0.0033	0.0339	0.0467	0.1411	0.0048	0.0509	0.1128	0.0177	0.0207	0.0054	0.0031	0.0191	0.0164	0.1287	0.0314	0.1004	0.0387	0.003
15	rs62041051	100595926	0.89	0.587533376708783	0.9	1.11848291839441	0.160286533511115	0.0247128204185027	0.0054	0.0082	0.0869	0.0155	0.0446	0.0165	0.0167	0.0225	0.0033	0.0339	0.0467	0.1409	0.0048	0.0509	0.1128	0.0177	0.0207	0.0054	0.0031	0.0191	0.0164	0.1287	0.0314	0.1004	0.0387	0.003
15	rs8028718	100597091	0.89	0.587533376708783	0.9	1.11848291839441	0.17205208636646	0.0347483228224148	0.0054	0.0082	0.0871	0.0159	0.0446	0.0162	0.0163	0.0226	0.0032	0.0339	0.047	0.1404	0.0051	0.0508	0.1119	0.0172	0.0208	0.0056	0.0031	0.0192	0.0166	0.1284	0.0312	0.1013	0.0393	0.0029
15	rs28617345	100600959	0.88	0.650722301593725	0.9	1.11848291839441	0.238785243283156	0.0671703131928342	0.0055	0.0087	0.0887	0.0158	0.0445	0.0153	0.0157	0.0224	0.003	0.0337	0.0476	0.1394	0.0053	0.0504	0.1099	0.0164	0.0208	0.0054	0.0031	0.0191	0.0169	0.1278	0.0306	0.1057	0.0394	0.0029
15	rs4965573	100604634	0.88	0.650722301593725	0.9	1.11848291839441	0.255403339925957	0.0740880721507569	0.0055	0.0087	0.0882	0.0158	0.0442	0.0152	0.0155	0.0223	0.003	0.0336	0.0478	0.1397	0.0053	0.0502	0.1104	0.0161	0.0206	0.0054	0.0031	0.0191	0.0169	0.128	0.0303	0.1069	0.0394	0.0028
15	rs2219928	100615119	0.88	0.650722301593725	0.9	1.11848291839441	0.268945767648541	0.0713014336840054	0.0054	0.0087	0.0882	0.0158	0.0441	0.0151	0.0155	0.0223	0.003	0.0336	0.0478	0.1399	0.0054	0.0502	0.1105	0.016	0.0207	0.0054	0.0031	0.0191	0.017	0.1281	0.0303	0.1071	0.0394	0.0027
15	rs117192136	100618735	0.88	0.650722301593725	0.9	1.11848291839441	0.277328125953511	0.0830101650177702	0.0055	0.0086	0.0887	0.0157	0.044	0.0151	0.0155	0.0223	0.003	0.0335	0.0477	0.1399	0.0054	0.0502	0.1105	0.0159	0.0207	0.0055	0.0031	0.0191	0.017	0.1285	0.0303	0.107	0.0391	0.0027
15	rs11853226	100619440	0.88	0.650722301593725	0.9	1.11848291839441	0.282773153734686	0.0859730143927169	0.0055	0.0086	0.0887	0.0157	0.044	0.0151	0.0156	0.0223	0.003	0.0335	0.0477	0.1398	0.0054	0.0502	0.1105	0.0159	0.0206	0.0055	0.0031	0.019	0.017	0.1285	0.0303	0.1071	0.0391	0.0026
15	rs899951	100623366	0.88	0.650722301593725	0.9	1.11848291839441	0.299692001885165	0.111296809245489	0.0055	0.0086	0.0887	0.0157	0.0439	0.015	0.0155	0.0223	0.003	0.0335	0.0475	0.1398	0.0055	0.0501	0.1104	0.0156	0.0206	0.0055	0.0031	0.019	0.017	0.1287	0.0303	0.1076	0.0391	0.0026
15	rs8038333	100634084	0.88	0.650722301593725	0.9	1.11848291839441	0.340276363846252	0.122945873456319	0.0055	0.0086	0.0885	0.0159	0.0439	0.0149	0.0156	0.0223	0.003	0.0334	0.0475	0.1396	0.0057	0.0501	0.1101	0.0157	0.0205	0.0056	0.0032	0.019	0.0173	0.1286	0.0301	0.1077	0.0392	0.0026
15	rs8035523	100638378	0.88	0.650722301593725	0.9	1.11848291839441	0.644957526903672	0.0260547753255892	0.0061	0.0085	0.0838	0.0167	0.0436	0.0158	0.016	0.0234	0.0033	0.0329	0.0476	0.1409	0.0073	0.0504	0.1055	0.0166	0.0204	0.006	0.0031	0.0191	0.02	0.1255	0.0291	0.1094	0.04	0.0034
15	rs11852716	100643482	0.88	0.650722301593725	0.9	1.11848291839441	0.748810377342139	0.0247128204185027	0.0063	0.0085	0.0826	0.0174	0.0435	0.016	0.0166	0.0238	0.0034	0.0327	0.0475	0.1407	0.0076	0.0502	0.1053	0.0171	0.0203	0.006	0.0031	0.0188	0.0206	0.1251	0.0289	0.1092	0.0398	0.0036
15	rs8041815	100646979	0.88	0.650722301593725	0.9	1.11848291839441	0.838249332073369	0.0185919817495896	0.0063	0.0085	0.0824	0.0174	0.0435	0.016	0.0167	0.0238	0.0033	0.0327	0.0475	0.1405	0.0076	0.0503	0.1052	0.0172	0.0203	0.0062	0.0031	0.0188	0.0207	0.1251	0.0289	0.1092	0.0398	0.0037
15	rs8041983	100647077	0.87	0.718142804220985	0.9	1.11848291839441	0.832994351986444	0.0188624929852197	0.0063	0.0085	0.0824	0.0174	0.0435	0.016	0.0167	0.0238	0.0033	0.0327	0.0476	0.1406	0.0076	0.0503	0.1049	0.0172	0.0203	0.0062	0.0031	0.0188	0.0207	0.1251	0.0289	0.1091	0.04	0.0037
15	rs75900077	100649827	0.87	0.718142804220985	0.9	1.11848291839441	0.791388731537042	0.0183233797119681	0.0063	0.0085	0.0823	0.0174	0.0435	0.0161	0.0168	0.0239	0.0033	0.0326	0.0476	0.1404	0.0076	0.0502	0.1052	0.0171	0.0203	0.0062	0.0031	0.0188	0.0207	0.1251	0.0289	0.109	0.04	0.0038
15	rs34675009	100651452	0.87	0.718142804220985	0.9	1.11848291839441	0.803640849513385	0.0196854503854044	0.0063	0.0085	0.0822	0.0174	0.0435	0.0161	0.0168	0.0239	0.0033	0.0326	0.0475	0.1403	0.0076	0.0502	0.1053	0.0171	0.0203	0.0062	0.0031	0.0188	0.0208	0.125	0.0288	0.109	0.04	0.0038
15	rs79619511	100653394	0.87	0.718142804220985	0.9	1.11848291839441	0.839684958070716	0.0139851904949278	0.0063	0.0085	0.0821	0.0174	0.0436	0.0161	0.0169	0.0239	0.0034	0.0326	0.0474	0.1401	0.0076	0.0501	0.1058	0.0172	0.0203	0.0062	0.003	0.0189	0.0209	0.125	0.0288	0.1088	0.04	0.0038
15	rs34915352	100653581	0.87	0.718142804220985	0.9	1.11848291839441	0.858443253336163	0.0133568750284817	0.0063	0.0085	0.0821	0.0174	0.0435	0.0161	0.0169	0.0239	0.0034	0.0326	0.0474	0.1402	0.0076	0.0501	0.1058	0.0172	0.0203	0.0062	0.003	0.0189	0.0209	0.125	0.0288	0.1088	0.04	0.0038
15	rs2054572	100655886	0.87	0.718142804220985	0.9	1.11848291839441	0.864573554938838	0.014868401034638	0.0063	0.0085	0.0814	0.0175	0.0437	0.0161	0.0171	0.024	0.0034	0.0326	0.0471	0.14	0.0077	0.0498	0.1061	0.0169	0.0202	0.0063	0.003	0.019	0.0212	0.1249	0.0287	0.1091	0.04	0.0038
15	rs1552099	100658207	0.87	0.718142804220985	0.9	1.11848291839441	1.04344630420531	0.0156014283986724	0.0061	0.0084	0.0786	0.0177	0.0428	0.0163	0.0175	0.0248	0.0033	0.0328	0.0467	0.1409	0.008	0.0499	0.1066	0.0172	0.0197	0.0059	0.0032	0.0195	0.0224	0.1244	0.0296	0.1079	0.0405	0.0037
15	rs12594025	100658366	0.87	0.718142804220985	0.9	1.11848291839441	1.00376453021204	0.0151107951997655	0.006	0.0084	0.0783	0.0178	0.0427	0.0163	0.0177	0.0249	0.0033	0.0328	0.0464	0.1412	0.008	0.05	0.107	0.0171	0.0196	0.0058	0.0032	0.0194	0.0224	0.1242	0.0298	0.1082	0.0406	0.0036
15	rs11635943	100659170	0.87	0.718142804220985	0.9	1.11848291839441	1.06255225860325	0.0237935319566994	0.0056	0.0082	0.0777	0.0177	0.0428	0.0159	0.0178	0.0252	0.0031	0.0325	0.0461	0.1411	0.0079	0.05	0.1086	0.0168	0.0193	0.0057	0.003	0.0194	0.0232	0.1239	0.0298	0.1084	0.0407	0.004
15	rs72770234	100660989	0.87	0.718142804220985	0.9	1.11848291839441	1.05219316159101	0.0274302294344924	0.0056	0.0081	0.0775	0.0178	0.0428	0.0159	0.0178	0.0252	0.003	0.0326	0.046	0.1409	0.0079	0.05	0.1087	0.0168	0.0194	0.0057	0.003	0.0194	0.0234	0.124	0.0298	0.1082	0.0408	0.004
15	rs3919891	100663184	0.87	0.718142804220985	0.9	1.11848291839441	1.11692879967659	0.0220886267442524	0.0056	0.0081	0.0775	0.0179	0.0428	0.0159	0.0178	0.0253	0.003	0.0326	0.046	0.1409	0.0079	0.05	0.1089	0.0167	0.0194	0.0058	0.003	0.0194	0.0234	0.124	0.0297	0.1081	0.0408	0.004
15	rs9672466	100668553	0.87	0.718142804220985	0.9	1.11848291839441	1.23754484894499	0.0234046407137424	0.0058	0.0081	0.0776	0.0181	0.0429	0.0157	0.0177	0.0253	0.003	0.0323	0.0461	0.1406	0.008	0.0504	0.1088	0.0166	0.0195	0.0058	0.0031	0.0195	0.0238	0.1238	0.0296	0.1076	0.0409	0.0042
15	rs12102063	100669321	0.87	0.718142804220985	0.9	1.11848291839441	1.20751752436263	0.0261000856280835	0.0058	0.0081	0.0777	0.018	0.0429	0.0156	0.0177	0.0253	0.003	0.0322	0.0461	0.1407	0.0079	0.0504	0.1086	0.0166	0.0195	0.0058	0.0032	0.0195	0.0238	0.1236	0.0296	0.1076	0.0408	0.0043
15	rs75974898	100670089	0.87	0.718142804220985	0.9	1.11848291839441	1.23008117608017	0.0292679414373405	0.0058	0.0081	0.0778	0.0179	0.0429	0.0156	0.0177	0.0253	0.003	0.0322	0.046	0.1408	0.008	0.0505	0.1085	0.0165	0.0195	0.0058	0.0032	0.0195	0.0239	0.1235	0.0296	0.1076	0.0408	0.0044
15	rs8029035	100672627	0.87	0.718142804220985	0.9	1.11848291839441	1.30816509552443	0.0372211342439854	0.0058	0.008	0.0779	0.0179	0.0429	0.0154	0.0177	0.0254	0.003	0.0321	0.046	0.1408	0.0081	0.0506	0.1083	0.0164	0.0194	0.0057	0.0033	0.0196	0.024	0.1233	0.0297	0.1076	0.0408	0.0045
15	rs728879	100674277	0.87	0.718142804220985	0.9	1.11848291839441	1.45151801962996	0.0478109234966715	0.0058	0.008	0.0778	0.0179	0.043	0.0153	0.0176	0.0255	0.003	0.0322	0.0462	0.1408	0.0082	0.0507	0.1082	0.0163	0.0194	0.0058	0.0034	0.0196	0.0242	0.123	0.0297	0.1074	0.0409	0.0046
15	rs79940921	100675259	0.87	0.718142804220985	0.91	1.03277310349222	1.44279848985571	0.0602078881705046	0.0058	0.008	0.0776	0.0179	0.043	0.0153	0.0177	0.0255	0.003	0.0323	0.0463	0.1407	0.0083	0.0508	0.1081	0.0163	0.0195	0.0058	0.0034	0.0197	0.0242	0.1229	0.0297	0.1073	0.0409	0.0046
15	rs4965279	100675851	0.87	0.718142804220985	0.91	1.03277310349222	1.45866657811199	0.0616012571642129	0.0058	0.008	0.0775	0.0179	0.043	0.0153	0.0177	0.0255	0.0031	0.0324	0.0463	0.1406	0.0083	0.0508	0.1081	0.0163	0.0195	0.0059	0.0034	0.0197	0.0242	0.1228	0.0297	0.1072	0.0408	0.0046
15	rs72755205	100681696	0.87	0.718142804220985	0.91	1.03277310349222	1.5168212515013	0.0926525454167804	0.0058	0.008	0.077	0.0182	0.0429	0.0153	0.0177	0.0257	0.003	0.0326	0.0465	0.1407	0.0083	0.0511	0.1079	0.0164	0.0195	0.0058	0.0037	0.0195	0.0245	0.1219	0.0298	0.1067	0.0407	0.0047
15	rs55752727	100681846	0.87	0.718142804220985	0.9	1.11848291839441	1.50233027791735	0.0920228242190102	0.0058	0.008	0.077	0.0182	0.0428	0.0153	0.0177	0.0257	0.0031	0.0326	0.0465	0.1408	0.0083	0.0511	0.1079	0.0164	0.0195	0.0058	0.0037	0.0195	0.0245	0.1219	0.0297	0.1068	0.0407	0.0047
15	rs55840723	100683539	0.87	0.718142804220985	0.9	1.11848291839441	1.44626416261455	0.124355335385714	0.0058	0.008	0.077	0.0182	0.0428	0.0154	0.0177	0.0257	0.0031	0.0327	0.0465	0.1407	0.0084	0.0511	0.1079	0.0164	0.0196	0.0058	0.0037	0.0195	0.0243	0.1218	0.0298	0.1067	0.0406	0.0047
15	rs4965284	100685880	0.87	0.718142804220985	0.9	1.11848291839441	1.3915748807151	0.163897230217901	0.0057	0.0081	0.0769	0.0182	0.0427	0.0155	0.0177	0.0257	0.0031	0.0327	0.0465	0.1405	0.0084	0.0512	0.1079	0.0164	0.0196	0.0058	0.0038	0.0195	0.0243	0.1215	0.0298	0.1067	0.0406	0.0048
15	rs62036166	100689064	0.88	0.650722301593725	0.9	1.11848291839441	1.28818744515849	0.193549903792206	0.0058	0.0081	0.0768	0.0183	0.0429	0.0156	0.0177	0.0259	0.0031	0.0329	0.0461	0.1403	0.0083	0.0517	0.1076	0.0164	0.0195	0.0058	0.0038	0.0196	0.0245	0.1205	0.0298	0.1067	0.0408	0.0048
15	rs899947	100689338	0.88	0.650722301593725	0.89	1.20843312996982	1.27125158306479	0.221686572135252	0.0058	0.0081	0.0767	0.0183	0.0429	0.0156	0.0177	0.0259	0.0031	0.033	0.0462	0.1399	0.0083	0.0518	0.1077	0.0164	0.0196	0.0058	0.0038	0.0196	0.0245	0.1207	0.0298	0.1064	0.0409	0.0048
15	rs28567966	100692845	0.88	0.650722301593725	0.89	1.20843312996982	1.03029451262018	0.157501188250261	0.0063	0.0086	0.0765	0.0185	0.044	0.0158	0.0179	0.027	0.0037	0.0335	0.0459	0.1377	0.0085	0.0528	0.1063	0.0167	0.02	0.0063	0.0045	0.0202	0.0257	0.1144	0.0297	0.1058	0.0419	0.0052
15	rs72755233	100692953	0.88	0.650722301593725	0.89	1.20843312996982	1.01548250124409	0.24801148331801	0.0065	0.0087	0.0764	0.0185	0.0441	0.0158	0.018	0.0271	0.0037	0.0335	0.0459	0.1373	0.0086	0.0528	0.1061	0.0167	0.0201	0.0064	0.0046	0.0202	0.0259	0.1138	0.0296	0.1056	0.042	0.0053
15	rs72755235	100693079	0.88	0.650722301593725	0.88	1.30266910679319	1.07586780763529	0.244432118962801	0.0066	0.0087	0.0764	0.0186	0.0442	0.0159	0.0181	0.0272	0.0038	0.0336	0.0461	0.1369	0.0086	0.0531	0.1059	0.0167	0.0202	0.0064	0.0047	0.0203	0.0261	0.1131	0.029	0.1054	0.0424	0.0053
15	rs78510225	100695186	0.87	0.718142804220985	0.88	1.30266910679319	1.01418736149802	0.548755164033312	0.0074	0.0097	0.0757	0.0192	0.0456	0.0171	0.0185	0.0284	0.0047	0.0345	0.0457	0.1325	0.0091	0.053	0.1042	0.0173	0.0202	0.007	0.0056	0.0211	0.0285	0.1063	0.029	0.1032	0.0439	0.0057
15	rs8024690	100695347	0.87	0.718142804220985	0.88	1.30266910679319	1.02638817683656	0.50831779514886	0.0074	0.0097	0.0758	0.0192	0.0456	0.0171	0.0185	0.0284	0.0047	0.0345	0.0457	0.1325	0.0091	0.053	0.1041	0.0174	0.0202	0.0071	0.0056	0.0211	0.0285	0.1062	0.029	0.1032	0.044	0.0057
15	rs77646043	100695921	0.87	0.718142804220985	0.88	1.30266910679319	1.01479167636828	0.538538814758869	0.0074	0.0097	0.0758	0.0192	0.0456	0.0172	0.0185	0.0284	0.0047	0.0346	0.0457	0.1325	0.0091	0.053	0.1041	0.0173	0.0202	0.0071	0.0057	0.0211	0.0285	0.106	0.0291	0.1031	0.044	0.0057
15	rs71405362	100696479	0.87	0.718142804220985	0.88	1.30266910679319	0.991759936467952	0.595229135565897	0.0074	0.0097	0.0757	0.0192	0.0456	0.0172	0.0186	0.0284	0.0047	0.0347	0.0457	0.1324	0.0091	0.0529	0.104	0.0173	0.0202	0.0071	0.0057	0.0211	0.0285	0.1059	0.0291	0.1031	0.044	0.0057
15	rs62036168	100696616	0.87	0.718142804220985	0.87	1.40123301501992	0.994070512124512	0.615771344027184	0.0073	0.0097	0.0757	0.0192	0.0457	0.0172	0.0186	0.0284	0.0047	0.0347	0.0457	0.1324	0.0091	0.0529	0.104	0.0173	0.0202	0.0071	0.0057	0.0211	0.0286	0.1059	0.0291	0.103	0.044	0.0057
15	rs6598308	100700520	0.87	0.718142804220985	0.86	1.50416405558766	0.701431016050823	0.72457410563194	0.0084	0.01	0.0763	0.0191	0.0468	0.0172	0.0191	0.0291	0.005	0.0357	0.046	0.1274	0.0094	0.0526	0.102	0.0174	0.0204	0.0073	0.0059	0.0207	0.0288	0.104	0.0303	0.1029	0.045	0.0059
15	rs12915966	100708857	0.86	0.789876638244022	0.86	1.50416405558766	0.455934136344561	0.838988893114934	0.0085	0.0102	0.0769	0.0187	0.0479	0.0171	0.019	0.0296	0.0051	0.036	0.0457	0.1247	0.0093	0.0526	0.1017	0.0174	0.0201	0.0076	0.006	0.0203	0.0286	0.1039	0.0309	0.1026	0.0462	0.006
15	rs78761609	100710868	0.86	0.789876638244022	0.86	1.50416405558766	0.427268221900348	0.808518570914829	0.0085	0.0102	0.0774	0.0188	0.0479	0.0173	0.0194	0.0297	0.005	0.0359	0.0458	0.1244	0.0092	0.0524	0.1014	0.0175	0.0202	0.0076	0.006	0.0202	0.0286	0.104	0.0309	0.1025	0.046	0.0059
15	rs77384332	100715342	0.86	0.789876638244022	0.86	1.50416405558766	0.40849889566069	0.830809571601255	0.0085	0.0101	0.0776	0.0188	0.048	0.0172	0.0194	0.0297	0.005	0.036	0.0458	0.1241	0.0092	0.0526	0.1013	0.0175	0.0202	0.0076	0.006	0.0201	0.0285	0.104	0.031	0.1024	0.0461	0.0059
15	rs12719733	100717441	0.86	0.789876638244022	0.86	1.50416405558766	0.402128331512459	0.810971985971104	0.0085	0.0101	0.0776	0.0188	0.0481	0.0172	0.0194	0.0297	0.005	0.0359	0.0458	0.1241	0.0092	0.0527	0.1012	0.0175	0.0203	0.0077	0.006	0.0201	0.0285	0.1039	0.0311	0.1025	0.0461	0.0059
15	rs77631982	100726470	0.86	0.789876638244022	0.86	1.50416405558766	0.351556980334832	0.834048433661541	0.0084	0.0101	0.0781	0.0188	0.0482	0.0172	0.0192	0.0299	0.005	0.036	0.0456	0.1237	0.0091	0.0527	0.1008	0.0175	0.0203	0.0077	0.0059	0.0201	0.0284	0.1038	0.0314	0.1025	0.0463	0.0059
15	rs74494826	100727711	0.86	0.789876638244022	0.86	1.50416405558766	0.351504072377895	0.833122775853441	0.0084	0.0101	0.0782	0.0188	0.0483	0.0172	0.0192	0.0299	0.005	0.036	0.0456	0.1236	0.0091	0.0527	0.1008	0.0175	0.0203	0.0076	0.0059	0.0201	0.0284	0.1038	0.0314	0.1025	0.0464	0.0059
15	rs117935677	100728161	0.86	0.789876638244022	0.86	1.50416405558766	0.344294528783084	0.849817249439167	0.0084	0.0101	0.0783	0.0188	0.0483	0.0172	0.0192	0.0299	0.005	0.0359	0.0455	0.1235	0.0091	0.0527	0.1008	0.0175	0.0203	0.0076	0.0059	0.02	0.0284	0.1039	0.0314	0.1025	0.0464	0.0059
15	rs2086452	100728663	0.86	0.789876638244022	0.87	1.40123301501992	0.335662469341288	0.779353834977575	0.0083	0.0101	0.0784	0.0188	0.0482	0.0173	0.0192	0.03	0.005	0.0359	0.0455	0.1233	0.0091	0.0528	0.1008	0.0175	0.0204	0.0075	0.0059	0.0201	0.0285	0.1039	0.0315	0.1025	0.0464	0.0059
15	rs35430170	100729089	0.86	0.789876638244022	0.87	1.40123301501992	0.342099772784248	0.806373123774639	0.0083	0.01	0.0784	0.0188	0.0481	0.0172	0.0193	0.03	0.005	0.036	0.0454	0.1233	0.0091	0.0528	0.1008	0.0175	0.0205	0.0074	0.0059	0.0201	0.0285	0.1037	0.0315	0.1026	0.0466	0.0059
15	rs4641722	100729890	0.86	0.789876638244022	0.88	1.30266910679319	0.325922231152529	0.7801143813766	0.0082	0.01	0.0784	0.0188	0.0482	0.0172	0.0193	0.03	0.005	0.036	0.0453	0.123	0.009	0.0527	0.1007	0.0175	0.0206	0.0074	0.0059	0.0201	0.0285	0.1037	0.0315	0.1028	0.0467	0.0059
15	rs4620936	100742103	0.86	0.789876638244022	0.88	1.30266910679319	0.268073906958551	0.756158928576399	0.008	0.0099	0.0791	0.0186	0.0488	0.0168	0.0188	0.0304	0.005	0.0363	0.0453	0.1219	0.0087	0.0527	0.1009	0.0173	0.0206	0.0074	0.0059	0.0201	0.0283	0.1038	0.0318	0.1028	0.0472	0.006
15	rs72755249	100742328	0.86	0.789876638244022	0.88	1.30266910679319	0.264283225227582	0.790778684180278	0.0081	0.0099	0.0791	0.0186	0.049	0.0167	0.0187	0.0304	0.0049	0.0364	0.0453	0.1217	0.0087	0.0527	0.101	0.0174	0.0206	0.0073	0.006	0.0201	0.0283	0.1038	0.0319	0.1029	0.0473	0.006
15	rs72755250	100742583	0.86	0.789876638244022	0.88	1.30266910679319	0.245857123674008	0.85183139615615	0.0081	0.0099	0.0792	0.0185	0.0492	0.0167	0.0185	0.0305	0.005	0.0365	0.0453	0.1215	0.0086	0.0526	0.101	0.0175	0.0206	0.0073	0.006	0.0201	0.0282	0.1037	0.0319	0.1028	0.0474	0.006
15	rs8035836	100742786	0.86	0.789876638244022	0.88	1.30266910679319	0.227614733445414	0.822185534396143	0.0081	0.0099	0.0791	0.0184	0.0495	0.0166	0.0183	0.0306	0.005	0.0366	0.0453	0.1213	0.0086	0.0527	0.101	0.0176	0.0206	0.0072	0.006	0.0202	0.0282	0.1037	0.0319	0.1029	0.0475	0.006
15	rs74037553	100743286	0.86	0.789876638244022	0.88	1.30266910679319	0.157692759135066	0.724723804029967	0.008	0.0099	0.0797	0.018	0.0501	0.0167	0.0184	0.0307	0.0049	0.0367	0.0454	0.1208	0.0083	0.0525	0.1013	0.0178	0.0208	0.0071	0.0058	0.02	0.0277	0.1032	0.032	0.1029	0.0478	0.0059
15	rs8033025	100744669	0.86	0.789876638244022	0.89	1.20843312996982	0.0653046182451703	0.604258785631052	0.0078	0.0096	0.0814	0.0177	0.0506	0.0167	0.0185	0.031	0.0049	0.0367	0.0456	0.1198	0.0077	0.0523	0.1026	0.0178	0.0208	0.007	0.0055	0.0199	0.0266	0.1036	0.0318	0.1029	0.0484	0.0057
15	rs117443653	100744799	0.86	0.789876638244022	0.89	1.20843312996982	0.065697395060736	0.608569959893126	0.0077	0.0095	0.0819	0.0175	0.0507	0.0166	0.0184	0.031	0.0048	0.0368	0.0457	0.1196	0.0076	0.0522	0.1031	0.0178	0.0206	0.0069	0.0054	0.0198	0.0264	0.1036	0.0318	0.1032	0.0483	0.0056
15	rs4419043	100745680	0.86	0.789876638244022	0.89	1.20843312996982	0.036739832190449	0.433723478454856	0.0073	0.0088	0.0859	0.0161	0.0516	0.016	0.0175	0.0308	0.0045	0.0373	0.0462	0.1187	0.0065	0.0516	0.1063	0.0177	0.0202	0.0066	0.0047	0.0195	0.0246	0.1043	0.0315	0.1058	0.0478	0.0051
15	rs12914216	100746306	0.85	0.865999623192944	0.9	1.11848291839441	0.0584057247652288	0.422801301298662	0.0073	0.008	0.0916	0.0148	0.0522	0.0152	0.0164	0.0306	0.0043	0.0366	0.0468	0.1207	0.0055	0.0503	0.1067	0.0172	0.0196	0.0064	0.004	0.0187	0.0223	0.1042	0.0314	0.1086	0.0484	0.005
15	rs899943	100746703	0.83	1.03168894651748	0.9	1.11848291839441	0.0768493082935471	0.43967623370103	0.0073	0.0076	0.0954	0.0139	0.0523	0.0149	0.0158	0.0303	0.0042	0.0362	0.0467	0.1225	0.005	0.0494	0.1068	0.0169	0.0193	0.0063	0.0035	0.0183	0.0208	0.1047	0.0312	0.1102	0.0487	0.0048
15	rs6598310	100746908	0.83	1.03168894651748	0.9	1.11848291839441	0.0882702182852886	0.327373311571204	0.0072	0.0074	0.0982	0.0134	0.0529	0.0145	0.0151	0.0301	0.0041	0.0362	0.0461	0.1242	0.0048	0.0484	0.1072	0.0165	0.019	0.0061	0.0031	0.018	0.0199	0.1057	0.0306	0.1113	0.0488	0.0046
15	rs4246304	100747201	0.82	1.12138066584829	0.99	0.493036143459036	0.184900347750194	0.394735978039587	0.007	0.0069	0.103	0.0124	0.0525	0.014	0.0144	0.0293	0.0038	0.0354	0.0453	0.1264	0.0043	0.0478	0.1089	0.0158	0.0187	0.0056	0.0026	0.0177	0.0188	0.1077	0.0302	0.1118	0.0486	0.0043
15	rs2054564	100749290	0.82	1.12138066584829	0.99	0.493036143459036	0.134104791345096	0.268907857295775	0.0073	0.0067	0.1044	0.0121	0.0522	0.0138	0.0141	0.0291	0.0038	0.0354	0.0454	0.1268	0.0042	0.0478	0.1092	0.0155	0.0187	0.0055	0.0027	0.0176	0.0184	0.1086	0.0301	0.1116	0.0487	0.0042
15	rs11630841	100749852	0.82	1.12138066584829	0.99	0.493036143459036	0.133642650127853	0.261693574608818	0.0072	0.0067	0.1045	0.0122	0.0522	0.0137	0.0141	0.0291	0.0037	0.0353	0.0453	0.1268	0.0042	0.0477	0.1089	0.0154	0.0186	0.0055	0.0027	0.0177	0.0183	0.1087	0.0301	0.1116	0.0493	0.0042
15	rs1531691	100754485	0.82	1.12138066584829	0.99	0.493036143459036	0.131163682041697	0.200098280091816	0.0072	0.0065	0.1051	0.012	0.0521	0.0137	0.0138	0.0291	0.0037	0.0349	0.0451	0.1277	0.0041	0.0474	0.1091	0.0151	0.0186	0.0054	0.0025	0.0178	0.0182	0.1095	0.03	0.112	0.0494	0.004
15	rs8031609	100757103	0.82	1.12138066584829	0.98	0.546929419532092	0.141980689170931	0.144797267381713	0.0072	0.0064	0.1054	0.0119	0.0521	0.0136	0.0138	0.0291	0.0038	0.0348	0.045	0.1279	0.0041	0.0474	0.1091	0.015	0.0186	0.0054	0.0025	0.0178	0.0181	0.1094	0.03	0.112	0.0495	0.004
15	rs77137880	100759015	0.82	1.12138066584829	0.98	0.546929419532092	0.141980689170931	0.13212349450214	0.0073	0.0064	0.1055	0.0119	0.0521	0.0136	0.0138	0.0292	0.0038	0.0347	0.0449	0.1281	0.0041	0.0473	0.1091	0.015	0.0186	0.0054	0.0025	0.0178	0.018	0.1094	0.03	0.1122	0.0495	0.004
15	rs4965598	100759614	0.82	1.12138066584829	0.97	0.604552021827049	0.144708982069068	0.126836312387972	0.0073	0.0064	0.1056	0.0119	0.0521	0.0136	0.0138	0.0292	0.0038	0.0347	0.0449	0.128	0.0042	0.0473	0.1091	0.015	0.0187	0.0054	0.0025	0.0178	0.018	0.1094	0.03	0.1122	0.0495	0.004
15	rs28408044	100760065	0.82	1.12138066584829	0.96	0.665984986819169	0.149500497769314	0.126747391541924	0.0073	0.0064	0.1057	0.0119	0.0521	0.0136	0.0137	0.0292	0.0037	0.0347	0.0448	0.1282	0.0041	0.0473	0.109	0.0149	0.0186	0.0054	0.0024	0.0178	0.018	0.1096	0.0299	0.1124	0.0496	0.004
15	rs112819327	100761883	0.82	1.12138066584829	0.96	0.665984986819169	0.17119554190169	0.111296809245489	0.0072	0.0062	0.1062	0.0118	0.0523	0.0134	0.0135	0.0292	0.0037	0.0346	0.0447	0.1289	0.0041	0.0472	0.1091	0.0148	0.0185	0.0054	0.0022	0.0177	0.0178	0.1099	0.0297	0.1127	0.0497	0.0039
15	rs12591128	100762011	0.82	1.12138066584829	0.96	0.665984986819169	0.175792501284183	0.107512540683026	0.0072	0.0062	0.1063	0.0118	0.0523	0.0134	0.0136	0.0292	0.0037	0.0344	0.0447	0.1289	0.0041	0.0472	0.1091	0.0148	0.0185	0.0054	0.0022	0.0177	0.0178	0.11	0.0297	0.1128	0.0497	0.0039
15	rs4412959	100765138	0.82	1.12138066584829	0.95	0.731303845289611	0.20426717799678	0.101890344209039	0.007	0.0062	0.1064	0.0121	0.0523	0.0133	0.0135	0.0289	0.0039	0.0343	0.0446	0.1293	0.004	0.0471	0.1092	0.0148	0.0184	0.0054	0.0023	0.0175	0.0177	0.1102	0.0295	0.1133	0.0497	0.0038
15	rs12907521	100767612	0.82	1.12138066584829	0.95	0.731303845289611	0.229168316906783	0.106678437841221	0.007	0.0062	0.1065	0.012	0.0523	0.0132	0.0135	0.029	0.0039	0.0341	0.0446	0.1294	0.0038	0.0473	0.1093	0.0147	0.0184	0.0054	0.0023	0.0174	0.0177	0.1101	0.0297	0.1136	0.0498	0.0038
15	rs11247169	100771660	0.82	1.12138066584829	0.95	0.731303845289611	0.252642851526911	0.115130938815901	0.0068	0.0062	0.1066	0.012	0.0523	0.0132	0.0134	0.0289	0.0039	0.0342	0.0444	0.1295	0.0036	0.0474	0.1094	0.0146	0.0182	0.0052	0.0022	0.0173	0.0176	0.1104	0.0298	0.1137	0.05	0.0038
15	rs78710601	100772824	0.82	1.12138066584829	0.95	0.731303845289611	0.242458852746618	0.112654380909882	0.0068	0.0062	0.1067	0.0119	0.0523	0.0132	0.0134	0.0289	0.0039	0.0341	0.0444	0.1297	0.0036	0.0473	0.1097	0.0145	0.0181	0.0052	0.0022	0.0173	0.0175	0.1104	0.0298	0.1138	0.0501	0.0037
15	rs11857875	100773215	0.82	1.12138066584829	0.94	0.800578923638966	0.241895003871059	0.116075670936253	0.0068	0.0062	0.1068	0.0119	0.0523	0.0132	0.0134	0.0289	0.0039	0.0341	0.0444	0.1298	0.0035	0.0473	0.1097	0.0144	0.0181	0.0052	0.0022	0.0173	0.0175	0.1105	0.0298	0.1139	0.05	0.0036
15	rs8024208	100774459	0.82	1.12138066584829	0.94	0.800578923638966	0.232081233927821	0.116764586706999	0.0067	0.0062	0.1068	0.0119	0.0525	0.0133	0.0135	0.0289	0.0039	0.0341	0.0444	0.1296	0.0035	0.0473	0.1097	0.0143	0.018	0.0051	0.0023	0.0173	0.0175	0.1106	0.0298	0.1139	0.0501	0.0036
15	rs12592822	100776661	0.82	1.12138066584829	0.94	0.800578923638966	0.230432292615237	0.124797024159233	0.0067	0.0062	0.1067	0.0119	0.0527	0.0132	0.0134	0.0291	0.0038	0.0341	0.0443	0.1297	0.0035	0.0473	0.1097	0.0141	0.0179	0.0052	0.0023	0.0174	0.0175	0.1107	0.0299	0.1139	0.0503	0.0035
15	rs4297665	100780314	0.82	1.12138066584829	0.94	0.800578923638966	0.232377888353922	0.137032169980304	0.0066	0.0062	0.1066	0.0119	0.053	0.0133	0.0133	0.0292	0.0039	0.034	0.0444	0.1297	0.0034	0.0473	0.1097	0.0141	0.0177	0.0051	0.0023	0.0174	0.0173	0.1109	0.0299	0.1137	0.0506	0.0035
15	rs4533267	100786271	0.82	1.12138066584829	0.94	0.800578923638966	0.227992091236212	0.149681578749105	0.0065	0.0063	0.1064	0.0119	0.0535	0.0134	0.0133	0.0292	0.0039	0.0341	0.0444	0.1296	0.0033	0.0474	0.1097	0.0141	0.0174	0.005	0.0022	0.0174	0.0171	0.1112	0.0299	0.1133	0.0508	0.0034
15	rs12324301	100786493	0.82	1.12138066584829	0.94	0.800578923638966	0.227153990643061	0.145825604307514	0.0065	0.0063	0.1064	0.0119	0.0535	0.0134	0.0132	0.0293	0.0039	0.0341	0.0444	0.1296	0.0033	0.0474	0.1097	0.0141	0.0174	0.005	0.0022	0.0174	0.0171	0.1112	0.0299	0.1133	0.0508	0.0035
15	rs75760538	100793065	0.82	1.12138066584829	0.93	0.873875650440679	0.223030691468536	0.152525884493987	0.0066	0.0063	0.1062	0.012	0.0539	0.0134	0.0132	0.0293	0.0038	0.0341	0.0445	0.1293	0.0033	0.0475	0.1096	0.0142	0.0173	0.005	0.0022	0.0173	0.0171	0.1114	0.0297	0.1129	0.0508	0.0034
15	rs62036216	100797253	0.82	1.12138066584829	0.93	0.873875650440679	0.212160645461518	0.158753877071578	0.0068	0.0063	0.106	0.0121	0.0542	0.0135	0.0132	0.0294	0.0039	0.0341	0.0446	0.1291	0.0033	0.0476	0.1097	0.0143	0.0172	0.0051	0.0022	0.0173	0.017	0.1114	0.0296	0.1126	0.0508	0.0034
15	rs73481950	100797629	0.82	1.12138066584829	0.93	0.873875650440679	0.212684811472282	0.162922357765626	0.0068	0.0063	0.1059	0.0121	0.0543	0.0135	0.0132	0.0294	0.0039	0.0341	0.0446	0.129	0.0033	0.0476	0.1097	0.0143	0.0172	0.0051	0.0022	0.0173	0.017	0.1114	0.0295	0.1126	0.0509	0.0034
15	rs78306054	100799410	0.82	1.12138066584829	0.93	0.873875650440679	0.220758167615865	0.166343349520279	0.0069	0.0063	0.1057	0.0122	0.0546	0.0135	0.0132	0.0294	0.0039	0.0341	0.0447	0.1289	0.0033	0.0476	0.1097	0.0144	0.0172	0.0051	0.0021	0.0172	0.017	0.1115	0.0293	0.1124	0.0508	0.0034
15	rs4965295	100801603	0.82	1.12138066584829	0.93	0.873875650440679	0.234716055578521	0.169394149205701	0.0068	0.0064	0.1055	0.0123	0.0548	0.0136	0.0132	0.0294	0.0039	0.0341	0.0447	0.1288	0.0033	0.0477	0.1098	0.0144	0.0171	0.0052	0.0022	0.0171	0.0169	0.1116	0.0293	0.1123	0.0508	0.0035
15	rs79453458	100804332	0.82	1.12138066584829	0.93	0.873875650440679	0.22887394500028	0.202717078738739	0.0067	0.0064	0.1048	0.0126	0.0555	0.0139	0.013	0.0297	0.004	0.0343	0.045	0.1281	0.0034	0.048	0.1098	0.0146	0.017	0.0053	0.0023	0.017	0.0168	0.1113	0.0292	0.1118	0.0507	0.0035
15	rs12915884	100805108	0.82	1.12138066584829	0.93	0.873875650440679	0.232377888353922	0.218880969822173	0.0067	0.0064	0.1043	0.0127	0.0559	0.0141	0.0129	0.0299	0.004	0.0344	0.0454	0.1277	0.0035	0.0482	0.1097	0.0147	0.0169	0.0054	0.0023	0.017	0.0167	0.1109	0.0292	0.1114	0.0506	0.0035
15	rs55796688	100805360	0.82	1.12138066584829	0.93	0.873875650440679	0.241202028613583	0.231597408969271	0.0067	0.0065	0.1041	0.0128	0.0561	0.0141	0.0128	0.03	0.004	0.0344	0.0455	0.1276	0.0035	0.0483	0.1096	0.0149	0.0169	0.0055	0.0024	0.017	0.0167	0.1108	0.0292	0.1112	0.0505	0.0036
15	rs7168602	100806428	0.82	1.12138066584829	0.93	0.873875650440679	0.285896555809643	0.26294879905751	0.0067	0.0066	0.1034	0.013	0.0566	0.0143	0.0126	0.0303	0.0041	0.0347	0.0463	0.1272	0.0035	0.0487	0.1095	0.0151	0.0167	0.0057	0.0024	0.0168	0.0166	0.1104	0.0291	0.1104	0.0504	0.0036
15	rs59591128	100807411	0.82	1.12138066584829	0.93	0.873875650440679	0.32090639922566	0.278853494106014	0.0065	0.0067	0.1025	0.0132	0.0569	0.0147	0.0126	0.0306	0.0041	0.0346	0.0465	0.1269	0.0035	0.0491	0.1091	0.0154	0.0165	0.0058	0.0024	0.0168	0.0165	0.1104	0.0291	0.1103	0.0505	0.0037
15	rs117209793	100810760	0.82	1.12138066584829	0.93	0.873875650440679	0.323992146439638	0.26512132451297	0.0064	0.0066	0.1019	0.0133	0.0568	0.0148	0.0125	0.0308	0.004	0.0346	0.0465	0.1273	0.0034	0.0491	0.1094	0.0155	0.0162	0.0058	0.0024	0.0168	0.0165	0.1105	0.0289	0.1105	0.0503	0.0038
15	rs55680282	100815368	0.82	1.12138066584829	0.94	0.800578923638966	0.340536541517326	0.251832600313911	0.0064	0.0066	0.1017	0.0133	0.0566	0.0149	0.0126	0.0309	0.004	0.0347	0.0465	0.1274	0.0034	0.0489	0.1096	0.0156	0.0162	0.0059	0.0023	0.0168	0.0166	0.1107	0.0289	0.1106	0.0501	0.0039
15	rs7497860	100817385	0.82	1.12138066584829	0.94	0.800578923638966	0.348863910492437	0.24801148331801	0.0064	0.0066	0.1018	0.0133	0.0566	0.015	0.0126	0.0309	0.004	0.0347	0.0464	0.1274	0.0034	0.0489	0.1096	0.0156	0.0162	0.0059	0.0023	0.0168	0.0166	0.1107	0.0288	0.1105	0.0501	0.0039
15	rs7496640	100821467	0.82	1.12138066584829	0.94	0.800578923638966	0.360021494972343	0.24801148331801	0.0063	0.0066	0.102	0.0132	0.0565	0.015	0.0126	0.0309	0.004	0.0346	0.0464	0.1275	0.0033	0.049	0.1096	0.0156	0.0162	0.0059	0.0023	0.0168	0.0165	0.1107	0.0288	0.1107	0.05	0.0039
15	rs7496668	100821576	0.82	1.12138066584829	0.94	0.800578923638966	0.36152281845132	0.242871364984667	0.0063	0.0066	0.102	0.0132	0.0564	0.0151	0.0126	0.0309	0.004	0.0346	0.0464	0.1275	0.0033	0.049	0.1096	0.0157	0.0162	0.0059	0.0023	0.0168	0.0165	0.1108	0.0288	0.1106	0.05	0.0039
15	rs73484155	100823130	0.82	1.12138066584829	0.94	0.800578923638966	0.358042520988304	0.238651173414679	0.0063	0.0066	0.1022	0.0131	0.0565	0.0152	0.0126	0.0309	0.0039	0.0345	0.0464	0.1275	0.0033	0.0489	0.1095	0.0159	0.0161	0.0059	0.0023	0.0168	0.0165	0.1108	0.0288	0.1107	0.0499	0.0039
15	rs117732309	100824962	0.82	1.12138066584829	0.94	0.800578923638966	0.357188483585621	0.232475394744211	0.0062	0.0066	0.1022	0.0131	0.0566	0.0152	0.0127	0.0308	0.0039	0.0345	0.0464	0.1275	0.0033	0.0489	0.1094	0.0159	0.016	0.0059	0.0023	0.0168	0.0165	0.1109	0.0287	0.1107	0.0498	0.0039
15	rs76085048	100826349	0.82	1.12138066584829	0.94	0.800578923638966	0.360557314004476	0.233904407046799	0.0062	0.0066	0.1022	0.0131	0.0566	0.0153	0.0127	0.0308	0.0039	0.0344	0.0464	0.1274	0.0033	0.0489	0.1094	0.0159	0.0159	0.006	0.0023	0.0167	0.0165	0.111	0.0287	0.1107	0.0498	0.0039
15	rs62038076	100834261	0.82	1.12138066584829	0.94	0.800578923638966	0.364966442159159	0.235887693037499	0.0062	0.0067	0.1023	0.0131	0.0567	0.0154	0.0128	0.0308	0.0039	0.0344	0.0465	0.1274	0.0034	0.0489	0.1093	0.0161	0.0157	0.0061	0.0023	0.0167	0.0165	0.1112	0.0286	0.1105	0.0497	0.0039
15	rs76238817	100836535	0.82	1.12138066584829	0.94	0.800578923638966	0.375506925234485	0.239537666036898	0.0062	0.0067	0.1023	0.0131	0.0567	0.0155	0.0128	0.0308	0.0039	0.0344	0.0465	0.1273	0.0034	0.0489	0.1093	0.0161	0.0157	0.0061	0.0024	0.0167	0.0165	0.1113	0.0285	0.1104	0.0497	0.0039
15	rs12591332	100839894	0.82	1.12138066584829	0.94	0.800578923638966	0.373211978667141	0.237323412800166	0.0062	0.0067	0.1023	0.0131	0.0567	0.0156	0.0129	0.0308	0.0039	0.0345	0.0465	0.1273	0.0034	0.0489	0.1092	0.0162	0.0157	0.0061	0.0024	0.0166	0.0165	0.1112	0.0285	0.1103	0.0497	0.0039
15	rs8041080	100843884	0.82	1.12138066584829	0.95	0.731303845289611	0.390095997664221	0.244320530869722	0.0062	0.0067	0.1024	0.0131	0.0568	0.0156	0.0128	0.0308	0.0038	0.0345	0.0466	0.1272	0.0034	0.0489	0.1092	0.0162	0.0157	0.0062	0.0024	0.0166	0.0165	0.1112	0.0285	0.1103	0.0497	0.0039
15	rs11632336	100845949	0.82	1.12138066584829	0.95	0.731303845289611	0.369457278406793	0.240647261244145	0.0062	0.0067	0.1023	0.0132	0.0567	0.0156	0.0128	0.0308	0.0038	0.0346	0.0466	0.1272	0.0034	0.0489	0.1092	0.0162	0.0157	0.0062	0.0024	0.0166	0.0165	0.1112	0.0285	0.1102	0.0497	0.0039
15	rs79118922	100848751	0.82	1.12138066584829	0.95	0.731303845289611	0.355589989023262	0.263405709233921	0.0062	0.0067	0.1021	0.0132	0.0567	0.0157	0.0129	0.0308	0.0038	0.0347	0.047	0.1273	0.0034	0.0491	0.1093	0.0162	0.0156	0.0062	0.0024	0.0166	0.0164	0.1108	0.0284	0.1099	0.0497	0.0039
15	rs59050897	100851174	0.82	1.12138066584829	0.95	0.731303845289611	0.380448776388203	0.313670147471775	0.0063	0.0066	0.1014	0.0133	0.057	0.0159	0.0129	0.0306	0.0038	0.035	0.0477	0.1274	0.0035	0.0492	0.1099	0.0164	0.0157	0.0063	0.0023	0.0168	0.0163	0.1099	0.028	0.1093	0.0498	0.0039
15	rs73485936	100852131	0.82	1.12138066584829	0.94	0.800578923638966	0.363457798861436	0.309221134621702	0.0063	0.0066	0.1014	0.0134	0.0572	0.0158	0.0129	0.0306	0.0037	0.0348	0.0479	0.1277	0.0035	0.0492	0.1098	0.0163	0.0156	0.0062	0.0022	0.0168	0.0164	0.1098	0.0278	0.1093	0.05	0.0038
15	rs28523789	100853843	0.82	1.12138066584829	0.93	0.873875650440679	0.384869082050429	0.312225154572281	0.0062	0.0066	0.1011	0.0134	0.0572	0.0157	0.0128	0.0304	0.0036	0.0345	0.0481	0.128	0.0035	0.0492	0.1105	0.0165	0.0155	0.0062	0.0022	0.0168	0.0164	0.1097	0.0275	0.1096	0.05	0.0039
15	rs75447968	100855188	0.82	1.12138066584829	0.92	0.951254862179695	0.374467847481302	0.318501041760164	0.0062	0.0065	0.1009	0.0135	0.0572	0.0156	0.0128	0.0301	0.0035	0.0345	0.0482	0.1284	0.0035	0.0492	0.1111	0.0166	0.0154	0.0061	0.0021	0.0167	0.0164	0.1097	0.0274	0.1097	0.0499	0.0038
15	rs878100	100856711	0.82	1.12138066584829	0.92	0.951254862179695	0.384481271638392	0.326885308073674	0.0061	0.0066	0.1005	0.0137	0.0575	0.0156	0.0127	0.0296	0.0035	0.0346	0.0481	0.1288	0.0035	0.0494	0.1118	0.0167	0.0152	0.006	0.002	0.0166	0.0164	0.1101	0.0271	0.1097	0.0498	0.0037
15	rs75707850	100857930	0.82	1.12138066584829	0.92	0.951254862179695	0.389594004404344	0.330183462467685	0.0058	0.0067	0.1005	0.0138	0.0577	0.0156	0.0128	0.0296	0.0033	0.0345	0.0482	0.1289	0.0035	0.0494	0.1121	0.0167	0.0152	0.006	0.0018	0.0166	0.0164	0.1103	0.0269	0.1096	0.0499	0.0035
15	rs78119169	100859055	0.82	1.12138066584829	0.92	0.951254862179695	0.392331029770922	0.327983615755544	0.0058	0.0067	0.1004	0.0137	0.0577	0.0157	0.0129	0.0296	0.0032	0.0343	0.0482	0.129	0.0035	0.0496	0.1124	0.0167	0.0152	0.006	0.0018	0.0167	0.0164	0.1103	0.0269	0.1095	0.0499	0.0034
15	rs76067530	100860178	0.82	1.12138066584829	0.92	0.951254862179695	0.404340952942715	0.333123263135579	0.0057	0.0067	0.1004	0.0137	0.0577	0.0157	0.0129	0.0296	0.0032	0.0342	0.0482	0.129	0.0035	0.0497	0.1125	0.0167	0.0152	0.006	0.0017	0.0167	0.0164	0.1105	0.0269	0.1094	0.0498	0.0034
15	rs12905788	100860734	0.82	1.12138066584829	0.92	0.951254862179695	0.424178722804855	0.337793431044956	0.0057	0.0067	0.1004	0.0137	0.0577	0.0157	0.0129	0.0296	0.0032	0.0342	0.0482	0.1291	0.0035	0.0498	0.1124	0.0167	0.0152	0.006	0.0017	0.0167	0.0164	0.1106	0.0269	0.1094	0.0498	0.0033
15	rs34978529	100864164	0.82	1.12138066584829	0.92	0.951254862179695	0.376492666785523	0.329449702406831	0.0056	0.0066	0.1002	0.0137	0.0575	0.0157	0.013	0.0295	0.0031	0.034	0.0485	0.1295	0.0036	0.0496	0.1123	0.0168	0.0153	0.006	0.0017	0.0167	0.0163	0.1106	0.0268	0.1096	0.0497	0.0032
15	rs12441524	100866865	0.82	1.12138066584829	0.92	0.951254862179695	0.338198656434713	0.323840131208967	0.0056	0.0066	0.1001	0.0137	0.0575	0.0157	0.0131	0.0295	0.003	0.034	0.0486	0.1296	0.0036	0.0496	0.1124	0.0168	0.0153	0.006	0.0017	0.0166	0.0162	0.1106	0.0267	0.1096	0.0497	0.0032
15	rs751103	100872508	0.82	1.12138066584829	0.92	0.951254862179695	0.234929259285795	0.291027713771247	0.0059	0.0066	0.0981	0.0134	0.0571	0.0166	0.0142	0.0293	0.0028	0.033	0.0494	0.1312	0.0038	0.0487	0.1132	0.0165	0.0168	0.006	0.002	0.0165	0.0157	0.1111	0.0255	0.1096	0.0495	0.0029
15	rs8025271	100872565	0.82	1.12138066584829	0.92	0.951254862179695	0.241895003871059	0.303835793958286	0.0059	0.0066	0.0984	0.0133	0.057	0.0166	0.0142	0.0292	0.0028	0.0331	0.0493	0.1311	0.0038	0.0487	0.1137	0.0165	0.0169	0.006	0.0019	0.0164	0.0155	0.1111	0.0254	0.1095	0.0494	0.0029
15	rs2587762	100875974	0.82	1.12138066584829	0.93	0.873875650440679	0.326889521660522	0.326397518023405	0.0057	0.0068	0.0995	0.0124	0.0567	0.016	0.0143	0.0289	0.0023	0.0304	0.0491	0.1334	0.0035	0.0483	0.1157	0.0158	0.0171	0.0055	0.0021	0.0161	0.0142	0.113	0.0233	0.1132	0.049	0.0026
15	rs35275512	100876831	0.82	1.12138066584829	0.93	0.873875650440679	0.337214059504428	0.329083001416643	0.0057	0.0068	0.0995	0.0124	0.0567	0.0159	0.0143	0.0289	0.0023	0.0303	0.0491	0.1334	0.0035	0.0483	0.1158	0.0158	0.0171	0.0055	0.0021	0.0161	0.0141	0.1131	0.0232	0.1134	0.0489	0.0026
15	rs11247186	100878472	0.82	1.12138066584829	0.93	0.873875650440679	0.386644451694905	0.32298898344543	0.0057	0.0068	0.0996	0.0123	0.0567	0.0158	0.0144	0.0288	0.0023	0.0302	0.049	0.1335	0.0035	0.0482	0.1159	0.0159	0.017	0.0055	0.0021	0.016	0.014	0.1135	0.0231	0.1138	0.0488	0.0026
15	rs2585223	100880888	0.82	1.12138066584829	0.93	0.873875650440679	0.39104509831524	0.337916585079668	0.0058	0.0067	0.0994	0.0122	0.0568	0.0157	0.0142	0.0288	0.0022	0.03	0.049	0.1338	0.0035	0.0482	0.116	0.0158	0.017	0.0054	0.0021	0.0159	0.0139	0.114	0.023	0.1143	0.0488	0.0026
15	rs76793055	100882810	0.82	1.12138066584829	0.93	0.873875650440679	0.436367344773678	0.328472098675182	0.0058	0.0068	0.0996	0.012	0.0568	0.0156	0.0141	0.0288	0.0023	0.0297	0.0489	0.134	0.0035	0.0481	0.116	0.0157	0.017	0.0053	0.0021	0.0159	0.0139	0.1144	0.0229	0.1147	0.0486	0.0027
15	rs77134838	100884977	0.82	1.12138066584829	0.93	0.873875650440679	0.415783319719547	0.332265036088405	0.0058	0.0068	0.0998	0.012	0.0568	0.0154	0.014	0.0285	0.0022	0.0296	0.0487	0.1342	0.0035	0.0481	0.116	0.0156	0.0169	0.0052	0.0021	0.016	0.0139	0.1148	0.0228	0.1151	0.0487	0.0026
15	Affx-12310482	100885325	0.82	1.12138066584829	0.93	0.873875650440679	0.402411660237326	0.327251290698633	0.0059	0.0069	0.0999	0.012	0.0567	0.0154	0.014	0.0285	0.0022	0.0296	0.0486	0.1343	0.0035	0.0481	0.116	0.0155	0.0169	0.0052	0.0021	0.0159	0.0139	0.1148	0.023	0.1152	0.0487	0.0025
15	rs2587788	100885828	0.82	1.12138066584829	0.93	0.873875650440679	0.39104509831524	0.327617393291331	0.0058	0.0068	0.0999	0.012	0.0567	0.0155	0.0139	0.0284	0.0022	0.0296	0.0486	0.1343	0.0035	0.0481	0.1161	0.0155	0.0169	0.0052	0.0021	0.0159	0.0138	0.1149	0.023	0.1153	0.0486	0.0025
15	rs76220467	100889407	0.82	1.12138066584829	0.93	0.873875650440679	0.390486662700519	0.326763340541501	0.0059	0.0068	0.1007	0.0119	0.0564	0.0153	0.0139	0.0282	0.0022	0.0292	0.0483	0.1344	0.0033	0.0479	0.1164	0.0155	0.0169	0.0052	0.0023	0.0158	0.0136	0.1154	0.0227	0.116	0.0484	0.0026
15	rs2289585	100890190	0.82	1.12138066584829	0.93	0.873875650440679	0.409698963559576	0.320682052288788	0.0059	0.0068	0.101	0.0118	0.0563	0.0152	0.0139	0.0282	0.0022	0.029	0.0481	0.1344	0.0033	0.0478	0.1165	0.0155	0.017	0.0052	0.0024	0.0157	0.0135	0.1155	0.0225	0.1162	0.0484	0.0026
15	rs2585227	100890834	0.82	1.12138066584829	0.94	0.800578923638966	0.423480760233066	0.321045980633058	0.006	0.0068	0.1013	0.0118	0.0562	0.0152	0.0139	0.0281	0.0023	0.0288	0.0479	0.1345	0.0032	0.0478	0.1167	0.0154	0.017	0.0052	0.0025	0.0157	0.0133	0.1158	0.0224	0.1165	0.0483	0.0027
15	rs73487713	100894896	0.82	1.12138066584829	0.94	0.800578923638966	0.434598816432335	0.32627560388876	0.0061	0.0069	0.1019	0.0117	0.056	0.0151	0.0139	0.0279	0.0023	0.0286	0.0477	0.1345	0.0032	0.0476	0.117	0.0153	0.0169	0.0052	0.0027	0.0155	0.0132	0.1161	0.0223	0.117	0.0481	0.0027
15	rs79381594	100895072	0.82	1.12138066584829	0.94	0.800578923638966	0.433186551416509	0.326885308073674	0.0061	0.0069	0.1019	0.0117	0.056	0.0151	0.0139	0.0279	0.0023	0.0286	0.0477	0.1345	0.0032	0.0476	0.117	0.0153	0.0169	0.0052	0.0027	0.0155	0.0132	0.1161	0.0223	0.117	0.0481	0.0027
15	rs73487751	100905413	0.82	1.12138066584829	0.94	0.800578923638966	0.451662864462887	0.320318245663164	0.0062	0.0069	0.103	0.0116	0.056	0.0149	0.0138	0.0276	0.0023	0.0282	0.0472	0.1344	0.0034	0.0474	0.1173	0.0153	0.0168	0.0051	0.0028	0.0154	0.0129	0.1164	0.0221	0.1177	0.0477	0.0027
15	rs77486122	100912420	0.82	1.12138066584829	0.94	0.800578923638966	0.476044304311535	0.303119890231718	0.0062	0.007	0.1033	0.0115	0.0558	0.0148	0.0138	0.0277	0.0023	0.0279	0.0472	0.1343	0.0034	0.0474	0.1174	0.0153	0.0168	0.0051	0.0029	0.0153	0.0129	0.1166	0.0221	0.118	0.0473	0.0027
15	rs76161193	100912598	0.82	1.12138066584829	0.94	0.800578923638966	0.492498469278205	0.296818168391985	0.0062	0.007	0.1032	0.0115	0.0559	0.015	0.0138	0.0278	0.0023	0.0279	0.0472	0.1342	0.0034	0.0474	0.1174	0.0154	0.0167	0.005	0.0029	0.0153	0.0129	0.1166	0.0221	0.1181	0.0473	0.0027
15	rs77545112	100916606	0.82	1.12138066584829	0.94	0.800578923638966	0.528476558932553	0.264205897450998	0.0062	0.0072	0.1034	0.0114	0.0556	0.0147	0.014	0.0278	0.0024	0.0276	0.0471	0.1342	0.0033	0.0474	0.1175	0.0155	0.0166	0.005	0.003	0.0153	0.0131	0.1168	0.0221	0.1182	0.047	0.0028
15	rs11634806	100918120	0.82	1.12138066584829	0.94	0.800578923638966	0.535100513138099	0.248123604624447	0.0062	0.0073	0.1037	0.0113	0.0555	0.0146	0.0141	0.0278	0.0024	0.0275	0.0469	0.1343	0.0033	0.0475	0.1176	0.0155	0.0166	0.005	0.003	0.0154	0.0131	0.1167	0.0223	0.1182	0.0469	0.0028
15	rs79552763	100922145	0.82	1.12138066584829	0.94	0.800578923638966	0.537839386049264	0.245660658319526	0.0062	0.0074	0.1037	0.0113	0.0555	0.0146	0.0141	0.0279	0.0024	0.0275	0.0469	0.1343	0.0033	0.0475	0.1175	0.0155	0.0166	0.005	0.003	0.0154	0.0131	0.1167	0.0223	0.1182	0.0469	0.0028
15	rs72757268	100928615	0.82	1.12138066584829	0.94	0.800578923638966	0.540650322901855	0.245884239650522	0.0062	0.0074	0.1037	0.0113	0.0555	0.0146	0.0141	0.0279	0.0024	0.0275	0.0469	0.1343	0.0033	0.0475	0.1175	0.0155	0.0166	0.005	0.003	0.0154	0.0131	0.1167	0.0223	0.1182	0.0469	0.0028
15	rs73470714	100933130	0.82	1.12138066584829	0.93	0.873875650440679	0.540453986244103	0.245101988245849	0.0062	0.0074	0.1038	0.0113	0.0555	0.0146	0.0141	0.0279	0.0024	0.0274	0.0468	0.1343	0.0033	0.0475	0.1176	0.0154	0.0166	0.005	0.003	0.0154	0.0131	0.1167	0.0223	0.1182	0.0469	0.0028
15	rs2440460	100940061	0.82	1.12138066584829	0.91	1.03277310349222	0.555537678418194	0.221254179915476	0.0062	0.0075	0.1039	0.0113	0.0553	0.0145	0.0143	0.028	0.0024	0.0273	0.0467	0.1342	0.0033	0.0474	0.1176	0.0155	0.0166	0.005	0.0031	0.0155	0.0132	0.1166	0.0223	0.1183	0.0468	0.0027
15	rs1023783	100943045	0.82	1.12138066584829	0.91	1.03277310349222	0.560853104714293	0.220498158502243	0.0062	0.0075	0.1039	0.0113	0.0553	0.0145	0.0143	0.028	0.0024	0.0273	0.0467	0.1342	0.0033	0.0474	0.1177	0.0155	0.0166	0.005	0.0031	0.0155	0.0132	0.1165	0.0223	0.1183	0.0468	0.0027
15	rs7180354	100946347	0.82	1.12138066584829	0.91	1.03277310349222	0.573976032258904	0.221362252082895	0.0062	0.0075	0.1039	0.0113	0.0553	0.0145	0.0143	0.028	0.0024	0.0273	0.0467	0.1342	0.0033	0.0474	0.1177	0.0155	0.0166	0.005	0.0031	0.0155	0.0132	0.1165	0.0223	0.1183	0.0468	0.0027
15	rs78963772	100957025	0.82	1.12138066584829	0.9	1.11848291839441	0.562052347311006	0.222877072589511	0.0062	0.0074	0.104	0.0112	0.0553	0.0145	0.0143	0.028	0.0023	0.0274	0.0467	0.1342	0.0033	0.0474	0.1177	0.0154	0.0165	0.005	0.0031	0.0155	0.0132	0.1165	0.0224	0.1183	0.0468	0.0027
15	rs8043210	100968751	0.82	1.12138066584829	0.9	1.11848291839441	0.552690461603191	0.223310497914428	0.0062	0.0075	0.104	0.0111	0.0553	0.0145	0.0142	0.028	0.0023	0.0274	0.0468	0.1342	0.0033	0.0474	0.1177	0.0153	0.0164	0.005	0.003	0.0155	0.0133	0.1165	0.0225	0.1184	0.0469	0.0026
15	rs2654608	100969140	0.82	1.12138066584829	0.9	1.11848291839441	0.546424510670478	0.225046943191918	0.0061	0.0075	0.104	0.0111	0.0553	0.0145	0.0142	0.028	0.0024	0.0275	0.0468	0.1342	0.0033	0.0474	0.1177	0.0153	0.0164	0.0051	0.003	0.0155	0.0133	0.1166	0.0225	0.1183	0.0469	0.0026
15	rs117753395	100971105	0.82	1.12138066584829	0.9	1.11848291839441	0.533603460404602	0.223852665860229	0.0062	0.0075	0.1039	0.0111	0.0553	0.0145	0.0143	0.0279	0.0024	0.0275	0.0467	0.1342	0.0033	0.0474	0.1177	0.0152	0.0166	0.0052	0.0031	0.0155	0.0133	0.1166	0.0225	0.1181	0.0469	0.0026
15	rs34913571	100978000	0.82	1.12138066584829	0.9	1.11848291839441	0.525179272312574	0.222443922311406	0.0062	0.0076	0.1038	0.0111	0.0553	0.0144	0.0143	0.0279	0.0024	0.0274	0.0467	0.1342	0.0033	0.0474	0.1178	0.0151	0.0166	0.0052	0.0031	0.0155	0.0133	0.1166	0.0225	0.1181	0.0469	0.0026
15	rs7180693	100989805	0.82	1.12138066584829	0.9	1.11848291839441	0.529513021894677	0.222660463049279	0.0062	0.0076	0.1037	0.0111	0.0553	0.0144	0.0143	0.0279	0.0024	0.0274	0.0467	0.1342	0.0033	0.0474	0.1178	0.0151	0.0167	0.0053	0.0031	0.0155	0.0134	0.1166	0.0225	0.1181	0.0469	0.0026
15	rs117121171	101001030	0.82	1.12138066584829	0.9	1.11848291839441	0.515986335280896	0.228532937720587	0.0063	0.0077	0.1036	0.0111	0.0553	0.0143	0.0143	0.0279	0.0024	0.0276	0.0466	0.1339	0.0034	0.0473	0.1177	0.0151	0.0167	0.0054	0.0031	0.0155	0.0133	0.1167	0.0225	0.118	0.047	0.0026
15	rs62038663	101004332	0.82	1.12138066584829	0.9	1.11848291839441	0.499596823781748	0.232255797695451	0.0063	0.0077	0.1036	0.0111	0.0553	0.0143	0.0143	0.0278	0.0024	0.0277	0.0465	0.1338	0.0034	0.0473	0.1177	0.0151	0.0168	0.0054	0.0031	0.0155	0.0133	0.1168	0.0225	0.1179	0.047	0.0026
15	rs8028050	101006703	0.82	1.12138066584829	0.9	1.11848291839441	0.502753274480741	0.23467504402318	0.0064	0.0077	0.1036	0.0111	0.0554	0.0143	0.0143	0.0278	0.0025	0.0278	0.0465	0.1337	0.0034	0.0472	0.1177	0.0151	0.0168	0.0054	0.0032	0.0155	0.0133	0.1168	0.0225	0.1178	0.047	0.0026
15	rs56786213	101010137	0.82	1.12138066584829	0.9	1.11848291839441	0.518678333834902	0.242760004644919	0.0063	0.0079	0.1039	0.0111	0.0556	0.0141	0.0142	0.0277	0.0025	0.0278	0.0464	0.1335	0.0035	0.0472	0.1176	0.0152	0.0167	0.0054	0.0031	0.0157	0.0134	0.117	0.0227	0.1175	0.047	0.0026
15	rs117311631	101010170	0.82	1.12138066584829	0.89	1.20843312996982	0.518293353520974	0.242537332880538	0.0063	0.0079	0.1039	0.0111	0.0556	0.0141	0.0142	0.0277	0.0025	0.0278	0.0464	0.1335	0.0035	0.0472	0.1176	0.0152	0.0167	0.0054	0.0031	0.0157	0.0134	0.117	0.0227	0.1175	0.047	0.0026
15	Affx-12312490	101015255	0.81	1.21571301420429	0.89	1.20843312996982	0.507124840759446	0.248908903717352	0.0064	0.008	0.1029	0.0111	0.0562	0.0135	0.0144	0.0269	0.0026	0.0282	0.0459	0.1329	0.0037	0.047	0.117	0.0158	0.0163	0.0057	0.0031	0.0157	0.0136	0.1179	0.0235	0.1175	0.0472	0.0024
15	rs62038991	101016091	0.81	1.21571301420429	0.89	1.20843312996982	0.515090488075386	0.249357999179389	0.0064	0.008	0.1029	0.0111	0.0562	0.0135	0.0144	0.0269	0.0026	0.0282	0.0459	0.1329	0.0037	0.047	0.117	0.0159	0.0163	0.0057	0.0031	0.0157	0.0136	0.1179	0.0235	0.1175	0.0472	0.0024
15	rs55906715	101016998	0.81	1.21571301420429	0.89	1.20843312996982	0.516754795730055	0.250256959150218	0.0065	0.008	0.1029	0.0111	0.0562	0.0135	0.0144	0.0269	0.0026	0.0282	0.0459	0.1329	0.0037	0.047	0.1171	0.0159	0.0163	0.0057	0.0031	0.0157	0.0136	0.1179	0.0235	0.1174	0.0472	0.0024
15	rs117591326	101021968	0.81	1.21571301420429	0.89	1.20843312996982	0.51445105232439	0.251044388737988	0.0065	0.008	0.1029	0.0111	0.0562	0.0135	0.0144	0.0269	0.0026	0.0282	0.0458	0.1329	0.0037	0.047	0.1171	0.0159	0.0163	0.0057	0.0031	0.0158	0.0136	0.1179	0.0235	0.1174	0.0472	0.0024
15	rs8040700	101026637	0.81	1.21571301420429	0.89	1.20843312996982	0.56125271883604	0.262263898494917	0.0066	0.0081	0.1029	0.011	0.0563	0.0133	0.0144	0.0267	0.0027	0.0282	0.0458	0.1328	0.0038	0.047	0.1167	0.0161	0.016	0.0058	0.0033	0.0158	0.0135	0.1182	0.0237	0.1174	0.0472	0.0024
15	rs56002468	101034791	0.81	1.21571301420429	0.89	1.20843312996982	0.56171910393682	0.263177223189051	0.0066	0.0081	0.1029	0.011	0.0563	0.0133	0.0144	0.0267	0.0027	0.0282	0.0458	0.1328	0.0038	0.047	0.1167	0.0161	0.016	0.0058	0.0033	0.0158	0.0135	0.1182	0.0237	0.1174	0.0472	0.0024
15	rs1354332	101041896	0.81	1.21571301420429	0.89	1.20843312996982	0.578899860472371	0.269022860928365	0.0066	0.0081	0.1029	0.011	0.0563	0.0133	0.0144	0.0266	0.0027	0.0281	0.0458	0.1327	0.0038	0.047	0.1167	0.0161	0.016	0.0058	0.0033	0.0158	0.0135	0.1183	0.0237	0.1174	0.0472	0.0024
15	rs60405735	101041921	0.81	1.21571301420429	0.89	1.20843312996982	0.574312655276635	0.27236458532069	0.0066	0.0081	0.1028	0.011	0.0563	0.0133	0.0144	0.0266	0.0027	0.0282	0.0459	0.1327	0.0038	0.047	0.1167	0.0161	0.016	0.0058	0.0033	0.0158	0.0135	0.1182	0.0237	0.1174	0.0472	0.0024
15	rs77089459	101042043	0.81	1.21571301420429	0.89	1.20843312996982	0.573168512668728	0.271556793075828	0.0066	0.0081	0.1028	0.011	0.0563	0.0133	0.0144	0.0266	0.0027	0.0282	0.0459	0.1327	0.0038	0.047	0.1168	0.0161	0.016	0.0058	0.0033	0.0158	0.0135	0.1182	0.0237	0.1175	0.0472	0.0024
15	rs2587784	101045447	0.81	1.21571301420429	0.89	1.20843312996982	0.582825901230206	0.274676643839092	0.0066	0.0081	0.1028	0.0109	0.0563	0.0132	0.0144	0.0266	0.0027	0.0283	0.0459	0.1327	0.0038	0.047	0.1167	0.0161	0.016	0.0058	0.0033	0.0159	0.0135	0.1183	0.0236	0.1173	0.0472	0.0025
15	rs2654616	101047581	0.81	1.21571301420429	0.89	1.20843312996982	0.508395352191679	0.26294879905751	0.0066	0.0081	0.1027	0.0113	0.0563	0.0132	0.0143	0.0265	0.0027	0.0283	0.0459	0.1327	0.0039	0.0467	0.1165	0.0162	0.0161	0.0059	0.0032	0.016	0.0136	0.1185	0.0237	0.117	0.0472	0.0025
15	rs931776	101056081	0.81	1.21571301420429	0.89	1.20843312996982	0.45322470451805	0.247675215918046	0.0067	0.0083	0.1027	0.0117	0.0562	0.0133	0.0141	0.0263	0.0027	0.0283	0.0459	0.1327	0.0039	0.0464	0.1164	0.0162	0.0163	0.0059	0.003	0.016	0.0136	0.1188	0.0238	0.1168	0.0472	0.0024
15	rs67250115	101056452	0.81	1.21571301420429	0.89	1.20843312996982	0.446933516578818	0.24778728896017	0.0067	0.0083	0.1027	0.0117	0.0562	0.0134	0.0141	0.0263	0.0027	0.0286	0.0459	0.1327	0.0039	0.0464	0.1165	0.0162	0.0163	0.006	0.0026	0.016	0.0136	0.1188	0.0238	0.1168	0.0471	0.0024
15	rs76783468	101066476	0.81	1.21571301420429	0.89	1.20843312996982	0.4193628485096	0.243316969283838	0.0068	0.0083	0.1027	0.0117	0.0561	0.0133	0.0141	0.0263	0.0027	0.0286	0.046	0.1328	0.0041	0.0463	0.1165	0.0162	0.0163	0.0059	0.0026	0.016	0.0135	0.1188	0.0238	0.1168	0.0469	0.0025
15	rs4246316	101066561	0.81	1.21571301420429	0.89	1.20843312996982	0.422551032485531	0.243205543777458	0.0068	0.0083	0.1027	0.0117	0.0561	0.0133	0.0141	0.0263	0.0027	0.0286	0.046	0.1328	0.0041	0.0463	0.1165	0.0162	0.0163	0.0059	0.0026	0.016	0.0135	0.1188	0.0238	0.1168	0.0469	0.0025
15	rs62037080	101068685	0.81	1.21571301420429	0.89	1.20843312996982	0.370652325744066	0.223310497914428	0.0067	0.0083	0.1028	0.0119	0.0559	0.0134	0.0143	0.0262	0.0027	0.0285	0.046	0.1326	0.0039	0.0462	0.1164	0.0163	0.0164	0.0062	0.0025	0.0161	0.0136	0.1187	0.0239	0.1167	0.0467	0.0025
15	rs7165375	101069526	0.81	1.21571301420429	0.89	1.20843312996982	0.363888513266512	0.215979896308117	0.0067	0.0083	0.1028	0.012	0.0558	0.0135	0.0143	0.0262	0.0026	0.0284	0.046	0.1325	0.0039	0.0461	0.1164	0.0164	0.0164	0.0063	0.0025	0.0161	0.0136	0.1187	0.0239	0.1167	0.0466	0.0026
15	rs12907869	101070929	0.81	1.21571301420429	0.89	1.20843312996982	0.366262111054538	0.200725750430196	0.0068	0.0084	0.1028	0.0123	0.0558	0.0136	0.0145	0.0262	0.0027	0.0283	0.0461	0.1322	0.0039	0.0458	0.1161	0.0166	0.0165	0.0065	0.0026	0.0162	0.0136	0.1186	0.024	0.1164	0.0463	0.0027
15	rs72761207	101076784	0.81	1.21571301420429	0.89	1.20843312996982	0.352563011346928	0.191898573815898	0.0068	0.0085	0.1026	0.0125	0.0557	0.0137	0.0146	0.0262	0.0027	0.0285	0.046	0.1319	0.004	0.0455	0.1159	0.0167	0.0166	0.0067	0.0026	0.0165	0.0135	0.1184	0.0241	0.116	0.0463	0.0028
15	rs34734667	101077121	0.81	1.21571301420429	0.89	1.20843312996982	0.350922355806343	0.191795525003368	0.0068	0.0085	0.1026	0.0125	0.0557	0.0137	0.0146	0.0262	0.0027	0.0285	0.046	0.1319	0.004	0.0455	0.1159	0.0167	0.0166	0.0067	0.0026	0.0165	0.0135	0.1183	0.0241	0.116	0.0463	0.0028
15	rs4965668	101077349	0.81	1.21571301420429	0.89	1.20843312996982	0.350129906654617	0.191898573815898	0.0068	0.0085	0.1026	0.0125	0.0557	0.0137	0.0146	0.0262	0.0027	0.0285	0.046	0.1319	0.004	0.0455	0.1159	0.0167	0.0166	0.0067	0.0026	0.0165	0.0135	0.1183	0.0241	0.116	0.0463	0.0028
15	rs8024149	101081194	0.81	1.21571301420429	0.88	1.30266910679319	0.346444035915565	0.192620440772348	0.0069	0.0086	0.1026	0.0125	0.0557	0.0137	0.0147	0.0262	0.0027	0.0285	0.046	0.1319	0.004	0.0455	0.1159	0.0167	0.0166	0.0067	0.0026	0.0166	0.0135	0.1183	0.0241	0.1159	0.0463	0.0028
15	rs8035283	101084168	0.81	1.21571301420429	0.88	1.30266910679319	0.351080956512404	0.227332663539369	0.0069	0.0088	0.102	0.0128	0.0558	0.0138	0.0147	0.0258	0.0029	0.0288	0.0461	0.1319	0.0042	0.0455	0.1148	0.0171	0.0168	0.007	0.0028	0.0168	0.0134	0.1182	0.0239	0.1154	0.046	0.0031
15	rs72761226	101085351	0.81	1.21571301420429	0.88	1.30266910679319	0.320553286771475	0.234785201672574	0.0069	0.009	0.1022	0.013	0.0559	0.0139	0.0149	0.0255	0.0029	0.0289	0.0455	0.132	0.0043	0.0452	0.1147	0.0172	0.0168	0.0071	0.0029	0.017	0.0134	0.1183	0.0237	0.1149	0.046	0.0032
15	rs113028030	101086360	0.81	1.21571301420429	0.88	1.30266910679319	0.334063068072817	0.240869377161002	0.0069	0.0091	0.1023	0.0131	0.0559	0.0141	0.0151	0.0253	0.003	0.029	0.0452	0.1317	0.0043	0.045	0.1146	0.0174	0.0168	0.0072	0.003	0.0171	0.0133	0.1183	0.0236	0.1146	0.0459	0.0033
15	rs11637575	101086889	0.81	1.21571301420429	0.88	1.30266910679319	0.363027345763188	0.237655130025617	0.0069	0.0092	0.1024	0.0132	0.0559	0.0141	0.0152	0.0252	0.003	0.0291	0.0451	0.1315	0.0044	0.0449	0.1146	0.0173	0.0169	0.0073	0.003	0.0172	0.0134	0.1184	0.0235	0.1143	0.0459	0.0033
15	rs4965314	101089208	0.81	1.21571301420429	0.88	1.30266910679319	0.370815439373582	0.232255797695451	0.007	0.0094	0.1021	0.0133	0.056	0.0144	0.0155	0.0253	0.0031	0.0292	0.0447	0.131	0.0047	0.0449	0.1139	0.0174	0.017	0.0074	0.0031	0.0173	0.0137	0.1181	0.0238	0.114	0.046	0.0034
15	rs76517034	101089475	0.81	1.21571301420429	0.88	1.30266910679319	0.371196180258077	0.246667283478896	0.007	0.0094	0.102	0.0133	0.0559	0.0143	0.0155	0.0253	0.0031	0.0292	0.0446	0.131	0.0047	0.0448	0.1141	0.0174	0.017	0.0074	0.0032	0.0173	0.0137	0.1181	0.0235	0.1136	0.0464	0.0035
15	rs28685143	101090535	0.82	1.12138066584829	0.88	1.30266910679319	0.347758105730007	0.252959970246721	0.0072	0.0095	0.1019	0.0134	0.0558	0.0142	0.0156	0.0252	0.0033	0.0291	0.0445	0.1312	0.0048	0.0447	0.1147	0.0174	0.0174	0.0066	0.0032	0.0172	0.0137	0.1184	0.023	0.1129	0.0466	0.0037
15	rs11634945	101094130	0.82	1.12138066584829	0.88	1.30266910679319	0.381055032266783	0.273635470644432	0.0072	0.0097	0.102	0.0134	0.0557	0.0143	0.0156	0.0252	0.0033	0.0291	0.0444	0.1311	0.0049	0.0446	0.1143	0.0175	0.0175	0.0068	0.0033	0.0172	0.0138	0.1182	0.023	0.1127	0.0466	0.0039
15	rs35852295	101094174	0.82	1.12138066584829	0.88	1.30266910679319	0.381055032266783	0.273982392761181	0.0072	0.0097	0.102	0.0134	0.0557	0.0143	0.0156	0.0252	0.0033	0.0291	0.0444	0.1311	0.0049	0.0446	0.1143	0.0175	0.0175	0.0068	0.0033	0.0172	0.0138	0.1182	0.023	0.1127	0.0466	0.0039
15	rs7164688	101099582	0.82	1.12138066584829	0.87	1.40123301501992	0.379127737897008	0.271326131684675	0.0072	0.0097	0.102	0.0134	0.0557	0.0143	0.0157	0.0251	0.0034	0.0291	0.0444	0.1311	0.0049	0.0445	0.1142	0.0175	0.0175	0.0068	0.0033	0.0173	0.0138	0.1182	0.023	0.1129	0.0464	0.004
15	rs113340658	101099911	0.82	1.12138066584829	0.87	1.40123301501992	0.379512799671369	0.269483027978752	0.0072	0.0097	0.102	0.0134	0.0557	0.0143	0.0157	0.0251	0.0034	0.0291	0.0444	0.1311	0.0049	0.0445	0.1142	0.0175	0.0175	0.0068	0.0033	0.0173	0.0138	0.1181	0.023	0.1128	0.0464	0.004
15	rs75577419	101106959	0.82	1.12138066584829	0.87	1.40123301501992	0.391883507493051	0.268218156124282	0.0073	0.0097	0.102	0.0134	0.0557	0.0143	0.0157	0.025	0.0035	0.0291	0.0445	0.1313	0.0049	0.0444	0.1141	0.0175	0.0175	0.0068	0.0032	0.0174	0.0138	0.1182	0.023	0.1129	0.0462	0.0041
15	rs7166031	101108389	0.81	1.21571301420429	0.87	1.40123301501992	0.405022985507764	0.267184636499526	0.0073	0.0096	0.102	0.0135	0.0556	0.0143	0.0157	0.0249	0.0035	0.0291	0.0445	0.1312	0.005	0.0443	0.114	0.0175	0.0175	0.0067	0.0032	0.0175	0.0138	0.1183	0.023	0.1129	0.0461	0.0042
15	rs8451	101109677	0.81	1.21571301420429	0.87	1.40123301501992	0.403205513841808	0.265693967193314	0.0073	0.0096	0.1021	0.0135	0.0556	0.0143	0.0158	0.0249	0.0036	0.0292	0.0445	0.1313	0.0051	0.0438	0.1139	0.0175	0.0176	0.0068	0.0032	0.0176	0.0139	0.1183	0.023	0.1131	0.0459	0.0043
15	rs1047320	101109683	0.81	1.21571301420429	0.86	1.50416405558766	0.398566982847394	0.264205897450998	0.0073	0.0096	0.1021	0.0135	0.0556	0.0143	0.0157	0.0249	0.0036	0.0292	0.0445	0.1313	0.0051	0.0438	0.1139	0.0175	0.0176	0.0068	0.0032	0.0176	0.0139	0.1183	0.023	0.1131	0.0459	0.0043
15	rs12157	101109794	0.81	1.21571301420429	0.86	1.50416405558766	0.39845418509048	0.262606279024679	0.0073	0.0096	0.1021	0.0135	0.0556	0.0143	0.0157	0.0249	0.0036	0.0292	0.0445	0.1313	0.0051	0.0438	0.1139	0.0175	0.0175	0.0068	0.0032	0.0176	0.0139	0.1183	0.023	0.1131	0.0459	0.0043
15	rs12460	101109818	0.81	1.21571301420429	0.86	1.50416405558766	0.399582885529164	0.262378009830485	0.0073	0.0096	0.1021	0.0135	0.0556	0.0143	0.0157	0.0249	0.0036	0.0292	0.0445	0.1313	0.0051	0.0438	0.1139	0.0175	0.0175	0.0068	0.0032	0.0176	0.0139	0.1183	0.023	0.1131	0.0459	0.0043
15	rs2411837	101110302	0.81	1.21571301420429	0.86	1.50416405558766	0.397045569055348	0.262378009830485	0.0073	0.0096	0.1021	0.0135	0.0556	0.0143	0.0157	0.0249	0.0035	0.0292	0.0446	0.1313	0.0051	0.0438	0.1138	0.0175	0.0176	0.0067	0.0031	0.0176	0.0139	0.1183	0.023	0.1132	0.0459	0.0042
15	rs3764198	101110565	0.81	1.21571301420429	0.86	1.50416405558766	0.39620160515429	0.26294879905751	0.0073	0.0096	0.1021	0.0135	0.0556	0.0143	0.0157	0.0249	0.0035	0.0292	0.0446	0.1313	0.0052	0.0438	0.1138	0.0175	0.0176	0.0067	0.0031	0.0176	0.0138	0.1183	0.023	0.1132	0.0459	0.0042
15	rs8024825	101111932	0.81	1.21571301420429	0.86	1.50416405558766	0.392890795170031	0.259984935510679	0.0073	0.0096	0.102	0.0135	0.0556	0.0143	0.0157	0.0249	0.0035	0.0292	0.0446	0.1313	0.0052	0.0438	0.1138	0.0175	0.0176	0.0067	0.0031	0.0176	0.0139	0.1183	0.023	0.1131	0.0459	0.0042
15	rs12719734	101113862	0.81	1.21571301420429	0.86	1.50416405558766	0.388702378719421	0.259075095769488	0.0072	0.0096	0.1018	0.0135	0.0557	0.0143	0.0157	0.0249	0.0035	0.0292	0.0446	0.1314	0.0051	0.0438	0.1139	0.0175	0.0176	0.0067	0.0031	0.0177	0.0139	0.1183	0.023	0.1132	0.0459	0.0042
15	rs8039437	101114418	0.81	1.21571301420429	0.86	1.50416405558766	0.394853144909075	0.256691534048033	0.0072	0.0096	0.1018	0.0135	0.0557	0.0143	0.0157	0.0249	0.0035	0.0292	0.0446	0.1314	0.0051	0.0438	0.1139	0.0175	0.0176	0.0067	0.0031	0.0177	0.0139	0.1183	0.023	0.1132	0.0459	0.0042
15	rs115367212	101119988	0.82	1.12138066584829	0.86	1.50416405558766	0.378687910509425	0.260895773789267	0.0072	0.0096	0.1019	0.0134	0.0556	0.0144	0.0158	0.0248	0.0035	0.0292	0.0446	0.1314	0.0051	0.0438	0.1138	0.0175	0.0176	0.0067	0.0031	0.0177	0.0139	0.1183	0.023	0.1132	0.0459	0.0042
15	rs11247226	101120963	0.82	1.12138066584829	0.86	1.50416405558766	0.377973744443546	0.263063003381915	0.0073	0.0096	0.1018	0.0134	0.0556	0.0144	0.0158	0.0248	0.0035	0.0292	0.0446	0.1314	0.0051	0.0438	0.1138	0.0175	0.0176	0.0067	0.0031	0.0177	0.0139	0.1183	0.023	0.1132	0.0458	0.0042
15	rs117633599	101127853	0.82	1.12138066584829	0.85	1.61149868637791	0.334939666999781	0.285623388143333	0.0072	0.0096	0.1018	0.0134	0.0556	0.0144	0.0158	0.0248	0.0035	0.0292	0.0446	0.1314	0.0051	0.0438	0.1139	0.0175	0.0176	0.0067	0.0031	0.0177	0.0139	0.1182	0.023	0.1131	0.0459	0.0042
15	rs3794503	101141896	0.82	1.12138066584829	0.85	1.61149868637791	0.305169444479983	0.267988377979886	0.0072	0.0095	0.1018	0.0135	0.0556	0.0146	0.016	0.0248	0.0035	0.0293	0.0446	0.1314	0.0051	0.0437	0.1139	0.0176	0.0177	0.0066	0.0031	0.0177	0.0139	0.1179	0.0229	0.1129	0.0461	0.0041
15	rs67616875	101143531	0.82	1.12138066584829	0.85	1.61149868637791	0.239560603148733	0.19988926986268	0.0069	0.0085	0.1021	0.014	0.0556	0.0154	0.0167	0.0244	0.0032	0.0296	0.0448	0.1314	0.0049	0.0441	0.1127	0.0179	0.0177	0.0066	0.003	0.0182	0.0142	0.1163	0.0233	0.1118	0.0474	0.004
15	rs75730036	101143689	0.82	1.12138066584829	0.85	1.61149868637791	0.223860287278249	0.212025115407656	0.0069	0.0084	0.1024	0.014	0.0556	0.0155	0.0167	0.0244	0.0032	0.0296	0.0448	0.1314	0.0049	0.0441	0.1127	0.0179	0.0177	0.0066	0.0029	0.0182	0.0141	0.1163	0.0233	0.1117	0.0474	0.004
15	rs12914480	101148335	0.82	1.12138066584829	0.85	1.61149868637791	0.236467488727302	0.199262679447104	0.0067	0.0079	0.1038	0.0141	0.0555	0.0159	0.0172	0.0244	0.003	0.0297	0.0449	0.1314	0.0046	0.0441	0.1123	0.0178	0.0176	0.0064	0.0027	0.0184	0.0139	0.1167	0.0234	0.1111	0.0476	0.0039
15	rs117578900	101148727	0.82	1.12138066584829	0.85	1.61149868637791	0.23625351366014	0.207142208090513	0.0067	0.0079	0.1038	0.014	0.0556	0.0159	0.0172	0.0244	0.003	0.0297	0.0449	0.1314	0.0046	0.0441	0.1123	0.0178	0.0176	0.0064	0.0027	0.0184	0.0139	0.1167	0.0234	0.111	0.0476	0.0038
15	rs57936483	101155566	0.83	1.03168894651748	0.85	1.61149868637791	0.250782157905221	0.179366206051201	0.0067	0.0079	0.1042	0.0136	0.0554	0.0161	0.0174	0.0245	0.003	0.0299	0.045	0.1313	0.0044	0.0442	0.1119	0.0177	0.0176	0.0063	0.0026	0.0185	0.014	0.1168	0.0235	0.1109	0.0477	0.0038
15	rs117022893	101156161	0.83	1.03168894651748	0.85	1.61149868637791	0.239819364682984	0.202192406842174	0.0066	0.0079	0.1045	0.0137	0.0553	0.0162	0.0175	0.0245	0.0029	0.0299	0.0451	0.1314	0.0043	0.0441	0.1116	0.0176	0.0176	0.0062	0.0026	0.0185	0.014	0.1167	0.0235	0.111	0.0476	0.0038
15	rs28875835	101164601	0.83	1.03168894651748	0.86	1.50416405558766	0.247873422349497	0.205663625006384	0.0065	0.0079	0.1053	0.0138	0.0552	0.0163	0.0177	0.0244	0.0029	0.0302	0.0452	0.1317	0.0042	0.0442	0.1111	0.0175	0.0177	0.0059	0.0025	0.0187	0.014	0.1163	0.0234	0.1111	0.0474	0.0037
15	rs79176323	101165041	0.83	1.03168894651748	0.86	1.50416405558766	0.247609914206393	0.205452687075189	0.0065	0.0079	0.1053	0.0138	0.0552	0.0163	0.0177	0.0244	0.0029	0.0302	0.0451	0.1317	0.0041	0.0442	0.1111	0.0174	0.0177	0.0059	0.0025	0.0187	0.014	0.1163	0.0234	0.1111	0.0474	0.0037
15	rs35047565	101167091	0.83	1.03168894651748	0.86	1.50416405558766	0.246732664408798	0.192310956719163	0.0064	0.0079	0.1053	0.0139	0.0552	0.0163	0.0176	0.0245	0.0029	0.0301	0.045	0.1317	0.0041	0.0443	0.111	0.0174	0.0177	0.0059	0.0025	0.0188	0.014	0.1164	0.0234	0.1111	0.0475	0.0037
15	rs79691110	101167752	0.83	1.03168894651748	0.86	1.50416405558766	0.244241880251233	0.220282308031626	0.0064	0.0079	0.1053	0.0139	0.0552	0.0163	0.0176	0.0245	0.0029	0.0301	0.045	0.1317	0.0041	0.0443	0.111	0.0174	0.0177	0.0059	0.0025	0.0188	0.014	0.1164	0.0234	0.1111	0.0475	0.0037
15	rs61752833	101169694	0.83	1.03168894651748	0.86	1.50416405558766	0.243284239956087	0.28961492171579	0.0064	0.0079	0.1054	0.0139	0.0552	0.0163	0.0176	0.0245	0.0029	0.0301	0.045	0.1317	0.0041	0.0442	0.1109	0.0174	0.0177	0.0059	0.0025	0.0188	0.0139	0.1164	0.0234	0.1111	0.0475	0.0037
15	rs12914253	101180773	0.84	0.946582027722497	0.86	1.50416405558766	0.242328669605773	0.272595519357223	0.0063	0.0083	0.1059	0.0157	0.0556	0.0187	0.0194	0.0241	0.0034	0.03	0.0461	0.1308	0.0041	0.0431	0.1062	0.0182	0.0185	0.0061	0.0026	0.0178	0.0136	0.1146	0.0252	0.1083	0.0479	0.0037
15	rs11631248	101182445	0.84	0.946582027722497	0.86	1.50416405558766	0.212160645461518	0.235556771106777	0.0063	0.0083	0.1056	0.0158	0.0556	0.0187	0.0193	0.0241	0.0034	0.03	0.0461	0.1311	0.0041	0.043	0.1059	0.0183	0.0186	0.0061	0.0027	0.0178	0.0136	0.1148	0.0253	0.108	0.0482	0.0037
15	rs6598370	101186834	0.84	0.946582027722497	0.86	1.50416405558766	0.201360469888637	0.239315944137995	0.0063	0.0083	0.1056	0.0159	0.0556	0.0188	0.0194	0.0241	0.0034	0.03	0.0461	0.1312	0.0041	0.0429	0.1058	0.0185	0.0186	0.006	0.0028	0.0176	0.0135	0.1147	0.0253	0.1076	0.0482	0.0037
15	rs79850994	101189995	0.84	0.946582027722497	0.86	1.50416405558766	0.192705742387174	0.232475394744211	0.0064	0.0083	0.1056	0.0159	0.0556	0.0189	0.0194	0.0242	0.0034	0.0302	0.0462	0.1312	0.0042	0.0428	0.1056	0.0186	0.0186	0.006	0.0028	0.0175	0.0135	0.1146	0.0253	0.1074	0.0482	0.0037
15	rs62019339	101190032	0.84	0.946582027722497	0.86	1.50416405558766	0.192972925670547	0.233794382761403	0.0064	0.0083	0.1056	0.0159	0.0556	0.0189	0.0194	0.0242	0.0034	0.0302	0.0462	0.1312	0.0042	0.0428	0.1056	0.0186	0.0186	0.006	0.0028	0.0175	0.0135	0.1145	0.0253	0.1074	0.0482	0.0037
15	rs72761280	101192288	0.84	0.946582027722497	0.86	1.50416405558766	0.190121252753171	0.207036478098003	0.0064	0.0083	0.1056	0.0159	0.0557	0.019	0.0195	0.0243	0.0035	0.0302	0.0463	0.1314	0.0042	0.0427	0.1054	0.0186	0.0187	0.006	0.0028	0.0175	0.0135	0.1145	0.0254	0.1072	0.0482	0.0037
15	rs11853217	101194755	0.84	0.946582027722497	0.86	1.50416405558766	0.192210105884153	0.199158311975777	0.0064	0.0083	0.1057	0.0159	0.0557	0.019	0.0195	0.0243	0.0035	0.0302	0.0465	0.1313	0.0042	0.0427	0.1052	0.0187	0.0186	0.0059	0.0028	0.0175	0.0135	0.1144	0.0254	0.1071	0.0482	0.0036
15	rs76354664	101194956	0.84	0.946582027722497	0.86	1.50416405558766	0.181822598640808	0.204293819943217	0.0065	0.0083	0.1057	0.0159	0.0557	0.019	0.0195	0.0244	0.0034	0.0302	0.0465	0.1314	0.0042	0.0427	0.1052	0.0187	0.0187	0.0059	0.0029	0.0175	0.0135	0.1144	0.0254	0.107	0.0482	0.0036
15	rs11247229	101195178	0.84	0.946582027722497	0.86	1.50416405558766	0.183265066078774	0.209366678391859	0.0065	0.0083	0.1057	0.0159	0.0557	0.019	0.0196	0.0244	0.0034	0.0302	0.0465	0.1315	0.0042	0.0427	0.1052	0.0187	0.0187	0.0059	0.0028	0.0175	0.0135	0.1144	0.0254	0.107	0.0482	0.0036
15	rs11247231	101199080	0.85	0.865999623192944	0.86	1.50416405558766	0.128712689712951	0.125948150301075	0.0069	0.0085	0.1062	0.0159	0.0544	0.02	0.02	0.0252	0.0037	0.0295	0.047	0.1312	0.0047	0.0415	0.1037	0.019	0.019	0.0055	0.0032	0.0174	0.0135	0.1134	0.0263	0.1076	0.0472	0.0037
15	rs2956236	101200284	0.85	0.865999623192944	0.87	1.40123301501992	0.186281939664931	0.176453972397721	0.007	0.0085	0.1068	0.0155	0.0542	0.021	0.0199	0.0251	0.0034	0.0291	0.0485	0.1332	0.0046	0.0406	0.104	0.0187	0.019	0.005	0.0033	0.0171	0.0131	0.113	0.025	0.1088	0.0466	0.0031
15	rs35402974	101202454	0.85	0.865999623192944	0.87	1.40123301501992	0.197006047752622	0.165657152777155	0.0071	0.0085	0.1066	0.0156	0.0542	0.0213	0.0198	0.025	0.0034	0.029	0.049	0.134	0.0047	0.0402	0.1041	0.0186	0.019	0.0049	0.0032	0.017	0.013	0.1126	0.025	0.1088	0.0465	0.003
15	rs8027468	101203735	0.85	0.865999623192944	0.87	1.40123301501992	0.203991208079459	0.158175275208145	0.007	0.0085	0.1068	0.0155	0.0539	0.0215	0.0199	0.0249	0.0034	0.029	0.049	0.1344	0.0047	0.0402	0.1041	0.0186	0.019	0.0048	0.0032	0.0169	0.013	0.1126	0.025	0.1088	0.0465	0.003
15	rs769046	101204715	0.85	0.865999623192944	0.88	1.30266910679319	0.212725162075744	0.186973510486135	0.0069	0.0085	0.107	0.0156	0.0538	0.0215	0.0199	0.0249	0.0034	0.0289	0.049	0.1348	0.0047	0.0401	0.104	0.0187	0.0191	0.0048	0.0032	0.017	0.013	0.1123	0.0251	0.1087	0.0463	0.003
15	rs304103	101208760	0.86	0.789876638244022	0.88	1.30266910679319	0.222947826429516	0.178159147164241	0.0068	0.0085	0.1071	0.0156	0.0538	0.0216	0.0199	0.0248	0.0033	0.0288	0.0491	0.135	0.0046	0.0401	0.1037	0.0187	0.0192	0.0048	0.0031	0.017	0.0131	0.1122	0.0252	0.1089	0.046	0.0031
15	rs74039484	101208869	0.86	0.789876638244022	0.88	1.30266910679319	0.236553108745254	0.181586430193499	0.0068	0.0085	0.1072	0.0156	0.0538	0.0216	0.0199	0.0248	0.0033	0.0288	0.0494	0.135	0.0046	0.04	0.1037	0.0187	0.0192	0.0048	0.0031	0.017	0.0131	0.1122	0.0252	0.1089	0.046	0.0031
15	rs76557003	101221007	0.86	0.789876638244022	0.88	1.30266910679319	0.25558199865393	0.119448674213855	0.0066	0.0085	0.1073	0.0157	0.0535	0.0221	0.02	0.0248	0.0032	0.0287	0.0494	0.1357	0.0044	0.0399	0.1031	0.0186	0.0193	0.0047	0.003	0.0169	0.013	0.1118	0.0255	0.1095	0.0457	0.003
15	rs80015253	101222699	0.86	0.789876638244022	0.88	1.30266910679319	0.239215827507434	0.104686835934905	0.0066	0.0086	0.1069	0.0158	0.0532	0.0224	0.0199	0.0249	0.0032	0.0286	0.0493	0.1364	0.0044	0.0399	0.1028	0.0186	0.0195	0.0046	0.0029	0.0169	0.0129	0.1117	0.0257	0.1099	0.0455	0.003
15	rs77950337	101223634	0.86	0.789876638244022	0.88	1.30266910679319	0.249678176095125	0.0798664920361935	0.0065	0.0086	0.1071	0.0158	0.0526	0.0229	0.0198	0.0249	0.0031	0.0285	0.0492	0.1373	0.0043	0.0399	0.1024	0.0186	0.0196	0.0045	0.0028	0.0169	0.0128	0.1113	0.0259	0.1107	0.0452	0.0029
15	rs118183084	101227037	0.86	0.789876638244022	0.88	1.30266910679319	0.369837307028698	0.060009941834155	0.0062	0.0087	0.1078	0.0163	0.0497	0.0248	0.0194	0.0251	0.0029	0.0278	0.0484	0.141	0.0041	0.0393	0.101	0.0183	0.0203	0.0042	0.0025	0.0173	0.0125	0.1094	0.0268	0.113	0.0443	0.0028
15	rs1808890	101227478	0.86	0.789876638244022	0.88	1.30266910679319	0.372012724829462	0.0423398292037379	0.0062	0.0087	0.1079	0.0164	0.0495	0.0249	0.0194	0.0251	0.0029	0.0278	0.0483	0.1413	0.0041	0.0393	0.1009	0.0184	0.0204	0.0042	0.0025	0.0173	0.0125	0.1093	0.0269	0.1132	0.0444	0.0028
15	rs1689956	101229957	0.85	0.865999623192944	0.87	1.40123301501992	0.471681868060254	0.0328564964502637	0.0062	0.0087	0.1078	0.0164	0.0489	0.0254	0.0192	0.0254	0.0029	0.0278	0.0483	0.1423	0.0041	0.0395	0.0999	0.0182	0.0205	0.0041	0.0025	0.0174	0.0123	0.1086	0.0274	0.1133	0.0445	0.003
15	rs12911048	101231759	0.85	0.865999623192944	0.87	1.40123301501992	0.471436677968786	0.0308663190889383	0.0062	0.0087	0.1078	0.0164	0.0489	0.0255	0.0193	0.0254	0.0029	0.0278	0.0482	0.1424	0.004	0.0395	0.0998	0.0182	0.0205	0.0041	0.0024	0.0175	0.0124	0.1086	0.0275	0.1132	0.0445	0.0031
15	rs57230976	101233140	0.85	0.865999623192944	0.86	1.50416405558766	0.475244089139853	0.02738384419659	0.0062	0.0087	0.1079	0.0164	0.0488	0.0255	0.0194	0.0254	0.0029	0.0278	0.048	0.1425	0.004	0.0395	0.0997	0.0181	0.0205	0.0041	0.0024	0.0175	0.0125	0.1085	0.0275	0.1132	0.0446	0.0031
15	rs72763003	101242132	0.85	0.865999623192944	0.87	1.40123301501992	0.471191549896635	0.0193699254919187	0.0061	0.0087	0.1076	0.0164	0.0483	0.0256	0.0196	0.0255	0.0029	0.0278	0.0472	0.1431	0.0039	0.0397	0.0997	0.0181	0.0207	0.0041	0.0023	0.0179	0.0127	0.108	0.0279	0.1135	0.0444	0.0031
15	rs1002941	101242690	0.85	0.865999623192944	0.87	1.40123301501992	0.477523341538359	0.0205254762791252	0.0061	0.0088	0.1076	0.0164	0.0483	0.0256	0.0196	0.0255	0.0029	0.0279	0.0471	0.1431	0.0039	0.0398	0.0997	0.0181	0.0207	0.0041	0.0023	0.0179	0.0128	0.108	0.0279	0.1135	0.0443	0.0031
15	rs72763005	101244548	0.85	0.865999623192944	0.87	1.40123301501992	0.474628983916089	0.0181326917370171	0.0061	0.0088	0.1076	0.0164	0.0482	0.0257	0.0196	0.0255	0.0029	0.0279	0.0471	0.1432	0.0039	0.0398	0.0996	0.0181	0.0207	0.0041	0.0023	0.0179	0.0129	0.1079	0.0279	0.1135	0.0443	0.0031
15	rs71405394	101245088	0.85	0.865999623192944	0.87	1.40123301501992	0.501742171526787	0.0182088497742041	0.0064	0.0088	0.1077	0.0165	0.0481	0.0257	0.0197	0.0255	0.0029	0.028	0.047	0.1433	0.004	0.0398	0.0994	0.018	0.0208	0.0041	0.0022	0.0179	0.0129	0.1079	0.028	0.1136	0.0437	0.0032
15	rs79546161	101247837	0.85	0.865999623192944	0.87	1.40123301501992	0.526923673007602	0.0164968815994975	0.0064	0.0088	0.1076	0.0165	0.0478	0.0258	0.0197	0.0254	0.0029	0.0281	0.0469	0.1435	0.0039	0.0397	0.0995	0.018	0.0209	0.0041	0.0022	0.018	0.0132	0.1072	0.0283	0.1138	0.0435	0.0033
15	rs75453637	101248817	0.84	0.946582027722497	0.87	1.40123301501992	0.551698865010865	0.015672154040168	0.0064	0.0088	0.1073	0.0165	0.0475	0.0258	0.0197	0.0254	0.0029	0.0283	0.0469	0.1438	0.0038	0.0397	0.0995	0.0179	0.0209	0.0041	0.0022	0.018	0.0134	0.107	0.0285	0.1139	0.0433	0.0034
15	rs1157430	101250030	0.84	0.946582027722497	0.87	1.40123301501992	0.609475013215729	0.0182851640271501	0.0064	0.0088	0.1071	0.0165	0.0472	0.0259	0.0197	0.0254	0.0029	0.0285	0.0469	0.1439	0.0037	0.0398	0.0997	0.0179	0.021	0.0042	0.0021	0.0181	0.0136	0.1066	0.0287	0.1139	0.043	0.0035
15	rs62020716	101250872	0.84	0.946582027722497	0.87	1.40123301501992	0.589828391947598	0.03982596682484	0.0064	0.0088	0.1062	0.0172	0.0467	0.0259	0.0198	0.0254	0.003	0.0288	0.0467	0.1437	0.0038	0.0401	0.0996	0.0178	0.0212	0.0042	0.0022	0.0183	0.0139	0.1064	0.029	0.1141	0.0426	0.0035
15	rs28689666	101251338	0.84	0.946582027722497	0.87	1.40123301501992	0.546753458399601	0.0377034631139029	0.0063	0.0088	0.1059	0.0174	0.0467	0.0257	0.0197	0.0256	0.003	0.0289	0.0467	0.1435	0.0037	0.0401	0.0993	0.0177	0.0212	0.0041	0.0022	0.0183	0.0143	0.1073	0.0291	0.114	0.0423	0.0035
15	rs78147466	101251467	0.84	0.946582027722497	0.87	1.40123301501992	0.513173319131466	0.039221999549062	0.0063	0.0087	0.1059	0.0174	0.0467	0.0257	0.0197	0.0257	0.003	0.029	0.0465	0.1434	0.0037	0.0402	0.0993	0.0176	0.0212	0.0041	0.0022	0.0183	0.0143	0.1075	0.0291	0.114	0.0423	0.0035
15	rs11636530	101251679	0.84	0.946582027722497	0.88	1.30266910679319	0.510749810482187	0.0548980311015246	0.0063	0.0087	0.1058	0.0175	0.0466	0.0256	0.0197	0.0258	0.003	0.0291	0.0462	0.1432	0.0037	0.0404	0.0993	0.0175	0.0212	0.0042	0.0022	0.0183	0.0144	0.108	0.0292	0.114	0.0423	0.0035
15	rs184234	101251719	0.84	0.946582027722497	0.88	1.30266910679319	0.506299825059019	0.0454468228168755	0.0063	0.0087	0.1059	0.0175	0.0465	0.0256	0.0197	0.0258	0.0029	0.029	0.0461	0.1432	0.0037	0.0404	0.0994	0.0175	0.0212	0.0042	0.0022	0.0183	0.0144	0.108	0.0292	0.1141	0.0423	0.0035
15	rs304115	101253557	0.85	0.865999623192944	0.88	1.30266910679319	0.419652186620498	0.030523966350704	0.0063	0.0087	0.1052	0.0174	0.0464	0.0251	0.0197	0.026	0.003	0.0293	0.0463	0.1435	0.0037	0.0402	0.0994	0.0173	0.0215	0.0041	0.0021	0.018	0.0145	0.1082	0.0294	0.1138	0.0428	0.0035
15	rs58001255	101253820	0.85	0.865999623192944	0.88	1.30266910679319	0.425284998509469	0.0366885226314839	0.0063	0.0087	0.1051	0.0175	0.0464	0.0251	0.0197	0.026	0.003	0.0293	0.0463	0.1436	0.0037	0.0402	0.0994	0.0173	0.0215	0.0041	0.0021	0.018	0.0145	0.1083	0.0294	0.1138	0.0428	0.0035
15	rs55744337	101258295	0.85	0.865999623192944	0.88	1.30266910679319	0.418668842682982	0.0332106743263381	0.0064	0.0086	0.1045	0.0176	0.0462	0.0251	0.0198	0.026	0.0031	0.0294	0.0464	0.1435	0.0036	0.0405	0.0999	0.0173	0.0216	0.0042	0.002	0.0179	0.0147	0.1081	0.0294	0.1132	0.0426	0.0036
15	rs75847807	101258557	0.85	0.865999623192944	0.88	1.30266910679319	0.387867417846842	0.0210540076613062	0.0064	0.0086	0.1045	0.0176	0.0462	0.0251	0.0198	0.0261	0.0031	0.0294	0.0463	0.1435	0.0036	0.0404	0.1	0.0173	0.0216	0.0042	0.002	0.0179	0.0147	0.1082	0.0294	0.1132	0.0426	0.0036
15	rs67846115	101260570	0.85	0.865999623192944	0.88	1.30266910679319	0.371196180258077	0.0380805533671261	0.0067	0.0086	0.1042	0.0176	0.0459	0.0249	0.0199	0.0263	0.0031	0.0296	0.0464	0.1432	0.0036	0.0404	0.1002	0.0173	0.0215	0.0041	0.0019	0.0178	0.0149	0.1084	0.0296	0.1127	0.043	0.0036
15	rs72763020	101260996	0.85	0.865999623192944	0.88	1.30266910679319	0.310848250972502	0.0245804780415824	0.0066	0.0086	0.1042	0.0176	0.0459	0.0248	0.0199	0.0263	0.0031	0.0297	0.0462	0.1433	0.0035	0.0405	0.1002	0.0173	0.0214	0.0041	0.0019	0.0177	0.015	0.1085	0.0297	0.1127	0.043	0.0036
15	rs304128	101266861	0.86	0.789876638244022	0.88	1.30266910679319	0.223072130434435	0.0154604531783686	0.0068	0.0084	0.1033	0.0178	0.0453	0.0249	0.0198	0.0262	0.0032	0.0301	0.0453	0.144	0.0033	0.0403	0.1008	0.0173	0.0211	0.0038	0.002	0.0175	0.0154	0.109	0.0294	0.1134	0.0434	0.0036
15	rs75487106	101267387	0.86	0.789876638244022	0.88	1.30266910679319	0.20608594928931	0.0140186605367931	0.0068	0.0083	0.1033	0.0179	0.0452	0.0249	0.0198	0.0261	0.0032	0.0301	0.0452	0.144	0.0033	0.0401	0.1009	0.0173	0.0211	0.0038	0.002	0.0175	0.0155	0.109	0.0294	0.1136	0.0433	0.0035
15	rs304130	101268049	0.86	0.789876638244022	0.89	1.20843312996982	0.205373169951913	0.0146964572522112	0.0068	0.0081	0.1033	0.018	0.0451	0.0249	0.0198	0.0261	0.0032	0.0301	0.0452	0.144	0.0033	0.0399	0.101	0.0173	0.0212	0.0038	0.0019	0.0174	0.0155	0.1091	0.0294	0.1137	0.0433	0.0034
15	rs7166097	101269470	0.86	0.789876638244022	0.89	1.20843312996982	0.224816447230967	0.0179051556398911	0.0068	0.0079	0.1032	0.0183	0.045	0.0252	0.0197	0.026	0.0033	0.0301	0.0452	0.1439	0.0032	0.0397	0.1011	0.0175	0.0213	0.0039	0.0019	0.0175	0.0156	0.1091	0.0295	0.1137	0.0433	0.0035
15	rs7181925	101281826	0.87	0.718142804220985	0.89	1.20843312996982	0.247039507453722	0.0218797911468812	0.0068	0.0076	0.1031	0.0188	0.0449	0.0255	0.0199	0.0253	0.0034	0.0303	0.0451	0.1433	0.0029	0.0397	0.1014	0.018	0.0216	0.0037	0.0019	0.0173	0.0155	0.1091	0.0293	0.1135	0.0435	0.0034
15	rs117095159	101282995	0.87	0.718142804220985	0.89	1.20843312996982	0.228159917430299	0.0189790100433625	0.0068	0.0076	0.103	0.0188	0.0449	0.0256	0.02	0.0253	0.0034	0.0303	0.045	0.1431	0.0029	0.0396	0.1013	0.0184	0.0217	0.0037	0.0019	0.0173	0.0156	0.109	0.0292	0.1136	0.0435	0.0034
15	rs62020758	101288609	0.87	0.718142804220985	0.89	1.20843312996982	0.286894219645996	0.0285072563271457	0.0067	0.0071	0.1022	0.019	0.0453	0.0266	0.0202	0.025	0.0034	0.0304	0.0451	0.1419	0.0029	0.0391	0.1006	0.0192	0.0218	0.0037	0.0019	0.0172	0.0164	0.1087	0.0291	0.1143	0.0437	0.0032
15	rs1442319	101289082	0.87	0.718142804220985	0.89	1.20843312996982	0.27625526815392	0.0279429009047389	0.0069	0.0071	0.1021	0.019	0.0454	0.0266	0.0202	0.0247	0.0034	0.0303	0.0452	0.1418	0.0029	0.0392	0.1005	0.0193	0.0218	0.0037	0.0019	0.0172	0.0164	0.1087	0.0291	0.1144	0.0437	0.0032
15	rs10162983	101293002	0.87	0.718142804220985	0.89	1.20843312996982	0.293159692476369	0.0310135842277934	0.007	0.007	0.1019	0.019	0.0452	0.0269	0.0202	0.0247	0.0034	0.0304	0.0451	0.1415	0.0029	0.0392	0.1006	0.0193	0.0221	0.0037	0.0019	0.0173	0.0164	0.1087	0.0291	0.1145	0.0437	0.0032
15	rs1596162	101295193	0.87	0.718142804220985	0.9	1.11848291839441	0.29008966884969	0.0314078799091107	0.007	0.007	0.102	0.019	0.0451	0.0269	0.0202	0.0247	0.0034	0.0304	0.0451	0.1412	0.0029	0.0392	0.1006	0.0193	0.0222	0.0037	0.0019	0.0173	0.0164	0.1087	0.029	0.1144	0.0437	0.0032
15	rs6598381	101303896	0.88	0.650722301593725	0.9	1.11848291839441	0.297894049922907	0.0317051155793327	0.0071	0.0071	0.1022	0.0189	0.0451	0.027	0.0204	0.0247	0.0035	0.0304	0.0453	0.1405	0.0031	0.0391	0.0999	0.0196	0.0224	0.004	0.002	0.0173	0.0165	0.1085	0.0289	0.1141	0.0437	0.0034
15	rs35263345	101307819	0.88	0.650722301593725	0.9	1.11848291839441	0.292486651851616	0.0365824192326618	0.0072	0.0071	0.102	0.0189	0.0453	0.0271	0.0204	0.0245	0.0035	0.0305	0.0453	0.1403	0.0031	0.0389	0.0998	0.0198	0.0224	0.004	0.002	0.017	0.0164	0.1087	0.029	0.1144	0.0436	0.0034
15	rs12904644	101309630	0.88	0.650722301593725	0.9	1.11848291839441	0.2833869152152	0.0404895755339638	0.0072	0.0071	0.1018	0.0189	0.0453	0.0271	0.0205	0.0245	0.0035	0.0305	0.0452	0.1401	0.0031	0.0389	0.0998	0.0199	0.0225	0.004	0.0021	0.017	0.0164	0.1088	0.029	0.1145	0.0436	0.0033
15	rs58283646	101312647	0.88	0.650722301593725	0.9	1.11848291839441	0.295956784334093	0.0435938262259931	0.0072	0.0071	0.1016	0.0189	0.0454	0.0271	0.0204	0.0245	0.0035	0.0306	0.0453	0.14	0.003	0.0389	0.0998	0.0198	0.0227	0.004	0.0021	0.0169	0.0165	0.109	0.0289	0.1144	0.0436	0.0034
15	rs28637007	101319208	0.88	0.650722301593725	0.9	1.11848291839441	0.301886441169859	0.0554705311692751	0.0073	0.007	0.1011	0.0191	0.0453	0.027	0.0203	0.0246	0.0036	0.0308	0.0455	0.1394	0.003	0.039	0.1001	0.02	0.0232	0.0041	0.0021	0.0165	0.0165	0.1093	0.0287	0.1143	0.0435	0.0034
15	rs34023462	101320663	0.88	0.650722301593725	0.9	1.11848291839441	0.292534698835519	0.0576563028099077	0.0073	0.007	0.1005	0.0191	0.0455	0.027	0.0203	0.0245	0.0036	0.0308	0.0455	0.1394	0.003	0.039	0.1001	0.02	0.0232	0.0041	0.0021	0.0165	0.0166	0.1093	0.0287	0.1143	0.0435	0.0034
15	rs35743173	101324457	0.89	0.587533376708783	0.9	1.11848291839441	0.308224191020918	0.0953477608535485	0.0074	0.0071	0.1006	0.0193	0.0456	0.027	0.0205	0.0246	0.0038	0.0311	0.0451	0.1382	0.003	0.0387	0.1005	0.0205	0.0236	0.0042	0.0022	0.0165	0.0168	0.1091	0.0285	0.1136	0.0434	0.0035
15	rs79892719	101324493	0.89	0.587533376708783	0.91	1.03277310349222	0.306547015700298	0.0925737372595318	0.0074	0.0071	0.1006	0.0194	0.0456	0.027	0.0205	0.0245	0.0038	0.0311	0.0451	0.1382	0.003	0.0387	0.1003	0.0206	0.0237	0.0042	0.0022	0.0164	0.0167	0.1092	0.0285	0.1136	0.0432	0.0035
15	rs58988526	101325627	0.89	0.587533376708783	0.91	1.03277310349222	0.340016289313266	0.140064134304325	0.0072	0.0071	0.1006	0.0193	0.0459	0.0269	0.0206	0.0247	0.0039	0.0313	0.045	0.138	0.003	0.0386	0.1002	0.0207	0.0239	0.0042	0.0022	0.0163	0.0167	0.1093	0.0284	0.1135	0.0431	0.0036
15	Affx-35293512	101325948	0.89	0.587533376708783	0.91	1.03277310349222	0.332776123898602	0.140710388880104	0.0072	0.0071	0.1006	0.0194	0.0459	0.0268	0.0206	0.0247	0.0039	0.0313	0.0449	0.1379	0.003	0.0386	0.1001	0.0207	0.0239	0.0042	0.0022	0.0163	0.0167	0.1093	0.0284	0.1135	0.043	0.0036
15	rs7177712	101329207	0.9	0.528487958927512	0.91	1.03277310349222	0.399469943208703	0.139326887209051	0.0071	0.007	0.0998	0.0188	0.0462	0.0264	0.021	0.0249	0.004	0.0316	0.045	0.1376	0.0031	0.0389	0.1002	0.0203	0.0242	0.0042	0.0024	0.0163	0.0168	0.1095	0.0287	0.113	0.0428	0.0037
15	rs10902583	101335775	0.92	0.422441555019286	0.91	1.03277310349222	0.22950499945535	0.246667283478896	0.007	0.0069	0.098	0.0194	0.0462	0.0257	0.0219	0.0252	0.004	0.032	0.0445	0.1372	0.0032	0.0392	0.0999	0.0209	0.0248	0.004	0.0027	0.0159	0.0166	0.1098	0.0287	0.1133	0.0427	0.0035
15	rs66613151	101339933	0.92	0.422441555019286	0.91	1.03277310349222	0.221005447382095	0.287734452506649	0.0071	0.0069	0.098	0.0194	0.0462	0.0253	0.0219	0.0251	0.004	0.0321	0.0445	0.1373	0.0032	0.0393	0.0999	0.0208	0.0247	0.0041	0.0027	0.0159	0.0165	0.1099	0.0288	0.1132	0.0428	0.0035
15	rs72763065	101340192	0.92	0.422441555019286	0.92	0.951254862179695	0.234545569765136	0.332142484935134	0.0071	0.0069	0.098	0.0194	0.0462	0.0253	0.0219	0.0251	0.004	0.0321	0.0445	0.1373	0.0032	0.0393	0.0998	0.0208	0.0247	0.0041	0.0027	0.0159	0.0165	0.1099	0.0288	0.1132	0.0428	0.0035
15	rs72763071	101347950	0.93	0.375229593708928	0.92	0.951254862179695	0.234758687747633	0.317291270484632	0.0069	0.0068	0.0961	0.0198	0.047	0.0252	0.0219	0.0256	0.0038	0.0325	0.0437	0.1371	0.0031	0.0398	0.0983	0.0214	0.025	0.004	0.0027	0.0155	0.0169	0.1102	0.0299	0.1129	0.0434	0.0032
15	rs7497607	101349519	0.93	0.375229593708928	0.92	0.951254862179695	0.238785243283156	0.31971217204012	0.0068	0.0068	0.0956	0.0199	0.0471	0.0252	0.022	0.0257	0.0038	0.0326	0.0436	0.1371	0.0031	0.04	0.098	0.0216	0.0251	0.004	0.0027	0.0154	0.017	0.1103	0.03	0.1129	0.0435	0.0031
15	rs35206288	101349968	0.93	0.375229593708928	0.93	0.873875650440679	0.21067277171876	0.280483049118444	0.0068	0.0068	0.0955	0.0199	0.0471	0.0252	0.022	0.0258	0.0038	0.0326	0.0436	0.1371	0.0031	0.04	0.0979	0.0216	0.0251	0.004	0.0027	0.0154	0.0171	0.1103	0.0301	0.1129	0.0435	0.0031
15	rs75617675	101351960	0.94	0.331738599837001	0.93	0.873875650440679	0.204661787163522	0.344338462261665	0.0068	0.0068	0.0945	0.02	0.0474	0.0253	0.022	0.0259	0.0037	0.0328	0.0435	0.1375	0.0031	0.0402	0.0973	0.0219	0.025	0.0039	0.0026	0.0152	0.0172	0.1106	0.0303	0.1128	0.0434	0.003
15	rs4536451	101359476	0.94	0.331738599837001	0.93	0.873875650440679	0.199877012251919	0.272826513887828	0.0065	0.0068	0.0927	0.0199	0.048	0.0254	0.0218	0.0261	0.0036	0.0333	0.0436	0.1365	0.003	0.0408	0.0972	0.0229	0.0248	0.0038	0.0026	0.015	0.0173	0.1109	0.0313	0.1127	0.0433	0.0029
15	rs1899420	101360741	0.94	0.331738599837001	0.93	0.873875650440679	0.199838057993358	0.286561054103229	0.0065	0.0068	0.0926	0.0199	0.048	0.0254	0.0218	0.0261	0.0036	0.0333	0.0436	0.1365	0.003	0.0408	0.0971	0.0229	0.0247	0.0038	0.0026	0.015	0.0173	0.111	0.0314	0.1127	0.0433	0.0029
15	rs62019389	101364618	0.94	0.331738599837001	0.93	0.873875650440679	0.188874207809564	0.282932830997095	0.0066	0.0068	0.0924	0.0199	0.0481	0.0253	0.0218	0.0262	0.0036	0.0333	0.0437	0.1364	0.003	0.0409	0.0971	0.023	0.0247	0.0038	0.0026	0.015	0.0173	0.1109	0.0314	0.1128	0.0433	0.0029
15	rs77538669	101365487	0.94	0.331738599837001	0.93	0.873875650440679	0.190537978917413	0.297292378186107	0.0066	0.0068	0.0923	0.0199	0.0481	0.0253	0.0218	0.0262	0.0036	0.0333	0.0437	0.1364	0.003	0.0409	0.0971	0.023	0.0247	0.0038	0.0026	0.015	0.0173	0.111	0.0315	0.1127	0.0433	0.0029
15	rs75437922	101384173	0.93	0.375229593708928	0.93	0.873875650440679	0.173054529526058	0.296462660939529	0.0067	0.0069	0.0916	0.0198	0.0485	0.0251	0.0216	0.0263	0.0036	0.0333	0.044	0.136	0.0031	0.0412	0.0969	0.0233	0.0246	0.0039	0.0026	0.015	0.0173	0.1109	0.0317	0.1126	0.0432	0.0029
15	rs80305057	101388208	0.93	0.375229593708928	0.94	0.800578923638966	0.129194620941793	0.322867444700443	0.0069	0.007	0.0904	0.0197	0.0491	0.0248	0.0215	0.0265	0.0036	0.0333	0.0447	0.1353	0.0032	0.0417	0.0965	0.0237	0.0244	0.004	0.0026	0.015	0.0173	0.1107	0.0321	0.1124	0.0431	0.003
15	rs12591984	101388410	0.93	0.375229593708928	0.94	0.800578923638966	0.111589446517454	0.310661985459398	0.0069	0.007	0.0904	0.0197	0.0492	0.0247	0.0215	0.0265	0.0036	0.0334	0.0446	0.1352	0.0032	0.0418	0.0965	0.0238	0.0244	0.004	0.0026	0.015	0.0173	0.1107	0.0322	0.1124	0.0431	0.003
15	rs3803438	101389356	0.93	0.375229593708928	0.94	0.800578923638966	0.0939537453270856	0.279784311626839	0.0069	0.007	0.0892	0.0198	0.0494	0.0249	0.0216	0.0263	0.0036	0.0334	0.0449	0.1344	0.0032	0.0422	0.0969	0.0239	0.0242	0.0041	0.0026	0.0149	0.0173	0.1109	0.0322	0.1124	0.0433	0.0031
15	rs6598392	101395103	0.92	0.422441555019286	0.94	0.800578923638966	0.0682882203770001	0.166343349520279	0.0068	0.0071	0.0881	0.0192	0.05	0.0246	0.0213	0.0266	0.0036	0.0337	0.0461	0.1332	0.0033	0.0434	0.0977	0.0233	0.0235	0.0041	0.0025	0.0149	0.0172	0.1112	0.0328	0.1126	0.043	0.003
15	rs12912579	101402335	0.92	0.422441555019286	0.94	0.800578923638966	0.0684902355265489	0.148643491774968	0.0068	0.0071	0.0882	0.0192	0.05	0.0246	0.0212	0.0266	0.0036	0.0337	0.0461	0.1331	0.0033	0.0434	0.0979	0.0234	0.0235	0.004	0.0025	0.015	0.0172	0.1111	0.0327	0.1124	0.0432	0.0029
15	rs118043582	101403655	0.92	0.422441555019286	0.94	0.800578923638966	0.0723190226037733	0.151290994582661	0.0068	0.0071	0.0882	0.0192	0.0498	0.0246	0.0212	0.0266	0.0036	0.0337	0.0462	0.1332	0.0033	0.0434	0.0979	0.0234	0.0235	0.004	0.0025	0.015	0.0172	0.1111	0.0327	0.1124	0.0432	0.0029
15	rs111554138	101405899	0.92	0.422441555019286	0.95	0.731303845289611	0.0738164187709408	0.154146153780575	0.0068	0.0072	0.0881	0.0192	0.0498	0.0246	0.0212	0.0266	0.0036	0.0338	0.0462	0.1332	0.0033	0.0434	0.0979	0.0234	0.0235	0.004	0.0025	0.015	0.0172	0.1111	0.0328	0.1124	0.0433	0.0029
15	rs12901792	101412688	0.92	0.422441555019286	0.97	0.604552021827049	0.0485827232427904	0.115559999216445	0.0066	0.0071	0.0873	0.0187	0.0509	0.0241	0.0209	0.0268	0.0034	0.0342	0.0465	0.1329	0.0032	0.0432	0.0989	0.0231	0.0231	0.004	0.0023	0.0151	0.0171	0.1109	0.0325	0.1127	0.0447	0.0027
15	rs11630601	101413153	0.92	0.422441555019286	1	0.442785362986439	0.0463490955064111	0.109104213789903	0.0065	0.007	0.087	0.0185	0.0514	0.0238	0.0207	0.027	0.0033	0.0343	0.0466	0.1327	0.0032	0.0431	0.0994	0.0229	0.0227	0.004	0.0023	0.0154	0.0171	0.1108	0.0325	0.1125	0.0454	0.0026
15	rs11632820	101413347	0.92	0.422441555019286	1	0.442785362986439	0.036753126357695	0.0821820760467997	0.0065	0.007	0.0869	0.0184	0.0516	0.0236	0.0205	0.0271	0.0033	0.0343	0.0465	0.1328	0.0031	0.0432	0.0997	0.0229	0.0226	0.004	0.0022	0.0153	0.017	0.1109	0.0325	0.1125	0.0458	0.0026
15	rs62019416	101413419	0.92	0.422441555019286	1	0.442785362986439	0.0401115200276149	0.0831610867550122	0.0065	0.007	0.0867	0.0183	0.0517	0.0236	0.0205	0.0272	0.0033	0.0344	0.0463	0.1329	0.0031	0.0434	0.0997	0.023	0.0225	0.004	0.0022	0.0153	0.0168	0.1109	0.0325	0.1124	0.0458	0.0026
15	rs3803435	101413562	0.92	0.422441555019286	1	0.442785362986439	0.0329003983655372	0.0858200580892257	0.0065	0.0069	0.0865	0.0183	0.0518	0.0235	0.0205	0.0273	0.0033	0.0344	0.0464	0.1329	0.0031	0.0433	0.0999	0.023	0.0225	0.004	0.0022	0.0153	0.0169	0.1108	0.0325	0.1123	0.0461	0.0025
15	rs3809527	101418335	0.91	0.473491286898298	0.99	0.493036143459036	0.0408934771282009	0.0825580642487778	0.0062	0.0072	0.0865	0.0176	0.054	0.0222	0.0193	0.0283	0.0033	0.0338	0.0473	0.1334	0.0034	0.0427	0.1023	0.0222	0.0214	0.004	0.0023	0.0156	0.0162	0.1094	0.0338	0.1117	0.0469	0.0022
15	rs76489532	101423806	0.9	0.528487958927512	0.99	0.493036143459036	0.0817172275765371	0.105597853567557	0.0062	0.0074	0.0863	0.0166	0.0562	0.021	0.0182	0.0285	0.0033	0.0342	0.0474	0.1328	0.0035	0.0426	0.1038	0.022	0.0207	0.004	0.0023	0.0156	0.0158	0.1084	0.0347	0.1116	0.0476	0.0022
15	rs9944290	101424735	0.9	0.528487958927512	0.99	0.493036143459036	0.0692207197372193	0.0836901834674393	0.0062	0.0074	0.0863	0.0166	0.0563	0.021	0.0182	0.0286	0.0033	0.0342	0.0474	0.1329	0.0035	0.0426	0.1039	0.022	0.0207	0.004	0.0023	0.0156	0.0158	0.1084	0.0347	0.1116	0.0476	0.0022
15	rs1886	101432404	0.89	0.587533376708783	0.99	0.493036143459036	0.0763274935213932	0.100015331350576	0.0061	0.0074	0.0863	0.0165	0.0566	0.0208	0.0179	0.0286	0.0032	0.0342	0.0475	0.1329	0.0035	0.0427	0.1041	0.0216	0.0205	0.0039	0.0023	0.0157	0.0157	0.1085	0.0349	0.1118	0.0478	0.0021
15	rs117330496	101437751	0.89	0.587533376708783	1	0.442785362986439	0.0591370453198204	0.0797922432827434	0.0061	0.0074	0.0864	0.0164	0.0568	0.0206	0.0176	0.0287	0.0032	0.0342	0.0476	0.1331	0.0036	0.0429	0.1043	0.0212	0.0204	0.0038	0.0023	0.0157	0.0155	0.1088	0.035	0.1119	0.048	0.0021
15	rs56063524	101439819	0.89	0.587533376708783	0.98	0.546929419532092	0.0537121906239952	0.0407675332562023	0.0061	0.0074	0.0864	0.0164	0.0568	0.0206	0.0176	0.0287	0.0032	0.0342	0.0476	0.1331	0.0036	0.0429	0.1043	0.0212	0.0203	0.0038	0.0023	0.0157	0.0155	0.1088	0.0351	0.1119	0.0481	0.0021
15	rs3803430	101445815	0.89	0.587533376708783	0.98	0.546929419532092	0.0497672338304882	0.0573325947688789	0.0061	0.0074	0.0864	0.0164	0.0562	0.0207	0.0176	0.0287	0.0031	0.0342	0.0478	0.1332	0.0035	0.0429	0.1044	0.0212	0.0203	0.0038	0.0023	0.0157	0.0155	0.1086	0.0351	0.1121	0.0481	0.002
15	rs12903828	101446511	0.89	0.587533376708783	0.98	0.546929419532092	0.0505566125689379	0.0626047830630226	0.0061	0.0074	0.0864	0.0164	0.0561	0.0207	0.0176	0.0287	0.0031	0.0342	0.0478	0.1332	0.0036	0.0429	0.1044	0.0212	0.0203	0.0038	0.0023	0.0157	0.0155	0.1086	0.0351	0.1121	0.0481	0.002
15	rs4246329	101454329	0.89	0.587533376708783	0.98	0.546929419532092	0.0486471295354947	0.0657933448479825	0.0061	0.0074	0.0865	0.0164	0.0558	0.0208	0.0176	0.0287	0.0031	0.0342	0.0479	0.1333	0.0036	0.0429	0.1044	0.0212	0.0203	0.0037	0.0023	0.0157	0.0154	0.1083	0.0351	0.1123	0.0482	0.002
15	rs1130738	101455840	0.89	0.587533376708783	0.98	0.546929419532092	0.0478302630464499	0.0644963240392324	0.0061	0.0074	0.0864	0.0164	0.0557	0.0208	0.0176	0.0287	0.0031	0.0343	0.0479	0.1331	0.0036	0.0429	0.1044	0.0212	0.0203	0.0038	0.0023	0.0157	0.0155	0.1083	0.0352	0.1123	0.0483	0.002
15	rs78409106	101462733	0.89	0.587533376708783	0.98	0.546929419532092	0.0828099032233418	0.0915516510170901	0.0055	0.0072	0.0882	0.0157	0.0568	0.0204	0.0172	0.029	0.0025	0.0344	0.0473	0.1352	0.0035	0.0429	0.1032	0.021	0.0206	0.0031	0.002	0.016	0.015	0.1078	0.0351	0.1121	0.0501	0.0017
15	rs12148466	101464717	0.88	0.650722301593725	0.97	0.604552021827049	0.0717131275081981	0.0965464935360461	0.0054	0.0072	0.0886	0.0156	0.0568	0.0203	0.0171	0.029	0.0023	0.0345	0.0473	0.1355	0.0035	0.043	0.1029	0.021	0.0207	0.003	0.0019	0.0161	0.0149	0.1079	0.0351	0.112	0.0504	0.0016
15	rs73480674	101464749	0.88	0.650722301593725	0.97	0.604552021827049	0.0720470050087512	0.0960662935999257	0.0054	0.0072	0.0887	0.0156	0.0568	0.0203	0.0171	0.029	0.0023	0.0345	0.0473	0.1355	0.0035	0.043	0.1028	0.021	0.0207	0.003	0.0019	0.0161	0.0149	0.1079	0.0351	0.112	0.0504	0.0016
15	rs11630691	101464915	0.88	0.650722301593725	0.97	0.604552021827049	0.0711312645260974	0.0947903717034728	0.0054	0.0072	0.0886	0.0156	0.0568	0.0203	0.0171	0.0291	0.0023	0.0345	0.0473	0.1355	0.0035	0.0431	0.1028	0.021	0.0208	0.003	0.0019	0.0161	0.0149	0.1078	0.0352	0.1119	0.0504	0.0016
15	rs11637757	101468792	0.88	0.650722301593725	0.97	0.604552021827049	0.0656187160542293	0.0971882224860219	0.0055	0.0072	0.0884	0.0157	0.0568	0.0204	0.0172	0.029	0.0023	0.0345	0.0473	0.1356	0.0035	0.0431	0.1027	0.0211	0.0207	0.0029	0.0019	0.0161	0.0149	0.108	0.0351	0.1118	0.0505	0.0017
15	Affx-12318921	101471956	0.88	0.650722301593725	0.97	0.604552021827049	0.0672040655010795	0.104934992509579	0.0054	0.0072	0.0881	0.0157	0.057	0.0201	0.0172	0.029	0.0023	0.0345	0.0475	0.1358	0.0035	0.0432	0.1026	0.0211	0.0207	0.003	0.0019	0.0161	0.0149	0.1078	0.0351	0.1117	0.0505	0.0017
15	rs118003068	101476052	0.88	0.650722301593725	0.96	0.665984986819169	0.06417429206638	0.104026197581515	0.0054	0.0073	0.0882	0.0157	0.057	0.02	0.0172	0.0289	0.0023	0.0345	0.0475	0.136	0.0035	0.0432	0.1027	0.0212	0.0207	0.003	0.0019	0.0161	0.015	0.1077	0.0351	0.1117	0.0505	0.0017
15	rs72765019	101479716	0.88	0.650722301593725	0.96	0.665984986819169	0.0611794035901059	0.107679661383449	0.0054	0.0074	0.0882	0.0158	0.0569	0.0198	0.0172	0.0288	0.0023	0.0345	0.0474	0.1361	0.0035	0.0432	0.1027	0.0213	0.0207	0.003	0.0019	0.016	0.015	0.1076	0.0351	0.1118	0.0505	0.0017
15	rs12900230	101483002	0.88	0.650722301593725	0.96	0.665984986819169	0.0629420518452148	0.112569348639354	0.0054	0.0074	0.0882	0.0158	0.0568	0.0199	0.0171	0.0287	0.0023	0.0345	0.0474	0.1363	0.0035	0.0432	0.1027	0.0213	0.0208	0.003	0.0019	0.016	0.015	0.1076	0.0351	0.1118	0.0505	0.0017
15	rs12441899	101486844	0.88	0.650722301593725	0.96	0.665984986819169	0.0605805264197135	0.10726204707087	0.0054	0.0074	0.0883	0.0158	0.0568	0.0199	0.0171	0.0286	0.0023	0.0345	0.0475	0.1364	0.0035	0.0432	0.1026	0.0214	0.0208	0.003	0.0018	0.016	0.015	0.1077	0.035	0.1118	0.0505	0.0017
15	rs72765026	101486878	0.88	0.650722301593725	0.96	0.665984986819169	0.0605805264197135	0.107930529708158	0.0054	0.0074	0.0883	0.0158	0.0568	0.0199	0.0171	0.0286	0.0023	0.0345	0.0475	0.1364	0.0035	0.0432	0.1026	0.0214	0.0208	0.003	0.0018	0.016	0.015	0.1077	0.035	0.1118	0.0505	0.0017
15	rs76584969	101492794	0.88	0.650722301593725	0.96	0.665984986819169	0.0558581128158139	0.161463899793957	0.0053	0.0073	0.0884	0.0159	0.0564	0.0199	0.0173	0.0286	0.0021	0.0348	0.0479	0.1366	0.0034	0.0432	0.1014	0.0215	0.0211	0.0027	0.0017	0.0161	0.015	0.108	0.0346	0.1111	0.0515	0.0018
15	rs12441903	101492989	0.88	0.650722301593725	0.96	0.665984986819169	0.055769783450826	0.164092450458626	0.0052	0.0073	0.0884	0.0159	0.0564	0.0199	0.0172	0.0286	0.0021	0.0348	0.048	0.1367	0.0035	0.0432	0.1014	0.0215	0.0211	0.0027	0.0017	0.0162	0.015	0.108	0.0345	0.1111	0.0516	0.0018
15	rs77799789	101499615	0.88	0.650722301593725	0.95	0.731303845289611	0.0569969759057257	0.203557499282664	0.0052	0.0073	0.0883	0.0159	0.0564	0.0201	0.0173	0.0286	0.002	0.0348	0.0481	0.1367	0.0033	0.0435	0.1009	0.0216	0.0212	0.0026	0.0016	0.0163	0.0149	0.1082	0.0343	0.1108	0.0521	0.0018
15	rs35163942	101502303	0.88	0.650722301593725	0.96	0.665984986819169	0.0564078374038403	0.198324034213536	0.0052	0.0073	0.0883	0.0159	0.0564	0.0201	0.0173	0.0286	0.002	0.0348	0.0481	0.1367	0.0033	0.0435	0.1009	0.0216	0.0212	0.0026	0.0016	0.0163	0.0149	0.1082	0.0343	0.1108	0.0521	0.0018
15	rs8041635	101503324	0.88	0.650722301593725	0.96	0.665984986819169	0.0559996337600461	0.197699099405354	0.0052	0.0073	0.0883	0.0159	0.0564	0.0201	0.0173	0.0286	0.002	0.0348	0.0481	0.1367	0.0033	0.0435	0.1009	0.0216	0.0212	0.0026	0.0016	0.0163	0.0149	0.1082	0.0343	0.1108	0.0521	0.0018
15	rs11855957	101507824	0.88	0.650722301593725	0.96	0.665984986819169	0.0562656294015369	0.199053962880584	0.0052	0.0073	0.0883	0.0159	0.0564	0.0201	0.0173	0.0286	0.002	0.0348	0.048	0.1368	0.0033	0.0434	0.1009	0.0216	0.0212	0.0026	0.0016	0.0163	0.0149	0.1081	0.0344	0.1107	0.0521	0.0018
15	rs12912826	101510712	0.88	0.650722301593725	0.96	0.665984986819169	0.0561591303228734	0.197178827838367	0.0053	0.0072	0.0882	0.0159	0.0564	0.0201	0.0173	0.0286	0.002	0.0349	0.048	0.1368	0.0034	0.0434	0.101	0.0216	0.0212	0.0025	0.0016	0.0163	0.0149	0.1081	0.0344	0.1108	0.0522	0.0018
15	rs9635429	101516465	0.87	0.718142804220985	0.96	0.665984986819169	0.0587523492011182	0.200621126275782	0.0054	0.0072	0.0882	0.0159	0.0566	0.02	0.0173	0.0286	0.0019	0.035	0.0479	0.1367	0.0034	0.0432	0.1011	0.0215	0.0212	0.0025	0.0016	0.0163	0.0148	0.1082	0.0345	0.1108	0.0523	0.0018
15	rs79585222	101516798	0.87	0.718142804220985	0.96	0.665984986819169	0.0588437924873185	0.200098280091816	0.0054	0.0072	0.0882	0.0159	0.0566	0.02	0.0173	0.0286	0.0019	0.035	0.0479	0.1367	0.0034	0.0432	0.1011	0.0215	0.0212	0.0025	0.0016	0.0163	0.0148	0.1082	0.0345	0.1108	0.0523	0.0018
15	rs74447394	101524487	0.87	0.718142804220985	0.96	0.665984986819169	0.058935330141603	0.182497408189411	0.0054	0.0072	0.0882	0.0158	0.0564	0.0201	0.0173	0.0286	0.0019	0.0349	0.0478	0.1368	0.0034	0.0433	0.1011	0.0216	0.0213	0.0025	0.0016	0.0163	0.0148	0.1082	0.0344	0.1107	0.0525	0.0018
15	rs7176015	101527635	0.87	0.718142804220985	0.96	0.665984986819169	0.0599855397550815	0.196555111932767	0.0054	0.0072	0.0881	0.0158	0.0564	0.0201	0.0173	0.0286	0.0019	0.0348	0.0477	0.1368	0.0035	0.0433	0.1011	0.0216	0.0213	0.0026	0.0016	0.0163	0.0148	0.1083	0.0343	0.1107	0.0526	0.0018
15	rs74040211	101528148	0.87	0.718142804220985	0.96	0.665984986819169	0.0600968037979335	0.199575892062304	0.0054	0.0072	0.0881	0.0158	0.0564	0.0201	0.0173	0.0286	0.0019	0.0348	0.0477	0.1368	0.0035	0.0433	0.1011	0.0216	0.0213	0.0026	0.0016	0.0163	0.0148	0.1083	0.0343	0.1107	0.0526	0.0018
15	rs75429699	101530427	0.87	0.718142804220985	0.96	0.665984986819169	0.0601153610776074	0.203452383151327	0.0053	0.0072	0.088	0.0158	0.0564	0.0201	0.0173	0.0286	0.0019	0.0348	0.0477	0.1368	0.0035	0.0433	0.101	0.0216	0.0214	0.0026	0.0016	0.0163	0.0148	0.1085	0.0341	0.1106	0.0526	0.0018
15	rs57176489	101532435	0.87	0.718142804220985	0.96	0.665984986819169	0.0598188995672401	0.2105350213719	0.0053	0.0072	0.088	0.0158	0.0564	0.0201	0.0174	0.0286	0.0019	0.0348	0.0477	0.1368	0.0035	0.0432	0.101	0.0216	0.0214	0.0026	0.0016	0.0163	0.0148	0.1085	0.0341	0.1105	0.0526	0.0018
15	rs12908142	101540909	0.87	0.718142804220985	0.96	0.665984986819169	0.0596525662619586	0.229188496529739	0.0053	0.0073	0.0879	0.0159	0.0564	0.0202	0.0174	0.0286	0.0019	0.035	0.0477	0.1368	0.0035	0.0432	0.1008	0.0216	0.0215	0.0026	0.0016	0.0163	0.0148	0.1084	0.0341	0.1104	0.0527	0.0019
15	rs11631957	101541201	0.87	0.718142804220985	0.96	0.665984986819169	0.0608607651641788	0.230063521109758	0.0053	0.0073	0.0879	0.0159	0.0564	0.0202	0.0174	0.0286	0.0019	0.0349	0.0477	0.1369	0.0035	0.0431	0.1008	0.0216	0.0215	0.0027	0.0015	0.0163	0.0148	0.1084	0.0341	0.1103	0.0528	0.0018
15	rs1993375	101547597	0.88	0.650722301593725	0.96	0.665984986819169	0.0563367035052413	0.245548891923571	0.0054	0.0075	0.0875	0.016	0.0564	0.0204	0.0177	0.0286	0.0019	0.0352	0.0479	0.1362	0.0035	0.0427	0.1003	0.0216	0.0218	0.0028	0.0015	0.0162	0.0151	0.1084	0.0342	0.11	0.053	0.002
15	rs72765097	101550543	0.88	0.650722301593725	0.95	0.731303845289611	0.0606551731303889	0.261237595115044	0.0053	0.0076	0.0872	0.0162	0.0563	0.0206	0.0177	0.0286	0.0019	0.0356	0.0481	0.1354	0.0035	0.0427	0.1001	0.0214	0.0218	0.0029	0.0015	0.0164	0.0152	0.1083	0.0341	0.1097	0.0533	0.0021
15	rs55739947	101551007	0.88	0.650722301593725	0.95	0.731303845289611	0.0623318203150623	0.295633643836388	0.0053	0.0076	0.0872	0.0162	0.0563	0.0206	0.0178	0.0285	0.0019	0.0356	0.0481	0.1354	0.0035	0.0427	0.1	0.0214	0.0218	0.0029	0.0015	0.0164	0.0152	0.1082	0.0341	0.1097	0.0534	0.0021
15	rs6598412	101551714	0.88	0.650722301593725	0.94	0.800578923638966	0.0608607651641788	0.300261349136831	0.0053	0.0076	0.087	0.0163	0.0564	0.0208	0.0178	0.0285	0.0018	0.0358	0.0481	0.1351	0.0036	0.0427	0.1	0.0214	0.0218	0.003	0.0015	0.0164	0.0153	0.1082	0.0341	0.1095	0.0535	0.0021
15	rs4965760	101554057	0.87	0.718142804220985	0.94	0.800578923638966	0.143036229727486	0.266610995120103	0.0052	0.0082	0.0852	0.0163	0.0566	0.0225	0.0185	0.0284	0.0018	0.0383	0.0478	0.1317	0.0037	0.0433	0.0977	0.0214	0.0231	0.0034	0.0012	0.0178	0.0157	0.1081	0.0341	0.1067	0.054	0.0025
15	rs2034809	101555399	0.86	0.789876638244022	0.94	0.800578923638966	0.229000078636542	0.306225787468141	0.0053	0.0085	0.0852	0.0165	0.0569	0.0229	0.0186	0.0286	0.0018	0.0393	0.0478	0.1307	0.0037	0.0443	0.0964	0.0213	0.0239	0.0035	0.001	0.018	0.0158	0.1072	0.0342	0.1049	0.0543	0.0027
15	rs12148677	101556555	0.86	0.789876638244022	0.94	0.800578923638966	0.221500471234305	0.329205221808356	0.0054	0.0084	0.0847	0.0166	0.057	0.0231	0.0188	0.0287	0.0018	0.0395	0.0478	0.1297	0.0037	0.0447	0.0964	0.0216	0.0241	0.0035	0.001	0.0186	0.0159	0.1069	0.0339	0.1048	0.054	0.0027
15	rs11633278	101561092	0.86	0.789876638244022	0.93	0.873875650440679	0.209190794422992	0.307542667944204	0.0055	0.0085	0.084	0.0167	0.0571	0.0232	0.0188	0.0286	0.0019	0.0396	0.0478	0.1289	0.0037	0.0451	0.0965	0.022	0.0242	0.0034	0.001	0.019	0.016	0.1067	0.0337	0.1046	0.0539	0.0028
15	rs41381646	101562631	0.86	0.789876638244022	0.93	0.873875650440679	0.209470716196964	0.308021951719163	0.0055	0.0086	0.084	0.0167	0.0571	0.0232	0.0188	0.0286	0.0019	0.0396	0.0478	0.1289	0.0037	0.0451	0.0965	0.022	0.0242	0.0034	0.001	0.019	0.016	0.1067	0.0337	0.1045	0.0539	0.0028
15	rs1107212	101566456	0.86	0.789876638244022	0.93	0.873875650440679	0.200071848240107	0.293977715466915	0.0055	0.0086	0.0839	0.0167	0.0571	0.0233	0.0188	0.0286	0.0019	0.0396	0.0478	0.1288	0.0037	0.0451	0.0965	0.0221	0.0242	0.0035	0.001	0.0191	0.016	0.1067	0.0336	0.1045	0.0539	0.0028
15	rs72766813	101567354	0.86	0.789876638244022	0.93	0.873875650440679	0.199682284089926	0.294332320499874	0.0055	0.0086	0.0839	0.0167	0.0571	0.0233	0.0188	0.0285	0.0019	0.0396	0.0478	0.1288	0.0037	0.0451	0.0965	0.0221	0.0242	0.0035	0.001	0.0191	0.016	0.1067	0.0336	0.1045	0.0539	0.0029
15	rs11247254	101571420	0.86	0.789876638244022	0.92	0.951254862179695	0.198399782650023	0.295515270054933	0.0055	0.0086	0.0838	0.0167	0.0571	0.0233	0.0189	0.0285	0.0019	0.0397	0.0477	0.1289	0.0037	0.0452	0.0964	0.0221	0.0243	0.0035	0.0011	0.0191	0.016	0.1067	0.0335	0.1045	0.0538	0.0029
15	rs111905144	101582589	0.86	0.789876638244022	0.92	0.951254862179695	0.205017303981157	0.295160234647221	0.0056	0.0087	0.0835	0.0168	0.057	0.0236	0.0189	0.0286	0.002	0.0398	0.0477	0.1286	0.0038	0.0453	0.0961	0.0221	0.0244	0.0035	0.0011	0.0192	0.016	0.1064	0.0334	0.1042	0.0537	0.0029
15	rs12592409	101585159	0.86	0.789876638244022	0.92	0.951254862179695	0.199993900905824	0.280716080362443	0.0056	0.0087	0.0834	0.0169	0.057	0.0236	0.019	0.0286	0.002	0.0398	0.0476	0.1284	0.0038	0.0455	0.0961	0.0222	0.0245	0.0036	0.0011	0.0193	0.016	0.1063	0.0334	0.1041	0.0537	0.003
15	rs41339845	101589972	0.86	0.789876638244022	0.92	0.951254862179695	0.215113467841457	0.290556551205595	0.0056	0.0089	0.0833	0.0169	0.057	0.0237	0.0191	0.0287	0.0021	0.0399	0.0476	0.128	0.0038	0.0456	0.0961	0.022	0.0245	0.0035	0.0011	0.0194	0.0161	0.1062	0.0335	0.104	0.0536	0.003
15	rs11635914	101592773	0.86	0.789876638244022	0.92	0.951254862179695	0.223445274512649	0.295160234647221	0.0056	0.0089	0.0832	0.0169	0.057	0.0238	0.0191	0.0287	0.0021	0.0399	0.0476	0.1278	0.0038	0.0457	0.0961	0.0221	0.0246	0.0034	0.0011	0.0194	0.0161	0.1061	0.0335	0.1039	0.0536	0.003
15	rs41372244	101595257	0.86	0.789876638244022	0.92	0.951254862179695	0.249898759031786	0.300261349136831	0.0056	0.0089	0.0831	0.0168	0.0571	0.0238	0.0192	0.0287	0.0021	0.04	0.0476	0.1276	0.0039	0.0459	0.096	0.0222	0.0247	0.0034	0.0011	0.0194	0.0161	0.1059	0.0336	0.1038	0.0536	0.003
15	rs56014536	101598396	0.86	0.789876638244022	0.92	0.951254862179695	0.272171100274931	0.321167317112758	0.0056	0.0089	0.0829	0.0167	0.0572	0.0239	0.0191	0.0287	0.0022	0.0401	0.0476	0.1276	0.0039	0.046	0.0959	0.0224	0.0247	0.0035	0.0011	0.0195	0.0161	0.1056	0.0336	0.1036	0.0536	0.0031
15	rs8031193	101598964	0.86	0.789876638244022	0.92	0.951254862179695	0.270233406923974	0.310181480226413	0.0057	0.0089	0.0828	0.0166	0.0572	0.0239	0.0191	0.0287	0.0022	0.0401	0.0476	0.1276	0.0039	0.046	0.0959	0.0224	0.0247	0.0035	0.0011	0.0195	0.0162	0.1056	0.0336	0.1035	0.0536	0.0031
15	rs2925202	101606570	0.86	0.789876638244022	0.92	0.951254862179695	0.272726100477185	0.332632768642201	0.0057	0.0089	0.0821	0.017	0.0569	0.0245	0.0196	0.0285	0.0022	0.0403	0.0477	0.127	0.004	0.0463	0.0944	0.023	0.0254	0.0039	0.0013	0.0199	0.0165	0.1049	0.0338	0.1024	0.0535	0.0031
15	rs117861619	101606817	0.86	0.789876638244022	0.92	0.951254862179695	0.244983292422617	0.340876181357564	0.0058	0.009	0.082	0.017	0.057	0.0245	0.0195	0.0285	0.0023	0.0404	0.0477	0.127	0.004	0.0464	0.0945	0.023	0.0251	0.0039	0.0013	0.02	0.0165	0.1048	0.0338	0.1024	0.0534	0.003
15	rs2924835	101606889	0.86	0.789876638244022	0.91	1.03277310349222	0.238914373593066	0.33828612531729	0.0058	0.009	0.082	0.0171	0.057	0.0245	0.0195	0.0285	0.0023	0.0404	0.0476	0.127	0.004	0.0464	0.0945	0.023	0.0251	0.0039	0.0013	0.02	0.0165	0.1047	0.0338	0.1024	0.0534	0.003
15	rs117538006	101608080	0.86	0.789876638244022	0.9	1.11848291839441	0.254154638315265	0.380904330118517	0.0058	0.009	0.0819	0.0172	0.057	0.0245	0.0198	0.0285	0.0023	0.0405	0.0475	0.1268	0.004	0.0465	0.0945	0.0231	0.0251	0.0039	0.0013	0.02	0.0165	0.1046	0.0339	0.1023	0.0533	0.003
15	rs118031484	101609247	0.86	0.789876638244022	0.9	1.11848291839441	0.247434327542185	0.35828757048416	0.0058	0.009	0.0818	0.0173	0.0569	0.0246	0.0198	0.0285	0.0023	0.0407	0.0474	0.1266	0.0039	0.0465	0.0944	0.0232	0.0252	0.004	0.0013	0.0201	0.0165	0.1045	0.034	0.1021	0.0533	0.0031
15	rs1048326	101609645	0.86	0.789876638244022	0.89	1.20843312996982	0.239862506588121	0.336808668065401	0.0058	0.009	0.0818	0.0173	0.0569	0.0246	0.0199	0.0285	0.0023	0.0407	0.0474	0.1265	0.0039	0.0465	0.0944	0.0232	0.0252	0.004	0.0013	0.0201	0.0165	0.1045	0.034	0.1021	0.0532	0.0031
15	rs116954746	101611437	0.86	0.789876638244022	0.89	1.20843312996982	0.252066118339555	0.344214635497122	0.0059	0.0089	0.0818	0.0177	0.0568	0.0248	0.02	0.0285	0.0023	0.0411	0.0472	0.1256	0.0039	0.0467	0.094	0.0235	0.0257	0.0041	0.0013	0.0202	0.0166	0.104	0.0341	0.1017	0.0529	0.0031
15	rs2925199	101612059	0.86	0.789876638244022	0.89	1.20843312996982	0.235654953345527	0.353162798546631	0.0059	0.0089	0.0815	0.0179	0.0567	0.0249	0.02	0.0286	0.0024	0.0413	0.0472	0.1251	0.0039	0.047	0.094	0.0236	0.0258	0.0042	0.0013	0.0204	0.0166	0.1037	0.0342	0.1016	0.0529	0.0031
15	rs117797325	101613151	0.86	0.789876638244022	0.89	1.20843312996982	0.247478217800658	0.33557888955873	0.0059	0.0089	0.0812	0.018	0.0567	0.025	0.0202	0.0287	0.0024	0.0414	0.0471	0.125	0.0039	0.0471	0.0938	0.0237	0.0258	0.0043	0.0014	0.0204	0.0166	0.1033	0.0342	0.1014	0.0528	0.0032
15	rs2995899	101618508	0.86	0.789876638244022	0.89	1.20843312996982	0.166318633646058	0.354535666146967	0.0059	0.0089	0.0804	0.0187	0.0566	0.0256	0.0208	0.0292	0.0026	0.0421	0.0473	0.1243	0.0041	0.0478	0.0926	0.024	0.0263	0.0047	0.0016	0.0207	0.0168	0.1009	0.0343	0.1	0.053	0.0033
15	rs60944753	101619472	0.86	0.789876638244022	0.88	1.30266910679319	0.167899903965291	0.362301975511484	0.0061	0.0089	0.0799	0.019	0.0564	0.0258	0.0211	0.0296	0.0026	0.0426	0.0472	0.1231	0.0041	0.0484	0.0918	0.024	0.0265	0.005	0.0019	0.021	0.0168	0.1001	0.0343	0.0994	0.053	0.0035
15	rs59801798	101619607	0.86	0.789876638244022	0.88	1.30266910679319	0.162282734038884	0.365950976306509	0.0061	0.0089	0.0799	0.019	0.0564	0.026	0.0211	0.0296	0.0026	0.0427	0.0472	0.1229	0.0041	0.0485	0.0918	0.024	0.0264	0.005	0.0019	0.021	0.0168	0.1003	0.0343	0.0993	0.053	0.0036
15	rs59213167	101621346	0.86	0.789876638244022	0.88	1.30266910679319	0.118585645751516	0.350048326218706	0.0063	0.0088	0.0795	0.0195	0.0565	0.0258	0.021	0.0298	0.0027	0.043	0.0473	0.1229	0.0042	0.0488	0.0914	0.0238	0.0266	0.0053	0.0023	0.021	0.0169	0.0997	0.0343	0.0986	0.0528	0.0037
15	rs17161174	101625651	0.87	0.718142804220985	0.88	1.30266910679319	0.110161336951123	0.337916585079668	0.0065	0.0088	0.0792	0.0197	0.0564	0.0258	0.0208	0.0298	0.0027	0.0425	0.0475	0.1228	0.0042	0.0491	0.0915	0.0238	0.0266	0.0054	0.0024	0.021	0.0169	0.0994	0.0343	0.0989	0.0527	0.0038
15	rs60111444	101629538	0.87	0.718142804220985	0.88	1.30266910679319	0.0983768609982976	0.339272138323189	0.0065	0.0089	0.0787	0.0198	0.0563	0.0258	0.0209	0.03	0.0027	0.0426	0.0476	0.1226	0.0043	0.0489	0.091	0.0239	0.0265	0.0055	0.0025	0.0212	0.0169	0.0995	0.0343	0.099	0.0527	0.0039
15	rs117084067	101633891	0.87	0.718142804220985	0.88	1.30266910679319	0.108446328444252	0.330672900779806	0.0066	0.0089	0.0787	0.0198	0.0562	0.0258	0.0209	0.03	0.0028	0.0427	0.0477	0.1224	0.0044	0.049	0.091	0.0239	0.0265	0.0055	0.0025	0.0211	0.017	0.0994	0.0343	0.0989	0.0525	0.0039
15	rs117406972	101634264	0.87	0.718142804220985	0.88	1.30266910679319	0.107743396039688	0.33373667732889	0.0066	0.0089	0.0787	0.0198	0.0562	0.0258	0.0209	0.03	0.0028	0.0427	0.0477	0.1224	0.0044	0.049	0.091	0.0239	0.0265	0.0055	0.0025	0.0211	0.017	0.0994	0.0343	0.0989	0.0525	0.0039
15	rs56289388	101639958	0.87	0.718142804220985	0.88	1.30266910679319	0.0862610700281991	0.263519975462864	0.007	0.0092	0.0781	0.0199	0.0562	0.0258	0.0209	0.0303	0.003	0.0436	0.0478	0.1212	0.0047	0.0494	0.0902	0.0237	0.0268	0.0062	0.003	0.0209	0.0176	0.0986	0.0349	0.0981	0.0513	0.0041
15	rs61398774	101641085	0.87	0.718142804220985	0.88	1.30266910679319	0.118014039786148	0.262378009830485	0.0072	0.0094	0.0775	0.0197	0.056	0.0254	0.0206	0.0302	0.0032	0.0443	0.0481	0.1207	0.005	0.0496	0.09	0.0231	0.0267	0.0065	0.0033	0.0207	0.0179	0.0984	0.0353	0.0984	0.0506	0.0043
15	rs115574648	101641256	0.87	0.718142804220985	0.88	1.30266910679319	0.121149811936579	0.267414200360068	0.0073	0.0094	0.0772	0.0196	0.0563	0.0253	0.0207	0.0301	0.0032	0.0444	0.0482	0.1205	0.005	0.0496	0.09	0.0231	0.0266	0.0066	0.0034	0.0207	0.0179	0.0984	0.0354	0.0985	0.0504	0.0043
15	rs11630047	101642301	0.86	0.789876638244022	0.87	1.40123301501992	0.124689762457788	0.293150806912992	0.0079	0.0098	0.0767	0.0192	0.056	0.0247	0.0204	0.03	0.0034	0.0455	0.0485	0.1194	0.0053	0.0498	0.0902	0.0224	0.0263	0.0071	0.0037	0.0208	0.0182	0.098	0.036	0.0989	0.0494	0.0047
15	rs75618671	101643258	0.86	0.789876638244022	0.87	1.40123301501992	0.154653348977594	0.336685631407087	0.0083	0.0101	0.0761	0.019	0.0552	0.0244	0.0201	0.0296	0.0035	0.0461	0.0485	0.1187	0.0057	0.05	0.0917	0.0215	0.0259	0.0077	0.0042	0.0211	0.0186	0.0975	0.0363	0.0983	0.049	0.005
15	rs73477128	101643732	0.85	0.865999623192944	0.88	1.30266910679319	0.129980084832901	0.357536288561415	0.0085	0.0103	0.0759	0.0191	0.0547	0.0243	0.0201	0.0296	0.0036	0.0463	0.0484	0.1188	0.0058	0.0499	0.092	0.0212	0.0258	0.008	0.0044	0.0219	0.019	0.097	0.0365	0.0976	0.0488	0.005
15	rs4965785	101644490	0.85	0.865999623192944	0.88	1.30266910679319	0.133950637517436	0.361548306348442	0.0086	0.0104	0.0759	0.019	0.0542	0.0239	0.02	0.0297	0.0037	0.0465	0.0483	0.1185	0.006	0.0497	0.0924	0.0208	0.0255	0.0082	0.0045	0.0227	0.0192	0.0967	0.0368	0.0976	0.0487	0.0051
15	rs117844760	101646126	0.85	0.865999623192944	0.88	1.30266910679319	0.164084756802733	0.381796655269612	0.0087	0.0109	0.0758	0.019	0.0541	0.0239	0.02	0.0296	0.0037	0.0464	0.0482	0.1184	0.0061	0.0495	0.0924	0.0208	0.0255	0.0083	0.0047	0.0227	0.0193	0.0964	0.0368	0.0976	0.0486	0.0052
15	rs73477136	101647065	0.85	0.865999623192944	0.88	1.30266910679319	0.181564389235479	0.400797747020609	0.0088	0.0112	0.0758	0.019	0.0541	0.0239	0.02	0.0295	0.0037	0.0464	0.0481	0.1183	0.0062	0.0496	0.0923	0.0209	0.0255	0.0083	0.0047	0.0227	0.0193	0.0962	0.0368	0.0975	0.0485	0.0052
15	rs11634928	101649182	0.85	0.865999623192944	0.89	1.20843312996982	0.197895844563339	0.479358734994368	0.0092	0.0113	0.0758	0.0186	0.0537	0.0235	0.0197	0.0295	0.0038	0.0465	0.0478	0.118	0.0062	0.0494	0.0934	0.0204	0.0251	0.0086	0.005	0.023	0.0195	0.0962	0.0369	0.0978	0.0485	0.0053
15	rs78467524	101650246	0.85	0.865999623192944	0.89	1.20843312996982	0.258135292428981	0.526148099722774	0.0093	0.0113	0.0761	0.0182	0.0533	0.0232	0.0196	0.0296	0.0035	0.0466	0.0476	0.1179	0.0063	0.0494	0.0938	0.02	0.0248	0.0087	0.0051	0.023	0.0196	0.0965	0.0371	0.0982	0.0485	0.0052
15	rs72633251	101651523	0.85	0.865999623192944	0.89	1.20843312996982	0.264601791328324	0.533100332944178	0.0093	0.0113	0.0761	0.018	0.0531	0.0231	0.0196	0.0297	0.0035	0.0467	0.0476	0.1178	0.0063	0.0495	0.0941	0.0198	0.0248	0.0088	0.0051	0.023	0.0197	0.0966	0.0371	0.0982	0.0487	0.0052
15	rs1031521	101652647	0.85	0.865999623192944	0.89	1.20843312996982	0.261742194941689	0.565227213150162	0.0094	0.0113	0.0761	0.018	0.053	0.0231	0.0197	0.0297	0.0035	0.0467	0.0476	0.1178	0.0064	0.0496	0.0941	0.0197	0.0248	0.0088	0.0051	0.023	0.0197	0.0965	0.0371	0.0981	0.0487	0.0053
15	rs897486	101652830	0.85	0.865999623192944	0.89	1.20843312996982	0.268670277711227	0.568479266529112	0.0094	0.0113	0.0759	0.0179	0.0529	0.0231	0.0196	0.0295	0.0035	0.0467	0.0476	0.1179	0.0064	0.0497	0.0941	0.0197	0.0247	0.0089	0.0051	0.0229	0.0197	0.0967	0.0372	0.0983	0.0487	0.0053
15	rs118101632	101652965	0.85	0.865999623192944	0.89	1.20843312996982	0.267569845822541	0.543431139272119	0.0094	0.0113	0.0759	0.0179	0.0528	0.0231	0.0196	0.0295	0.0035	0.0466	0.0476	0.118	0.0064	0.0497	0.0942	0.0197	0.0247	0.0089	0.0051	0.0229	0.0198	0.0967	0.0371	0.0983	0.0487	0.0053
15	rs2412071	101657447	0.86	0.789876638244022	0.89	1.20843312996982	0.29557013782868	0.619812838898811	0.0101	0.0107	0.0744	0.0187	0.0518	0.0231	0.0198	0.0295	0.0036	0.0469	0.0472	0.1182	0.0063	0.049	0.0955	0.0197	0.0248	0.0095	0.0054	0.0229	0.0198	0.0956	0.0372	0.0999	0.0479	0.0053
15	rs4965789	101667226	0.86	0.789876638244022	0.9	1.11848291839441	0.3081747933216	0.606269761450591	0.0101	0.0106	0.0742	0.0187	0.0516	0.0232	0.0198	0.0295	0.0036	0.0469	0.047	0.1183	0.0062	0.0488	0.0956	0.0198	0.0248	0.0096	0.0054	0.0231	0.0199	0.0957	0.0372	0.1003	0.0477	0.0053
15	rs8038873	101677446	0.86	0.789876638244022	0.91	1.03277310349222	0.324093580325034	0.651050070949154	0.0102	0.0106	0.0741	0.0188	0.0512	0.0232	0.0199	0.0294	0.0036	0.047	0.0468	0.1184	0.0062	0.0486	0.0958	0.0197	0.025	0.0096	0.0055	0.0232	0.0198	0.0961	0.0371	0.1006	0.0475	0.0052
15	rs12324578	101680565	0.86	0.789876638244022	0.93	0.873875650440679	0.318891360231453	0.684558341186051	0.0102	0.0105	0.0743	0.0189	0.0512	0.0232	0.0199	0.0294	0.0036	0.0471	0.0467	0.1184	0.0062	0.0486	0.0958	0.0197	0.025	0.0096	0.0054	0.0233	0.0199	0.096	0.0371	0.1007	0.0474	0.0052
15	rs4965369	101683007	0.86	0.789876638244022	0.92	0.951254862179695	0.304187474588742	0.631394078410525	0.0101	0.0105	0.0744	0.0191	0.0512	0.0233	0.0199	0.0294	0.0036	0.0471	0.0468	0.1185	0.0062	0.0485	0.0956	0.0197	0.0251	0.0095	0.0054	0.0233	0.0199	0.096	0.0371	0.1005	0.0474	0.0052
15	rs58296516	101684862	0.86	0.789876638244022	0.92	0.951254862179695	0.288847397893929	0.636040584855225	0.01	0.0104	0.0749	0.0191	0.0516	0.0231	0.0199	0.0294	0.0036	0.0469	0.0467	0.1186	0.0062	0.048	0.0957	0.0195	0.0251	0.0095	0.0054	0.0232	0.0199	0.0962	0.0371	0.1007	0.0474	0.0052
15	rs9972375	101687521	0.86	0.789876638244022	0.92	0.951254862179695	0.279199296178582	0.614329465855539	0.01	0.0103	0.075	0.0192	0.0517	0.0231	0.0198	0.0293	0.0037	0.0468	0.0467	0.1188	0.0062	0.048	0.0956	0.0195	0.0252	0.0094	0.0053	0.0232	0.0199	0.0964	0.0371	0.1006	0.0471	0.0052
15	rs28561924	101689443	0.86	0.789876638244022	0.92	0.951254862179695	0.26061211226897	0.564662102914041	0.0098	0.0102	0.0749	0.0196	0.0515	0.0236	0.0201	0.0292	0.0037	0.0465	0.0467	0.119	0.0063	0.0479	0.0956	0.0196	0.0256	0.0093	0.0053	0.0231	0.0198	0.0962	0.0368	0.1003	0.047	0.0053
15	rs2045160	101689925	0.87	0.718142804220985	0.93	0.873875650440679	0.246513618983958	0.51755918120838	0.0096	0.01	0.0749	0.0198	0.0513	0.0239	0.0204	0.0291	0.0038	0.0464	0.0467	0.1189	0.0062	0.0478	0.0962	0.0195	0.0259	0.0091	0.0053	0.0229	0.0197	0.0962	0.0366	0.1007	0.0468	0.0053
15	rs7168504	101692828	0.88	0.650722301593725	0.93	0.873875650440679	0.152113880507689	0.260440229975019	0.0089	0.009	0.0784	0.0199	0.0508	0.0238	0.0197	0.0274	0.0036	0.0447	0.0472	0.1222	0.0056	0.0471	0.1	0.0186	0.0247	0.008	0.0047	0.0217	0.0185	0.0976	0.0344	0.106	0.0449	0.0054
15	rs79632709	101693077	0.88	0.650722301593725	0.93	0.873875650440679	0.150522804257598	0.224721025839204	0.0089	0.0089	0.0785	0.0198	0.0508	0.0237	0.0196	0.0273	0.0035	0.0447	0.0474	0.1225	0.0055	0.0471	0.1002	0.0184	0.0246	0.0078	0.0047	0.0216	0.0184	0.0981	0.0343	0.1065	0.0448	0.0053
15	rs72768521	101694154	0.88	0.650722301593725	0.93	0.873875650440679	0.135652203145979	0.0787557124975163	0.0083	0.0082	0.0802	0.0195	0.0503	0.0232	0.019	0.0266	0.0032	0.0439	0.0476	0.125	0.005	0.047	0.103	0.0179	0.0238	0.0069	0.0043	0.021	0.0173	0.1	0.0331	0.1098	0.0439	0.0049
15	rs117234821	101696235	0.88	0.650722301593725	0.93	0.873875650440679	0.187481595586512	0.172364936005545	0.0073	0.0071	0.0833	0.0189	0.0495	0.0221	0.0177	0.0259	0.0026	0.0421	0.0477	0.1294	0.0041	0.0466	0.1079	0.0168	0.0222	0.0051	0.0035	0.0198	0.0154	0.1037	0.0307	0.1165	0.0427	0.0042
15	rs8042846	101696251	0.88	0.650722301593725	0.93	0.873875650440679	0.156303814953888	0.118753801228155	0.0073	0.0071	0.0833	0.0189	0.0496	0.0221	0.0177	0.0259	0.0026	0.0421	0.0476	0.1296	0.0041	0.0466	0.1079	0.0168	0.0221	0.0051	0.0035	0.0199	0.0154	0.1036	0.0306	0.1166	0.0426	0.0042
15	rs74851099	101696631	0.88	0.650722301593725	0.93	0.873875650440679	0.0973603747373312	0.0810582822074278	0.0072	0.007	0.0834	0.0188	0.0494	0.0221	0.0176	0.0259	0.0026	0.0419	0.0476	0.1298	0.004	0.0466	0.1083	0.0167	0.0221	0.005	0.0034	0.0197	0.0153	0.1044	0.0307	0.1171	0.0426	0.0041
15	rs882708	101696765	0.88	0.650722301593725	0.93	0.873875650440679	0.0718799403229598	0.0336686125553273	0.0072	0.0071	0.0832	0.0188	0.0493	0.0221	0.0176	0.026	0.0025	0.0419	0.0475	0.1297	0.0045	0.0465	0.1083	0.0167	0.0221	0.0049	0.0034	0.0197	0.0155	0.1045	0.0306	0.1173	0.0425	0.0041
15	rs2001799	101698340	0.88	0.650722301593725	0.93	0.873875650440679	0.0711727239929605	0.0168987013667234	0.0067	0.0067	0.0836	0.0189	0.0489	0.0218	0.0172	0.026	0.0023	0.0413	0.047	0.1314	0.0042	0.046	0.1093	0.0168	0.022	0.0044	0.0031	0.0197	0.0152	0.1062	0.0303	0.1193	0.0419	0.0037
15	rs2124135	101698540	0.88	0.650722301593725	0.93	0.873875650440679	0.0711727239929605	0.0122061956639571	0.0067	0.0067	0.0836	0.0189	0.0488	0.0217	0.0171	0.026	0.0023	0.0413	0.047	0.1316	0.0041	0.046	0.1093	0.0168	0.022	0.0043	0.0031	0.0197	0.0152	0.1064	0.0303	0.1195	0.0418	0.0037
15	rs35469830	101698924	0.88	0.650722301593725	0.93	0.873875650440679	0.0787158785871975	0.0126156918882927	0.0066	0.0066	0.0836	0.0189	0.0487	0.0217	0.0171	0.0261	0.0021	0.0412	0.047	0.1318	0.004	0.0461	0.1096	0.0167	0.0219	0.0042	0.003	0.0198	0.0151	0.1068	0.0302	0.1199	0.0417	0.0036
15	rs113828839	101699770	0.88	0.650722301593725	0.93	0.873875650440679	0.0660719652743163	0.013096657248813	0.0063	0.0065	0.0838	0.0187	0.0486	0.0213	0.0169	0.0263	0.0019	0.041	0.0469	0.1323	0.0038	0.0459	0.1103	0.0168	0.0218	0.0039	0.0028	0.0198	0.0149	0.1076	0.0301	0.1207	0.0418	0.0034
15	rs1869640	101700334	0.88	0.650722301593725	0.93	0.873875650440679	0.0674840537599762	0.0144914406697681	0.0062	0.0064	0.0839	0.0186	0.0486	0.0212	0.0168	0.0264	0.0018	0.0409	0.0468	0.1326	0.0036	0.0458	0.1106	0.0168	0.0216	0.0038	0.0027	0.0199	0.0148	0.108	0.0301	0.1213	0.0418	0.0032
15	rs4965799	101700745	0.88	0.650722301593725	0.93	0.873875650440679	0.0700383076459116	0.0168987013667234	0.0061	0.0063	0.0839	0.0186	0.0487	0.0212	0.0167	0.0264	0.0018	0.0407	0.0468	0.1328	0.0036	0.0457	0.1108	0.0168	0.0216	0.0037	0.0026	0.0199	0.0148	0.1082	0.0301	0.1215	0.0419	0.0032
15	rs73479076	101702330	0.87	0.718142804220985	0.93	0.873875650440679	0.0673639655405236	0.0190179268182623	0.0061	0.0063	0.084	0.0185	0.0488	0.0211	0.0167	0.0265	0.0017	0.0407	0.0468	0.133	0.0035	0.0457	0.111	0.0167	0.0215	0.0036	0.0026	0.0199	0.0148	0.1083	0.0301	0.1217	0.0418	0.0031
15	rs75054387	101703575	0.87	0.718142804220985	0.93	0.873875650440679	0.0629803214871687	0.0187850094271995	0.0061	0.0063	0.084	0.0184	0.0488	0.0211	0.0167	0.0265	0.0017	0.0406	0.0468	0.1331	0.0035	0.0456	0.1111	0.0167	0.0215	0.0035	0.0025	0.0199	0.0148	0.1084	0.0301	0.1218	0.0418	0.0031
15	rs8036627	101703712	0.87	0.718142804220985	0.93	0.873875650440679	0.0612357480914644	0.0180566899876586	0.0061	0.0063	0.0841	0.0184	0.0488	0.0211	0.0167	0.0265	0.0017	0.0406	0.0468	0.1331	0.0034	0.0455	0.1111	0.0167	0.0215	0.0035	0.0025	0.0199	0.0148	0.1084	0.0301	0.1219	0.0419	0.0031
15	rs62019711	101706532	0.88	0.650722301593725	0.93	0.873875650440679	0.0579517122730627	0.034644820351873	0.0059	0.006	0.0847	0.0182	0.0491	0.0207	0.0163	0.0264	0.0016	0.0403	0.047	0.1336	0.0031	0.0455	0.1124	0.0165	0.0211	0.0032	0.0022	0.0196	0.0144	0.1091	0.03	0.1226	0.042	0.0028
15	rs117503675	101709952	0.88	0.650722301593725	0.93	0.873875650440679	0.0757647807599279	0.0655878312910603	0.0057	0.0056	0.086	0.0182	0.0493	0.0204	0.0159	0.0263	0.0014	0.0397	0.0474	0.1345	0.0027	0.0454	0.114	0.016	0.0208	0.0028	0.0019	0.019	0.0139	0.1097	0.0297	0.1235	0.0421	0.0024
15	rs4965803	101715520	0.87	0.718142804220985	0.94	0.800578923638966	0.108310929251895	0.108097900011537	0.0056	0.0053	0.087	0.0183	0.0496	0.0203	0.0156	0.0263	0.0012	0.0392	0.0477	0.1353	0.0023	0.0452	0.1152	0.0156	0.0205	0.0025	0.0017	0.0186	0.0136	0.1102	0.0295	0.1241	0.0422	0.0021
15	Affx-12322834	101717888	0.87	0.718142804220985	0.94	0.800578923638966	0.118843420175704	0.133843103909658	0.0056	0.0053	0.087	0.0183	0.0496	0.0203	0.0155	0.0263	0.0012	0.0392	0.0478	0.1353	0.0023	0.0452	0.1153	0.0156	0.0205	0.0025	0.0017	0.0186	0.0136	0.1103	0.0295	0.1243	0.0422	0.0021
15	rs62621400	101718239	0.87	0.718142804220985	0.94	0.800578923638966	0.117700377141321	0.142284369371962	0.0056	0.0053	0.087	0.0183	0.0496	0.0203	0.0156	0.0263	0.0012	0.0392	0.0477	0.1353	0.0023	0.0452	0.1153	0.0156	0.0205	0.0025	0.0017	0.0186	0.0136	0.1102	0.0294	0.1242	0.0422	0.0021
15	rs2005180	101718700	0.87	0.718142804220985	0.94	0.800578923638966	0.118071124296243	0.144051042137703	0.0056	0.0053	0.0871	0.0183	0.0496	0.0203	0.0156	0.0263	0.0012	0.0392	0.0477	0.1353	0.0023	0.0452	0.1153	0.0156	0.0205	0.0025	0.0017	0.0186	0.0136	0.1102	0.0294	0.1243	0.0422	0.0021
15	rs3743193	101718927	0.87	0.718142804220985	0.96	0.665984986819169	0.118413986410667	0.143213210765315	0.0056	0.0053	0.0871	0.0183	0.0496	0.0203	0.0156	0.0263	0.0012	0.0392	0.0477	0.1352	0.0023	0.0452	0.1153	0.0156	0.0205	0.0025	0.0017	0.0186	0.0136	0.1102	0.0295	0.1243	0.0422	0.0021
15	rs74752435	101718950	0.87	0.718142804220985	0.97	0.604552021827049	0.118471189279254	0.142655642474505	0.0056	0.0053	0.0871	0.0183	0.0496	0.0203	0.0156	0.0263	0.0012	0.0392	0.0477	0.1352	0.0023	0.0452	0.1153	0.0156	0.0205	0.0025	0.0017	0.0186	0.0136	0.1102	0.0295	0.1243	0.0422	0.0021
15	rs7166488	101728381	0.87	0.718142804220985	0.97	0.604552021827049	0.117928444718126	0.151670577547215	0.0056	0.0053	0.0872	0.0183	0.0494	0.0203	0.0155	0.0263	0.0013	0.0391	0.0476	0.1355	0.0023	0.0452	0.1153	0.0156	0.0206	0.0024	0.0017	0.0186	0.0136	0.1103	0.0294	0.1243	0.0422	0.0021
15	rs11629952	101743151	0.87	0.718142804220985	0.97	0.604552021827049	0.122284005899151	0.162532983161867	0.0055	0.0052	0.0875	0.0184	0.0493	0.0204	0.0155	0.0263	0.0013	0.039	0.0473	0.1361	0.0022	0.0449	0.1158	0.0156	0.0206	0.0024	0.0016	0.0184	0.0135	0.1106	0.0292	0.1244	0.042	0.002
15	rs35086434	101743925	0.87	0.718142804220985	0.97	0.604552021827049	0.124070935663717	0.172861814678099	0.0055	0.0052	0.0876	0.0184	0.0493	0.0204	0.0155	0.0263	0.0013	0.039	0.0473	0.1361	0.0022	0.0449	0.1158	0.0156	0.0206	0.0024	0.0016	0.0184	0.0135	0.1106	0.0291	0.1244	0.042	0.002
15	rs117608002	101746382	0.87	0.718142804220985	0.97	0.604552021827049	0.121323883763172	0.172265620006629	0.0055	0.0052	0.0876	0.0184	0.0493	0.0204	0.0154	0.0263	0.0013	0.039	0.0473	0.1362	0.0022	0.0449	0.1159	0.0156	0.0205	0.0024	0.0016	0.0184	0.0135	0.1107	0.0291	0.1244	0.042	0.002
15	rs62019752	101764718	0.87	0.718142804220985	0.97	0.604552021827049	0.131163682041697	0.190046572713624	0.0056	0.0052	0.0879	0.0185	0.0492	0.0204	0.0153	0.0262	0.0013	0.0389	0.0471	0.1367	0.0021	0.0447	0.1162	0.0155	0.0205	0.0023	0.0016	0.0183	0.0134	0.1108	0.0289	0.1245	0.042	0.0019
15	rs329293	101764969	0.87	0.718142804220985	0.98	0.546929419532092	0.130434547288052	0.189533211808396	0.0056	0.0052	0.0879	0.0185	0.0492	0.0204	0.0153	0.0262	0.0013	0.0389	0.0471	0.1367	0.0021	0.0447	0.1163	0.0155	0.0205	0.0023	0.0016	0.0183	0.0134	0.1108	0.0289	0.1245	0.042	0.0019
15	rs78087200	101771856	0.87	0.718142804220985	0.99	0.493036143459036	0.127094217496114	0.195724527824818	0.0056	0.0051	0.0882	0.0185	0.0491	0.0204	0.0153	0.0262	0.0013	0.0388	0.047	0.1369	0.0021	0.0448	0.1164	0.0155	0.0205	0.0023	0.0016	0.0183	0.0133	0.1107	0.0289	0.1245	0.042	0.0019
15	rs11636362	101772347	0.87	0.718142804220985	0.99	0.493036143459036	0.128592377236108	0.17976918329865	0.0056	0.0051	0.0882	0.0185	0.049	0.0204	0.0153	0.0262	0.0013	0.0388	0.047	0.137	0.0021	0.0448	0.1164	0.0154	0.0205	0.0023	0.0016	0.0183	0.0133	0.1107	0.0289	0.1245	0.042	0.0019
15	rs11639110	101780087	0.87	0.718142804220985	0.98	0.546929419532092	0.129707867576844	0.147608008188016	0.0055	0.005	0.0884	0.0184	0.049	0.0204	0.0152	0.026	0.0012	0.0387	0.0472	0.1372	0.002	0.0447	0.1165	0.0154	0.0204	0.0022	0.0016	0.0185	0.0132	0.1109	0.0289	0.1246	0.0419	0.0018
15	rs117136377	101788716	0.87	0.718142804220985	0.98	0.546929419532092	0.136492247762186	0.145732010383225	0.0054	0.005	0.0887	0.0183	0.049	0.0203	0.015	0.0259	0.0012	0.0385	0.0472	0.1375	0.002	0.0448	0.1167	0.0153	0.0204	0.0022	0.0016	0.0186	0.0132	0.1111	0.0289	0.1247	0.0418	0.0017
15	rs7176149	101791359	0.87	0.718142804220985	0.98	0.546929419532092	0.145711718768406	0.155772527731071	0.0054	0.0049	0.0888	0.0182	0.049	0.0202	0.0149	0.0259	0.0012	0.0385	0.0472	0.1376	0.002	0.0449	0.1167	0.0153	0.0204	0.0021	0.0016	0.0187	0.0132	0.1112	0.0289	0.1247	0.0418	0.0017
15	rs11632580	101794397	0.87	0.718142804220985	0.98	0.546929419532092	0.163320940118538	0.146575137116279	0.0054	0.0049	0.089	0.0182	0.0491	0.0202	0.0147	0.0259	0.0012	0.0379	0.0471	0.138	0.0019	0.0445	0.1175	0.0152	0.0202	0.0021	0.0015	0.0189	0.0131	0.1113	0.029	0.1253	0.0413	0.0016
15	rs8032256	101794473	0.87	0.718142804220985	0.98	0.546929419532092	0.166318633646058	0.146200197156492	0.0054	0.0049	0.0891	0.0182	0.0491	0.0202	0.0147	0.0259	0.0012	0.0379	0.0471	0.138	0.0019	0.0445	0.1176	0.0152	0.0202	0.0021	0.0015	0.0189	0.0131	0.1113	0.029	0.1253	0.0413	0.0015
15	rs7172856	101795153	0.87	0.718142804220985	0.98	0.546929419532092	0.163251605693464	0.152145535407837	0.0054	0.0048	0.089	0.018	0.0489	0.0201	0.0146	0.0259	0.0012	0.0379	0.0472	0.1383	0.0019	0.0445	0.1179	0.0152	0.0201	0.002	0.0015	0.0188	0.0131	0.1114	0.029	0.1258	0.0412	0.0014
15	rs28609156	101795826	0.87	0.718142804220985	0.99	0.493036143459036	0.142459901628185	0.162922357765626	0.0052	0.0048	0.0891	0.0179	0.0488	0.0199	0.0146	0.0259	0.0012	0.0377	0.0472	0.1388	0.0018	0.0443	0.1182	0.0152	0.02	0.002	0.0014	0.0188	0.0129	0.1115	0.0291	0.1257	0.0414	0.0013
15	rs4965809	101796736	0.87	0.718142804220985	0.99	0.493036143459036	0.141821165986405	0.171868555336024	0.0053	0.0048	0.0891	0.0177	0.0488	0.0198	0.0146	0.026	0.0012	0.0376	0.0473	0.139	0.0017	0.0444	0.1184	0.0152	0.0199	0.002	0.0015	0.0188	0.0128	0.1116	0.0291	0.1259	0.0413	0.0013
15	rs118132065	101798468	0.87	0.718142804220985	0.98	0.546929419532092	0.125606692079122	0.168802158004557	0.0054	0.0048	0.0893	0.0176	0.0488	0.0195	0.0146	0.0261	0.001	0.0378	0.0475	0.1392	0.0016	0.0444	0.1186	0.0151	0.0198	0.0019	0.0015	0.0187	0.0127	0.1118	0.0292	0.126	0.0412	0.0012
15	rs4965811	101798865	0.87	0.718142804220985	0.98	0.546929419532092	0.122663503427454	0.170382409101083	0.0054	0.0048	0.0893	0.0175	0.0488	0.0195	0.0146	0.0261	0.001	0.0378	0.0475	0.1392	0.0016	0.0443	0.1187	0.0151	0.0198	0.0019	0.0014	0.0187	0.0127	0.1118	0.0291	0.1261	0.0412	0.0012
15	rs4965373	101812395	0.87	0.718142804220985	0.98	0.546929419532092	0.123219443036617	0.169492884817012	0.0055	0.0047	0.0896	0.0169	0.0483	0.0192	0.0145	0.026	0.0011	0.0377	0.048	0.1397	0.0017	0.0443	0.1192	0.0149	0.0196	0.0019	0.0015	0.0185	0.0126	0.1121	0.0292	0.1267	0.0406	0.0012
15	rs78817529	101813120	0.87	0.718142804220985	0.98	0.546929419532092	0.118185344035319	0.157693680167223	0.0055	0.0048	0.0896	0.0169	0.0484	0.0191	0.0145	0.026	0.0011	0.0376	0.048	0.1398	0.0017	0.0443	0.1192	0.0148	0.0196	0.0019	0.0015	0.0185	0.0126	0.1121	0.0292	0.1267	0.0406	0.0012
15	rs34713741	101817876	0.87	0.718142804220985	0.98	0.546929419532092	0.12042615409792	0.153287601628678	0.0055	0.0048	0.0893	0.017	0.0485	0.0189	0.0144	0.0259	0.0012	0.0374	0.048	0.14	0.0017	0.0443	0.1195	0.015	0.0195	0.0019	0.0016	0.0185	0.0126	0.1122	0.0291	0.1266	0.0404	0.0011
15	rs112681775	101820702	0.87	0.718142804220985	0.98	0.546929419532092	0.120050897974905	0.137123690700647	0.0055	0.0048	0.0893	0.0169	0.0485	0.0188	0.0144	0.026	0.0012	0.0373	0.0482	0.1403	0.0017	0.0443	0.1197	0.0149	0.0195	0.0019	0.0016	0.0185	0.0126	0.1122	0.0291	0.1266	0.0403	0.0011
15	rs62621227	101826386	0.87	0.718142804220985	0.98	0.546929419532092	0.12141097687599	0.134115369812306	0.0056	0.0048	0.0892	0.0167	0.0485	0.0187	0.0143	0.026	0.0013	0.0373	0.0484	0.1409	0.0017	0.0442	0.1199	0.0148	0.0193	0.0019	0.0016	0.0184	0.0124	0.1122	0.0289	0.1265	0.0401	0.0012
15	rs34883767	101830534	0.87	0.718142804220985	0.98	0.546929419532092	0.128081809139994	0.139418965422026	0.0056	0.0049	0.0892	0.0166	0.0486	0.0186	0.0142	0.0261	0.0013	0.0373	0.0485	0.1412	0.0017	0.0442	0.1201	0.0147	0.0193	0.0019	0.0016	0.0184	0.0123	0.1123	0.0289	0.1265	0.04	0.0012
15	rs2073595	101844924	0.87	0.718142804220985	0.98	0.546929419532092	0.095372238955494	0.137764962141785	0.0057	0.005	0.0897	0.0155	0.0491	0.0176	0.0133	0.0258	0.0015	0.0372	0.0491	0.1429	0.002	0.0441	0.1204	0.0142	0.0181	0.0017	0.0015	0.018	0.0117	0.1134	0.0293	0.1267	0.0402	0.0014
15	rs28399285	101850736	0.87	0.718142804220985	0.98	0.546929419532092	0.0987597506232139	0.155485078419996	0.006	0.005	0.0899	0.0153	0.0491	0.0174	0.0131	0.0255	0.0015	0.0371	0.0493	0.1433	0.002	0.0441	0.1205	0.0141	0.0179	0.0017	0.0016	0.0179	0.0116	0.1135	0.0293	0.1265	0.0402	0.0015
15	rs73487291	101852423	0.87	0.718142804220985	0.98	0.546929419532092	0.083497546002895	0.154623866827518	0.006	0.005	0.0903	0.0149	0.0493	0.0174	0.0131	0.0255	0.0016	0.0372	0.0491	0.1438	0.0021	0.0441	0.1203	0.014	0.0179	0.0017	0.0017	0.0179	0.0115	0.1135	0.0293	0.1262	0.0403	0.0015
15	rs2073594	101852664	0.87	0.718142804220985	0.99	0.493036143459036	0.0903329803079471	0.158078914483586	0.006	0.005	0.0903	0.015	0.0493	0.0175	0.0132	0.0255	0.0017	0.0372	0.0491	0.1438	0.002	0.044	0.1203	0.014	0.0178	0.0017	0.0017	0.0179	0.0114	0.1135	0.0293	0.1261	0.0403	0.0015
15	rs117441572	101853281	0.87	0.718142804220985	0.99	0.493036143459036	0.0868960842637275	0.163019752748501	0.0061	0.0049	0.0904	0.0149	0.0492	0.0175	0.0131	0.0255	0.0017	0.0372	0.0491	0.144	0.002	0.0439	0.1203	0.014	0.0178	0.0017	0.0017	0.0179	0.0114	0.1135	0.0293	0.1261	0.0403	0.0015
15	rs900414	101854583	0.87	0.718142804220985	0.99	0.493036143459036	0.0853956744013605	0.141172662653769	0.0061	0.0049	0.0904	0.0148	0.0492	0.0176	0.0131	0.0255	0.0017	0.0372	0.049	0.144	0.0021	0.0439	0.1205	0.014	0.0178	0.0018	0.0016	0.0179	0.0114	0.1135	0.0293	0.126	0.0402	0.0015
15	rs34256009	101859419	0.87	0.718142804220985	0.99	0.493036143459036	0.0730336025380037	0.101481579165474	0.0061	0.0049	0.0902	0.0145	0.0489	0.0174	0.0131	0.0254	0.0018	0.0371	0.049	0.1443	0.0022	0.044	0.1206	0.0141	0.0178	0.0019	0.0018	0.0179	0.0114	0.1135	0.0292	0.1263	0.0402	0.0015
15	rs117344830	101861438	0.87	0.718142804220985	0.99	0.493036143459036	0.0705937204596448	0.096306275913502	0.0061	0.0049	0.0901	0.0143	0.0489	0.0173	0.0131	0.0254	0.0019	0.0371	0.0489	0.1444	0.0022	0.044	0.1207	0.0141	0.0178	0.002	0.0018	0.0179	0.0114	0.1133	0.0293	0.1264	0.0401	0.0016
15	rs2220055	101864596	0.87	0.718142804220985	1.03	0.312927433563081	0.0662696685829814	0.0764072979413735	0.0062	0.0051	0.0896	0.0135	0.0488	0.0168	0.013	0.0257	0.0021	0.0371	0.0486	0.1448	0.0024	0.0442	0.1212	0.014	0.0178	0.0024	0.0019	0.0179	0.0115	0.1126	0.0295	0.1266	0.0398	0.0017
15	rs72770737	101869604	0.88	0.650722301593725	1.03	0.312927433563081	0.0713387189995684	0.0851331088292742	0.0062	0.0051	0.0898	0.0133	0.0488	0.0167	0.013	0.0257	0.0022	0.0371	0.0484	0.1447	0.0025	0.0443	0.1216	0.014	0.0178	0.0026	0.002	0.0178	0.0115	0.1121	0.0296	0.1265	0.0396	0.0018
15	rs117271366	101872018	0.88	0.650722301593725	1.02	0.35283343175317	0.0716089973526232	0.086126079961349	0.0062	0.0051	0.0898	0.0133	0.0488	0.0167	0.0129	0.0257	0.0022	0.0371	0.0484	0.1447	0.0025	0.0443	0.1217	0.014	0.0178	0.0026	0.002	0.0178	0.0115	0.112	0.0296	0.1264	0.0396	0.0018
15	rs80260171	101873202	0.88	0.650722301593725	1.02	0.35283343175317	0.07028480509991	0.0823323880694233	0.0062	0.0051	0.0899	0.0133	0.0488	0.0167	0.0129	0.0257	0.0022	0.0371	0.0484	0.1447	0.0025	0.0443	0.1217	0.014	0.0178	0.0026	0.002	0.0177	0.0115	0.112	0.0297	0.1263	0.0397	0.0018
15	rs79089994	101873666	0.88	0.650722301593725	1.02	0.35283343175317	0.0703876788867072	0.0843724367190833	0.0062	0.0051	0.0899	0.0133	0.0488	0.0167	0.0129	0.0257	0.0022	0.0372	0.0484	0.1447	0.0025	0.0443	0.1217	0.014	0.0178	0.0026	0.002	0.0177	0.0115	0.112	0.0297	0.1263	0.0397	0.0018
15	rs11855415	101875123	0.88	0.650722301593725	1.02	0.35283343175317	0.070696888301417	0.0839173532368919	0.0062	0.0051	0.09	0.0133	0.0488	0.0167	0.0129	0.0257	0.0022	0.0372	0.0484	0.1447	0.0025	0.0443	0.1218	0.014	0.0178	0.0026	0.002	0.0177	0.0115	0.1119	0.0296	0.1263	0.0397	0.0018
15	rs2086677	101876283	0.88	0.650722301593725	1.02	0.35283343175317	0.0759376368403832	0.0955870358356345	0.0062	0.0052	0.0899	0.0132	0.0488	0.0168	0.0129	0.0257	0.0022	0.0372	0.0484	0.1447	0.0025	0.0443	0.1218	0.014	0.0178	0.0026	0.002	0.0177	0.0115	0.1118	0.0296	0.1263	0.0397	0.0018
15	rs73493337	101876705	0.88	0.650722301593725	1.02	0.35283343175317	0.0769583084765638	0.106179179038165	0.0062	0.0052	0.0899	0.0132	0.0487	0.0168	0.0129	0.0257	0.0022	0.0372	0.0485	0.1447	0.0026	0.0443	0.1218	0.014	0.0178	0.0026	0.002	0.0177	0.0115	0.1118	0.0296	0.1262	0.0397	0.0018
15	rs55966005	101884746	0.88	0.650722301593725	1.02	0.35283343175317	0.079515133655214	0.11814704359979	0.0062	0.0052	0.0897	0.0132	0.0483	0.0168	0.0129	0.0258	0.0023	0.0377	0.0484	0.1445	0.0026	0.0444	0.1216	0.0141	0.0179	0.003	0.0021	0.0177	0.0112	0.1111	0.0294	0.1263	0.0401	0.0019
15	rs1030	101887794	0.88	0.650722301593725	1.02	0.35283343175317	0.0792036954697407	0.114531273468107	0.0061	0.0053	0.0897	0.0132	0.0482	0.0168	0.013	0.0258	0.0023	0.0378	0.0483	0.1444	0.0027	0.0445	0.1216	0.0142	0.0179	0.0031	0.0022	0.0176	0.0112	0.1109	0.0294	0.1263	0.0402	0.0019
15	rs8038528	101888593	0.88	0.650722301593725	1.02	0.35283343175317	0.0826499760494038	0.122945873456319	0.0061	0.0053	0.0894	0.0132	0.0483	0.0169	0.013	0.0259	0.0024	0.0378	0.0484	0.1443	0.0027	0.0445	0.1215	0.0142	0.0179	0.0032	0.0022	0.0177	0.0111	0.1107	0.0294	0.1262	0.0402	0.002
15	rs11634897	101889792	0.88	0.650722301593725	1.02	0.35283343175317	0.0936815405289426	0.159236617507355	0.0061	0.0053	0.0893	0.0132	0.0482	0.0169	0.013	0.0258	0.0024	0.0378	0.0484	0.1444	0.0027	0.0446	0.1216	0.0142	0.018	0.0032	0.0022	0.0178	0.0111	0.1106	0.0294	0.1261	0.0402	0.002
15	rs62021280	101893015	0.88	0.650722301593725	1.02	0.35283343175317	0.100610602284591	0.163507035332616	0.0061	0.0053	0.0891	0.0132	0.0482	0.0169	0.0129	0.0259	0.0023	0.0378	0.0483	0.1443	0.0027	0.0446	0.1216	0.0142	0.0181	0.0033	0.0023	0.0179	0.0111	0.1104	0.0295	0.1261	0.0403	0.002
15	rs117778875	101895711	0.88	0.650722301593725	1.02	0.35283343175317	0.126051833695191	0.216408881536101	0.0061	0.0053	0.0888	0.0132	0.0482	0.0169	0.0129	0.0259	0.0023	0.0378	0.0484	0.1443	0.0027	0.0446	0.1214	0.0143	0.0181	0.0034	0.0023	0.018	0.0111	0.1102	0.0295	0.1259	0.0404	0.002
15	rs58213191	101900592	0.89	0.587533376708783	1.02	0.35283343175317	0.121992572338899	0.208306422178862	0.0061	0.0054	0.0881	0.0133	0.0483	0.0167	0.0129	0.0259	0.0023	0.0381	0.0485	0.144	0.0028	0.0447	0.1211	0.0144	0.0183	0.0037	0.0024	0.0182	0.0112	0.1097	0.0296	0.1255	0.0406	0.002
15	rs12594076	101902660	0.89	0.587533376708783	1.02	0.35283343175317	0.112418524039315	0.195517067294182	0.0061	0.0054	0.088	0.0133	0.0484	0.0167	0.0129	0.0259	0.0023	0.0384	0.0485	0.1443	0.0029	0.0448	0.121	0.0144	0.0182	0.0038	0.0025	0.0183	0.0113	0.109	0.0297	0.1249	0.0409	0.0021
15	rs8029952	101906205	0.89	0.587533376708783	1.02	0.35283343175317	0.100068549387965	0.217375121483188	0.006	0.0054	0.0879	0.0137	0.0485	0.0168	0.0129	0.026	0.0022	0.0385	0.0485	0.1442	0.003	0.0448	0.1208	0.0144	0.0181	0.0038	0.0026	0.0184	0.0114	0.1089	0.0298	0.1246	0.041	0.002
15	rs20543	101910550	0.89	0.587533376708783	1.03	0.312927433563081	0.0892978237079616	0.213411883311543	0.006	0.0055	0.0872	0.0139	0.0487	0.0167	0.0131	0.0262	0.0022	0.0387	0.0483	0.1441	0.0031	0.0449	0.1206	0.0146	0.0183	0.0038	0.0026	0.0184	0.0115	0.1086	0.0297	0.1243	0.0411	0.002
15	rs4965380	101911174	0.89	0.587533376708783	1.03	0.312927433563081	0.089153983888124	0.21448065770206	0.006	0.0055	0.0872	0.014	0.0487	0.0167	0.0132	0.0263	0.0022	0.0388	0.0484	0.144	0.0031	0.0448	0.1205	0.0147	0.0184	0.0038	0.0026	0.0184	0.0115	0.1084	0.0298	0.124	0.0412	0.002
15	rs2955960	101913993	0.89	0.587533376708783	1.04	0.276253925711104	0.104959945343049	0.241313805565374	0.0059	0.0055	0.0873	0.0142	0.0487	0.0169	0.013	0.0263	0.0022	0.0389	0.0482	0.1443	0.0031	0.0448	0.1201	0.0146	0.0184	0.0038	0.0027	0.0184	0.0116	0.1084	0.0298	0.1237	0.0413	0.0019
15	rs8035763	101916889	0.9	0.528487958927512	1.04	0.276253925711104	0.0994513008599481	0.163312060790751	0.006	0.0057	0.0863	0.0147	0.0487	0.0172	0.0134	0.0265	0.0023	0.0395	0.048	0.1436	0.0033	0.0451	0.1189	0.0154	0.0188	0.0039	0.0028	0.0187	0.0124	0.1065	0.0299	0.1225	0.0417	0.0021
15	rs7183455	101918067	0.89	0.587533376708783	1.04	0.276253925711104	0.0639613812037192	0.127637644228946	0.0063	0.0059	0.0843	0.0156	0.0486	0.0175	0.0148	0.0272	0.0026	0.0406	0.048	0.1412	0.0038	0.0454	0.1165	0.0166	0.0201	0.0042	0.0033	0.0197	0.0137	0.1031	0.0304	0.1194	0.0426	0.0023
15	rs73477086	101918220	0.89	0.587533376708783	1.04	0.276253925711104	0.0788265759334585	0.115388302334708	0.0064	0.006	0.0841	0.0158	0.0485	0.0175	0.0149	0.0272	0.0027	0.0407	0.0479	0.1411	0.004	0.0453	0.1161	0.0168	0.0202	0.0042	0.0033	0.0198	0.0138	0.1028	0.0303	0.1192	0.0425	0.0024
15	rs903554	101918830	0.89	0.587533376708783	1.04	0.276253925711104	0.0807012707001993	0.101645008448666	0.0065	0.0061	0.0828	0.0166	0.0486	0.0176	0.0155	0.0273	0.0029	0.0413	0.0479	0.1408	0.0042	0.0452	0.1145	0.0176	0.0208	0.0044	0.0034	0.0202	0.0143	0.1015	0.0302	0.1182	0.0424	0.0026
15	rs3825915	101919297	0.89	0.587533376708783	1.04	0.276253925711104	0.0741140309436154	0.0705234598699202	0.0066	0.0062	0.0818	0.0171	0.0487	0.0176	0.0158	0.0274	0.0031	0.0419	0.0481	0.1405	0.0043	0.0452	0.1133	0.0182	0.0212	0.0045	0.0035	0.0204	0.0147	0.1009	0.0301	0.1174	0.0422	0.0029
15	rs117756425	101919613	0.89	0.587533376708783	1.05	0.24269399207398	0.103822294473564	0.10726204707087	0.0067	0.0064	0.0811	0.0173	0.0489	0.0176	0.0161	0.0275	0.0033	0.0424	0.0481	0.1406	0.0044	0.0453	0.1125	0.0184	0.0211	0.0046	0.0036	0.0205	0.0149	0.1004	0.0298	0.117	0.042	0.003
15	rs3784492	101919638	0.89	0.587533376708783	1.05	0.24269399207398	0.100094319928571	0.104604167606527	0.0067	0.0064	0.0811	0.0174	0.049	0.0176	0.0161	0.0275	0.0033	0.0424	0.048	0.1406	0.0044	0.0453	0.1124	0.0184	0.0211	0.0046	0.0036	0.0206	0.0149	0.1004	0.0297	0.117	0.042	0.003
15	rs3784488	101920610	0.88	0.650722301593725	1.06	0.212122118160079	0.114283801743956	0.0692580629845816	0.007	0.0068	0.0788	0.0182	0.0488	0.0178	0.0171	0.0274	0.0038	0.0436	0.0476	0.1408	0.005	0.0455	0.1096	0.0191	0.0214	0.0047	0.0039	0.0212	0.0163	0.099	0.03	0.1146	0.042	0.0034
15	rs12441731	101920800	0.88	0.650722301593725	1.06	0.212122118160079	0.108717441054537	0.0434218664604836	0.0071	0.0069	0.0784	0.0184	0.0488	0.0179	0.0172	0.0274	0.0039	0.0438	0.0476	0.1408	0.0051	0.0455	0.1091	0.0193	0.0215	0.0047	0.004	0.0213	0.0165	0.0987	0.03	0.1141	0.042	0.0034
15	rs117154758	101921128	0.88	0.650722301593725	1.06	0.212122118160079	0.111038829638494	0.037596035498479	0.0071	0.0069	0.0783	0.0183	0.0488	0.018	0.0173	0.0274	0.0039	0.0438	0.0475	0.1408	0.0052	0.0455	0.109	0.0193	0.0216	0.0047	0.004	0.0214	0.0166	0.0986	0.03	0.114	0.042	0.0035
15	rs1058260	101922323	0.87	0.718142804220985	1.06	0.212122118160079	0.116705760324531	0.0244484736939065	0.0072	0.007	0.0778	0.0186	0.0488	0.0182	0.0176	0.0272	0.004	0.044	0.0474	0.1406	0.0053	0.0453	0.1085	0.0196	0.0217	0.0047	0.0041	0.0216	0.0169	0.0981	0.0301	0.1136	0.0421	0.0036
15	rs74032813	101922683	0.87	0.718142804220985	1.06	0.212122118160079	0.11744412434612	0.0244484736939065	0.0072	0.0071	0.0776	0.0188	0.0489	0.0182	0.0177	0.0273	0.004	0.044	0.0474	0.1406	0.0054	0.0454	0.1083	0.0197	0.0218	0.0047	0.004	0.0217	0.017	0.0979	0.03	0.1131	0.0421	0.0036
15	rs7164907	101923696	0.87	0.718142804220985	1.06	0.212122118160079	0.123953276184662	0.0442846865317722	0.0073	0.0074	0.0769	0.019	0.0489	0.0185	0.0181	0.0273	0.0042	0.0442	0.0474	0.1402	0.0056	0.0454	0.1072	0.02	0.022	0.005	0.0042	0.0219	0.0174	0.0971	0.0301	0.1127	0.042	0.0038
15	rs1135911	101924546	0.87	0.718142804220985	1.06	0.212122118160079	0.131925809108804	0.0378648650249688	0.0074	0.0075	0.0767	0.0192	0.0489	0.0187	0.0185	0.0275	0.0043	0.0443	0.0475	0.1399	0.0057	0.0451	0.1063	0.0202	0.0222	0.0051	0.0042	0.022	0.0177	0.0965	0.03	0.1125	0.0419	0.0038
15	rs8032885	101924940	0.87	0.718142804220985	1.05	0.24269399207398	0.135931871766278	0.0430218046720096	0.0074	0.0076	0.0761	0.0193	0.049	0.0188	0.0189	0.0276	0.0043	0.0444	0.0475	0.1394	0.0058	0.045	0.1057	0.0205	0.0224	0.0053	0.0043	0.0221	0.018	0.0959	0.03	0.1124	0.0419	0.0039
15	rs10152164	101925663	0.87	0.718142804220985	1.05	0.24269399207398	0.123102275853384	0.0290292214773337	0.0074	0.0078	0.0747	0.0198	0.049	0.0193	0.0201	0.0278	0.0044	0.0446	0.0473	0.1372	0.0063	0.0452	0.1041	0.0214	0.0228	0.0057	0.0045	0.0223	0.0189	0.0943	0.0301	0.1121	0.042	0.0043
15	rs72770767	101928045	0.86	0.789876638244022	1.05	0.24269399207398	0.132047996824956	0.042907804515862	0.0076	0.0079	0.073	0.0202	0.0494	0.0195	0.021	0.0288	0.0044	0.0449	0.0473	0.135	0.0068	0.0453	0.101	0.0222	0.0232	0.0062	0.0046	0.0226	0.0203	0.0941	0.0304	0.1114	0.0419	0.0047
15	rs74962480	101928661	0.86	0.789876638244022	1.05	0.24269399207398	0.152779752865897	0.0442846865317722	0.0076	0.0079	0.0728	0.0202	0.0495	0.0195	0.0211	0.0288	0.0044	0.045	0.0473	0.135	0.0068	0.0452	0.101	0.0223	0.0232	0.0062	0.0046	0.0226	0.0204	0.094	0.0305	0.1113	0.0419	0.0047
15	rs4965840	101928714	0.86	0.789876638244022	1.05	0.24269399207398	0.152513197490841	0.0443424760554932	0.0076	0.0079	0.0729	0.0202	0.0495	0.0195	0.0211	0.0288	0.0044	0.045	0.0473	0.135	0.0068	0.0452	0.101	0.0223	0.0232	0.0062	0.0046	0.0226	0.0204	0.094	0.0305	0.1113	0.0419	0.0047
15	rs903556	101930607	0.86	0.789876638244022	1.05	0.24269399207398	0.149566328398968	0.0442846865317722	0.0076	0.0079	0.0728	0.0203	0.0494	0.0197	0.0213	0.0288	0.0044	0.0451	0.0472	0.1347	0.0069	0.045	0.1006	0.0224	0.0234	0.0062	0.0046	0.0226	0.0205	0.094	0.0305	0.1114	0.0419	0.0047
15	rs1542807	101930725	0.86	0.789876638244022	1.06	0.212122118160079	0.149994646476664	0.0442269304815476	0.0076	0.0079	0.0728	0.0203	0.0494	0.0197	0.0213	0.0287	0.0044	0.0451	0.0472	0.1346	0.0069	0.045	0.1006	0.0224	0.0234	0.0062	0.0046	0.0226	0.0206	0.094	0.0305	0.1113	0.0419	0.0047
15	rs3784481	101932164	0.86	0.789876638244022	1.06	0.212122118160079	0.141311411738789	0.0423964746486491	0.0075	0.0078	0.0729	0.0203	0.0493	0.0198	0.0217	0.0288	0.0044	0.0451	0.0473	0.1347	0.0068	0.0449	0.1001	0.0226	0.0234	0.0062	0.0046	0.0226	0.0206	0.0939	0.0305	0.1113	0.0418	0.0047
15	rs59475627	101932382	0.86	0.789876638244022	1.06	0.212122118160079	0.141980689170931	0.0436512133647377	0.0075	0.0078	0.0728	0.0203	0.0493	0.0198	0.0218	0.0288	0.0044	0.0452	0.0473	0.1348	0.0068	0.0449	0.1	0.0226	0.0234	0.0062	0.0047	0.0226	0.0206	0.0937	0.0305	0.1112	0.0418	0.0047
15	rs4965381	101932462	0.86	0.789876638244022	1.07	0.184406357471863	0.139346472355298	0.0436512133647377	0.0075	0.0078	0.0728	0.0203	0.0493	0.0198	0.0218	0.0288	0.0044	0.0452	0.0473	0.1348	0.0068	0.0449	0.1	0.0226	0.0235	0.0062	0.0047	0.0226	0.0206	0.0937	0.0306	0.1111	0.0419	0.0047
15	rs10400863	101934128	0.86	0.789876638244022	1.07	0.184406357471863	0.115265718736677	0.0530707769912157	0.0075	0.0078	0.0722	0.0204	0.0495	0.0198	0.022	0.0289	0.0044	0.0452	0.0474	0.1335	0.007	0.045	0.0993	0.0229	0.0236	0.0063	0.0046	0.0226	0.0211	0.0936	0.0309	0.1105	0.0424	0.0048
15	rs72770786	101934499	0.86	0.789876638244022	1.07	0.184406357471863	0.116564094486184	0.072439332491911	0.0075	0.008	0.0715	0.0207	0.05	0.0202	0.0224	0.0291	0.0042	0.0449	0.0474	0.1327	0.0072	0.0452	0.0982	0.0235	0.0238	0.0065	0.0046	0.0227	0.0216	0.0932	0.0313	0.1093	0.0427	0.0048
15	rs77479253	101934796	0.86	0.789876638244022	1.07	0.184406357471863	0.161696139051417	0.140895232117075	0.0077	0.0082	0.0705	0.0209	0.0508	0.0206	0.0228	0.0296	0.004	0.0449	0.0475	0.1314	0.0075	0.0453	0.0966	0.0242	0.0241	0.0068	0.0044	0.023	0.0224	0.0925	0.0318	0.108	0.0432	0.0049
15	rs80067004	101934803	0.86	0.789876638244022	1.07	0.184406357471863	0.147174643612174	0.142562791242442	0.0079	0.0083	0.0705	0.0208	0.0508	0.0206	0.0228	0.0297	0.004	0.0448	0.0477	0.1313	0.0074	0.0453	0.0966	0.0243	0.0241	0.0068	0.0044	0.0229	0.0224	0.0924	0.0318	0.1079	0.0432	0.0049
15	rs116857165	101934975	0.86	0.789876638244022	1.07	0.184406357471863	0.135031956698213	0.148549249188577	0.0079	0.0084	0.0702	0.0207	0.0512	0.0207	0.023	0.0299	0.0039	0.0441	0.048	0.1307	0.0075	0.0455	0.0954	0.0245	0.0242	0.0069	0.0043	0.023	0.0227	0.0924	0.0321	0.1074	0.0436	0.0049
15	rs3784480	101935247	0.86	0.789876638244022	1.07	0.184406357471863	0.163251605693464	0.174854293958942	0.008	0.0086	0.0699	0.0206	0.0519	0.0212	0.0236	0.03	0.0038	0.0438	0.0484	0.1294	0.0077	0.0455	0.0946	0.0251	0.0244	0.0071	0.0041	0.0231	0.0233	0.091	0.0327	0.1062	0.0441	0.0049
15	rs747536	101935302	0.86	0.789876638244022	1.07	0.184406357471863	0.196079997331404	0.200098280091816	0.008	0.0086	0.0699	0.0206	0.0521	0.0212	0.0237	0.0301	0.0038	0.0438	0.0485	0.1292	0.0077	0.0456	0.0943	0.0252	0.0244	0.0071	0.0041	0.0231	0.0234	0.0907	0.0329	0.1062	0.0441	0.0049
15	rs2412067	101935733	0.87	0.718142804220985	1.07	0.184406357471863	0.29523204276996	0.254880141437348	0.0079	0.0089	0.0696	0.0211	0.0519	0.0218	0.0245	0.0301	0.0036	0.0438	0.049	0.1291	0.0079	0.0455	0.0929	0.0257	0.0242	0.0071	0.0041	0.0231	0.024	0.0887	0.0339	0.1052	0.0444	0.005
15	rs903564	101936388	0.87	0.718142804220985	1.07	0.184406357471863	0.411359096476159	0.277110782499548	0.0079	0.0091	0.0696	0.0214	0.0527	0.0225	0.025	0.0304	0.0035	0.0437	0.0495	0.1284	0.0082	0.0458	0.0911	0.026	0.0239	0.0071	0.004	0.0231	0.0244	0.088	0.0341	0.1043	0.0446	0.005
15	rs3784470	101936720	0.87	0.718142804220985	1.07	0.184406357471863	0.465814438450009	0.296225727407852	0.0079	0.0091	0.0698	0.0214	0.0528	0.0225	0.025	0.0304	0.0035	0.0437	0.0496	0.1283	0.0082	0.046	0.0907	0.026	0.0239	0.0072	0.004	0.0231	0.0244	0.088	0.034	0.1043	0.0444	0.005
15	rs903566	101937762	0.87	0.718142804220985	1.07	0.184406357471863	0.452203202064073	0.294450550902146	0.0079	0.0091	0.0698	0.0214	0.0528	0.0227	0.0251	0.0303	0.0034	0.0436	0.0494	0.1287	0.0082	0.0461	0.0901	0.0261	0.0238	0.0072	0.004	0.0229	0.0245	0.0881	0.0342	0.1042	0.0443	0.005
15	rs57330977	101941209	0.87	0.718142804220985	1.07	0.184406357471863	0.970555331164083	0.256464889347854	0.0077	0.0094	0.0698	0.022	0.053	0.0237	0.0262	0.0298	0.0031	0.0432	0.0485	0.13	0.0088	0.0465	0.0867	0.0268	0.0234	0.0072	0.0043	0.0222	0.025	0.0881	0.0345	0.1036	0.0443	0.0051
15	rs55712187	101941533	0.87	0.718142804220985	1.07	0.184406357471863	1.08960509276784	0.270404093280546	0.0076	0.0094	0.0698	0.0223	0.053	0.024	0.0263	0.0297	0.0031	0.0432	0.0483	0.1302	0.0089	0.0466	0.0864	0.0269	0.0234	0.0072	0.0042	0.0222	0.0249	0.0882	0.0345	0.1035	0.0443	0.005
15	rs61556093	101941619	0.87	0.718142804220985	1.07	0.184406357471863	1.08162011677928	0.269598107849824	0.0076	0.0095	0.0698	0.0223	0.053	0.024	0.0263	0.0296	0.0031	0.0432	0.0483	0.1301	0.0089	0.0466	0.0864	0.0269	0.0234	0.0072	0.0043	0.0221	0.0249	0.0881	0.0345	0.1035	0.0443	0.005
15	rs3784463	101944959	NA	NA	NA	NA	1.57304029330519	0.268677895816773	0.0079	0.0095	0.0693	0.0242	0.0517	0.0255	0.0278	0.0291	0.0028	0.0425	0.0473	0.1299	0.0093	0.0477	0.0851	0.0275	0.0237	0.0071	0.0046	0.0201	0.0247	0.0905	0.0348	0.1007	0.0438	0.0058
15	rs4965382	101945080	NA	NA	NA	NA	1.54889930439803	0.283283331766947	0.0079	0.0095	0.07	0.0241	0.0517	0.0255	0.0278	0.0291	0.0027	0.0426	0.0472	0.1298	0.0093	0.0477	0.085	0.0275	0.0237	0.007	0.0046	0.0201	0.0246	0.0908	0.0346	0.1006	0.0438	0.0058
15	rs7175571	101946324	NA	NA	NA	NA	1.43538239656769	0.224286708853328	0.0075	0.0094	0.0719	0.0237	0.0511	0.0255	0.0276	0.0287	0.0026	0.0417	0.0471	0.1309	0.0093	0.0486	0.0857	0.0273	0.0237	0.0068	0.0045	0.0192	0.0236	0.0922	0.0337	0.1013	0.0437	0.0057
15	rs3825901	101949168	NA	NA	NA	NA	1.4231521659112	0.197386881057741	0.0073	0.0093	0.0735	0.0233	0.0506	0.0255	0.0274	0.0283	0.0026	0.0408	0.0471	0.132	0.0093	0.0494	0.0862	0.0272	0.0236	0.0066	0.0045	0.0185	0.0227	0.0935	0.0331	0.1016	0.0436	0.0057
15	rs28844427	101953490	NA	NA	NA	NA	1.55845808368915	0.191280562706626	0.0072	0.0093	0.0736	0.0233	0.0503	0.0257	0.0275	0.0279	0.0026	0.0401	0.0472	0.1326	0.0094	0.0495	0.0863	0.0271	0.0237	0.0067	0.0045	0.0182	0.0222	0.0943	0.0328	0.1018	0.0435	0.0059
15	rs4965855	101957568	NA	NA	NA	NA	1.5675279715703	0.191692494967594	0.0072	0.0093	0.0736	0.0232	0.0504	0.0257	0.0275	0.0278	0.0026	0.0399	0.0471	0.1326	0.0094	0.0496	0.0864	0.0271	0.0238	0.0065	0.0045	0.0183	0.0221	0.0944	0.0326	0.1019	0.0434	0.006
15	rs75595038	101961706	NA	NA	NA	NA	1.40370385979188	0.178862923126059	0.0071	0.0093	0.0741	0.0231	0.0502	0.0257	0.0275	0.0277	0.0027	0.0397	0.047	0.1327	0.0093	0.0495	0.0868	0.027	0.0237	0.0065	0.0045	0.0182	0.0221	0.0947	0.0324	0.1021	0.0432	0.006
15	rs62027163	101962795	NA	NA	NA	NA	1.39528765576615	0.187893636225069	0.0071	0.0093	0.0745	0.0231	0.0501	0.0257	0.0275	0.0276	0.0027	0.0396	0.0469	0.1327	0.0094	0.0495	0.0869	0.0269	0.0236	0.0065	0.0045	0.0181	0.0221	0.0949	0.0323	0.1022	0.0431	0.006
15	rs113927344	101964788	NA	NA	NA	NA	1.30158810976874	0.185749077005445	0.0072	0.0093	0.0751	0.0231	0.0497	0.0258	0.0275	0.0276	0.0028	0.0394	0.0466	0.1331	0.0093	0.0496	0.0872	0.0267	0.0235	0.0064	0.0045	0.0181	0.022	0.0951	0.0322	0.1024	0.0429	0.006
15	rs7169026	101965121	NA	NA	NA	NA	1.31513705185127	0.185749077005445	0.0072	0.0093	0.0753	0.023	0.0497	0.0258	0.0274	0.0275	0.0028	0.0395	0.0466	0.1332	0.0093	0.0496	0.0873	0.0267	0.0234	0.0064	0.0045	0.018	0.0219	0.0952	0.0322	0.1023	0.0429	0.006
15	rs3784457	101965792	NA	NA	NA	NA	1.22486698753164	0.18513789203775	0.0073	0.0094	0.0754	0.0229	0.0495	0.0259	0.0273	0.0273	0.0029	0.0393	0.0467	0.1334	0.0094	0.0498	0.0871	0.0265	0.0231	0.0065	0.0046	0.0179	0.0214	0.0957	0.0321	0.1024	0.043	0.0061
15	rs1000513	101967420	NA	NA	NA	NA	1.06167278599553	0.236881354710373	0.0073	0.0094	0.0756	0.0228	0.0492	0.0261	0.0272	0.027	0.003	0.0389	0.0472	0.1335	0.0093	0.0505	0.0871	0.0266	0.023	0.0064	0.0046	0.018	0.0204	0.0961	0.0318	0.1025	0.0434	0.0061
15	rs55792173	101968821	NA	NA	NA	NA	0.776284809694503	0.279435143471736	0.0074	0.0093	0.0774	0.0226	0.0488	0.0266	0.0269	0.0265	0.0033	0.0384	0.0472	0.1324	0.0093	0.0508	0.0878	0.027	0.0223	0.0067	0.0049	0.0176	0.0193	0.0962	0.0314	0.1033	0.0433	0.0062
15	rs2643350	101969052	NA	NA	NA	NA	0.682952866816424	0.301332348883514	0.0075	0.0092	0.0779	0.0225	0.0484	0.0268	0.0268	0.0264	0.0034	0.0382	0.0471	0.1321	0.0093	0.051	0.088	0.0271	0.0223	0.0067	0.005	0.0175	0.019	0.0964	0.0314	0.1036	0.0433	0.0062
15	rs72772622	101969655	NA	NA	NA	NA	0.4293145586958	0.261237595115044	0.0074	0.0093	0.081	0.0222	0.0466	0.027	0.026	0.0265	0.0037	0.0371	0.0469	0.1318	0.009	0.0514	0.0898	0.0268	0.0218	0.0067	0.0046	0.0166	0.0178	0.0967	0.0314	0.1056	0.0432	0.006
15	rs2643353	101969749	NA	NA	NA	NA	0.443893395855542	0.252396086480084	0.0073	0.0094	0.0818	0.0223	0.0462	0.0269	0.0258	0.0263	0.0037	0.0368	0.0471	0.1318	0.009	0.0511	0.09	0.0267	0.0217	0.0067	0.0045	0.0167	0.0176	0.0968	0.0317	0.1058	0.0431	0.0061
15	rs74798323	101969878	NA	NA	NA	NA	0.434186670872733	0.229844663708658	0.0071	0.0094	0.0833	0.0226	0.0457	0.0267	0.0257	0.0262	0.0037	0.0364	0.0471	0.1315	0.0089	0.0508	0.0905	0.0265	0.0216	0.0067	0.0044	0.0165	0.0174	0.0969	0.0318	0.107	0.0429	0.006
15	rs76959991	101970284	NA	NA	NA	NA	0.313185064397131	0.165951115140525	0.0069	0.0091	0.0851	0.0222	0.0449	0.026	0.0247	0.0261	0.0035	0.035	0.0469	0.131	0.0082	0.0516	0.0916	0.0262	0.0214	0.0066	0.0039	0.0165	0.0169	0.0982	0.0321	0.1098	0.0428	0.0057
15	rs3825895	101970336	NA	NA	NA	NA	0.296730884077926	0.157020324167368	0.0069	0.0091	0.0851	0.0222	0.0448	0.0258	0.0246	0.0261	0.0035	0.0349	0.0468	0.131	0.0082	0.0517	0.0916	0.0262	0.0213	0.0067	0.0039	0.0165	0.017	0.0984	0.0323	0.11	0.0428	0.0057
15	rs28521402	101976951	NA	NA	NA	NA	0.253531540869502	0.115045199489055	0.0068	0.0088	0.0858	0.0222	0.0444	0.0257	0.0241	0.0263	0.0035	0.0345	0.0466	0.1303	0.0079	0.0522	0.0927	0.0256	0.0213	0.0066	0.0037	0.0164	0.0167	0.0987	0.0331	0.1105	0.0435	0.0056
15	rs7168079	101977143	NA	NA	NA	NA	0.250031160019604	0.115474138660611	0.0068	0.0088	0.0858	0.0223	0.0444	0.0257	0.0242	0.0263	0.0035	0.0345	0.0466	0.1303	0.0079	0.0522	0.0926	0.0256	0.0213	0.0066	0.0037	0.0164	0.0167	0.0988	0.0331	0.1104	0.0434	0.0056
15	rs12101979	101985814	NA	NA	NA	NA	0.203125249320793	0.0944724422579487	0.0068	0.0085	0.0861	0.0218	0.0442	0.0261	0.0241	0.0262	0.0035	0.034	0.0469	0.1291	0.0074	0.0525	0.0929	0.0256	0.0219	0.0065	0.0034	0.0163	0.0165	0.0993	0.0335	0.1121	0.0434	0.0053
15	rs11639171	101987283	NA	NA	NA	NA	0.204543359149927	0.0868162252304122	0.0068	0.0086	0.086	0.0218	0.0442	0.0261	0.024	0.0263	0.0035	0.0341	0.0469	0.129	0.0074	0.0524	0.0928	0.0255	0.0219	0.0065	0.0034	0.0164	0.0165	0.0992	0.0335	0.1123	0.0435	0.0053
15	rs7164069	101987694	NA	NA	NA	NA	0.20053989452992	0.0846003499373668	0.0068	0.0086	0.086	0.0218	0.0442	0.0261	0.024	0.0264	0.0035	0.0342	0.0469	0.129	0.0074	0.0524	0.0926	0.0255	0.0219	0.0064	0.0034	0.0165	0.0166	0.0992	0.0335	0.1122	0.0434	0.0053
15	rs118046064	101988426	NA	NA	NA	NA	0.189742863979261	0.0859730143927169	0.0068	0.0085	0.086	0.0218	0.0441	0.0261	0.024	0.0264	0.0035	0.0342	0.0468	0.1291	0.0074	0.0524	0.0926	0.0254	0.0219	0.0064	0.0034	0.0165	0.0166	0.0992	0.0336	0.1122	0.0434	0.0052
15	rs1552948	101993989	NA	NA	NA	NA	0.149335996392662	0.0596148816825513	0.0067	0.0085	0.0857	0.0216	0.044	0.0261	0.024	0.0267	0.0035	0.0343	0.0467	0.1299	0.0074	0.0522	0.0924	0.0253	0.0215	0.0064	0.0034	0.0167	0.0169	0.0995	0.0338	0.1121	0.0435	0.0048
15	rs2047216	101996379	NA	NA	NA	NA	0.174853021525944	0.0550250321670733	0.0067	0.0084	0.0855	0.0216	0.044	0.026	0.0239	0.0269	0.0034	0.0343	0.0468	0.13	0.0074	0.0522	0.0925	0.0254	0.0215	0.0064	0.0032	0.0167	0.0168	0.0996	0.0338	0.1123	0.0436	0.0047
15	rs12904859	101999417	NA	NA	NA	NA	0.183895888743635	0.0439386527055919	0.0062	0.0079	0.0854	0.0212	0.0439	0.0254	0.0236	0.0265	0.0034	0.0347	0.0464	0.1313	0.0071	0.0526	0.0938	0.0252	0.0212	0.0064	0.0031	0.0167	0.0163	0.099	0.0339	0.1141	0.0442	0.0046
15	rs11638263	102005154	NA	NA	NA	NA	0.255180112406481	0.044747939085228	0.0059	0.0077	0.0853	0.0209	0.044	0.0252	0.0233	0.0264	0.0034	0.0346	0.0461	0.1323	0.007	0.0532	0.0942	0.0255	0.0206	0.0062	0.003	0.0167	0.0159	0.0989	0.0337	0.1153	0.0444	0.0044
15	rs72757664	102007856	NA	NA	NA	NA	0.260386414818806	0.0514553751947247	0.0059	0.0077	0.0852	0.021	0.0442	0.0252	0.0232	0.0263	0.0033	0.0346	0.046	0.1326	0.0068	0.0533	0.0943	0.0255	0.0206	0.0062	0.003	0.0167	0.0158	0.0987	0.0337	0.1154	0.0446	0.0044
15	rs11247295	102007868	NA	NA	NA	NA	0.261199423439713	0.0515788662658605	0.0059	0.0077	0.0852	0.021	0.0442	0.0252	0.0232	0.0263	0.0033	0.0346	0.046	0.1326	0.0068	0.0533	0.0943	0.0255	0.0206	0.0062	0.003	0.0167	0.0158	0.0987	0.0337	0.1154	0.0446	0.0044
15	rs9806369	102008430	NA	NA	NA	NA	0.239388181078556	0.0475721379941489	0.0059	0.0077	0.0853	0.021	0.0442	0.0252	0.0232	0.0263	0.0032	0.0346	0.046	0.1327	0.0068	0.0533	0.0945	0.0254	0.0205	0.0062	0.003	0.0167	0.0158	0.0986	0.0337	0.1154	0.0446	0.0044
15	rs11637934	102009633	NA	NA	NA	NA	0.174384375708679	0.0434791527632045	0.0059	0.0076	0.0853	0.0209	0.0443	0.0251	0.0231	0.0263	0.0032	0.0347	0.0459	0.1328	0.0065	0.0533	0.0947	0.0253	0.0206	0.0062	0.003	0.0167	0.0157	0.0987	0.0336	0.1156	0.0446	0.0044
15	rs56343105	102014675	NA	NA	NA	NA	0.192324418804413	0.0517024860776062	0.0057	0.0073	0.0855	0.0209	0.0451	0.0248	0.0229	0.026	0.0028	0.035	0.0455	0.1327	0.0061	0.0534	0.0959	0.0252	0.0206	0.006	0.0029	0.0165	0.0155	0.099	0.0335	0.1168	0.0446	0.0041
15	rs12900435	102014699	NA	NA	NA	NA	0.199293151252878	0.0548345780143879	0.0057	0.0073	0.0856	0.0209	0.0452	0.0248	0.0229	0.026	0.0028	0.0351	0.0454	0.1326	0.006	0.0533	0.096	0.0252	0.0206	0.0059	0.0029	0.0166	0.0155	0.099	0.0335	0.117	0.0447	0.0041
15	rs55722037	102014791	NA	NA	NA	NA	0.179909522242179	0.0681412792066994	0.0056	0.0072	0.0856	0.0209	0.0454	0.0246	0.0228	0.0258	0.0027	0.0351	0.0454	0.1325	0.006	0.0532	0.0962	0.0252	0.0207	0.0058	0.0029	0.0169	0.0153	0.0988	0.0335	0.117	0.0454	0.0041
15	rs77283756	102014960	NA	NA	NA	NA	0.174708745129724	0.0791252688413024	0.0056	0.0071	0.0857	0.0208	0.0455	0.0245	0.0226	0.0257	0.0025	0.0353	0.0454	0.1328	0.0058	0.053	0.0966	0.025	0.0205	0.0058	0.0028	0.0169	0.0152	0.0993	0.0334	0.1173	0.0455	0.004
15	rs117922903	102017113	NA	NA	NA	NA	0.183635987145832	0.106262326084331	0.0054	0.0068	0.0857	0.0206	0.0457	0.0241	0.0221	0.0254	0.002	0.0355	0.0452	0.134	0.0053	0.0527	0.0968	0.0246	0.0205	0.0056	0.0026	0.0167	0.015	0.1004	0.0329	0.119	0.046	0.0037
15	rs7175064	102018871	NA	NA	NA	NA	0.263919404675335	0.163604553338375	0.0053	0.0068	0.0858	0.0205	0.0458	0.024	0.0219	0.0253	0.0018	0.0356	0.0452	0.1345	0.0051	0.0527	0.0968	0.0245	0.0206	0.0055	0.0025	0.0166	0.0149	0.1008	0.0328	0.1197	0.0463	0.0036
15	rs7166284	102020693	NA	NA	NA	NA	0.251313016652114	0.203978145198767	0.0052	0.0067	0.0858	0.0205	0.0456	0.0239	0.0216	0.025	0.0016	0.0356	0.0451	0.1354	0.0047	0.0529	0.0967	0.0245	0.0206	0.0053	0.0024	0.0166	0.0146	0.1013	0.0324	0.1203	0.047	0.0032
15	rs7167581	102021004	NA	NA	NA	NA	0.263555856144891	0.213411883311543	0.0052	0.0067	0.0859	0.0206	0.0456	0.0239	0.0216	0.025	0.0016	0.0355	0.0452	0.1357	0.0046	0.053	0.0968	0.0245	0.0206	0.0053	0.0023	0.0165	0.0144	0.1016	0.0323	0.1204	0.0471	0.0031
15	rs874940	102021817	NA	NA	NA	NA	0.276628182170538	0.267529005267728	0.0051	0.0066	0.0862	0.0205	0.0457	0.0236	0.0213	0.0249	0.0015	0.0356	0.0453	0.1362	0.0042	0.0531	0.0971	0.0244	0.0203	0.0051	0.0026	0.0163	0.0143	0.1022	0.0318	0.121	0.0472	0.0029
15	rs8043067	102022334	NA	NA	NA	NA	0.203243211732349	0.235225998707462	0.0051	0.0065	0.0866	0.0204	0.0458	0.0234	0.0211	0.0251	0.0014	0.0357	0.0453	0.1365	0.004	0.0526	0.0972	0.0245	0.0202	0.005	0.0024	0.0162	0.0141	0.103	0.0318	0.1212	0.0469	0.0026
15	rs4965392	102025546	NA	NA	NA	NA	0.164328226937805	0.295041918170026	0.0049	0.0063	0.0874	0.0201	0.0462	0.0229	0.0209	0.0245	0.0012	0.0362	0.0453	0.1375	0.0034	0.0516	0.0981	0.0249	0.02	0.0046	0.0022	0.0159	0.0138	0.1052	0.0319	0.121	0.0467	0.0021
15	rs55854601	102027301	NA	NA	NA	NA	0.146036061964239	0.305149596986818	0.0049	0.0063	0.0874	0.0202	0.0463	0.023	0.0207	0.0246	0.0011	0.0363	0.0453	0.1376	0.0032	0.0515	0.0981	0.0249	0.0201	0.0044	0.0021	0.0158	0.0138	0.1055	0.0321	0.1211	0.0467	0.002
15	rs34079882	102032961	NA	NA	NA	NA	0.143581815154878	0.32590994164905	0.0048	0.0062	0.0874	0.0202	0.0463	0.0231	0.0205	0.0249	0.0011	0.0365	0.0452	0.1379	0.0027	0.0513	0.0979	0.0249	0.0204	0.0042	0.0021	0.0156	0.0136	0.1062	0.0324	0.121	0.0466	0.0018
15	rs117643010	102034919	NA	NA	NA	NA	0.138370174839638	0.316928604656389	0.0048	0.0062	0.0875	0.0203	0.0463	0.0231	0.0204	0.025	0.001	0.0366	0.0451	0.138	0.0025	0.0514	0.0977	0.0248	0.0205	0.0041	0.002	0.0156	0.0136	0.1065	0.0325	0.1209	0.0467	0.0017
15	rs56654128	102035588	NA	NA	NA	NA	0.174744807755131	0.373026481115051	0.0048	0.0062	0.0874	0.0203	0.0464	0.0231	0.0204	0.025	0.0011	0.0368	0.0451	0.138	0.0024	0.0515	0.0976	0.0248	0.0206	0.0041	0.002	0.0156	0.0136	0.1066	0.0325	0.1208	0.0467	0.0017
15	rs35365368	102035750	NA	NA	NA	NA	0.164502263511014	0.379375988548969	0.0049	0.0062	0.0875	0.0203	0.0464	0.023	0.0204	0.0249	0.001	0.0368	0.0452	0.1379	0.0024	0.0515	0.0976	0.0248	0.0206	0.0041	0.002	0.0156	0.0136	0.1067	0.0325	0.1207	0.0467	0.0017
15	rs28673024	102036329	NA	NA	NA	NA	0.185907953686545	0.398473212365151	0.0049	0.0063	0.0877	0.0204	0.0463	0.0231	0.0203	0.0247	0.001	0.0372	0.0451	0.1378	0.0022	0.0515	0.0975	0.025	0.0205	0.0041	0.002	0.0155	0.0136	0.107	0.0326	0.1207	0.0463	0.0018
15	rs4965887	102037301	NA	NA	NA	NA	0.229926238879057	0.417564527203756	0.005	0.0063	0.0874	0.0205	0.0464	0.0233	0.0204	0.0246	0.0011	0.0372	0.0452	0.1384	0.0021	0.0514	0.0969	0.0254	0.0205	0.0041	0.002	0.0156	0.0136	0.1071	0.0326	0.1205	0.046	0.0018
15	rs4965888	102037362	NA	NA	NA	NA	0.237453153521935	0.414691855576725	0.005	0.0063	0.0873	0.0205	0.0464	0.0233	0.0204	0.0246	0.0011	0.0372	0.0452	0.1384	0.0021	0.0514	0.0967	0.0254	0.0205	0.0041	0.002	0.0156	0.0137	0.107	0.0326	0.1204	0.046	0.0018
15	rs4965889	102037398	NA	NA	NA	NA	0.232589913034046	0.422932446542514	0.005	0.0063	0.0873	0.0205	0.0464	0.0234	0.0204	0.0246	0.0011	0.0372	0.0451	0.1383	0.0021	0.0514	0.0967	0.0254	0.0205	0.004	0.002	0.0156	0.0137	0.1072	0.0325	0.1204	0.046	0.0019
15	rs11247301	102040401	NA	NA	NA	NA	0.186094892717029	0.367085528301674	0.0051	0.0066	0.0875	0.0204	0.0463	0.0232	0.0203	0.0248	0.0011	0.0369	0.0452	0.1392	0.0019	0.051	0.0973	0.0253	0.0205	0.004	0.002	0.0155	0.0138	0.1067	0.0324	0.12	0.0463	0.0018
15	rs746428	102041143	NA	NA	NA	NA	0.158066634130474	0.331162550778797	0.0051	0.0066	0.0875	0.0204	0.0462	0.0233	0.0203	0.0248	0.0013	0.037	0.0454	0.1395	0.0019	0.051	0.0973	0.0253	0.0207	0.004	0.0019	0.0154	0.0137	0.1063	0.0324	0.1197	0.046	0.0018
15	rs1992728	102042640	NA	NA	NA	NA	0.146393335237119	0.316445241165028	0.0051	0.0066	0.0874	0.0204	0.0461	0.0232	0.0203	0.0249	0.0013	0.037	0.0454	0.1398	0.0019	0.0509	0.0976	0.0253	0.0207	0.004	0.0019	0.0154	0.0138	0.1062	0.0324	0.1195	0.0459	0.0017
15	rs6598486	102044934	NA	NA	NA	NA	0.190879325133004	0.317291270484632	0.005	0.0069	0.0868	0.0201	0.0466	0.0226	0.0195	0.0254	0.0013	0.0385	0.0461	0.1427	0.0019	0.0518	0.0974	0.0249	0.0207	0.0039	0.0018	0.015	0.0141	0.1052	0.0321	0.1192	0.0439	0.0016
15	rs12592032	102045258	NA	NA	NA	NA	0.180386697048948	0.323596878928943	0.005	0.0069	0.0864	0.0201	0.0467	0.0223	0.0192	0.0256	0.0013	0.0387	0.0459	0.1427	0.0019	0.052	0.0974	0.0248	0.0208	0.0039	0.0017	0.0149	0.0142	0.1058	0.0321	0.1191	0.0437	0.0017
15	rs7166024	102045402	NA	NA	NA	NA	0.191601092964062	0.330672900779806	0.005	0.0069	0.0862	0.0201	0.0467	0.0222	0.0191	0.0256	0.0014	0.0389	0.0456	0.1426	0.0018	0.0521	0.0975	0.0248	0.0211	0.0036	0.0017	0.0149	0.0143	0.1058	0.0322	0.1191	0.0438	0.0017
15	rs1039036	102045731	NA	NA	NA	NA	0.179799508579506	0.312465849071451	0.005	0.0068	0.0863	0.0202	0.0466	0.0219	0.019	0.0257	0.0014	0.039	0.0459	0.1436	0.0018	0.0524	0.0973	0.0245	0.0209	0.0037	0.0017	0.0149	0.0143	0.1056	0.0319	0.1188	0.0439	0.0018
15	rs71416216	102050811	NA	NA	NA	NA	0.141215954938057	0.206930766070822	0.0051	0.0071	0.0856	0.0202	0.046	0.0214	0.0186	0.0259	0.0016	0.0394	0.0464	0.1437	0.0019	0.0529	0.0973	0.0236	0.0208	0.0043	0.0014	0.0152	0.0148	0.1062	0.0318	0.1183	0.0432	0.0017
15	rs7171582	102051266	NA	NA	NA	NA	0.132047996824956	0.190971810947648	0.0055	0.0071	0.0855	0.0203	0.046	0.0214	0.0185	0.0259	0.0017	0.0394	0.0465	0.1435	0.002	0.0528	0.0971	0.0236	0.0208	0.0043	0.0014	0.0152	0.0149	0.1064	0.0319	0.1182	0.043	0.0018
15	rs28671769	102062961	NA	NA	NA	NA	0.158134667383948	0.144797267381713	0.0054	0.0072	0.0847	0.0202	0.0457	0.0212	0.0182	0.0265	0.0017	0.0397	0.0466	0.1437	0.0022	0.0534	0.0966	0.0228	0.0206	0.0046	0.0014	0.0147	0.0154	0.1063	0.032	0.1189	0.0426	0.002
15	rs116300444	102063641	NA	NA	NA	NA	0.141884962403113	0.120145074782239	0.0054	0.0072	0.0845	0.0202	0.0456	0.0211	0.0182	0.0266	0.0018	0.0398	0.0466	0.1438	0.0023	0.0535	0.0965	0.0226	0.0206	0.0047	0.0015	0.0147	0.0156	0.1062	0.032	0.1188	0.0425	0.0021
15	rs7359250	102065598	NA	NA	NA	NA	0.141247769587028	0.0831610867550122	0.0055	0.0074	0.0841	0.0202	0.0453	0.021	0.0181	0.0269	0.0019	0.0399	0.0466	0.1438	0.0025	0.0535	0.096	0.0223	0.0206	0.0049	0.0018	0.0148	0.0159	0.106	0.0321	0.1187	0.0425	0.0023
15	rs7183117	102069162	NA	NA	NA	NA	0.137523201988838	0.0583712035217397	0.0055	0.0076	0.0836	0.0202	0.045	0.0209	0.0179	0.0268	0.0021	0.04	0.0467	0.1435	0.0027	0.0535	0.0957	0.022	0.0203	0.0052	0.0019	0.015	0.0162	0.1064	0.032	0.1189	0.0422	0.0025
15	rs7165359	102070253	NA	NA	NA	NA	0.121585277512863	0.0495577887879755	0.0055	0.0076	0.0834	0.0201	0.0449	0.0208	0.0179	0.027	0.0021	0.0401	0.0467	0.1435	0.0029	0.0534	0.0956	0.022	0.0202	0.0053	0.002	0.0149	0.0163	0.1063	0.032	0.1186	0.0423	0.0026
15	rs116841298	102070702	NA	NA	NA	NA	0.125221676133135	0.0438235762824547	0.0056	0.0077	0.0829	0.0202	0.0447	0.0208	0.0178	0.0271	0.0022	0.0402	0.0469	0.1435	0.003	0.0534	0.0954	0.022	0.0201	0.0054	0.0021	0.0149	0.0164	0.1065	0.0321	0.1184	0.0421	0.0027
15	rs118013755	102071373	NA	NA	NA	NA	0.14118414457362	0.0177919156682351	0.0058	0.0081	0.0817	0.0202	0.0443	0.0206	0.0178	0.0278	0.0026	0.0407	0.0466	0.1433	0.0034	0.0532	0.0947	0.022	0.0198	0.0058	0.0024	0.0149	0.0168	0.107	0.0323	0.1176	0.0414	0.0031
15	rs35106365	102071391	NA	NA	NA	NA	0.143068288684605	0.0173424819049515	0.0058	0.0081	0.0817	0.0202	0.0443	0.0206	0.0178	0.0278	0.0026	0.0407	0.0465	0.1433	0.0035	0.0532	0.0946	0.022	0.0198	0.0058	0.0024	0.0149	0.0168	0.107	0.0323	0.1176	0.0414	0.0031
15	rs117103432	102071459	NA	NA	NA	NA	0.153213492447717	0.0173797190060175	0.0058	0.0081	0.0816	0.0202	0.0442	0.0206	0.0178	0.0279	0.0026	0.0408	0.0466	0.1433	0.0035	0.0533	0.0946	0.022	0.0197	0.0059	0.0021	0.0149	0.0167	0.1071	0.0323	0.1177	0.0413	0.0032
15	rs8042956	102072799	NA	NA	NA	NA	0.281453630001226	0.00969769318322513	0.0063	0.009	0.0785	0.0203	0.044	0.0201	0.0177	0.0293	0.0034	0.0425	0.0462	0.1423	0.0044	0.0529	0.0926	0.0218	0.0189	0.0069	0.0028	0.015	0.0175	0.1078	0.0329	0.1167	0.0398	0.0041
15	rs2121212	102073092	NA	NA	NA	NA	0.344137519497226	0.0108121575669651	0.0064	0.0092	0.0779	0.0204	0.0438	0.02	0.0176	0.0296	0.0036	0.0429	0.0459	0.1419	0.0047	0.0529	0.0926	0.0217	0.0188	0.0071	0.0029	0.0152	0.0177	0.1081	0.033	0.1166	0.0392	0.0043
15	rs182944467	102073147	NA	NA	NA	NA	0.345184948094127	0.0115287724297442	0.0064	0.0092	0.0781	0.0203	0.0437	0.0198	0.0175	0.0297	0.0036	0.0427	0.046	0.1417	0.0048	0.0526	0.0939	0.0216	0.0183	0.0073	0.0028	0.0154	0.0175	0.1081	0.033	0.1162	0.039	0.0043
15	rs11636460	102073364	NA	NA	NA	NA	0.399357016947404	0.0166424460716305	0.0065	0.0094	0.0778	0.0204	0.0434	0.0197	0.0175	0.0299	0.0039	0.0432	0.046	0.1412	0.0052	0.0523	0.0933	0.0216	0.018	0.0074	0.0029	0.0154	0.0175	0.1084	0.0329	0.1166	0.0389	0.0046
15	rs113365089	102073879	NA	NA	NA	NA	0.444250526957	0.0235771033924906	0.0065	0.0095	0.078	0.0205	0.0432	0.0192	0.0174	0.0301	0.004	0.0436	0.0457	0.1407	0.0055	0.0513	0.0936	0.0216	0.0176	0.0075	0.0031	0.0154	0.0176	0.1094	0.0325	0.1168	0.0384	0.0048
15	rs8029801	102073917	NA	NA	NA	NA	0.444726921756611	0.0230188137595001	0.0065	0.0095	0.078	0.0205	0.0432	0.0192	0.0174	0.0301	0.004	0.0435	0.0456	0.1406	0.0055	0.0512	0.0937	0.0216	0.0176	0.0075	0.0031	0.0154	0.0176	0.1094	0.0325	0.1169	0.0384	0.0048
15	rs113290541	102075744	NA	NA	NA	NA	0.467216917546509	0.0338730656623439	0.0066	0.0096	0.0783	0.0206	0.043	0.0188	0.0173	0.0303	0.0043	0.0438	0.0453	0.14	0.0058	0.0501	0.0943	0.0216	0.0175	0.0078	0.0033	0.0154	0.0177	0.1103	0.0326	0.1163	0.0383	0.005
15	rs2121211	102077775	NA	NA	NA	NA	0.506236388975628	0.0547711565714703	0.0067	0.0096	0.0785	0.0206	0.0427	0.0184	0.0171	0.0305	0.0045	0.0442	0.0452	0.1392	0.0061	0.0488	0.0949	0.0215	0.0174	0.008	0.0034	0.0153	0.0178	0.1114	0.0329	0.1153	0.0384	0.0052
15	rs56362726	102078362	NA	NA	NA	NA	0.499029677021752	0.05102417148622	0.0067	0.0096	0.0786	0.0206	0.0427	0.0184	0.017	0.0306	0.0045	0.0441	0.0452	0.1393	0.0061	0.0487	0.0948	0.0216	0.0173	0.008	0.0034	0.0153	0.0178	0.1114	0.0328	0.1154	0.0385	0.0052
15	rs11857570	102079960	NA	NA	NA	NA	0.527441060430126	0.0562378374433771	0.0067	0.0096	0.0787	0.0206	0.0427	0.0183	0.0169	0.0306	0.0046	0.0443	0.0449	0.1392	0.0061	0.0482	0.0953	0.0216	0.0173	0.0079	0.0035	0.0154	0.018	0.1114	0.0328	0.1154	0.0385	0.0052
15	rs192743385	102081002	NA	NA	NA	NA	0.555537678418194	0.0639534622082735	0.0067	0.0097	0.0787	0.0206	0.0427	0.0182	0.0168	0.0307	0.0047	0.0444	0.0447	0.1391	0.0062	0.0479	0.0954	0.0216	0.0173	0.0078	0.0035	0.0153	0.0181	0.1114	0.0329	0.1154	0.0386	0.0052
15	rs28478221	102082954	NA	NA	NA	NA	0.63082314360611	0.0700302302099865	0.0067	0.0098	0.0788	0.0206	0.0427	0.0181	0.0168	0.0307	0.005	0.0449	0.0443	0.1388	0.0064	0.0473	0.0957	0.0217	0.0172	0.0076	0.0036	0.0153	0.0182	0.1115	0.0329	0.1151	0.0386	0.0054
15	rs60903537	102083405	NA	NA	NA	NA	0.67061247039289	0.0678632666738902	0.0066	0.0098	0.0788	0.0207	0.0427	0.0181	0.0167	0.0308	0.0051	0.0449	0.0441	0.1392	0.0064	0.0467	0.0958	0.0217	0.0172	0.0075	0.0036	0.0153	0.0182	0.1117	0.033	0.1149	0.0387	0.0054
15	rs56377864	102085531	NA	NA	NA	NA	0.691138143846848	0.0649729111615026	0.0065	0.0099	0.0789	0.0207	0.0428	0.018	0.0168	0.0308	0.0052	0.0454	0.0436	0.1399	0.0063	0.0459	0.0958	0.0218	0.0172	0.0072	0.0036	0.0152	0.0184	0.1117	0.033	0.1147	0.0388	0.0054
15	rs4246337	102086768	NA	NA	NA	NA	0.68689388698766	0.0548345780143879	0.0066	0.0099	0.0789	0.0207	0.0428	0.018	0.0169	0.0309	0.0051	0.0456	0.0435	0.1401	0.0062	0.046	0.0957	0.0218	0.0172	0.0069	0.0035	0.0152	0.0187	0.1117	0.0331	0.1146	0.0389	0.0055
15	rs2121208	102089568	NA	NA	NA	NA	0.634554851414131	0.0476914650292326	0.0066	0.0099	0.0791	0.0207	0.0426	0.0178	0.0168	0.0306	0.005	0.0459	0.0432	0.1401	0.006	0.0456	0.0957	0.0219	0.0174	0.0066	0.0034	0.0155	0.0188	0.1119	0.033	0.1147	0.0393	0.0055
15	rs72759832	102089996	NA	NA	NA	NA	0.651221760299487	0.0478109234966715	0.0066	0.0099	0.0792	0.0208	0.0425	0.0178	0.0168	0.0306	0.005	0.0459	0.0431	0.1402	0.006	0.0456	0.0958	0.0219	0.0173	0.0066	0.0034	0.0155	0.0187	0.112	0.033	0.1147	0.0393	0.0054
15	rs7183702	102093935	NA	NA	NA	NA	0.555670274435161	0.0276161393946916	0.0065	0.0099	0.0802	0.0203	0.0424	0.0175	0.0165	0.0301	0.0048	0.0462	0.0426	0.1415	0.0059	0.0446	0.0973	0.0217	0.0175	0.0061	0.0032	0.0153	0.0185	0.1125	0.0327	0.1152	0.0397	0.0053
15	rs117006479	102094359	NA	NA	NA	NA	0.578764700028928	0.0335665993151485	0.0064	0.0099	0.0805	0.0202	0.0423	0.0175	0.0165	0.03	0.0049	0.0463	0.0424	0.1418	0.0058	0.0444	0.0973	0.0217	0.0175	0.006	0.0032	0.0152	0.0185	0.1125	0.0326	0.1148	0.04	0.0053
15	rs74879045	102095555	NA	NA	NA	NA	0.578021580291237	0.0321533966589417	0.0064	0.0099	0.0808	0.0201	0.0423	0.0173	0.0164	0.0299	0.0048	0.0464	0.0423	0.1421	0.0058	0.0442	0.0977	0.0217	0.0175	0.0059	0.0031	0.0152	0.0183	0.1128	0.0323	0.1151	0.0401	0.0053
15	rs74033332	102096672	NA	NA	NA	NA	0.560719929660408	0.0353201105655353	0.0062	0.0098	0.0812	0.02	0.0423	0.0171	0.0164	0.0297	0.0048	0.0465	0.042	0.1423	0.0057	0.0439	0.0983	0.0216	0.0175	0.0058	0.0031	0.0151	0.018	0.1131	0.032	0.1154	0.0404	0.0054
15	rs4965898	102097626	NA	NA	NA	NA	0.534514473250702	0.037328074890177	0.0061	0.0099	0.0815	0.0198	0.0423	0.0169	0.0163	0.0296	0.0047	0.0467	0.042	0.1424	0.0057	0.0438	0.0985	0.0215	0.0175	0.0058	0.003	0.0152	0.0178	0.1134	0.0317	0.1156	0.0406	0.0053
15	rs76776694	102098562	NA	NA	NA	NA	0.478510603099346	0.0361594049063466	0.0061	0.0099	0.0816	0.0198	0.0423	0.0169	0.0164	0.0295	0.0046	0.0469	0.042	0.1427	0.0057	0.0438	0.0985	0.0215	0.0175	0.0056	0.0031	0.0151	0.0177	0.1135	0.0317	0.1156	0.0407	0.0052
15	rs895391	102099073	NA	NA	NA	NA	0.454488121034666	0.029172343869827	0.0061	0.0098	0.0815	0.0199	0.0424	0.0169	0.0165	0.0294	0.0045	0.0469	0.0419	0.1427	0.0056	0.0438	0.0986	0.0215	0.0175	0.0055	0.003	0.0151	0.0177	0.1137	0.0317	0.1155	0.0408	0.0052
15	rs9972597	102102237	NA	NA	NA	NA	0.415207409729232	0.0396058611667945	0.006	0.0095	0.0818	0.0199	0.0421	0.0171	0.0165	0.0289	0.0045	0.0469	0.0416	0.1428	0.0052	0.0441	0.0993	0.0215	0.0174	0.0055	0.003	0.0152	0.0174	0.1147	0.0308	0.1157	0.0412	0.0051
15	rs8042430	102102632	NA	NA	NA	NA	0.412047030211519	0.057526725948247	0.006	0.0096	0.0819	0.0199	0.0418	0.0172	0.0164	0.0288	0.0044	0.0469	0.0417	0.1428	0.0053	0.044	0.0999	0.0215	0.0174	0.0055	0.003	0.0153	0.0174	0.1146	0.0307	0.1152	0.0413	0.0052
15	rs1562252	102103012	NA	NA	NA	NA	0.343143988230488	0.0213824830985977	0.0059	0.0094	0.083	0.0196	0.0416	0.017	0.0165	0.0278	0.0044	0.0472	0.0412	0.1428	0.0054	0.044	0.1014	0.0219	0.0175	0.0054	0.003	0.0153	0.0167	0.1153	0.0302	0.115	0.0414	0.0051
15	rs4965899	102104049	NA	NA	NA	NA	0.473522769849981	0.0686987256224412	0.0054	0.0089	0.0862	0.018	0.0412	0.0148	0.0159	0.0258	0.0043	0.0489	0.0404	0.1445	0.0051	0.0453	0.106	0.0212	0.0163	0.0045	0.003	0.0148	0.0145	0.1165	0.0288	0.1161	0.0433	0.0046
15	rs1984528	102104694	NA	NA	NA	NA	0.607745805654994	0.102054029174501	0.0052	0.0086	0.0872	0.0176	0.0413	0.0142	0.0154	0.0252	0.0043	0.0494	0.0401	0.145	0.0049	0.0459	0.1072	0.021	0.0162	0.0041	0.0031	0.0146	0.0139	0.117	0.0282	0.1166	0.0438	0.0044
15	rs11633132	102104726	NA	NA	NA	NA	0.603122694760574	0.115388302334708	0.0052	0.0086	0.0873	0.0176	0.0414	0.0142	0.0154	0.0252	0.0042	0.0495	0.04	0.1451	0.0048	0.0459	0.1074	0.0209	0.0163	0.004	0.003	0.0146	0.0138	0.117	0.028	0.1167	0.0438	0.0044
15	rs72759860	102106000	NA	NA	NA	NA	0.65214948693463	0.148643491774968	0.0051	0.0085	0.0879	0.0175	0.0412	0.0139	0.0153	0.0249	0.0042	0.0497	0.0398	0.1461	0.0048	0.0461	0.1079	0.0207	0.0161	0.0038	0.003	0.0144	0.0134	0.117	0.0275	0.1167	0.0447	0.0042
15	rs112128217	102106067	NA	NA	NA	NA	0.651721231009524	0.151670577547215	0.0051	0.0085	0.0879	0.0175	0.0412	0.0139	0.0153	0.0249	0.0042	0.0497	0.0398	0.1461	0.0048	0.0461	0.1079	0.0207	0.0161	0.0038	0.003	0.0143	0.0134	0.117	0.0275	0.1167	0.0447	0.0042
15	rs10902598	102107450	NA	NA	NA	NA	0.648513378880635	0.146200197156492	0.0051	0.0085	0.088	0.0175	0.0412	0.0139	0.0153	0.0249	0.0042	0.0497	0.0398	0.1463	0.0049	0.0461	0.108	0.0207	0.0161	0.0039	0.0031	0.0143	0.0134	0.1171	0.0274	0.1167	0.0449	0.004
15	rs76172385	102111027	NA	NA	NA	NA	0.634695867213967	0.139971900793282	0.005	0.0085	0.0882	0.0175	0.0411	0.0139	0.0153	0.0248	0.0041	0.0496	0.0398	0.1466	0.0049	0.046	0.108	0.0207	0.0161	0.0038	0.0031	0.0142	0.0133	0.1173	0.0273	0.1167	0.045	0.004
15	rs117237832	102111107	NA	NA	NA	NA	0.627943247928922	0.140525634072531	0.005	0.0085	0.0882	0.0174	0.0411	0.0139	0.0153	0.0248	0.0041	0.0496	0.0398	0.1467	0.0049	0.046	0.1081	0.0207	0.0161	0.0038	0.0031	0.0142	0.0133	0.1174	0.0273	0.1166	0.045	0.004
15	rs11632863	102113529	NA	NA	NA	NA	0.62129349149295	0.139787500270611	0.005	0.0085	0.0883	0.0174	0.041	0.0139	0.0153	0.0248	0.004	0.0496	0.0398	0.1469	0.0049	0.046	0.1081	0.0207	0.0161	0.0038	0.0031	0.0142	0.0132	0.1175	0.0272	0.1166	0.0451	0.0039
15	rs2121207	102114106	NA	NA	NA	NA	0.635401160564179	0.138774884672921	0.005	0.0085	0.0883	0.0174	0.041	0.0139	0.0153	0.0248	0.004	0.0496	0.0397	0.147	0.0049	0.0459	0.1081	0.0207	0.0161	0.0038	0.0031	0.0142	0.0132	0.1175	0.0272	0.1166	0.0451	0.0039
15	rs10794483	102114414	NA	NA	NA	NA	0.620037192225133	0.138866829495454	0.005	0.0084	0.0883	0.0174	0.041	0.014	0.0153	0.0248	0.004	0.0496	0.0397	0.147	0.0049	0.0459	0.108	0.0207	0.0161	0.0038	0.0031	0.0142	0.0132	0.1176	0.0271	0.1166	0.0451	0.0039
15	rs34421115	102118512	NA	NA	NA	NA	0.636106811074519	0.144703912858457	0.005	0.0084	0.0888	0.0174	0.0408	0.0139	0.0152	0.0247	0.004	0.0495	0.0396	0.1469	0.0049	0.0458	0.1083	0.0208	0.0162	0.0038	0.0031	0.0142	0.0131	0.1179	0.0269	0.1167	0.0451	0.0039
15	rs114610229	102122062	NA	NA	NA	NA	0.649866929515391	0.150248902051646	0.005	0.0084	0.0893	0.0173	0.0407	0.0139	0.0152	0.0246	0.004	0.0493	0.0395	0.147	0.0048	0.0457	0.1085	0.0209	0.0162	0.0038	0.0031	0.0141	0.013	0.1181	0.0267	0.1167	0.045	0.004
15	rs12438911	102130804	NA	NA	NA	NA	0.670829364634893	0.152050501280167	0.005	0.0084	0.0893	0.0173	0.0407	0.014	0.0153	0.0246	0.004	0.0493	0.0395	0.147	0.0048	0.0457	0.1086	0.021	0.0162	0.0038	0.0031	0.0141	0.0129	0.1182	0.0267	0.1166	0.045	0.0038
15	rs117289892	102133313	NA	NA	NA	NA	0.67778663987432	0.158271656777745	0.005	0.0085	0.0894	0.0173	0.0406	0.0139	0.0153	0.0246	0.004	0.0493	0.0395	0.147	0.0048	0.0457	0.1086	0.021	0.0162	0.0038	0.0031	0.0141	0.0128	0.1182	0.0266	0.1167	0.045	0.0038
15	rs76341994	102141526	NA	NA	NA	NA	0.773125215744871	0.194377363497736	0.0051	0.0086	0.09	0.0173	0.0406	0.0138	0.0153	0.0245	0.0041	0.0494	0.0395	0.1471	0.0048	0.0456	0.1085	0.0212	0.0162	0.0037	0.0031	0.014	0.0124	0.1183	0.0263	0.1167	0.045	0.0039
15	rs117956164	102143313	NA	NA	NA	NA	0.788202552808017	0.206613737835211	0.0051	0.0086	0.09	0.0173	0.0405	0.0138	0.0153	0.0244	0.0041	0.0495	0.0395	0.1473	0.0049	0.0456	0.1085	0.0212	0.0162	0.0037	0.0031	0.014	0.0124	0.1183	0.0262	0.1167	0.045	0.004
15	rs28631990	102145444	NA	NA	NA	NA	0.884950668947249	0.250369401154829	0.0052	0.0087	0.0899	0.0172	0.0404	0.0137	0.0153	0.0243	0.0042	0.0496	0.0396	0.1477	0.005	0.0454	0.1084	0.0213	0.0162	0.0037	0.0031	0.0139	0.0123	0.1181	0.0261	0.1168	0.045	0.0042
15	rs4965904	102145855	NA	NA	NA	NA	0.878515537180739	0.246219732924627	0.0052	0.0087	0.09	0.0172	0.0403	0.0137	0.0154	0.0243	0.0042	0.0495	0.0396	0.1478	0.005	0.0454	0.1083	0.0212	0.0162	0.0037	0.0031	0.0139	0.0124	0.1181	0.0261	0.1169	0.0449	0.0042
15	rs28497307	102145904	NA	NA	NA	NA	0.882097217768021	0.247675215918046	0.0052	0.0087	0.09	0.0172	0.0403	0.0137	0.0154	0.0243	0.0042	0.0495	0.0396	0.1478	0.005	0.0454	0.1083	0.0212	0.0162	0.0037	0.0031	0.0139	0.0124	0.1181	0.026	0.1169	0.0449	0.0042
15	rs72759899	102146438	NA	NA	NA	NA	0.881119786158716	0.263748554311803	0.0052	0.0088	0.09	0.0172	0.0402	0.0137	0.0154	0.0243	0.0042	0.0495	0.0396	0.1479	0.005	0.0453	0.1083	0.0212	0.0162	0.0037	0.003	0.0139	0.0123	0.118	0.026	0.1169	0.0449	0.0043
15	rs3986567	102147186	NA	NA	NA	NA	0.914442121157399	0.307183351358197	0.0053	0.0089	0.0902	0.0173	0.0402	0.0137	0.0154	0.0243	0.0043	0.0494	0.0395	0.1483	0.0051	0.045	0.1082	0.0212	0.0163	0.0038	0.003	0.0139	0.0123	0.118	0.026	0.1168	0.0448	0.0044
15	rs8026016	102150818	NA	NA	NA	NA	0.927216857057892	0.346941786734626	0.0057	0.0092	0.0901	0.0175	0.0397	0.0136	0.0156	0.0244	0.0041	0.0491	0.0394	0.1492	0.0053	0.0445	0.1081	0.0212	0.0165	0.0039	0.0031	0.014	0.0122	0.1172	0.0258	0.1169	0.0448	0.0046
15	rs72761607	102152434	NA	NA	NA	NA	0.955681222133198	0.33410488358444	0.0058	0.0093	0.09	0.0176	0.0395	0.0137	0.0156	0.0244	0.0042	0.0491	0.0394	0.149	0.0053	0.0445	0.1081	0.0212	0.0165	0.004	0.0032	0.014	0.0122	0.1168	0.0259	0.117	0.0448	0.0047
15	rs12595154	102152588	NA	NA	NA	NA	0.968690891513509	0.354785442021858	0.0058	0.0093	0.09	0.0176	0.0394	0.0137	0.0156	0.0244	0.0042	0.0491	0.0394	0.149	0.0053	0.0445	0.1081	0.0212	0.0165	0.004	0.0032	0.014	0.0122	0.1168	0.0259	0.117	0.0448	0.0047
15	rs12900200	102153804	NA	NA	NA	NA	0.986974650512457	0.375055049758403	0.0058	0.0093	0.09	0.0176	0.0394	0.0137	0.0156	0.0244	0.0042	0.0491	0.0395	0.1489	0.0054	0.0444	0.1081	0.0212	0.0165	0.0041	0.0032	0.0139	0.0121	0.1166	0.026	0.1171	0.0448	0.0047
15	rs28600362	102155304	NA	NA	NA	NA	0.961416804971748	0.343224484273364	0.0058	0.0093	0.09	0.0176	0.0394	0.0137	0.0156	0.0244	0.0042	0.0491	0.0395	0.1489	0.0054	0.0444	0.1081	0.0212	0.0165	0.0041	0.0032	0.0139	0.0121	0.1165	0.026	0.1171	0.0448	0.0047
15	rs116854828	102156563	NA	NA	NA	NA	0.912375283856184	0.295633643836388	0.0058	0.0093	0.09	0.0176	0.0393	0.0137	0.0156	0.0244	0.0042	0.049	0.0395	0.1489	0.0054	0.0444	0.1081	0.0212	0.0165	0.0041	0.0032	0.0139	0.0121	0.1165	0.026	0.1171	0.0448	0.0047
15	rs117342284	102173681	NA	NA	NA	NA	0.948363742796454	0.502134642320138	0.006	0.0096	0.0895	0.0176	0.0391	0.0138	0.0156	0.0245	0.0044	0.0487	0.0397	0.1487	0.0056	0.0445	0.108	0.0207	0.0164	0.0045	0.0032	0.014	0.0121	0.1155	0.0262	0.1178	0.0453	0.0049
15	rs62027582	102180311	NA	NA	NA	NA	0.943833573696771	0.599524926517644	0.0063	0.0099	0.0887	0.0176	0.0387	0.014	0.0157	0.0246	0.0045	0.0481	0.04	0.1483	0.0059	0.0448	0.1077	0.0201	0.0162	0.0051	0.0033	0.014	0.0122	0.1141	0.0266	0.1186	0.046	0.0051
15	rs112392950	102181587	NA	NA	NA	NA	0.929963904939826	0.594656921443003	0.0063	0.0099	0.0885	0.0176	0.0386	0.0141	0.0157	0.0246	0.0046	0.048	0.0401	0.1482	0.006	0.0448	0.1077	0.02	0.0162	0.0052	0.0033	0.014	0.0122	0.1139	0.0266	0.1187	0.0461	0.0051
15	rs479913	102183336	NA	NA	NA	NA	1.03003390312201	0.725472398657675	0.0064	0.01	0.0881	0.0176	0.0387	0.0142	0.0157	0.0246	0.0046	0.0478	0.0402	0.1481	0.006	0.045	0.1076	0.02	0.0162	0.0053	0.0034	0.014	0.0122	0.1136	0.0267	0.1188	0.0462	0.0051
15	rs9964	102194288	NA	NA	NA	NA	1.0788751761848	0.855862645191162	0.0064	0.01	0.0881	0.0176	0.0387	0.0142	0.0157	0.0246	0.0046	0.0478	0.0402	0.1484	0.006	0.0451	0.1075	0.0199	0.0162	0.0054	0.0034	0.014	0.0122	0.1134	0.0267	0.1188	0.0463	0.0051
15	rs116906953	102197890	NA	NA	NA	NA	1.06915762453468	0.845946670345196	0.0065	0.01	0.0881	0.0177	0.0387	0.0142	0.0156	0.0246	0.0046	0.0478	0.0402	0.1484	0.006	0.0451	0.1074	0.0198	0.0162	0.0054	0.0034	0.014	0.0122	0.1134	0.0267	0.1187	0.0463	0.0051
15	rs11854173	102203878	NA	NA	NA	NA	1.10823823179436	0.9004613885844	0.0065	0.01	0.088	0.0178	0.0388	0.0142	0.0156	0.0246	0.0046	0.0478	0.0403	0.1484	0.006	0.0451	0.1074	0.0198	0.0162	0.0054	0.0034	0.014	0.0122	0.1134	0.0268	0.1187	0.0463	0.0051
15	rs79490802	102204987	NA	NA	NA	NA	1.10689673766938	0.900304649678352	0.0065	0.01	0.088	0.0179	0.0388	0.0142	0.0156	0.0246	0.0046	0.0478	0.0403	0.1484	0.006	0.0451	0.1074	0.0198	0.0162	0.0054	0.0034	0.014	0.0122	0.1134	0.0268	0.1187	0.0463	0.0051
15	rs72761651	102220444	NA	NA	NA	NA	1.13764263950366	0.955175867944917	0.0066	0.0101	0.0879	0.0179	0.0388	0.0142	0.0157	0.0246	0.0046	0.0477	0.0403	0.1483	0.006	0.0451	0.1073	0.0198	0.0162	0.0054	0.0034	0.014	0.0122	0.1133	0.0268	0.1187	0.0463	0.0051
15	rs8035297	102222195	NA	NA	NA	NA	1.13845623783468	0.952638986739187	0.0066	0.0101	0.0879	0.0179	0.0388	0.0142	0.0157	0.0246	0.0046	0.0477	0.0403	0.1483	0.006	0.0451	0.1073	0.0198	0.0162	0.0054	0.0034	0.014	0.0122	0.1133	0.0268	0.1187	0.0463	0.0051
15	rs28640036	102226333	NA	NA	NA	NA	1.08410181572383	0.956444806437707	0.0066	0.0101	0.0879	0.0177	0.0388	0.0144	0.0157	0.0246	0.0046	0.0477	0.0404	0.1482	0.006	0.0451	0.1072	0.0199	0.0163	0.0054	0.0034	0.0139	0.0123	0.1132	0.0268	0.1186	0.0463	0.0051
15	rs7168282	102229457	NA	NA	NA	NA	1.07304041595582	0.961206272749535	0.0067	0.0101	0.0878	0.0177	0.0388	0.0144	0.0157	0.0247	0.0046	0.0477	0.0404	0.1482	0.006	0.0451	0.1071	0.0199	0.0163	0.0054	0.0034	0.0139	0.0123	0.1132	0.0268	0.1186	0.0464	0.0051
15	rs2029703	102231976	NA	NA	NA	NA	1.03995581831851	0.943770407060253	0.0067	0.01	0.0878	0.0176	0.0388	0.0144	0.0157	0.0247	0.0046	0.0476	0.0404	0.1483	0.006	0.0452	0.1071	0.0199	0.0163	0.0054	0.0034	0.0139	0.0123	0.1131	0.0269	0.1186	0.0465	0.0051
15	rs4499216	102234231	NA	NA	NA	NA	1.04519331831897	0.990829888317765	0.0068	0.0101	0.0876	0.0176	0.0388	0.0143	0.0157	0.0247	0.0047	0.0476	0.0404	0.1482	0.0061	0.0453	0.107	0.0198	0.0162	0.0055	0.0034	0.0139	0.0123	0.113	0.0268	0.1185	0.0465	0.0052
15	rs7172905	102243354	NA	NA	NA	NA	1.08162011677928	1.06223192105032	0.0069	0.0101	0.0872	0.0176	0.0389	0.0143	0.0158	0.0247	0.0048	0.0475	0.0404	0.1482	0.0064	0.0454	0.107	0.0197	0.0162	0.0058	0.0035	0.0139	0.0123	0.1129	0.0268	0.1182	0.0465	0.0053
15	rs79089129	102245872	NA	NA	NA	NA	1.10385841015031	1.09404613819163	0.007	0.0101	0.087	0.0176	0.0389	0.0143	0.0158	0.0247	0.0048	0.0475	0.0404	0.1481	0.0064	0.0454	0.107	0.0197	0.0162	0.0058	0.0036	0.0139	0.0123	0.1128	0.0268	0.1182	0.0466	0.0053
15	rs117006106	102247843	NA	NA	NA	NA	1.10993838458664	1.08884007244564	0.007	0.0101	0.0869	0.0176	0.0389	0.0143	0.0159	0.0247	0.0048	0.0475	0.0404	0.1481	0.0065	0.0454	0.107	0.0197	0.0162	0.0059	0.0036	0.014	0.0123	0.1127	0.0268	0.1182	0.0466	0.0053
15	rs76748706	102251262	NA	NA	NA	NA	1.15295843982786	1.13634958661732	0.0072	0.0102	0.0866	0.0176	0.0389	0.0143	0.0159	0.0247	0.0049	0.0474	0.0404	0.148	0.0065	0.0455	0.107	0.0196	0.0162	0.006	0.0037	0.014	0.0123	0.1125	0.0268	0.1181	0.0466	0.0054
15	rs72761668	102265942	NA	NA	NA	NA	1.178968771738	1.20406711055889	0.0072	0.0102	0.0865	0.0176	0.039	0.0143	0.016	0.0247	0.0049	0.0473	0.0404	0.148	0.0067	0.0456	0.107	0.0195	0.0163	0.0061	0.0037	0.014	0.0123	0.1122	0.0268	0.118	0.0466	0.0055
15	rs4965405	102273781	NA	NA	NA	NA	1.21984713724996	1.26294070984432	0.0073	0.0102	0.0865	0.0176	0.039	0.0143	0.016	0.0247	0.005	0.0473	0.0404	0.1478	0.0067	0.0456	0.1069	0.0195	0.0163	0.0062	0.0038	0.014	0.0123	0.1121	0.0268	0.1179	0.0467	0.0055
15	rs55681290	102305107	NA	NA	NA	NA	1.2507419030886	1.28903845137639	0.0074	0.0103	0.0863	0.0177	0.0391	0.0143	0.016	0.0247	0.0051	0.0473	0.0403	0.1477	0.0069	0.0456	0.1068	0.0195	0.0164	0.0064	0.0039	0.014	0.0123	0.1117	0.0267	0.1178	0.0467	0.0056
15	rs74035815	102306252	NA	NA	NA	NA	1.25825351910437	1.31589965171298	0.0074	0.0103	0.0863	0.0177	0.0391	0.0143	0.016	0.0247	0.0051	0.0473	0.0403	0.1477	0.0069	0.0456	0.1068	0.0195	0.0164	0.0064	0.0039	0.014	0.0123	0.1117	0.0267	0.1178	0.0467	0.0056
15	rs114277581	102326169	NA	NA	NA	NA	1.32250625125694	1.38786651766142	0.0076	0.0103	0.0862	0.0177	0.0391	0.0143	0.016	0.0247	0.0052	0.0472	0.0403	0.1475	0.0071	0.0456	0.1066	0.0194	0.0164	0.0065	0.004	0.014	0.0124	0.1115	0.0267	0.1176	0.0466	0.0057
15	rs4095639	102329557	NA	NA	NA	NA	1.45012952551156	1.54933310307472	0.0078	0.0104	0.086	0.0177	0.0392	0.0143	0.016	0.0247	0.0053	0.0472	0.0403	0.1473	0.0074	0.0457	0.1064	0.0193	0.0164	0.0067	0.0041	0.014	0.0124	0.1112	0.0267	0.1174	0.0466	0.0059
15	rs352733	102336733	NA	NA	NA	NA	1.57099787991114	1.6534838032922	0.0079	0.0104	0.0858	0.0178	0.0392	0.0142	0.016	0.0247	0.0054	0.0471	0.0403	0.1472	0.0076	0.0458	0.1062	0.0193	0.0164	0.0068	0.0042	0.014	0.0124	0.111	0.0268	0.1173	0.0466	0.006
15	rs72761698	102341290	NA	NA	NA	NA	1.5915674907126	1.68160437539064	0.008	0.0104	0.0858	0.0178	0.0392	0.0142	0.016	0.0246	0.0054	0.0471	0.0403	0.1472	0.0077	0.0459	0.1062	0.0192	0.0164	0.0069	0.0042	0.014	0.0124	0.1109	0.0268	0.1172	0.0466	0.006
15	rs12148110	102355107	NA	NA	NA	NA	1.71486587259087	1.87288289438294	0.0081	0.0105	0.0857	0.0178	0.0393	0.0142	0.016	0.0246	0.0055	0.047	0.0403	0.1471	0.0078	0.046	0.106	0.0192	0.0164	0.007	0.0043	0.014	0.0125	0.1108	0.0268	0.117	0.0466	0.0061
15	rs9328589	102356497	NA	NA	NA	NA	1.73238144263994	1.88799111303492	0.0081	0.0105	0.0857	0.0178	0.0393	0.0142	0.016	0.0246	0.0055	0.047	0.0403	0.1471	0.0078	0.046	0.106	0.0192	0.0164	0.007	0.0043	0.014	0.0125	0.1107	0.0268	0.117	0.0466	0.0061
15	rs79724132	102359203	NA	NA	NA	NA	1.76110954671174	1.93430939403475	0.0081	0.0105	0.0857	0.0178	0.0393	0.0142	0.016	0.0246	0.0055	0.047	0.0403	0.147	0.0079	0.046	0.106	0.0192	0.0164	0.007	0.0043	0.014	0.0125	0.1107	0.0268	0.117	0.0466	0.0061
15	rs2063695	102359592	NA	NA	NA	NA	1.76866328131078	1.96396289440808	0.0081	0.0105	0.0857	0.0178	0.0393	0.0142	0.016	0.0246	0.0055	0.047	0.0403	0.147	0.0079	0.046	0.106	0.0192	0.0164	0.007	0.0043	0.014	0.0125	0.1107	0.0268	0.117	0.0466	0.0061
15	rs72763611	102365378	NA	NA	NA	NA	1.83337437528978	2.01555570444818	0.0083	0.0105	0.0856	0.0178	0.0393	0.0142	0.0159	0.0246	0.0056	0.047	0.0403	0.147	0.0079	0.046	0.1059	0.0191	0.0164	0.0071	0.0044	0.014	0.0125	0.1106	0.0268	0.1169	0.0466	0.0062
15	rs78148194	102368094	NA	NA	NA	NA	1.85346286262918	2.05167004715774	0.0083	0.0105	0.0856	0.0178	0.0393	0.0142	0.0159	0.0246	0.0056	0.047	0.0403	0.1469	0.008	0.046	0.1059	0.0191	0.0164	0.0071	0.0044	0.014	0.0125	0.1105	0.0268	0.1169	0.0466	0.0062
15	rs73489048	102370972	NA	NA	NA	NA	1.85855085501708	2.05526822721274	0.0083	0.0105	0.0855	0.0178	0.0393	0.0142	0.0159	0.0246	0.0056	0.047	0.0403	0.1469	0.008	0.046	0.1059	0.0191	0.0164	0.0072	0.0044	0.014	0.0125	0.1105	0.0268	0.1169	0.0466	0.0062
15	rs74535548	102371738	NA	NA	NA	NA	1.86342680906063	2.06552767154165	0.0083	0.0105	0.0855	0.0178	0.0393	0.0142	0.0159	0.0246	0.0056	0.047	0.0403	0.1469	0.008	0.046	0.1059	0.0191	0.0165	0.0072	0.0044	0.014	0.0125	0.1105	0.0269	0.1169	0.0466	0.0062
15	rs72763615	102374707	NA	NA	NA	NA	1.88373581109135	2.07885712124077	0.0083	0.0105	0.0855	0.0178	0.0393	0.0142	0.0159	0.0246	0.0056	0.047	0.0403	0.1469	0.008	0.046	0.1058	0.0191	0.0165	0.0072	0.0044	0.014	0.0126	0.1105	0.0269	0.1168	0.0466	0.0063
15	rs72763618	102382856	NA	NA	NA	NA	1.94676039409415	2.11674572228086	0.0084	0.0106	0.0854	0.0178	0.0393	0.0142	0.0159	0.0246	0.0057	0.0469	0.0403	0.1468	0.0081	0.046	0.1057	0.019	0.0165	0.0073	0.0045	0.0141	0.0126	0.1104	0.0269	0.1168	0.0466	0.0063
15	rs7169868	102383093	NA	NA	NA	NA	1.96759270331751	2.16051895718354	0.0084	0.0106	0.0854	0.0178	0.0393	0.0142	0.0159	0.0246	0.0057	0.0469	0.0403	0.1468	0.0081	0.046	0.1057	0.019	0.0165	0.0073	0.0045	0.0141	0.0126	0.1104	0.0269	0.1168	0.0466	0.0063
15	rs34449200	102388991	NA	NA	NA	NA	1.98329348339194	2.14295938333456	0.0085	0.0106	0.0854	0.0178	0.0393	0.0142	0.0159	0.0246	0.0057	0.0469	0.0404	0.1467	0.0081	0.046	0.1057	0.019	0.0165	0.0073	0.0045	0.0141	0.0126	0.1104	0.0269	0.1168	0.0466	0.0063
15	rs7179057	102390506	NA	NA	NA	NA	1.99814804733058	2.16885270463944	0.0085	0.0106	0.0854	0.0178	0.0393	0.0142	0.0159	0.0246	0.0057	0.0469	0.0404	0.1467	0.0081	0.046	0.1057	0.019	0.0165	0.0073	0.0045	0.0141	0.0126	0.1104	0.0269	0.1168	0.0466	0.0063
15	rs13329121	102397317	NA	NA	NA	NA	1.99737114415186	2.14603547877405	0.0085	0.0106	0.0854	0.0178	0.0393	0.0142	0.0159	0.0246	0.0057	0.0469	0.0404	0.1467	0.0081	0.046	0.1057	0.019	0.0165	0.0073	0.0045	0.0141	0.0126	0.1104	0.0269	0.1168	0.0466	0.0063
16	rs74676015	85629	0.91	0.473491286898298	1.07	0.184406357471863	1.02240125683809	1.14438574877115	0.0067	0.005	0.0825	0.0186	0.0413	0.0174	0.0165	0.0247	0.0011	0.038	0.0462	0.1284	0.0037	0.0423	0.1048	0.0182	0.0226	0.0023	0.0013	0.0201	0.0212	0.132	0.0297	0.12	0.0506	0.0017
16	rs74003624	92224	0.91	0.473491286898298	1.07	0.184406357471863	1.16297054749762	1.27196413761479	0.0067	0.005	0.0825	0.0186	0.0413	0.0174	0.0165	0.0247	0.0011	0.038	0.0462	0.1284	0.0037	0.0423	0.1048	0.0182	0.0226	0.0023	0.0014	0.0201	0.0212	0.132	0.0297	0.12	0.0506	0.0017
16	rs1088641	92370	0.91	0.473491286898298	1.07	0.184406357471863	1.16661973391296	1.2851849510253	0.0067	0.005	0.0825	0.0186	0.0413	0.0174	0.0165	0.0247	0.0011	0.038	0.0462	0.1284	0.0037	0.0423	0.1048	0.0182	0.0226	0.0023	0.0014	0.0201	0.0212	0.132	0.0297	0.12	0.0506	0.0017
16	rs1088642	92391	0.91	0.473491286898298	1.08	0.159408631830651	1.16707619734197	1.28702768283577	0.0067	0.005	0.0825	0.0186	0.0413	0.0174	0.0165	0.0247	0.0011	0.038	0.0462	0.1284	0.0037	0.0423	0.1048	0.0182	0.0226	0.0023	0.0014	0.0201	0.0212	0.132	0.0297	0.12	0.0506	0.0017
16	rs798675	97610	0.9	0.528487958927512	1.08	0.159408631830651	1.24736731957325	1.45498170762842	0.0067	0.005	0.0825	0.0186	0.0413	0.0174	0.0165	0.0247	0.0011	0.038	0.0462	0.1284	0.0037	0.0423	0.1048	0.0182	0.0226	0.0023	0.0014	0.0201	0.0212	0.1321	0.0297	0.12	0.0506	0.0017
16	rs74003635	101277	0.9	0.528487958927512	1.08	0.159408631830651	1.28363758567542	1.63901489393454	0.0067	0.005	0.0825	0.0186	0.0413	0.0174	0.0165	0.0247	0.0011	0.038	0.0462	0.1284	0.0036	0.0423	0.1048	0.0182	0.0226	0.0023	0.0014	0.0201	0.0212	0.1321	0.0297	0.12	0.0506	0.0017
16	rs2858042	105325	0.89	0.587533376708783	1.08	0.159408631830651	1.30740190102096	1.75828305729394	0.0067	0.005	0.0825	0.0186	0.0413	0.0174	0.0165	0.0247	0.0011	0.038	0.0462	0.1284	0.0036	0.0423	0.1048	0.0182	0.0227	0.0023	0.0014	0.0201	0.0212	0.1322	0.0297	0.12	0.0505	0.0017
16	rs79691782	111247	0.88	0.650722301593725	1.08	0.159408631830651	1.32279367852898	1.92949215304363	0.0067	0.005	0.0825	0.0186	0.0414	0.0175	0.0165	0.0247	0.0011	0.0381	0.0463	0.1284	0.0036	0.0423	0.1049	0.0181	0.0227	0.0023	0.0013	0.02	0.0211	0.1324	0.0297	0.12	0.0504	0.0017
16	rs2562147	114535	0.88	0.650722301593725	1.08	0.159408631830651	1.34702171857604	2.00281971884849	0.0066	0.005	0.0825	0.0186	0.0414	0.0175	0.0165	0.0247	0.0011	0.0381	0.0463	0.1285	0.0035	0.0423	0.1049	0.0181	0.0227	0.0023	0.0013	0.02	0.0211	0.1325	0.0297	0.1201	0.0503	0.0017
16	rs6600227	115072	0.87	0.718142804220985	1.08	0.159408631830651	1.34451432775968	1.88567933776964	0.0066	0.005	0.0825	0.0186	0.0414	0.0175	0.0165	0.0247	0.0011	0.0381	0.0463	0.1285	0.0035	0.0423	0.1049	0.0181	0.0227	0.0023	0.0013	0.02	0.0211	0.1325	0.0297	0.1201	0.0503	0.0017
16	rs10751767	118809	0.87	0.718142804220985	1.08	0.159408631830651	1.26371023390501	1.92271516322874	0.0065	0.005	0.0826	0.0186	0.0414	0.0175	0.0165	0.0247	0.0011	0.0381	0.0464	0.1286	0.0034	0.0422	0.105	0.0181	0.0227	0.0022	0.0013	0.02	0.021	0.1329	0.0296	0.12	0.0502	0.0016
16	rs117078265	119006	0.87	0.718142804220985	1.08	0.159408631830651	1.24371548157477	1.88425690494008	0.0065	0.005	0.0826	0.0186	0.0414	0.0175	0.0165	0.0247	0.0011	0.0381	0.0464	0.1286	0.0034	0.0422	0.1051	0.0181	0.0227	0.0022	0.0013	0.02	0.021	0.1329	0.0296	0.12	0.0502	0.0016
16	rs2541636	123220	0.86	0.789876638244022	1.08	0.159408631830651	1.21214701856157	1.93127612190456	0.0065	0.005	0.0826	0.0186	0.0414	0.0174	0.0165	0.0247	0.001	0.038	0.0464	0.1288	0.0033	0.0421	0.1052	0.018	0.0226	0.0022	0.0013	0.0199	0.0209	0.1332	0.0296	0.1199	0.0502	0.0016
16	rs2562158	125462	0.86	0.789876638244022	1.09	0.136985182682918	1.21381531861107	1.92699498161801	0.0064	0.005	0.0826	0.0186	0.0414	0.0174	0.0165	0.0247	0.001	0.038	0.0465	0.1289	0.0033	0.0421	0.1052	0.018	0.0226	0.0022	0.0013	0.0199	0.0209	0.1334	0.0295	0.1199	0.0502	0.0016
16	rs62032578	126588	0.86	0.789876638244022	1.1	0.116987187387052	1.20381888326991	1.95538199129812	0.0064	0.005	0.0826	0.0186	0.0414	0.0174	0.0165	0.0247	0.001	0.038	0.0465	0.129	0.0033	0.042	0.1053	0.018	0.0226	0.0022	0.0013	0.0198	0.0209	0.1335	0.0295	0.1199	0.0502	0.0016
16	rs3176373	128054	0.86	0.789876638244022	1.1	0.116987187387052	1.19634265242405	1.98561676074711	0.0064	0.005	0.0826	0.0185	0.0414	0.0174	0.0165	0.0247	0.001	0.038	0.0465	0.1291	0.0032	0.042	0.1053	0.018	0.0226	0.0022	0.0013	0.0198	0.0208	0.1336	0.0295	0.1199	0.0501	0.0015
16	rs1318634	129025	0.86	0.789876638244022	1.1	0.116987187387052	1.18640257866103	1.95824171708418	0.0063	0.005	0.0826	0.0185	0.0414	0.0174	0.0165	0.0247	0.001	0.038	0.0465	0.1291	0.0032	0.042	0.1054	0.018	0.0226	0.0022	0.0012	0.0198	0.0208	0.1337	0.0295	0.1199	0.0501	0.0015
16	rs710079	129223	0.86	0.789876638244022	1.1	0.116987187387052	1.18539197897189	1.96396289440808	0.0063	0.005	0.0826	0.0185	0.0414	0.0174	0.0165	0.0247	0.001	0.038	0.0465	0.1291	0.0032	0.042	0.1054	0.018	0.0226	0.0022	0.0012	0.0198	0.0208	0.1337	0.0295	0.1199	0.0501	0.0015
16	rs2858045	131565	0.85	0.865999623192944	1.09	0.136985182682918	1.09040488043632	1.7965436262524	0.0062	0.005	0.0827	0.0185	0.0414	0.0173	0.0165	0.0246	0.001	0.0379	0.0466	0.1295	0.0031	0.0419	0.1057	0.018	0.0226	0.0021	0.0012	0.0196	0.0206	0.1344	0.0294	0.1199	0.05	0.0015
16	rs2562182	133946	0.85	0.865999623192944	1.09	0.136985182682918	0.972930387693068	1.70366104732274	0.0061	0.0049	0.0829	0.0185	0.0414	0.0172	0.0164	0.0246	0.001	0.0378	0.0468	0.1298	0.003	0.0418	0.106	0.0178	0.0225	0.0021	0.0011	0.0193	0.0205	0.1352	0.0292	0.1199	0.05	0.0014
16	rs878380	138019	0.84	0.946582027722497	1.09	0.136985182682918	0.984756134663126	1.74297743536003	0.006	0.0049	0.083	0.0185	0.0413	0.0171	0.0165	0.0245	0.001	0.0379	0.0468	0.1299	0.0028	0.0417	0.1061	0.0177	0.0226	0.0021	0.0011	0.0192	0.0203	0.1357	0.0291	0.12	0.0498	0.0013
16	rs878381	138032	0.84	0.946582027722497	1.09	0.136985182682918	0.979218806508623	1.73682554656146	0.006	0.0049	0.083	0.0184	0.0413	0.0171	0.0165	0.0245	0.001	0.0379	0.0468	0.13	0.0028	0.0417	0.1061	0.0177	0.0226	0.0021	0.0011	0.0192	0.0203	0.1357	0.0291	0.12	0.0498	0.0013
16	rs1128426	142714	0.84	0.946582027722497	1.09	0.136985182682918	0.808423137824531	1.52380570542011	0.006	0.0049	0.0832	0.0184	0.0412	0.017	0.0164	0.0246	0.001	0.0377	0.0469	0.1302	0.0028	0.0417	0.1064	0.0175	0.0225	0.0021	0.0011	0.019	0.0202	0.1364	0.029	0.1199	0.0497	0.0013
16	rs34769159	144428	0.84	0.946582027722497	1.09	0.136985182682918	0.842000116175448	1.55382448186562	0.0059	0.0048	0.0833	0.0183	0.0412	0.017	0.0164	0.0246	9e-04	0.0376	0.0469	0.1302	0.0028	0.0418	0.1065	0.0174	0.0224	0.0021	0.001	0.0189	0.0202	0.1367	0.029	0.1199	0.0496	0.0013
16	rs17525396	145884	0.84	0.946582027722497	1.09	0.136985182682918	0.789134516363485	1.43260956348941	0.0059	0.0048	0.0833	0.0183	0.0413	0.0169	0.0164	0.0246	9e-04	0.0376	0.0469	0.1303	0.0028	0.0418	0.1065	0.0174	0.0224	0.0021	0.001	0.0189	0.0202	0.1368	0.0289	0.1198	0.0496	0.0013
16	rs72763660	151357	0.84	0.946582027722497	1.09	0.136985182682918	0.750709597811794	1.43209788354521	0.0059	0.0048	0.0836	0.0182	0.0413	0.0169	0.0163	0.0246	9e-04	0.0375	0.0469	0.1303	0.0027	0.0419	0.1066	0.0173	0.0223	0.0022	0.001	0.0189	0.0202	0.1371	0.0289	0.1198	0.0495	0.0013
16	rs117563071	155906	0.84	0.946582027722497	1.09	0.136985182682918	0.688721873110989	1.36093087647936	0.0059	0.0048	0.0837	0.0182	0.0413	0.0168	0.0163	0.0246	9e-04	0.0375	0.0469	0.1303	0.0027	0.0419	0.1067	0.0172	0.0223	0.0022	0.001	0.0188	0.0201	0.1373	0.0288	0.1198	0.0495	0.0013
16	rs216091	157141	0.84	0.946582027722497	1.09	0.136985182682918	0.70786146288766	1.38328638373483	0.0059	0.0048	0.0837	0.0182	0.0413	0.0168	0.0163	0.0246	9e-04	0.0375	0.0469	0.1303	0.0027	0.0419	0.1067	0.0172	0.0222	0.0022	0.001	0.0188	0.0201	0.1374	0.0288	0.1198	0.0494	0.0013
16	rs183351	158437	0.84	0.946582027722497	1.09	0.136985182682918	0.707195033099726	1.34015453369476	0.0059	0.0048	0.0837	0.0182	0.0413	0.0168	0.0163	0.0246	9e-04	0.0375	0.0469	0.1303	0.0027	0.0419	0.1068	0.0172	0.0222	0.0022	0.001	0.0188	0.0201	0.1375	0.0288	0.1197	0.0494	0.0013
16	rs141855457	159807	0.84	0.946582027722497	1.09	0.136985182682918	0.723939321400129	1.37921725722799	0.0057	0.0048	0.0838	0.0181	0.0414	0.0168	0.0163	0.0246	9e-04	0.0374	0.0469	0.1303	0.0027	0.0419	0.1068	0.0171	0.0222	0.0022	0.001	0.0188	0.0201	0.1376	0.0288	0.1198	0.0494	0.0012
16	rs74614704	162240	0.84	0.946582027722497	1.09	0.136985182682918	0.771201388752972	1.36380659436635	0.0054	0.0048	0.0838	0.0181	0.0415	0.0168	0.0163	0.0245	9e-04	0.0374	0.0471	0.1303	0.0026	0.0419	0.1069	0.0171	0.0222	0.0021	0.001	0.0188	0.0201	0.1379	0.0288	0.1198	0.0494	0.0012
16	rs117362193	164705	0.84	0.946582027722497	1.09	0.136985182682918	0.870641307993879	1.37904775336367	0.005	0.0048	0.0839	0.0181	0.0415	0.0168	0.0163	0.0245	9e-04	0.0373	0.0474	0.1304	0.0026	0.0419	0.107	0.017	0.0221	0.0021	9e-04	0.0187	0.0201	0.1382	0.0288	0.1199	0.0493	0.0012
16	rs7185768	165781	0.84	0.946582027722497	1.09	0.136985182682918	0.917835963188574	1.49628411277664	0.0048	0.0048	0.0839	0.0181	0.0415	0.0168	0.0163	0.0245	9e-04	0.0373	0.0475	0.1304	0.0026	0.0419	0.107	0.017	0.0221	0.0021	9e-04	0.0187	0.02	0.1383	0.0288	0.12	0.0493	0.0012
16	rs2238368	170328	0.84	0.946582027722497	1.09	0.136985182682918	0.88356422180955	1.45087880450097	0.0049	0.0048	0.084	0.018	0.0415	0.0167	0.0162	0.0245	9e-04	0.0373	0.0476	0.1305	0.0026	0.0419	0.1071	0.017	0.022	0.0021	9e-04	0.0187	0.0199	0.1386	0.0288	0.12	0.0492	0.0012
16	rs17146027	174743	0.84	0.946582027722497	1.09	0.136985182682918	0.818339965661999	1.37515011773055	0.0049	0.0048	0.084	0.018	0.0416	0.0167	0.0161	0.0245	9e-04	0.0372	0.0477	0.1305	0.0026	0.0418	0.107	0.017	0.0219	0.0021	9e-04	0.0186	0.0198	0.1388	0.0288	0.12	0.0492	0.0012
16	rs2562164	176743	0.84	0.946582027722497	1.09	0.136985182682918	0.857316006667435	1.40502167012709	0.0049	0.0048	0.084	0.018	0.0417	0.0167	0.0161	0.0244	9e-04	0.0372	0.0478	0.1305	0.0026	0.0418	0.107	0.017	0.0219	0.0021	9e-04	0.0186	0.0197	0.139	0.0288	0.1201	0.0492	0.0012
16	rs75187722	180529	0.84	0.946582027722497	1.09	0.136985182682918	0.763526992154879	1.23993163936933	0.0049	0.0048	0.0841	0.0179	0.0418	0.0166	0.0163	0.0244	9e-04	0.0371	0.0478	0.1305	0.0025	0.0417	0.1071	0.0168	0.0217	0.0021	9e-04	0.0186	0.0196	0.1392	0.0288	0.1202	0.0492	0.0014
16	rs2857997	185102	0.83	1.03168894651748	1.09	0.136985182682918	0.786805502788	1.27079380907253	0.0049	0.0047	0.0843	0.0178	0.0418	0.0165	0.0164	0.0243	9e-04	0.0371	0.0479	0.1306	0.0025	0.0415	0.1071	0.0167	0.0218	0.0021	9e-04	0.0186	0.0195	0.1395	0.0288	0.1202	0.0492	0.0014
16	rs34579344	186720	0.83	1.03168894651748	1.09	0.136985182682918	0.815737675468649	1.29725465408569	0.0048	0.0046	0.0843	0.0177	0.0417	0.0165	0.0165	0.0242	9e-04	0.0371	0.0477	0.1306	0.0024	0.0413	0.1071	0.0167	0.022	0.002	8e-04	0.0186	0.0195	0.1402	0.0288	0.1201	0.0491	0.0014
16	rs2562189	187429	0.83	1.03168894651748	1.06	0.212122118160079	0.809051230174883	1.29926814317618	0.0048	0.0046	0.0844	0.0177	0.0417	0.0165	0.0165	0.0242	9e-04	0.0371	0.0477	0.1307	0.0024	0.0413	0.1071	0.0166	0.022	0.002	8e-04	0.0185	0.0195	0.1403	0.0289	0.1201	0.049	0.0014
16	rs117633093	188768	0.83	1.03168894651748	1.06	0.212122118160079	0.654292678766943	1.17745673167365	0.0049	0.0047	0.0844	0.0176	0.0416	0.0165	0.0165	0.0239	9e-04	0.0369	0.0476	0.1308	0.0024	0.0412	0.1073	0.0166	0.022	0.002	9e-04	0.0184	0.0194	0.1411	0.0288	0.1201	0.0486	0.0014
16	rs7202152	194845	0.83	1.03168894651748	1.06	0.212122118160079	0.503702070778433	0.608138515335024	0.0054	0.0051	0.0845	0.0169	0.0411	0.0154	0.0168	0.023	0.0012	0.0364	0.0469	0.1321	0.0023	0.0407	0.1076	0.0157	0.0211	0.0017	0.001	0.0178	0.0191	0.1466	0.0288	0.1208	0.0472	0.0014
16	rs9652781	195391	0.83	1.03168894651748	1.05	0.24269399207398	0.527117665016773	0.585661989431361	0.0054	0.0051	0.0846	0.0168	0.0411	0.0154	0.0168	0.0229	0.0012	0.0364	0.0469	0.1322	0.0023	0.0406	0.1076	0.0156	0.021	0.0017	0.0011	0.0178	0.0191	0.147	0.0288	0.1208	0.0471	0.0014
16	rs76290641	195570	0.83	1.03168894651748	1.05	0.24269399207398	0.552690461603191	0.653827641450591	0.0054	0.0051	0.0846	0.0168	0.0411	0.0154	0.0168	0.0229	0.0012	0.0363	0.0469	0.1322	0.0023	0.0406	0.1077	0.0156	0.021	0.0017	0.0011	0.0178	0.0191	0.1471	0.0287	0.1208	0.0471	0.0014
16	rs12923613	196497	0.83	1.03168894651748	1.05	0.24269399207398	0.608022326832396	0.695663782410449	0.0054	0.0051	0.0848	0.0167	0.041	0.0153	0.0167	0.0228	0.0012	0.0363	0.0469	0.1324	0.0022	0.0405	0.1078	0.0156	0.021	0.0017	0.0011	0.0178	0.019	0.1475	0.0287	0.1208	0.047	0.0014
16	rs72763670	199046	0.82	1.12138066584829	1.05	0.24269399207398	0.536534335340466	0.613608826273351	0.0056	0.005	0.085	0.0166	0.0408	0.0153	0.0166	0.0225	0.0013	0.036	0.0466	0.1328	0.0022	0.0405	0.1079	0.0155	0.0209	0.0018	0.0012	0.0177	0.019	0.1486	0.0286	0.1204	0.0469	0.0013
16	rs6600143	201389	0.81	1.21571301420429	1.05	0.24269399207398	0.511132105018207	0.539656093393542	0.0058	0.005	0.0852	0.0164	0.0407	0.0152	0.0165	0.0222	0.0013	0.0358	0.0464	0.1332	0.0022	0.0405	0.108	0.0155	0.0208	0.0018	0.0012	0.0177	0.0189	0.1495	0.0286	0.12	0.0467	0.0013
16	rs2541639	205035	0.8	1.31473769560416	1.05	0.24269399207398	0.418437634691846	0.345205609135488	0.0059	0.005	0.0853	0.0162	0.0409	0.0151	0.0165	0.0219	0.0013	0.0354	0.0463	0.134	0.0022	0.0407	0.108	0.0153	0.0207	0.0018	0.0013	0.0176	0.0186	0.1508	0.0284	0.1193	0.0464	0.0013
16	rs77885081	209236	0.8	1.31473769560416	1.05	0.24269399207398	0.385534360738159	0.327129283155808	0.0059	0.005	0.0852	0.0161	0.0409	0.015	0.0165	0.0218	0.0013	0.0354	0.0462	0.1341	0.0022	0.0407	0.1082	0.0153	0.0206	0.0018	0.0014	0.0176	0.0186	0.151	0.0284	0.1194	0.0464	0.0013
16	rs68035351	211090	0.8	1.31473769560416	1.05	0.24269399207398	0.428963413672467	0.390880132815514	0.006	0.005	0.0851	0.0161	0.041	0.0149	0.0165	0.0219	0.0013	0.0354	0.0462	0.1342	0.0021	0.0406	0.1083	0.0153	0.0206	0.0018	0.0014	0.0176	0.0186	0.1511	0.0283	0.1194	0.0464	0.0013
16	rs2541645	211105	0.8	1.31473769560416	1.05	0.24269399207398	0.477400003394398	0.383710741442212	0.0063	0.005	0.0851	0.0161	0.0412	0.0147	0.0162	0.0219	0.0017	0.0355	0.0465	0.1338	0.0021	0.0407	0.1083	0.0152	0.0205	0.0018	0.0014	0.0176	0.0185	0.1509	0.0284	0.1194	0.0463	0.0013
16	rs2541644	212328	0.8	1.31473769560416	1.04	0.276253925711104	0.496952789125136	0.359415335251917	0.0063	0.0049	0.0851	0.0162	0.0412	0.0146	0.0162	0.0218	0.0017	0.0351	0.0466	0.1339	0.002	0.0407	0.1085	0.0152	0.0204	0.0018	0.0014	0.0176	0.0186	0.151	0.0283	0.1195	0.0464	0.0013
16	rs2974771	221057	0.81	1.21571301420429	1.04	0.276253925711104	0.507251823376719	0.259529890680576	0.0065	0.0049	0.0851	0.0161	0.0413	0.0144	0.016	0.0214	0.0019	0.0349	0.0465	0.1342	0.0021	0.0406	0.1091	0.0148	0.0199	0.0019	0.0013	0.0176	0.0184	0.1517	0.0283	0.12	0.0463	0.0012
16	rs8061637	228306	0.81	1.21571301420429	1.04	0.276253925711104	0.503638790986602	0.219419599078099	0.0067	0.005	0.0852	0.0161	0.0412	0.0141	0.0159	0.0212	0.0019	0.0348	0.0464	0.1341	0.0021	0.0406	0.1096	0.0146	0.0198	0.0019	0.0012	0.0175	0.0184	0.1518	0.0283	0.1205	0.0461	0.0012
16	rs111332387	235469	0.81	1.21571301420429	1.04	0.276253925711104	0.566861313427276	0.229954083976979	0.0068	0.005	0.0852	0.0161	0.041	0.0139	0.0159	0.0211	0.0019	0.0348	0.0464	0.1339	0.0022	0.0406	0.1096	0.0146	0.0197	0.0018	0.0012	0.0174	0.0184	0.1523	0.0283	0.121	0.0459	0.0012
16	rs190072257	238482	0.81	1.21571301420429	1.04	0.276253925711104	0.590987873069657	0.270980253387038	0.0068	0.0051	0.0852	0.0161	0.041	0.0139	0.0159	0.0211	0.0019	0.0347	0.0463	0.1339	0.0022	0.0406	0.1096	0.0146	0.0197	0.0019	0.0011	0.0174	0.0185	0.1523	0.0284	0.1212	0.0458	0.0012
16	rs10153124	240338	0.81	1.21571301420429	1.04	0.276253925711104	0.604914805397793	0.271095530975335	0.0069	0.0051	0.0853	0.0161	0.041	0.0139	0.0158	0.0211	0.0019	0.0347	0.0463	0.1337	0.0022	0.0406	0.1096	0.0146	0.0196	0.0019	0.0011	0.0174	0.0185	0.1524	0.0284	0.1213	0.0458	0.0012
16	rs78369087	244785	0.81	1.21571301420429	1.04	0.276253925711104	0.628434511076764	0.283283331766947	0.0069	0.0051	0.0853	0.016	0.0409	0.0139	0.0158	0.0211	0.0019	0.0347	0.0464	0.1336	0.0022	0.0406	0.1096	0.0146	0.0196	0.0019	0.0011	0.0174	0.0185	0.1525	0.0284	0.1214	0.0456	0.0012
16	rs3918352	247888	0.81	1.21571301420429	1.03	0.312927433563081	0.665704680648597	0.300975221670463	0.007	0.005	0.0853	0.016	0.0409	0.0138	0.0158	0.021	0.0019	0.0347	0.0464	0.1336	0.0022	0.0406	0.1096	0.0145	0.0196	0.0019	0.0011	0.0174	0.0185	0.1525	0.0284	0.1215	0.0456	0.0012
16	rs2858014	248357	0.81	1.21571301420429	1.03	0.312927433563081	0.662897257755552	0.280599557323607	0.007	0.005	0.0853	0.016	0.0409	0.0138	0.0158	0.021	0.0019	0.0347	0.0464	0.1336	0.0022	0.0406	0.1096	0.0145	0.0196	0.0019	0.0011	0.0173	0.0185	0.1526	0.0284	0.1215	0.0456	0.0012
16	rs62032205	273027	0.81	1.21571301420429	1.03	0.312927433563081	0.632019011985616	0.226678834282372	0.0071	0.005	0.0859	0.016	0.0408	0.0138	0.0158	0.0208	0.002	0.0347	0.0463	0.1331	0.0024	0.0405	0.1095	0.0145	0.0193	0.0021	0.0012	0.0172	0.0184	0.1528	0.0285	0.1216	0.0457	0.0012
16	rs117345827	275920	0.81	1.21571301420429	1.03	0.312927433563081	0.631878267912226	0.212771465328393	0.0071	0.005	0.086	0.016	0.0408	0.0138	0.0158	0.0207	0.002	0.0347	0.0463	0.133	0.0025	0.0405	0.1094	0.0145	0.0193	0.0021	0.0012	0.0172	0.0184	0.1528	0.0285	0.1216	0.0458	0.0012
16	rs118004149	276515	0.81	1.21571301420429	1.02	0.35283343175317	0.636883439006782	0.218342775061916	0.0071	0.005	0.086	0.016	0.0408	0.0138	0.0158	0.0207	0.002	0.0347	0.0463	0.133	0.0025	0.0405	0.1094	0.0145	0.0193	0.0021	0.0012	0.0172	0.0184	0.1528	0.0285	0.1216	0.0458	0.0012
16	rs7197253	276549	0.81	1.21571301420429	1.02	0.35283343175317	0.638013850489914	0.218450379223358	0.0071	0.005	0.086	0.016	0.0408	0.0138	0.0158	0.0207	0.002	0.0347	0.0463	0.133	0.0025	0.0405	0.1094	0.0145	0.0193	0.0021	0.0012	0.0172	0.0184	0.1528	0.0285	0.1217	0.0458	0.0012
16	rs35760290	290304	0.81	1.21571301420429	1.02	0.35283343175317	0.667723567115801	0.181283119146183	0.0072	0.005	0.0865	0.0159	0.0408	0.0137	0.0158	0.0204	0.0021	0.0347	0.0464	0.1325	0.0026	0.0406	0.1092	0.0143	0.019	0.0023	0.0013	0.0171	0.0183	0.153	0.0285	0.1219	0.0458	0.0013
16	rs56038902	300399	0.8	1.31473769560416	1.02	0.35283343175317	0.670467891781495	0.134296993550187	0.0073	0.005	0.0873	0.016	0.0408	0.0136	0.0159	0.02	0.0021	0.0343	0.0465	0.1323	0.0028	0.0405	0.1089	0.0143	0.0188	0.0025	0.0015	0.0168	0.018	0.1532	0.0285	0.1222	0.0457	0.0015
16	rs9940149	300641	0.8	1.31473769560416	1.02	0.35283343175317	0.722294442972252	0.128798433641839	0.0073	0.005	0.0877	0.0159	0.0409	0.0134	0.0159	0.02	0.0021	0.0343	0.0465	0.1323	0.0028	0.0405	0.1089	0.0143	0.0187	0.0025	0.0015	0.0165	0.0186	0.1529	0.0285	0.1223	0.0457	0.0014
16	rs3213508	304514	0.8	1.31473769560416	1.01	0.39608418712213	0.757335319426574	0.0980733211585958	0.0073	0.0051	0.0879	0.016	0.0409	0.0134	0.016	0.0197	0.0021	0.0341	0.0464	0.1321	0.0027	0.0403	0.1088	0.0143	0.0187	0.0026	0.0015	0.0163	0.0186	0.1535	0.0284	0.1224	0.0456	0.0014
16	rs7189020	304803	0.8	1.31473769560416	1.01	0.39608418712213	0.773356215287808	0.109440447081731	0.0073	0.0051	0.0879	0.016	0.041	0.0134	0.016	0.0197	0.0021	0.0341	0.0465	0.1321	0.0027	0.0403	0.1089	0.0143	0.0187	0.0026	0.0015	0.0163	0.0185	0.1535	0.0284	0.1224	0.0457	0.0014
16	rs1122794	309155	0.8	1.31473769560416	1.01	0.39608418712213	0.770355566625842	0.0669630070671955	0.0074	0.0051	0.0878	0.0161	0.0408	0.0134	0.0162	0.0195	0.0021	0.0342	0.0464	0.1319	0.0028	0.0403	0.1091	0.0144	0.0188	0.0026	0.0015	0.0162	0.0186	0.1534	0.0284	0.1223	0.0455	0.0015
16	rs78641696	309950	0.8	1.31473769560416	1.01	0.39608418712213	0.748658530908535	0.0470367950796664	0.0074	0.0051	0.0878	0.0161	0.0408	0.0134	0.0162	0.0195	0.0021	0.0342	0.0464	0.1319	0.0028	0.0403	0.1091	0.0144	0.0188	0.0026	0.0015	0.0162	0.0186	0.1534	0.0284	0.1223	0.0455	0.0015
16	rs8816	315839	0.8	1.31473769560416	1.01	0.39608418712213	0.693851795604067	0.0364764556750437	0.0074	0.0051	0.088	0.0161	0.0409	0.0133	0.016	0.0194	0.002	0.0344	0.0464	0.1319	0.0028	0.0403	0.1089	0.0142	0.0186	0.0027	0.0015	0.016	0.0184	0.1535	0.0284	0.1224	0.0458	0.0014
16	rs113626738	317058	0.8	1.31473769560416	1.01	0.39608418712213	0.706454883093668	0.0374351547775901	0.0073	0.0052	0.0881	0.0161	0.041	0.0133	0.016	0.0194	0.002	0.0344	0.0465	0.1319	0.0028	0.0403	0.1088	0.0141	0.0185	0.0027	0.0015	0.016	0.0184	0.1535	0.0285	0.1225	0.0458	0.0014
16	rs739999	319511	0.8	1.31473769560416	1.01	0.39608418712213	0.752306573589121	0.0485304296482857	0.0073	0.0052	0.0882	0.016	0.0411	0.0133	0.0159	0.0193	0.002	0.0346	0.0466	0.1319	0.0027	0.0403	0.1088	0.014	0.0184	0.0028	0.0015	0.0159	0.0183	0.1535	0.0287	0.1225	0.046	0.0012
16	rs9806942	320759	0.8	1.31473769560416	1.01	0.39608418712213	0.704975617891282	0.0392767337028858	0.0073	0.0053	0.0888	0.0158	0.0414	0.0131	0.0158	0.0192	0.0021	0.0347	0.0466	0.132	0.0027	0.0403	0.1088	0.0137	0.018	0.003	0.0015	0.0157	0.0177	0.1535	0.029	0.1229	0.0456	0.0013
16	rs116973511	323102	0.79	1.41850260412024	1.01	0.39608418712213	0.655007783886069	0.0367416267445653	0.0075	0.0054	0.0895	0.0154	0.0418	0.0127	0.0155	0.019	0.0022	0.0345	0.0467	0.1321	0.0028	0.0402	0.109	0.0136	0.0172	0.0031	0.0015	0.0152	0.0174	0.1532	0.0296	0.1235	0.0455	0.0014
16	rs2685126	324052	0.79	1.41850260412024	1.01	0.39608418712213	0.610929295095298	0.0342322255786851	0.0075	0.0055	0.0896	0.0151	0.042	0.0127	0.0154	0.0189	0.0021	0.0345	0.0467	0.1327	0.0028	0.04	0.1092	0.0135	0.017	0.0031	0.0015	0.0151	0.0173	0.1532	0.0299	0.1238	0.0454	0.0014
16	rs11649528	328365	0.78	1.52705211888891	1.01	0.39608418712213	0.482407552974845	0.0404895755339638	0.0074	0.0056	0.0895	0.0145	0.0428	0.0125	0.0146	0.0188	0.002	0.0348	0.0466	0.1334	0.0027	0.0399	0.1098	0.0133	0.0159	0.003	0.0016	0.0146	0.0172	0.1537	0.0309	0.1237	0.0452	0.0015
16	rs45614840	334543	0.76	1.75866654162818	1.01	0.39608418712213	0.353464399927196	0.0722254091778441	0.0075	0.0059	0.0896	0.0136	0.0442	0.012	0.0135	0.0185	0.0018	0.0351	0.0461	0.1343	0.0025	0.0401	0.1113	0.0132	0.0146	0.0026	0.0016	0.014	0.0168	0.1527	0.032	0.1243	0.0458	0.0017
16	rs419949	334890	0.76	1.75866654162818	1.01	0.39608418712213	0.345237362754774	0.0745928928405047	0.0075	0.0059	0.0896	0.0136	0.0442	0.012	0.0135	0.0185	0.0018	0.0351	0.0461	0.1343	0.0025	0.0402	0.1115	0.0132	0.0145	0.0026	0.0016	0.0139	0.0168	0.1527	0.032	0.1243	0.0457	0.0017
16	rs2685127	335373	0.75	1.88180501465779	1.01	0.39608418712213	0.362328416929291	0.0749543415105019	0.0075	0.0059	0.0896	0.0135	0.0442	0.012	0.0134	0.0185	0.0018	0.0351	0.0461	0.1344	0.0025	0.0402	0.1115	0.0132	0.0144	0.0026	0.0016	0.0138	0.017	0.1527	0.032	0.1243	0.0458	0.0017
16	rs400037	336396	0.75	1.88180501465779	1.01	0.39608418712213	0.365290139111761	0.0789034504929872	0.0075	0.0059	0.0895	0.0134	0.0443	0.0119	0.0133	0.0185	0.0018	0.0352	0.046	0.1346	0.0025	0.0404	0.1117	0.0131	0.0142	0.0026	0.0016	0.0135	0.0169	0.1527	0.0321	0.1244	0.0458	0.0017
16	rs45519635	336421	0.75	1.88180501465779	1.01	0.39608418712213	0.356175675645704	0.0787557124975163	0.0075	0.0059	0.0896	0.0134	0.0441	0.0119	0.0133	0.0185	0.0018	0.0352	0.046	0.1346	0.0025	0.0404	0.1122	0.0131	0.0142	0.0025	0.0016	0.0135	0.0169	0.1529	0.0319	0.1245	0.0456	0.0017
16	rs11647490	336660	0.75	1.88180501465779	1.01	0.39608418712213	0.344294528783084	0.0840689375782161	0.0075	0.0059	0.0897	0.0134	0.0442	0.0119	0.0133	0.0183	0.0017	0.0352	0.046	0.1348	0.0024	0.0405	0.1123	0.0132	0.0142	0.0025	0.0016	0.0134	0.0169	0.1529	0.0319	0.1245	0.0455	0.0017
16	rs1048786	336916	0.75	1.88180501465779	1.01	0.39608418712213	0.34860045921501	0.084220632096698	0.0075	0.0059	0.0896	0.0133	0.0442	0.0119	0.0133	0.0183	0.0017	0.0352	0.0459	0.1348	0.0024	0.0405	0.1124	0.0132	0.0141	0.0025	0.0016	0.0134	0.0169	0.1529	0.0318	0.1248	0.0455	0.0017
16	rs45530432	337655	0.75	1.88180501465779	1.01	0.39608418712213	0.350922355806343	0.0846003499373668	0.0075	0.0059	0.0896	0.0133	0.0443	0.0118	0.0133	0.0183	0.0017	0.0352	0.0459	0.1348	0.0024	0.0405	0.1124	0.0132	0.0141	0.0025	0.0016	0.0134	0.0169	0.1528	0.0319	0.1248	0.0454	0.0017
16	rs34665498	337691	0.75	1.88180501465779	1.01	0.39608418712213	0.360182197748725	0.0852855725396139	0.0075	0.0059	0.0896	0.0133	0.0443	0.0118	0.0133	0.0183	0.0017	0.0352	0.0459	0.1348	0.0024	0.0405	0.1124	0.0132	0.0141	0.0025	0.0016	0.0134	0.0169	0.1528	0.032	0.1248	0.0454	0.0017
16	rs34015754	338189	0.75	1.88180501465779	1.01	0.39608418712213	0.364157842441723	0.0846763759828098	0.0075	0.0059	0.0897	0.0133	0.0443	0.0118	0.0133	0.0182	0.0016	0.0353	0.0459	0.1348	0.0024	0.0405	0.1124	0.0132	0.0141	0.0025	0.0016	0.0134	0.0169	0.1528	0.032	0.1249	0.0454	0.0017
16	rs12921107	342437	0.75	1.88180501465779	1.01	0.39608418712213	0.375780610397044	0.0961462615445758	0.0075	0.0059	0.0898	0.0133	0.0443	0.0117	0.0132	0.0182	0.0014	0.0353	0.046	0.1349	0.0022	0.0406	0.1122	0.0132	0.014	0.0025	0.0015	0.0133	0.0169	0.1528	0.032	0.1255	0.0455	0.0016
16	rs114718489	342882	0.75	1.88180501465779	1.01	0.39608418712213	0.377699247680316	0.0979927276923974	0.0075	0.0059	0.0898	0.0133	0.0444	0.0117	0.0132	0.0182	0.0013	0.0353	0.046	0.1349	0.0022	0.0406	0.1122	0.0132	0.014	0.0025	0.0015	0.0133	0.0169	0.1528	0.032	0.1254	0.0455	0.0016
16	rs117208012	347063	0.75	1.88180501465779	1.01	0.39608418712213	0.393450963304828	0.104686835934905	0.0075	0.0059	0.0897	0.0133	0.0444	0.0117	0.0131	0.0182	0.0013	0.0353	0.0461	0.1349	0.0022	0.0407	0.1122	0.0132	0.0139	0.0025	0.0015	0.0133	0.0168	0.1529	0.0321	0.1254	0.0455	0.0016
16	rs214245	350846	0.75	1.88180501465779	1.01	0.39608418712213	0.399357016947404	0.110029809857906	0.0075	0.0059	0.0897	0.0132	0.0445	0.0117	0.013	0.0182	0.0013	0.0353	0.0463	0.1349	0.0022	0.0409	0.1121	0.0131	0.0139	0.0025	0.0015	0.0133	0.0168	0.1529	0.0321	0.1254	0.0455	0.0016
16	rs12444883	354917	0.75	1.88180501465779	1	0.442785362986439	0.406104049551078	0.118493618503065	0.0075	0.0059	0.0896	0.0132	0.0446	0.0117	0.0129	0.0182	0.0013	0.0353	0.0464	0.1349	0.0021	0.041	0.1121	0.0131	0.0138	0.0025	0.0014	0.0133	0.0168	0.1531	0.0322	0.1255	0.0455	0.0016
16	rs8063821	356105	0.74	2.00987568010288	1	0.442785362986439	0.406901547579558	0.124531940636878	0.0075	0.0059	0.0896	0.0132	0.0447	0.0116	0.0129	0.0182	0.0013	0.0354	0.0465	0.1349	0.0021	0.0411	0.1121	0.0131	0.0138	0.0025	0.0014	0.0132	0.0168	0.1531	0.0322	0.1255	0.0455	0.0016
16	rs6600211	358773	0.74	2.00987568010288	1	0.442785362986439	0.416474937518472	0.131221737686608	0.0075	0.0059	0.0896	0.0132	0.0446	0.0115	0.0128	0.0182	0.0013	0.0354	0.0465	0.135	0.0022	0.0413	0.1122	0.0132	0.0136	0.0025	0.0014	0.0132	0.0167	0.1529	0.0323	0.1255	0.0455	0.0015
16	rs118125792	364025	0.74	2.00987568010288	1	0.442785362986439	0.412161741708619	0.135024392327929	0.0074	0.0059	0.0895	0.0131	0.0447	0.0115	0.0127	0.0183	0.0013	0.0354	0.0466	0.1352	0.0022	0.0414	0.1121	0.0131	0.0136	0.0025	0.0014	0.0132	0.0168	0.1527	0.0324	0.1256	0.0454	0.0015
16	rs115980249	372530	0.74	2.00987568010288	1	0.442785362986439	0.40958459545428	0.146106516385319	0.0074	0.0059	0.0893	0.013	0.0448	0.0114	0.0125	0.0184	0.0012	0.0355	0.0468	0.1355	0.0022	0.0416	0.112	0.013	0.0135	0.0024	0.0014	0.0133	0.0169	0.1523	0.0326	0.1256	0.0453	0.0015
16	rs11649040	373951	0.74	2.00987568010288	1	0.442785362986439	0.407699829716174	0.147514002725203	0.0074	0.0059	0.0893	0.0129	0.0448	0.0114	0.0125	0.0184	0.0012	0.0355	0.0468	0.1355	0.0022	0.0417	0.112	0.013	0.0135	0.0024	0.0014	0.0133	0.0169	0.1522	0.0326	0.1256	0.0453	0.0015
16	rs426884	375198	0.74	2.00987568010288	1	0.442785362986439	0.412333838882372	0.148266650591268	0.0074	0.0059	0.0894	0.0129	0.0449	0.0114	0.0125	0.0184	0.0012	0.0356	0.0468	0.1354	0.0022	0.0417	0.1119	0.013	0.0135	0.0024	0.0014	0.0133	0.0169	0.1523	0.0327	0.1257	0.0452	0.0015
16	rs74000529	384926	0.74	2.00987568010288	1	0.442785362986439	0.449145482574761	0.155102107123548	0.0074	0.006	0.0895	0.0128	0.045	0.0113	0.0125	0.0185	0.0012	0.0359	0.0469	0.1349	0.0022	0.0419	0.1113	0.013	0.0135	0.0024	0.0014	0.0133	0.0169	0.1524	0.0328	0.1261	0.0448	0.0015
16	rs2361989	390780	0.74	2.00987568010288	1	0.442785362986439	0.480117011905161	0.16068795149121	0.0075	0.006	0.0896	0.0127	0.0451	0.0114	0.0125	0.0185	0.0012	0.0361	0.047	0.1345	0.0022	0.0421	0.111	0.013	0.0135	0.0024	0.0014	0.0133	0.017	0.1525	0.0329	0.1263	0.0446	0.0014
16	rs395901	393342	0.74	2.00987568010288	1	0.442785362986439	0.492874143293389	0.163897230217901	0.0075	0.006	0.0897	0.0127	0.0451	0.0113	0.0125	0.0185	0.0012	0.0361	0.047	0.1344	0.0022	0.0421	0.111	0.013	0.0135	0.0025	0.0014	0.0133	0.017	0.1525	0.0329	0.1263	0.0445	0.0014
16	rs1805105	396264	0.74	2.00987568010288	1	0.442785362986439	0.510749810482187	0.16624526045563	0.0075	0.006	0.0897	0.0127	0.0451	0.0113	0.0125	0.0185	0.0012	0.0361	0.047	0.1342	0.0022	0.0422	0.111	0.013	0.0135	0.0025	0.0014	0.0131	0.017	0.1525	0.0329	0.1264	0.0446	0.0014
16	rs17136255	400475	0.74	2.00987568010288	1	0.442785362986439	0.525050166852504	0.167128792396699	0.0075	0.0059	0.0897	0.0127	0.0452	0.0113	0.0124	0.0186	0.0011	0.0361	0.047	0.1341	0.0023	0.0423	0.111	0.013	0.0135	0.0025	0.0014	0.0131	0.017	0.1526	0.0329	0.1264	0.0446	0.0014
16	rs74000538	405469	0.74	2.00987568010288	1	0.442785362986439	0.517523801880058	0.166343349520279	0.0076	0.0059	0.0896	0.0126	0.0451	0.0113	0.0124	0.0186	0.0011	0.0362	0.0469	0.1341	0.0023	0.0423	0.1111	0.013	0.0135	0.0025	0.0015	0.0131	0.017	0.1524	0.033	0.1265	0.0445	0.0013
16	rs7201664	413716	0.73	2.14290909371838	1.01	0.39608418712213	0.487378108225267	0.168506434272203	0.0075	0.0059	0.0895	0.0123	0.0448	0.0113	0.0122	0.0189	0.0012	0.036	0.0473	0.134	0.0025	0.0424	0.1113	0.0129	0.0135	0.0025	0.0015	0.0133	0.0171	0.152	0.0331	0.1266	0.0446	0.0014
16	rs111314641	414640	0.73	2.14290909371838	1.01	0.39608418712213	0.487876518408461	0.168802158004557	0.0075	0.0059	0.0895	0.0123	0.0447	0.0113	0.0122	0.0189	0.0012	0.0359	0.0473	0.134	0.0025	0.0424	0.1112	0.0129	0.0136	0.0026	0.0015	0.0133	0.0171	0.1519	0.0331	0.1266	0.0446	0.0014
16	rs13226	417757	0.73	2.14290909371838	1.02	0.35283343175317	0.488874076885378	0.175753492053832	0.0075	0.0059	0.0894	0.0122	0.0446	0.0113	0.0122	0.019	0.0012	0.0359	0.0474	0.1339	0.0025	0.0424	0.1112	0.0129	0.0136	0.0026	0.0015	0.0134	0.0171	0.1518	0.0331	0.1266	0.0446	0.0014
16	rs11557302	418597	0.73	2.14290909371838	1.02	0.35283343175317	0.485759975201042	0.175553532120701	0.0075	0.0059	0.0894	0.0122	0.0446	0.0113	0.0122	0.0191	0.0012	0.0359	0.0475	0.1339	0.0025	0.0424	0.1111	0.0129	0.0136	0.0026	0.0015	0.0134	0.0171	0.1518	0.0331	0.1266	0.0447	0.0014
16	rs3830160	419092	0.73	2.14290909371838	1.02	0.35283343175317	0.479869702217542	0.174554916830278	0.0075	0.0059	0.0894	0.0122	0.0446	0.0113	0.0122	0.0191	0.0012	0.0359	0.0475	0.1339	0.0025	0.0424	0.1111	0.0129	0.0136	0.0026	0.0015	0.0134	0.0171	0.1518	0.0331	0.1267	0.0447	0.0014
16	rs3194151	420140	0.73	2.14290909371838	1.02	0.35283343175317	0.466362989814313	0.17018459656638	0.0075	0.0059	0.0894	0.0122	0.0446	0.0113	0.0122	0.0192	0.0012	0.0359	0.0476	0.1338	0.0025	0.0424	0.1112	0.0129	0.0136	0.0025	0.0015	0.0134	0.0172	0.1517	0.0331	0.1267	0.0447	0.0014
16	Affx-12732210	420179	0.73	2.14290909371838	1.02	0.35283343175317	0.468193767174561	0.172961250104907	0.0075	0.0059	0.0894	0.0122	0.0447	0.0113	0.0123	0.0192	0.0012	0.036	0.0476	0.1337	0.0025	0.0424	0.1112	0.0129	0.0136	0.0025	0.0015	0.0134	0.0172	0.1517	0.0331	0.1267	0.0447	0.0014
16	rs17136392	421912	0.73	2.14290909371838	1.02	0.35283343175317	0.508967579007337	0.168407900013418	0.0075	0.0059	0.0897	0.0125	0.0446	0.0113	0.0121	0.0193	0.0012	0.036	0.0476	0.1337	0.0024	0.0423	0.1106	0.013	0.0136	0.0025	0.0015	0.0134	0.0172	0.1514	0.0335	0.1268	0.0447	0.0014
16	rs1573735	423696	0.73	2.14290909371838	1.02	0.35283343175317	0.562385683300469	0.165951115140525	0.0075	0.0059	0.09	0.0128	0.0446	0.0113	0.0118	0.0193	0.0012	0.036	0.0476	0.1336	0.0024	0.0422	0.11	0.0131	0.0136	0.0025	0.0016	0.0134	0.0172	0.1512	0.0339	0.1268	0.0448	0.0014
16	rs3743887	424277	0.73	2.14290909371838	1.02	0.35283343175317	0.555935511065692	0.165363373537302	0.0075	0.0059	0.0899	0.0128	0.0446	0.0114	0.0118	0.0193	0.0012	0.0359	0.0475	0.1338	0.0024	0.0422	0.11	0.0131	0.0136	0.0025	0.0016	0.0134	0.0172	0.1511	0.0339	0.1268	0.0448	0.0014
16	rs74000555	424288	0.73	2.14290909371838	1.02	0.35283343175317	0.556134477556728	0.165755119893042	0.0075	0.0059	0.0899	0.0128	0.0446	0.0114	0.0118	0.0193	0.0012	0.0359	0.0475	0.1338	0.0024	0.0422	0.11	0.0131	0.0136	0.0025	0.0016	0.0134	0.0172	0.1511	0.0339	0.1268	0.0448	0.0014
16	rs60682083	426029	0.73	2.14290909371838	1.02	0.35283343175317	0.539080573538157	0.168900772879718	0.0074	0.0058	0.0899	0.0128	0.0446	0.0114	0.0118	0.0193	0.0012	0.036	0.0475	0.1338	0.0024	0.0422	0.1103	0.0131	0.0136	0.0025	0.0015	0.0134	0.0173	0.1511	0.0338	0.1268	0.0447	0.0014
16	rs2071915	426432	0.73	2.14290909371838	1.02	0.35283343175317	0.536990932411348	0.169986864259469	0.0074	0.0058	0.0899	0.0128	0.0446	0.0114	0.0118	0.0193	0.0012	0.036	0.0475	0.1338	0.0024	0.0422	0.1103	0.0131	0.0135	0.0025	0.0015	0.0134	0.0173	0.1511	0.0338	0.1268	0.0447	0.0014
16	rs11248931	427479	0.73	2.14290909371838	1.03	0.312927433563081	0.531913533695231	0.166735908740984	0.0074	0.0058	0.0899	0.0128	0.0446	0.0114	0.0118	0.0194	0.0013	0.036	0.0475	0.1337	0.0024	0.0422	0.1104	0.0131	0.0136	0.0025	0.0015	0.0134	0.0174	0.151	0.0338	0.1266	0.0446	0.0014
16	rs62030801	428095	0.73	2.14290909371838	1.03	0.312927433563081	0.530939732330257	0.174554916830278	0.0075	0.0058	0.0899	0.0128	0.0446	0.0114	0.0118	0.0194	0.0013	0.036	0.0474	0.1337	0.0024	0.0422	0.1103	0.0131	0.0136	0.0025	0.0015	0.0134	0.0174	0.151	0.0339	0.1265	0.0447	0.0014
16	rs11648403	429129	0.73	2.14290909371838	1.03	0.312927433563081	0.530096455957882	0.184832558051395	0.0075	0.0058	0.0898	0.0128	0.0447	0.0114	0.0118	0.0194	0.0013	0.0361	0.0473	0.1337	0.0024	0.0422	0.1103	0.0131	0.0136	0.0025	0.0015	0.0134	0.0174	0.1509	0.0339	0.1265	0.0447	0.0014
16	rs743962	433623	0.73	2.14290909371838	1.03	0.312927433563081	0.579575883081087	0.215444059008505	0.0074	0.0057	0.0891	0.013	0.0448	0.0113	0.0117	0.0195	0.0013	0.0366	0.0475	0.1341	0.0024	0.0425	0.1098	0.0131	0.0137	0.0025	0.0016	0.0136	0.0175	0.1503	0.0342	0.1258	0.0448	0.0014
16	rs367146	436257	0.74	2.00987568010288	1.03	0.312927433563081	0.576806525461036	0.287382279670815	0.0075	0.0056	0.0886	0.0132	0.0454	0.0115	0.0117	0.0201	0.0013	0.0372	0.0475	0.1339	0.0024	0.0432	0.1087	0.0132	0.0134	0.0024	0.0016	0.0137	0.0177	0.1492	0.0346	0.1247	0.0452	0.0014
16	rs11641180	439618	0.74	2.00987568010288	1.03	0.312927433563081	0.553418164709106	0.348556194043495	0.0077	0.0055	0.0881	0.0136	0.0461	0.0117	0.0116	0.0208	0.0014	0.0381	0.0475	0.1336	0.0024	0.0441	0.1074	0.0134	0.0131	0.0023	0.0015	0.0138	0.018	0.1476	0.0352	0.1233	0.0458	0.0014
16	rs4984867	440244	0.74	2.00987568010288	1.03	0.312927433563081	0.545175360716831	0.372646469071057	0.0077	0.0055	0.0879	0.0137	0.0462	0.0118	0.0116	0.0209	0.0014	0.0383	0.0475	0.1335	0.0024	0.0441	0.1073	0.0135	0.0131	0.0023	0.0015	0.014	0.0181	0.1469	0.0353	0.1232	0.046	0.0014
16	rs74000566	441833	0.74	2.00987568010288	1.03	0.312927433563081	0.549718185849364	0.460343720140596	0.0079	0.0055	0.0875	0.0139	0.0464	0.0118	0.0118	0.0212	0.0014	0.0388	0.0474	0.1326	0.0023	0.0442	0.1074	0.0136	0.0132	0.0023	0.0015	0.0141	0.0182	0.1459	0.0356	0.1228	0.046	0.0014
16	rs2363759	449178	0.73	2.14290909371838	1.03	0.312927433563081	0.587444550315074	0.460343720140596	0.0081	0.0055	0.0865	0.0144	0.047	0.0121	0.0123	0.0218	0.0014	0.0399	0.0486	0.1303	0.0023	0.0447	0.1071	0.0141	0.0136	0.0023	0.0015	0.0141	0.0185	0.1435	0.0361	0.1218	0.0459	0.0014
16	rs407983	450759	0.74	2.00987568010288	1.04	0.276253925711104	0.656510655821909	0.487646580298748	0.0082	0.0057	0.0863	0.0145	0.0473	0.0121	0.0123	0.0218	0.0014	0.0403	0.0488	0.1297	0.0023	0.0453	0.1069	0.0141	0.0136	0.0023	0.0014	0.0139	0.0186	0.1431	0.0362	0.1225	0.0448	0.0014
16	rs117386203	453665	0.74	2.00987568010288	1.02	0.35283343175317	0.663832470299629	0.527397818276271	0.0083	0.0058	0.0854	0.0145	0.0474	0.0122	0.0125	0.0216	0.0014	0.041	0.049	0.129	0.0022	0.0461	0.1066	0.0142	0.0137	0.0024	0.0013	0.0141	0.0187	0.1426	0.0363	0.122	0.0448	0.0015
16	rs873477	455646	0.73	2.14290909371838	0.99	0.493036143459036	0.677133024271185	0.513140139810869	0.0084	0.0058	0.0851	0.0145	0.0477	0.0122	0.0126	0.0215	0.0015	0.0415	0.0493	0.1284	0.0022	0.0465	0.1063	0.0142	0.0138	0.0024	0.0012	0.0143	0.0188	0.1421	0.0364	0.1216	0.0448	0.0016
16	rs62030830	468055	0.73	2.14290909371838	0.99	0.493036143459036	0.69988275683053	0.562967599938642	0.0085	0.0059	0.0848	0.0143	0.0481	0.0118	0.0126	0.0215	0.0015	0.0419	0.0497	0.1287	0.0022	0.0466	0.1058	0.0141	0.0138	0.0024	0.0012	0.0144	0.0189	0.1416	0.0366	0.1212	0.0451	0.0016
16	rs116962191	476796	0.73	2.14290909371838	0.99	0.493036143459036	0.75703012932931	0.599811574491237	0.0086	0.0059	0.0847	0.0144	0.0484	0.0117	0.0124	0.0214	0.0015	0.0423	0.0497	0.1289	0.0022	0.0467	0.1057	0.014	0.0137	0.0024	0.0012	0.0144	0.0189	0.1405	0.0369	0.1213	0.0453	0.0016
16	rs117291741	477145	0.73	2.14290909371838	0.99	0.493036143459036	0.720427273719059	0.603828068892344	0.0086	0.0059	0.0845	0.0143	0.0484	0.0117	0.0124	0.0214	0.0015	0.0423	0.0497	0.1293	0.0021	0.0467	0.1057	0.014	0.0137	0.0025	0.0012	0.0144	0.0189	0.1405	0.0367	0.1214	0.0453	0.0016
16	rs1204510	477619	0.73	2.14290909371838	0.99	0.493036143459036	0.667507125989708	0.606269761450591	0.0086	0.006	0.0843	0.014	0.0484	0.0117	0.0124	0.0215	0.0015	0.0423	0.0497	0.1298	0.0021	0.0467	0.1056	0.014	0.0137	0.0025	0.0012	0.0144	0.0189	0.1406	0.0365	0.1214	0.0453	0.0016
16	rs8054785	489131	0.73	2.14290909371838	0.99	0.493036143459036	0.654149700199628	0.607563368820833	0.0086	0.006	0.0843	0.014	0.0485	0.0117	0.0123	0.0215	0.0015	0.0424	0.0496	0.1298	0.0022	0.0467	0.1061	0.0138	0.0137	0.0025	0.0012	0.0144	0.019	0.1406	0.0366	0.1209	0.0454	0.0016
16	rs117575085	504505	0.73	2.14290909371838	0.99	0.493036143459036	0.650152050694014	0.707702609675619	0.0087	0.006	0.0843	0.014	0.0486	0.0115	0.0124	0.0215	0.0015	0.0427	0.0498	0.13	0.0021	0.0467	0.1066	0.0135	0.0137	0.0022	0.0011	0.0146	0.0189	0.1402	0.0365	0.1206	0.0457	0.0015
16	rs3743897	511103	0.73	2.14290909371838	0.99	0.493036143459036	0.650080765080615	0.698186603456989	0.0087	0.006	0.0842	0.0139	0.0486	0.0114	0.0124	0.0215	0.0015	0.0428	0.0498	0.1301	0.0021	0.0467	0.1067	0.0135	0.0137	0.0021	0.0011	0.0146	0.0189	0.1401	0.0365	0.1205	0.0458	0.0015
16	rs13336211	518828	0.73	2.14290909371838	0.99	0.493036143459036	0.651721231009524	0.71127852609258	0.0087	0.006	0.0842	0.0139	0.0487	0.0114	0.0124	0.0216	0.0015	0.0429	0.0498	0.1301	0.002	0.0468	0.1068	0.0135	0.0137	0.002	0.0011	0.0147	0.0189	0.1401	0.0365	0.1205	0.0458	0.0015
16	rs117008276	523747	0.73	2.14290909371838	0.99	0.493036143459036	0.649368103983235	0.709043106736368	0.0087	0.0059	0.0841	0.0139	0.0487	0.0114	0.0124	0.0216	0.0015	0.0429	0.0498	0.1301	0.002	0.0468	0.1068	0.0134	0.0137	0.0019	0.0011	0.0147	0.0189	0.1401	0.0365	0.1204	0.0458	0.0015
16	rs117622026	525394	0.73	2.14290909371838	0.99	0.493036143459036	0.64943935413356	0.707107015196488	0.0087	0.0059	0.084	0.0139	0.0488	0.0114	0.0124	0.0216	0.0015	0.0429	0.0498	0.1301	0.002	0.0468	0.1069	0.0134	0.0137	0.0019	0.0011	0.0147	0.0189	0.1401	0.0365	0.1204	0.0459	0.0015
16	rs6600221	533264	0.73	2.14290909371838	0.99	0.493036143459036	0.644389414881096	0.741683482747094	0.0088	0.0059	0.0839	0.0138	0.0488	0.0114	0.0124	0.0216	0.0015	0.043	0.0498	0.1301	0.002	0.0469	0.1069	0.0134	0.0137	0.0019	0.001	0.0147	0.0189	0.1401	0.0365	0.1203	0.0459	0.0015
16	rs12929069	534765	0.73	2.14290909371838	0.98	0.546929419532092	0.641268868236371	0.706511532840208	0.0088	0.0059	0.0839	0.0139	0.0489	0.0114	0.0124	0.0217	0.0015	0.0431	0.0498	0.1301	0.002	0.0469	0.1069	0.0134	0.0137	0.0019	0.001	0.0148	0.0189	0.1401	0.0365	0.1202	0.0459	0.0015
16	rs74003923	534849	0.73	2.14290909371838	0.98	0.546929419532092	0.641977478355274	0.71127852609258	0.0088	0.0059	0.0839	0.0139	0.0489	0.0114	0.0124	0.0217	0.0015	0.0431	0.0498	0.1301	0.002	0.0469	0.1069	0.0134	0.0137	0.0019	0.001	0.0148	0.0189	0.1401	0.0365	0.1202	0.0459	0.0015
16	rs117466974	536576	0.73	2.14290909371838	0.98	0.546929419532092	0.636671588554156	0.712024014531177	0.0088	0.0059	0.0838	0.0139	0.0489	0.0113	0.0124	0.0217	0.0015	0.0431	0.0498	0.13	0.002	0.0469	0.1069	0.0133	0.0138	0.0019	0.001	0.0148	0.019	0.14	0.0365	0.1202	0.0459	0.0015
16	rs73496220	537562	0.73	2.14290909371838	0.98	0.546929419532092	0.636247984024812	0.717844783727408	0.0088	0.0059	0.0838	0.0139	0.0489	0.0113	0.0124	0.0217	0.0015	0.0431	0.0498	0.13	0.002	0.0469	0.1069	0.0133	0.0138	0.0019	0.001	0.0148	0.019	0.14	0.0365	0.1201	0.0459	0.0015
16	rs6600224	540137	0.73	2.14290909371838	0.98	0.546929419532092	0.628153767771464	0.715754063776738	0.0088	0.0059	0.0837	0.0138	0.0488	0.0113	0.0123	0.0217	0.0015	0.0431	0.0498	0.1299	0.0021	0.0469	0.1068	0.0133	0.0139	0.002	0.0011	0.0149	0.0191	0.1398	0.0366	0.12	0.046	0.0015
16	rs111811257	541818	0.73	2.14290909371838	0.97	0.604552021827049	0.640702236544132	0.773123381570637	0.0087	0.0059	0.0835	0.0137	0.0488	0.0112	0.0123	0.0219	0.0016	0.0435	0.05	0.1293	0.0021	0.0473	0.1068	0.0131	0.0138	0.0021	0.0011	0.0151	0.0194	0.1394	0.0367	0.1194	0.0463	0.0016
16	rs35708062	543357	0.73	2.14290909371838	0.97	0.604552021827049	0.625209427185485	0.818034279185622	0.0086	0.0059	0.0833	0.0137	0.0488	0.0111	0.0123	0.0221	0.0017	0.0439	0.0501	0.1289	0.0021	0.0476	0.1069	0.013	0.0138	0.0022	0.0011	0.0153	0.0195	0.139	0.0368	0.119	0.0466	0.0016
16	rs117290280	543496	0.73	2.14290909371838	0.97	0.604552021827049	0.636318575855176	0.866579940369392	0.0086	0.0059	0.0833	0.0137	0.0488	0.0111	0.0123	0.0221	0.0017	0.0439	0.0501	0.1288	0.0021	0.0476	0.1069	0.013	0.0138	0.0022	0.0011	0.0153	0.0195	0.139	0.0368	0.119	0.0466	0.0016
16	rs2301487	547297	0.73	2.14290909371838	0.97	0.604552021827049	0.562052347311006	0.927186321275095	0.0086	0.0058	0.0826	0.0132	0.0487	0.011	0.0123	0.0227	0.0018	0.0442	0.0503	0.1274	0.0023	0.0481	0.1067	0.0128	0.0141	0.0025	0.0013	0.016	0.02	0.1378	0.0372	0.1189	0.0464	0.002
16	rs73496259	548895	0.73	2.14290909371838	0.97	0.604552021827049	0.561652466377175	0.926082799806577	0.0086	0.0058	0.0826	0.0132	0.0487	0.011	0.0123	0.0228	0.0018	0.0442	0.0503	0.1274	0.0023	0.0481	0.1066	0.0128	0.0142	0.0025	0.0013	0.016	0.02	0.1378	0.0372	0.1189	0.0464	0.002
16	rs118116098	558009	0.73	2.14290909371838	0.97	0.604552021827049	0.555603974568383	0.924664372045413	0.0086	0.0058	0.0826	0.0132	0.0487	0.011	0.0123	0.0228	0.0018	0.0442	0.0503	0.1273	0.0023	0.0481	0.1066	0.0128	0.0142	0.0025	0.0013	0.016	0.0201	0.1377	0.0372	0.1189	0.0464	0.002
16	rs11863276	570454	0.73	2.14290909371838	0.97	0.604552021827049	0.543140169768277	0.903597322956039	0.0086	0.0057	0.0826	0.0131	0.0487	0.011	0.0123	0.0229	0.0018	0.0442	0.0503	0.1272	0.0023	0.0482	0.1067	0.0128	0.0142	0.0025	0.0013	0.0161	0.0201	0.1375	0.0372	0.1188	0.0464	0.0021
16	rs60253665	573694	0.73	2.14290909371838	0.97	0.604552021827049	0.534514473250702	0.936971770274814	0.0086	0.0058	0.0825	0.013	0.0487	0.011	0.0122	0.023	0.0018	0.0443	0.0502	0.1269	0.0024	0.0483	0.1066	0.0128	0.0142	0.0026	0.0013	0.0162	0.0203	0.1373	0.0373	0.1188	0.0464	0.0021
16	rs3760049	575312	0.73	2.14290909371838	0.97	0.604552021827049	0.506109528237693	0.924191659288763	0.0087	0.0058	0.0824	0.0129	0.0487	0.0111	0.0122	0.0232	0.0018	0.0444	0.0501	0.1266	0.0025	0.0484	0.1065	0.0128	0.0143	0.0027	0.0013	0.0163	0.0204	0.1371	0.0373	0.1186	0.0463	0.0022
16	rs11864655	579900	0.72	2.28093367111914	0.97	0.604552021827049	0.404738735188807	0.843007485222926	0.0088	0.0059	0.0821	0.0122	0.0485	0.0114	0.0123	0.0238	0.0018	0.0442	0.0498	0.1256	0.0027	0.0486	0.1066	0.0128	0.0146	0.0031	0.0016	0.0166	0.0207	0.1362	0.0375	0.1185	0.0459	0.0026
16	rs11646982	584038	0.72	2.28093367111914	0.97	0.604552021827049	0.39065415105442	0.847184856943815	0.0088	0.0059	0.0819	0.0123	0.0485	0.0115	0.0124	0.0239	0.002	0.0443	0.0497	0.1253	0.0029	0.0486	0.1065	0.0128	0.0146	0.0031	0.0017	0.0167	0.0209	0.136	0.0376	0.1182	0.0457	0.0027
16	rs12924790	586061	0.72	2.28093367111914	0.97	0.604552021827049	0.390095997664221	0.859742547977216	0.0088	0.0059	0.0818	0.0123	0.0484	0.0115	0.0125	0.024	0.002	0.0442	0.0497	0.1255	0.0029	0.0486	0.1065	0.0128	0.0146	0.0032	0.0017	0.0167	0.0209	0.136	0.0376	0.118	0.0454	0.0027
16	rs117631447	587654	0.72	2.28093367111914	0.97	0.604552021827049	0.385589826900123	0.881224170755779	0.0088	0.0059	0.0818	0.0123	0.0484	0.0116	0.0125	0.024	0.002	0.0442	0.0496	0.1254	0.0029	0.0486	0.1065	0.0128	0.0147	0.0032	0.0017	0.0167	0.021	0.136	0.0376	0.1179	0.0453	0.0027
16	rs2266931	588054	0.72	2.28093367111914	0.96	0.665984986819169	0.367343629374175	0.902499495614693	0.0089	0.0059	0.0817	0.0124	0.0483	0.0116	0.0127	0.024	0.002	0.0442	0.0495	0.1253	0.003	0.0486	0.1066	0.0129	0.0147	0.0032	0.0018	0.0168	0.0211	0.136	0.0375	0.1177	0.0453	0.0027
16	rs112669437	588512	0.72	2.28093367111914	0.97	0.604552021827049	0.399752329118893	0.915848386895815	0.0089	0.0059	0.0817	0.0122	0.0481	0.0117	0.0127	0.024	0.002	0.0441	0.0492	0.1252	0.003	0.0485	0.1069	0.0128	0.0147	0.0033	0.0019	0.0168	0.0212	0.1361	0.0377	0.1175	0.0452	0.0028
16	rs116428372	589359	0.72	2.28093367111914	0.97	0.604552021827049	0.380063232396679	0.849042840666859	0.009	0.0059	0.0818	0.012	0.0475	0.0118	0.0129	0.024	0.0021	0.0442	0.0489	0.1251	0.003	0.0482	0.1073	0.0129	0.0147	0.0034	0.002	0.017	0.0214	0.1361	0.0378	0.117	0.0452	0.0029
16	rs7206751	591586	0.72	2.28093367111914	0.97	0.604552021827049	0.370271869711065	0.758426214163111	0.0092	0.006	0.0817	0.0119	0.0472	0.0119	0.0129	0.0241	0.0022	0.0444	0.0485	0.1249	0.003	0.0484	0.1078	0.0127	0.0147	0.0037	0.0023	0.0173	0.0219	0.135	0.0379	0.1166	0.0448	0.0032
16	rs11860003	592342	0.72	2.28093367111914	0.97	0.604552021827049	0.368372581822798	0.793678612483421	0.0093	0.0061	0.0817	0.0118	0.0471	0.0119	0.0128	0.0241	0.0022	0.0444	0.0484	0.1249	0.0031	0.0484	0.1079	0.0127	0.0147	0.0037	0.0024	0.0174	0.022	0.1347	0.0378	0.1166	0.0445	0.0033
16	rs7197307	593853	0.72	2.28093367111914	0.97	0.604552021827049	0.355749672573723	0.768874641287503	0.0094	0.0061	0.0817	0.0118	0.0471	0.0119	0.0128	0.0242	0.0023	0.0444	0.0482	0.125	0.0033	0.0485	0.1081	0.0127	0.0146	0.0038	0.0025	0.0176	0.0224	0.1341	0.0377	0.1165	0.0441	0.0034
16	rs116589789	596233	0.72	2.28093367111914	0.97	0.604552021827049	0.324702532578577	0.708000448933096	0.0096	0.0062	0.0817	0.0118	0.0467	0.012	0.0128	0.0243	0.0024	0.0443	0.0479	0.1251	0.0035	0.0485	0.1084	0.0127	0.0145	0.0039	0.0026	0.0178	0.0228	0.1331	0.0376	0.116	0.044	0.0036
16	rs74988150	597764	0.72	2.28093367111914	0.97	0.604552021827049	0.306202315265155	0.692105656108522	0.0098	0.0063	0.0818	0.0117	0.0465	0.0121	0.0128	0.0244	0.0025	0.0443	0.0477	0.1252	0.0035	0.0485	0.1086	0.0127	0.0145	0.004	0.0027	0.018	0.023	0.1326	0.0376	0.1157	0.044	0.0037
16	rs76534191	597905	0.72	2.28093367111914	0.97	0.604552021827049	0.312637323989472	0.705469708783691	0.0098	0.0063	0.0819	0.0117	0.0465	0.012	0.0127	0.0244	0.0025	0.0445	0.0477	0.1252	0.0035	0.0485	0.1086	0.0127	0.0145	0.0041	0.0027	0.018	0.0231	0.1324	0.0375	0.1156	0.044	0.0037
16	rs7196821	602046	0.72	2.28093367111914	0.97	0.604552021827049	0.339600384617035	0.732517520443968	0.0103	0.0065	0.082	0.0117	0.0459	0.0121	0.0128	0.0248	0.0027	0.0444	0.0473	0.1251	0.0039	0.0486	0.1089	0.0128	0.0141	0.0044	0.0029	0.0184	0.0237	0.1308	0.0373	0.1147	0.044	0.0043
16	rs7763	604554	0.71	2.4239758583445	0.97	0.604552021827049	0.447411324579633	0.790321007977761	0.0108	0.0067	0.082	0.0117	0.0449	0.0122	0.0128	0.025	0.0029	0.0443	0.0466	0.1252	0.0044	0.0485	0.1094	0.0129	0.0138	0.0048	0.003	0.019	0.0245	0.1292	0.0371	0.1135	0.044	0.0049
16	rs56918124	604814	0.71	2.4239758583445	0.97	0.604552021827049	0.474998000617093	0.85648318620293	0.0109	0.0067	0.082	0.0117	0.0447	0.0122	0.0128	0.0251	0.0029	0.0443	0.0466	0.1252	0.0044	0.0485	0.1095	0.0129	0.0137	0.0048	0.003	0.0191	0.0245	0.1292	0.037	0.1132	0.0441	0.0049
16	rs763158	606104	0.71	2.4239758583445	0.97	0.604552021827049	0.494503659085606	0.874830619839525	0.011	0.0069	0.0821	0.0116	0.044	0.0122	0.0132	0.0256	0.0029	0.0441	0.0467	0.1249	0.0047	0.0484	0.1095	0.0132	0.0135	0.005	0.0031	0.0197	0.0246	0.1289	0.0367	0.1121	0.0442	0.0051
16	rs11862022	607113	0.7	2.57206028836209	0.97	0.604552021827049	0.485449093982879	0.904538532039336	0.011	0.007	0.0823	0.0116	0.0436	0.0122	0.0133	0.026	0.003	0.044	0.0467	0.1247	0.0048	0.0484	0.1096	0.0133	0.0134	0.0051	0.0032	0.0203	0.0247	0.1287	0.0367	0.1112	0.0443	0.0052
16	rs12598643	611635	0.7	2.57206028836209	0.97	0.604552021827049	0.32556623868698	0.621113212141656	0.0105	0.0074	0.0837	0.0118	0.0426	0.0133	0.0157	0.0264	0.0027	0.0425	0.0456	0.1238	0.0048	0.0461	0.1089	0.0143	0.0131	0.0054	0.003	0.0211	0.0246	0.1293	0.0349	0.1132	0.0446	0.005
16	rs4984890	612698	0.7	2.57206028836209	0.97	0.604552021827049	0.289086074996944	0.5420322145173	0.0103	0.0074	0.0843	0.0117	0.0419	0.0133	0.016	0.0265	0.0026	0.0424	0.0451	0.1248	0.0048	0.0453	0.1103	0.0144	0.0129	0.0054	0.0029	0.021	0.024	0.1294	0.0342	0.1139	0.0445	0.005
16	rs74003986	615506	0.7	2.57206028836209	0.97	0.604552021827049	0.239603719368894	0.50707962899475	0.0103	0.0073	0.0842	0.0117	0.0418	0.0133	0.016	0.0265	0.0026	0.0424	0.045	0.1254	0.0047	0.045	0.1108	0.0144	0.0129	0.0054	0.0028	0.0209	0.0239	0.1293	0.034	0.1139	0.0447	0.0049
16	rs4984895	623238	0.7	2.57206028836209	0.97	0.604552021827049	0.162213658219861	0.377340877462839	0.0102	0.0072	0.0838	0.0117	0.0414	0.0134	0.0161	0.0265	0.0026	0.0425	0.0446	0.1274	0.0045	0.0445	0.1123	0.0147	0.0129	0.0054	0.0025	0.0208	0.0235	0.1291	0.0332	0.1141	0.0453	0.0045
16	rs72767852	623613	0.7	2.57206028836209	0.97	0.604552021827049	0.161799565314387	0.364691529659476	0.0102	0.0072	0.0838	0.0117	0.0414	0.0134	0.0161	0.0265	0.0026	0.0425	0.0445	0.1274	0.0045	0.0445	0.1123	0.0147	0.0129	0.0054	0.0025	0.0208	0.0235	0.1291	0.0331	0.1141	0.0453	0.0045
16	rs1045277	633125	0.7	2.57206028836209	0.97	0.604552021827049	0.157794673368823	0.354785442021858	0.0102	0.0072	0.0838	0.0117	0.0413	0.0134	0.0161	0.0264	0.0026	0.0425	0.0445	0.1279	0.0045	0.0445	0.1124	0.0147	0.0129	0.0054	0.0025	0.0208	0.0234	0.129	0.0331	0.114	0.0453	0.0045
16	rs710925	633354	0.7	2.57206028836209	0.97	0.604552021827049	0.150621956339038	0.339765456616193	0.0103	0.0072	0.0838	0.0117	0.0413	0.0135	0.0164	0.0264	0.0026	0.0425	0.0444	0.1278	0.0044	0.0445	0.1124	0.0147	0.0128	0.0053	0.0024	0.0209	0.0234	0.1291	0.0331	0.114	0.0453	0.0044
16	rs117588436	635448	0.7	2.57206028836209	0.97	0.604552021827049	0.151350253750212	0.341864372379383	0.0103	0.0072	0.0838	0.0117	0.0413	0.0135	0.0164	0.0264	0.0026	0.0425	0.0444	0.1277	0.0044	0.0445	0.1124	0.0147	0.0128	0.0053	0.0024	0.0209	0.0234	0.1291	0.0331	0.1141	0.0453	0.0044
16	rs35642938	642249	0.7	2.57206028836209	0.97	0.604552021827049	0.163667870876635	0.320318245663164	0.0103	0.0071	0.0841	0.0116	0.0414	0.0135	0.0166	0.0264	0.0025	0.0425	0.0443	0.1282	0.0044	0.0445	0.1123	0.0148	0.0127	0.0053	0.0024	0.0209	0.0233	0.1291	0.0329	0.114	0.0454	0.0044
16	rs77835338	643027	0.7	2.57206028836209	0.97	0.604552021827049	0.164711249670484	0.318985330996762	0.0103	0.0071	0.0841	0.0116	0.0414	0.0135	0.0166	0.0264	0.0025	0.0425	0.0443	0.1282	0.0044	0.0445	0.1123	0.0148	0.0127	0.0053	0.0024	0.0209	0.0233	0.1291	0.0329	0.114	0.0454	0.0044
16	rs4144003	645968	0.7	2.57206028836209	0.97	0.604552021827049	0.166388726883707	0.307303109617828	0.0104	0.0071	0.0841	0.0116	0.0414	0.0135	0.0166	0.0264	0.0024	0.0424	0.0443	0.1284	0.0045	0.0445	0.1124	0.0148	0.0127	0.0052	0.0023	0.0207	0.0233	0.129	0.0329	0.114	0.0454	0.0044
16	rs2384973	653739	0.7	2.57206028836209	0.97	0.604552021827049	0.161661672249125	0.300380292506167	0.0104	0.007	0.0841	0.0116	0.0414	0.0135	0.0166	0.0264	0.0024	0.0424	0.0442	0.1289	0.0044	0.0445	0.1125	0.0148	0.0127	0.0052	0.0023	0.0207	0.0232	0.129	0.0329	0.1138	0.0454	0.0043
16	rs72767876	655809	0.7	2.57206028836209	0.97	0.604552021827049	0.154955721118883	0.304552203402415	0.0103	0.007	0.0841	0.0116	0.0414	0.0135	0.0166	0.0264	0.0024	0.042	0.0442	0.1292	0.0044	0.0445	0.1128	0.0148	0.0127	0.0052	0.0022	0.0207	0.0232	0.1289	0.0329	0.1141	0.0454	0.0043
16	rs7198877	661439	0.7	2.57206028836209	0.97	0.604552021827049	0.154955721118883	0.302046984679206	0.0103	0.007	0.0841	0.0116	0.0414	0.0135	0.0166	0.0264	0.0024	0.042	0.0441	0.1293	0.0044	0.0445	0.1128	0.0148	0.0127	0.0052	0.0022	0.0208	0.0232	0.1289	0.0328	0.1142	0.0454	0.0043
16	rs11643412	665323	0.7	2.57206028836209	0.97	0.604552021827049	0.149303109007987	0.300618221720003	0.0103	0.007	0.0842	0.0116	0.0414	0.0135	0.0166	0.0264	0.0024	0.0421	0.0441	0.1293	0.0043	0.0445	0.1128	0.0148	0.0127	0.0052	0.0022	0.0208	0.0231	0.1288	0.0328	0.1142	0.0454	0.0042
16	rs118028349	667177	0.7	2.57206028836209	0.97	0.604552021827049	0.145258359301871	0.297410966297307	0.0103	0.007	0.0841	0.0116	0.0415	0.0135	0.0166	0.0264	0.0024	0.0421	0.0441	0.1293	0.0043	0.0445	0.1128	0.0148	0.0127	0.0052	0.0022	0.0208	0.0231	0.1288	0.0328	0.1142	0.0454	0.0042
16	rs75394749	670964	0.7	2.57206028836209	0.97	0.604552021827049	0.140548836951299	0.295752031934044	0.0103	0.007	0.0841	0.0116	0.0415	0.0135	0.0166	0.0264	0.0024	0.0421	0.0441	0.1294	0.0043	0.0445	0.1127	0.0148	0.0127	0.0052	0.0022	0.0208	0.0231	0.1288	0.0328	0.1142	0.0454	0.0042
16	rs117996073	671919	0.7	2.57206028836209	0.97	0.604552021827049	0.139094130810682	0.294805328227394	0.0103	0.007	0.0841	0.0116	0.0415	0.0135	0.0166	0.0265	0.0024	0.0421	0.0441	0.1294	0.0043	0.0445	0.1127	0.0148	0.0127	0.0052	0.0022	0.0209	0.0231	0.1288	0.0328	0.1142	0.0455	0.0042
16	rs62623587	675067	0.7	2.57206028836209	0.97	0.604552021827049	0.135994067366669	0.293268893540152	0.0103	0.007	0.0841	0.0117	0.0415	0.0135	0.0166	0.0265	0.0024	0.0422	0.0441	0.1295	0.0043	0.0445	0.1126	0.0148	0.0127	0.0051	0.0022	0.0209	0.0231	0.1288	0.0328	0.1142	0.0455	0.0041
16	rs763014	675680	0.7	2.57206028836209	0.97	0.604552021827049	0.134660629210849	0.293268893540152	0.0103	0.007	0.0841	0.0117	0.0415	0.0135	0.0166	0.0265	0.0024	0.0422	0.044	0.1295	0.0043	0.0445	0.1126	0.0148	0.0127	0.0051	0.0021	0.0209	0.0231	0.1288	0.0328	0.1142	0.0455	0.0041
16	rs17555255	679241	0.7	2.57206028836209	0.97	0.604552021827049	0.123014445012551	0.291499107875393	0.0102	0.007	0.084	0.0117	0.0415	0.0135	0.0167	0.0265	0.0023	0.0421	0.0439	0.1297	0.0043	0.0445	0.1128	0.0148	0.0127	0.0051	0.0021	0.0209	0.023	0.1287	0.0328	0.1144	0.0455	0.004
16	rs7200434	686398	0.7	2.57206028836209	0.97	0.604552021827049	0.106801609484442	0.287030238199021	0.0101	0.0069	0.0839	0.0117	0.0416	0.0136	0.0167	0.0265	0.0022	0.0419	0.0438	0.1301	0.0042	0.0445	0.1132	0.0149	0.0127	0.0051	0.002	0.0209	0.0229	0.1285	0.033	0.1147	0.0455	0.0038
16	rs11642546	701656	0.7	2.57206028836209	0.97	0.604552021827049	0.0739438718856776	0.248908903717352	0.0097	0.0067	0.0838	0.0118	0.0419	0.0139	0.017	0.0266	0.0016	0.0415	0.0432	0.132	0.0038	0.0444	0.1146	0.0153	0.0124	0.0049	0.0017	0.0209	0.0221	0.128	0.0327	0.1162	0.0454	0.0029
16	rs45613635	708275	0.7	2.57206028836209	0.97	0.604552021827049	0.0740289197559345	0.239315944137995	0.0096	0.0067	0.084	0.0118	0.0418	0.014	0.0171	0.0266	0.0015	0.0413	0.043	0.1327	0.0037	0.0441	0.1148	0.0153	0.0124	0.005	0.0016	0.0209	0.0219	0.1279	0.0326	0.1166	0.0456	0.0026
16	rs4984906	709001	0.7	2.57206028836209	0.97	0.604552021827049	0.0757000253093135	0.26021255155635	0.0096	0.0067	0.084	0.0118	0.0418	0.014	0.0171	0.0266	0.0015	0.0413	0.043	0.1327	0.0037	0.044	0.1149	0.0153	0.0124	0.005	0.0016	0.0209	0.0219	0.1279	0.0326	0.1166	0.0456	0.0025
16	rs2301426	711905	0.71	2.4239758583445	0.97	0.604552021827049	0.0829929192835998	0.267184636499526	0.0095	0.0068	0.084	0.0118	0.0419	0.014	0.017	0.0265	0.0013	0.0412	0.0431	0.1328	0.0036	0.044	0.115	0.0152	0.0124	0.0049	0.0014	0.0209	0.0218	0.1279	0.0328	0.1175	0.0458	0.0023
16	rs11866949	716273	0.71	2.4239758583445	0.98	0.546929419532092	0.0813776700872142	0.260781864474684	0.0095	0.0068	0.084	0.0119	0.0418	0.014	0.017	0.0265	0.0013	0.0411	0.0431	0.1327	0.0035	0.0439	0.1151	0.0153	0.0124	0.0049	0.0014	0.0208	0.0217	0.1279	0.0327	0.1176	0.0458	0.0023
16	rs9934288	716287	0.71	2.4239758583445	0.98	0.546929419532092	0.0740076518528885	0.253185634953753	0.0095	0.0068	0.084	0.0119	0.0418	0.014	0.017	0.0265	0.0013	0.0411	0.0431	0.1328	0.0035	0.0439	0.1151	0.0153	0.0124	0.0049	0.0014	0.0208	0.0215	0.1279	0.0327	0.1176	0.0458	0.0023
16	rs117904014	716631	0.71	2.4239758583445	0.98	0.546929419532092	0.0730968726640654	0.251044388737988	0.0095	0.0068	0.084	0.0119	0.0418	0.014	0.017	0.0265	0.0013	0.0411	0.0431	0.1328	0.0035	0.0439	0.1151	0.0153	0.0124	0.0049	0.0014	0.0208	0.0215	0.1279	0.0327	0.1176	0.0459	0.0023
16	rs11557858	719592	0.7	2.57206028836209	0.98	0.546929419532092	0.0689766629451975	0.250369401154829	0.0094	0.0068	0.0839	0.0119	0.0419	0.0141	0.017	0.0265	0.0013	0.0412	0.0432	0.133	0.0035	0.0436	0.115	0.0153	0.0125	0.0048	0.0014	0.0208	0.0214	0.1279	0.0328	0.1177	0.0459	0.0024
16	rs72773407	720833	0.7	2.57206028836209	0.98	0.546929419532092	0.0768711003606567	0.246443475904627	0.0094	0.0068	0.0839	0.0119	0.0419	0.0141	0.017	0.0265	0.0012	0.0413	0.0432	0.133	0.0035	0.0435	0.115	0.0152	0.0125	0.0048	0.0014	0.0207	0.0213	0.128	0.0329	0.1177	0.0459	0.0024
16	rs1139897	720986	0.7	2.57206028836209	0.98	0.546929419532092	0.0803644275292041	0.260554092563123	0.0094	0.0068	0.0839	0.0119	0.0419	0.0141	0.0169	0.0265	0.0012	0.0413	0.0432	0.133	0.0035	0.0435	0.115	0.0152	0.0125	0.0048	0.0014	0.0208	0.0214	0.1281	0.0329	0.1176	0.0459	0.0024
16	rs3177338	722331	0.7	2.57206028836209	0.98	0.546929419532092	0.0871084143543358	0.254654001453538	0.0093	0.0068	0.084	0.0119	0.0419	0.014	0.0169	0.0265	0.0011	0.0413	0.0432	0.1328	0.0035	0.0436	0.115	0.0152	0.0125	0.0048	0.0014	0.0208	0.0213	0.1284	0.0328	0.1178	0.0459	0.0023
16	rs1045763	724084	0.7	2.57206028836209	0.98	0.546929419532092	0.0819895258868419	0.239537666036898	0.0093	0.0068	0.0842	0.012	0.0419	0.014	0.0169	0.0264	0.0011	0.0413	0.0431	0.1331	0.0035	0.0436	0.1151	0.0151	0.0124	0.0048	0.0013	0.0208	0.0212	0.1282	0.0327	0.118	0.0459	0.0022
16	rs117326982	724238	0.7	2.57206028836209	0.98	0.546929419532092	0.0817852477790955	0.235225998707462	0.0093	0.0068	0.0843	0.012	0.0419	0.014	0.0169	0.0264	0.0011	0.0414	0.0431	0.1332	0.0035	0.0436	0.115	0.0151	0.0124	0.0048	0.0013	0.0208	0.0212	0.1282	0.0327	0.118	0.0459	0.0022
16	rs115640188	730074	0.7	2.57206028836209	0.98	0.546929419532092	0.0865899667850829	0.255898553140509	0.0093	0.0068	0.0848	0.0118	0.0419	0.0138	0.0165	0.0264	0.0011	0.0418	0.043	0.1341	0.0035	0.0437	0.1146	0.0146	0.0123	0.0049	0.0013	0.0209	0.021	0.1279	0.0327	0.1185	0.0458	0.002
16	rs6597	731725	0.7	2.57206028836209	0.98	0.546929419532092	0.0864489135065918	0.2668404056607	0.0093	0.0068	0.0849	0.0118	0.0419	0.0138	0.0164	0.0264	0.0011	0.0419	0.043	0.1344	0.0035	0.0438	0.1146	0.0145	0.0122	0.0049	0.0013	0.0209	0.0209	0.1278	0.0327	0.1186	0.0458	0.002
16	rs1018804	737793	0.71	2.4239758583445	0.98	0.546929419532092	0.085605664666523	0.274908181287383	0.0092	0.0067	0.0851	0.0117	0.0419	0.0137	0.0161	0.0264	0.0011	0.0421	0.0427	0.1353	0.0035	0.0438	0.1142	0.0141	0.0121	0.005	0.0013	0.0208	0.0208	0.1285	0.0326	0.119	0.0457	0.0019
16	rs4984682	740404	0.71	2.4239758583445	0.98	0.546929419532092	0.075527518929319	0.281765454544118	0.0093	0.0067	0.0852	0.0117	0.042	0.0137	0.0159	0.0264	0.0011	0.0425	0.0428	0.1358	0.0036	0.044	0.1138	0.0141	0.0122	0.005	0.0014	0.0208	0.0209	0.1287	0.0325	0.1176	0.0458	0.0019
16	rs4984683	746884	0.71	2.4239758583445	0.98	0.546929419532092	0.0693225760837818	0.263063003381915	0.0093	0.0068	0.0852	0.0117	0.0419	0.0135	0.0157	0.0262	0.0012	0.0426	0.0427	0.1359	0.0038	0.0436	0.1137	0.0139	0.012	0.0051	0.0016	0.0208	0.0205	0.1288	0.0324	0.1179	0.0464	0.0018
16	rs4984915	746914	0.71	2.4239758583445	0.98	0.546929419532092	0.067104254206207	0.258734163767091	0.0093	0.0068	0.0852	0.0117	0.0419	0.0135	0.0157	0.0262	0.0012	0.0426	0.0427	0.1359	0.0038	0.0437	0.1137	0.0139	0.012	0.0051	0.0017	0.0208	0.0205	0.1288	0.0323	0.1179	0.0464	0.0018
16	rs4984916	749057	0.71	2.4239758583445	0.98	0.546929419532092	0.0693021969995052	0.2516073173035	0.0093	0.0068	0.085	0.0118	0.0418	0.0135	0.0158	0.0263	0.0012	0.0425	0.0426	0.136	0.0038	0.0435	0.1135	0.0139	0.012	0.0051	0.0017	0.0208	0.0205	0.1289	0.0323	0.118	0.0464	0.0018
16	rs4984686	754288	0.72	2.28093367111914	0.98	0.546929419532092	0.0643294286749698	0.208200494923219	0.0097	0.007	0.0849	0.0118	0.0416	0.0134	0.0153	0.026	0.0013	0.0419	0.0424	0.1353	0.004	0.0433	0.1154	0.0146	0.0119	0.0053	0.0019	0.0207	0.0201	0.1295	0.032	0.1173	0.0463	0.002
16	rs62032510	756907	0.72	2.28093367111914	0.98	0.546929419532092	0.0590269621970891	0.183917591988687	0.0097	0.0071	0.0846	0.0119	0.0415	0.0134	0.0155	0.0259	0.0014	0.0416	0.0423	0.1355	0.0041	0.043	0.1158	0.0145	0.0118	0.0055	0.002	0.0206	0.0199	0.1297	0.0318	0.1174	0.046	0.0022
16	rs62032511	759547	0.72	2.28093367111914	0.98	0.546929419532092	0.0520761938357805	0.183714477515558	0.0097	0.0071	0.0844	0.0116	0.0415	0.0135	0.0154	0.0258	0.0015	0.0415	0.0424	0.1354	0.0042	0.0429	0.1162	0.0144	0.0118	0.0055	0.0022	0.0205	0.0194	0.1301	0.0318	0.1175	0.0459	0.0024
16	rs112474515	761180	0.72	2.28093367111914	0.98	0.546929419532092	0.0481974956420453	0.180374233113658	0.0096	0.0071	0.0842	0.0115	0.0416	0.0136	0.0154	0.0258	0.0015	0.0413	0.0424	0.1352	0.0042	0.0428	0.1163	0.0143	0.0118	0.0055	0.0023	0.0206	0.0192	0.1304	0.0318	0.1177	0.0459	0.0025
16	rs3809663	764040	0.72	2.28093367111914	0.98	0.546929419532092	0.0342360109744614	0.181788734373627	0.0096	0.0072	0.0837	0.0114	0.0418	0.0137	0.0153	0.0258	0.0016	0.041	0.0425	0.1349	0.0043	0.0426	0.1166	0.0142	0.0118	0.0056	0.0024	0.0205	0.0187	0.1309	0.0318	0.1182	0.0459	0.0026
16	rs66649828	766078	0.73	2.14290909371838	0.98	0.546929419532092	0.0276269439579641	0.17385706294121	0.0095	0.0073	0.0835	0.0114	0.0418	0.0138	0.0153	0.0258	0.0017	0.041	0.0425	0.1349	0.0043	0.0426	0.1166	0.0142	0.0118	0.0056	0.0024	0.0205	0.0187	0.1311	0.0318	0.1184	0.046	0.0026
16	rs11553170	767096	0.73	2.14290909371838	0.98	0.546929419532092	0.0294645604174235	0.190457601211917	0.0095	0.0073	0.0835	0.0114	0.0418	0.0137	0.0152	0.0259	0.0017	0.041	0.0426	0.135	0.0043	0.0425	0.1166	0.0141	0.0118	0.0056	0.0024	0.0205	0.0187	0.131	0.0318	0.1185	0.046	0.0026
16	rs12597195	769026	0.73	2.14290909371838	0.98	0.546929419532092	0.02886515989916	0.197074828949194	0.0096	0.0073	0.0834	0.0113	0.0418	0.0137	0.0151	0.026	0.0017	0.041	0.0427	0.1351	0.0044	0.0425	0.1165	0.0138	0.0117	0.0056	0.0024	0.0206	0.0187	0.1309	0.0317	0.1186	0.0461	0.0026
16	rs62032513	770487	0.73	2.14290909371838	0.98	0.546929419532092	0.0271724769542148	0.192207832856813	0.0096	0.0072	0.0836	0.0112	0.0419	0.0137	0.0151	0.026	0.0017	0.041	0.0427	0.1352	0.0043	0.0424	0.1167	0.0138	0.0118	0.0056	0.0024	0.0206	0.0186	0.131	0.0317	0.1184	0.0461	0.0025
16	rs12599130	772842	0.73	2.14290909371838	0.98	0.546929419532092	0.0280977884879999	0.209897476102261	0.0097	0.0073	0.0837	0.0112	0.0419	0.0136	0.015	0.026	0.0017	0.041	0.0425	0.1354	0.0043	0.0423	0.117	0.0138	0.0118	0.0056	0.0024	0.0204	0.0185	0.1311	0.0316	0.1183	0.0462	0.0025
16	rs2071950	774692	0.73	2.14290909371838	0.98	0.546929419532092	0.0324593470467168	0.227987104214197	0.0097	0.0073	0.0836	0.0111	0.042	0.0136	0.0149	0.026	0.0017	0.0409	0.0425	0.1357	0.0043	0.0421	0.1171	0.0137	0.0118	0.0056	0.0025	0.0206	0.0186	0.131	0.0316	0.1182	0.0462	0.0025
16	rs12448432	778820	0.73	2.14290909371838	0.98	0.546929419532092	0.0329496614095714	0.270980253387038	0.0096	0.0073	0.0835	0.011	0.0423	0.0134	0.0147	0.0261	0.0018	0.041	0.0426	0.1362	0.0043	0.0423	0.1172	0.0135	0.0119	0.0056	0.0025	0.0205	0.0184	0.1307	0.0316	0.1178	0.0464	0.0025
16	rs2071951	783004	0.74	2.00987568010288	0.98	0.546929419532092	0.0332091388358868	0.246667283478896	0.0096	0.0073	0.0836	0.011	0.0423	0.0133	0.0148	0.0259	0.0018	0.0409	0.0427	0.1366	0.0043	0.0424	0.1175	0.0134	0.0118	0.0056	0.0025	0.0204	0.0184	0.1301	0.0315	0.1181	0.0464	0.0025
16	rs12051048	783864	0.74	2.00987568010288	0.97	0.604552021827049	0.0288090610964182	0.241091558614093	0.0096	0.0073	0.0836	0.011	0.0424	0.0133	0.0148	0.0259	0.0018	0.0409	0.0428	0.1366	0.0043	0.0424	0.1173	0.0134	0.0118	0.0056	0.0025	0.02	0.0184	0.13	0.0315	0.1185	0.0464	0.0025
16	rs12051245	783865	0.74	2.00987568010288	0.97	0.604552021827049	0.0297732676033579	0.244097403400763	0.0096	0.0073	0.0835	0.011	0.0424	0.0133	0.0148	0.0259	0.0018	0.0409	0.0428	0.1366	0.0043	0.0423	0.1174	0.0134	0.0118	0.0056	0.0026	0.02	0.0184	0.13	0.0315	0.1185	0.0464	0.0025
16	rs67935101	784507	0.74	2.00987568010288	0.97	0.604552021827049	0.0324227806298345	0.257031619075699	0.0096	0.0073	0.0834	0.011	0.0424	0.0133	0.0148	0.0259	0.0018	0.0409	0.0428	0.1366	0.0043	0.0424	0.1174	0.0134	0.0117	0.0057	0.0025	0.02	0.0184	0.1299	0.0315	0.1186	0.0464	0.0025
16	rs9928077	784765	0.74	2.00987568010288	0.97	0.604552021827049	0.0334326817949145	0.263519975462864	0.0096	0.0073	0.0834	0.011	0.0424	0.0133	0.0148	0.0259	0.0018	0.0409	0.0428	0.1366	0.0043	0.0424	0.1174	0.0134	0.0117	0.0057	0.0025	0.02	0.0184	0.1299	0.0315	0.1186	0.0464	0.0025
16	rs10794640	789618	0.74	2.00987568010288	0.97	0.604552021827049	0.0397033846463671	0.307782281988098	0.0095	0.0073	0.0835	0.011	0.0426	0.0132	0.0147	0.0259	0.0018	0.0408	0.0429	0.1365	0.0043	0.0424	0.1173	0.0133	0.0117	0.0057	0.0025	0.0201	0.0183	0.1296	0.0316	0.1186	0.0467	0.0025
16	rs117754170	793995	0.76	1.75866654162818	0.97	0.604552021827049	0.0330113127212324	0.175853501590035	0.0095	0.0073	0.0834	0.0112	0.0429	0.0135	0.015	0.0268	0.0019	0.0398	0.0424	0.1368	0.0043	0.0419	0.1189	0.0123	0.0125	0.0054	0.0026	0.0202	0.0176	0.129	0.0303	0.1197	0.0466	0.0025
16	rs12448639	798489	0.8	1.31473769560416	0.97	0.604552021827049	0.0375973934888204	0.224286708853328	0.0094	0.0069	0.0818	0.0132	0.0433	0.0155	0.0167	0.0282	0.0021	0.0386	0.0416	0.1347	0.0044	0.0422	0.1196	0.0124	0.0147	0.0052	0.0027	0.0211	0.0171	0.1294	0.0289	0.114	0.0475	0.0029
16	rs72773434	798536	0.8	1.31473769560416	0.97	0.604552021827049	0.0373548191325875	0.215229846873593	0.0094	0.0069	0.0818	0.0132	0.0433	0.0155	0.0168	0.0282	0.0021	0.0386	0.0416	0.1346	0.0044	0.0422	0.1196	0.0124	0.0148	0.0052	0.0027	0.0211	0.0171	0.1294	0.0289	0.114	0.0475	0.0029
16	rs4984923	798622	0.8	1.31473769560416	0.97	0.604552021827049	0.0325692195196625	0.181586430193499	0.0093	0.0069	0.0818	0.0132	0.0434	0.0155	0.0168	0.0282	0.0021	0.0385	0.0416	0.1346	0.0043	0.0421	0.1196	0.0124	0.015	0.0052	0.0027	0.0211	0.0171	0.1294	0.0288	0.114	0.0475	0.0029
16	rs12102635	800821	0.8	1.31473769560416	0.97	0.604552021827049	0.0238533277757754	0.137581629944986	0.0092	0.0067	0.0814	0.0137	0.0428	0.0156	0.0171	0.0283	0.0022	0.0383	0.0416	0.1353	0.0042	0.042	0.1191	0.0129	0.0155	0.0051	0.0027	0.0215	0.0171	0.1293	0.0287	0.1133	0.0474	0.0029
16	rs28696220	801922	0.8	1.31473769560416	0.97	0.604552021827049	0.0192788320122241	0.103038281858851	0.0093	0.0067	0.0814	0.0139	0.0426	0.0156	0.0171	0.0283	0.0023	0.0383	0.0418	0.1354	0.0042	0.0422	0.1191	0.0131	0.0157	0.005	0.0027	0.0217	0.017	0.129	0.0288	0.1125	0.0475	0.0029
16	rs7404049	802234	0.8	1.31473769560416	0.97	0.604552021827049	0.02965866698393	0.161755220868962	0.0093	0.0067	0.0814	0.0139	0.0425	0.0156	0.0172	0.0282	0.0023	0.0383	0.0417	0.1355	0.0041	0.0422	0.1191	0.0133	0.0159	0.005	0.0026	0.0217	0.017	0.1289	0.0288	0.1124	0.0475	0.0029
16	rs117057122	802347	0.8	1.31473769560416	0.97	0.604552021827049	0.0355309788856509	0.14377156807406	0.0093	0.0067	0.0814	0.014	0.0425	0.0156	0.0172	0.0281	0.0022	0.0383	0.0417	0.1354	0.0041	0.0421	0.1191	0.0133	0.0159	0.005	0.0026	0.0217	0.017	0.1289	0.0288	0.1124	0.0476	0.0029
16	rs57137040	802726	0.8	1.31473769560416	0.98	0.546929419532092	0.0378681958587137	0.103861291198418	0.0093	0.0066	0.0814	0.0141	0.0422	0.0156	0.0173	0.0281	0.0022	0.0382	0.0414	0.1354	0.0041	0.042	0.1191	0.0135	0.0161	0.005	0.0026	0.0217	0.017	0.1289	0.0286	0.1126	0.0477	0.0029
16	rs4430742	803767	0.8	1.31473769560416	0.98	0.546929419532092	0.0352073229870222	0.0683500996985471	0.0092	0.0065	0.0814	0.0142	0.0419	0.0156	0.0175	0.0282	0.0022	0.0382	0.0414	0.1352	0.0041	0.042	0.1193	0.014	0.0166	0.005	0.0026	0.0217	0.017	0.1282	0.0286	0.1121	0.048	0.0029
16	rs74002890	807672	0.79	1.41850260412024	0.99	0.493036143459036	0.0180077777113966	0.0188237317520134	0.0088	0.0062	0.0817	0.0146	0.0417	0.0158	0.018	0.0285	0.002	0.0385	0.0422	0.1342	0.0042	0.0416	0.1194	0.0155	0.0182	0.0048	0.0025	0.0218	0.017	0.1268	0.0283	0.1106	0.0486	0.0028
16	rs9923197	807749	0.8	1.31473769560416	0.99	0.493036143459036	0.0139624492359426	0.011803530965863	0.0088	0.0062	0.0817	0.0147	0.0417	0.0157	0.0181	0.0285	0.002	0.0385	0.0422	0.1342	0.0042	0.0415	0.1194	0.0155	0.0182	0.0048	0.0025	0.0218	0.017	0.1267	0.0283	0.1106	0.0486	0.0028
16	rs7204039	807953	0.79	1.41850260412024	1	0.442785362986439	0.0143036559559778	0.0124258456638131	0.0088	0.0062	0.0819	0.0146	0.0417	0.0157	0.018	0.0285	0.002	0.0384	0.0422	0.1341	0.0042	0.0416	0.1192	0.0155	0.0183	0.0048	0.0025	0.0219	0.017	0.1265	0.0282	0.1106	0.0486	0.0029
16	rs3764247	810039	0.79	1.41850260412024	1	0.442785362986439	0.00975975140955596	0.00665970559639874	0.0086	0.0061	0.0833	0.0145	0.0419	0.0159	0.0181	0.0283	0.0019	0.038	0.0416	0.1339	0.0042	0.0415	0.1196	0.0159	0.019	0.0045	0.0023	0.0224	0.0167	0.1256	0.0282	0.1105	0.0487	0.0029
16	rs3764246	810143	0.79	1.41850260412024	1.01	0.39608418712213	0.00970916285784157	0.00605787529142239	0.0086	0.0061	0.0835	0.0145	0.0418	0.0161	0.0181	0.0284	0.0019	0.0379	0.0415	0.134	0.0042	0.0415	0.1195	0.0161	0.019	0.0045	0.0023	0.0225	0.0161	0.1257	0.0284	0.1105	0.0487	0.0029
16	rs118138240	810921	0.79	1.41850260412024	1.01	0.39608418712213	0.0109295067276816	0.00573651506809697	0.0085	0.0061	0.0837	0.0145	0.0418	0.0161	0.0182	0.0284	0.0019	0.0378	0.0416	0.134	0.0042	0.0415	0.1193	0.0161	0.0191	0.0045	0.0023	0.0225	0.0162	0.1255	0.0283	0.1105	0.0486	0.0029
16	rs9927389	814058	0.79	1.41850260412024	1.06	0.212122118160079	0.00482638215391463	0.00710123548581896	0.0083	0.006	0.084	0.0145	0.0418	0.0163	0.0183	0.0284	0.0019	0.0378	0.0416	0.1339	0.0041	0.0424	0.1182	0.0163	0.0196	0.0045	0.0024	0.0225	0.0163	0.1252	0.0281	0.1104	0.0488	0.0028
16	rs34695957	814942	0.79	1.41850260412024	1.06	0.212122118160079	0.00441914224775686	0.00818082769224919	0.0082	0.006	0.0841	0.0145	0.0418	0.0163	0.0184	0.0284	0.0018	0.0377	0.0417	0.1339	0.0041	0.0427	0.1182	0.0164	0.0197	0.0045	0.0024	0.0225	0.0163	0.1249	0.028	0.1104	0.0488	0.0028
16	rs77260498	815565	0.78	1.52705211888891	1.07	0.184406357471863	0.00382858867716973	0.0153902037302699	0.0082	0.006	0.0841	0.0145	0.0419	0.0163	0.0184	0.0283	0.0018	0.0377	0.0418	0.1339	0.004	0.0428	0.1182	0.0164	0.0197	0.0045	0.0024	0.0225	0.0163	0.1248	0.0279	0.1104	0.0488	0.0028
16	rs3765322	816294	0.78	1.52705211888891	1.07	0.184406357471863	0.00227054282518135	0.0186305093950997	0.0083	0.0061	0.0843	0.0145	0.0419	0.0165	0.0184	0.0283	0.0018	0.0376	0.0417	0.1341	0.004	0.043	0.1181	0.0164	0.0198	0.0045	0.0024	0.0225	0.0163	0.1246	0.0278	0.1103	0.0487	0.0028
16	rs35935235	816977	0.78	1.52705211888891	1.07	0.184406357471863	0.00261733196040903	0.0133242071152657	0.0083	0.0061	0.0843	0.0145	0.0419	0.0164	0.0184	0.0283	0.0018	0.0377	0.0417	0.1339	0.004	0.0431	0.1184	0.0164	0.0198	0.0045	0.0024	0.0225	0.0163	0.1244	0.0278	0.1104	0.0487	0.0028
16	rs150425699	818452	0.78	1.52705211888891	1.07	0.184406357471863	0.00248917613816368	0.0165332135525662	0.0083	0.0061	0.0842	0.0144	0.042	0.0164	0.0183	0.0283	0.0018	0.0378	0.0416	0.1333	0.004	0.0432	0.1188	0.0164	0.02	0.0046	0.0024	0.0225	0.0163	0.1242	0.0278	0.1107	0.0487	0.0028
16	rs1135210	818559	0.78	1.52705211888891	1.07	0.184406357471863	0.00227865608365762	0.0202837322743333	0.0083	0.0061	0.0842	0.0144	0.042	0.0163	0.0183	0.0283	0.0018	0.0378	0.0416	0.1333	0.004	0.0432	0.1188	0.0164	0.02	0.0046	0.0024	0.0225	0.0163	0.1241	0.0278	0.1107	0.0487	0.0028
16	rs117105357	820938	0.78	1.52705211888891	1.07	0.184406357471863	0.002119216231989	0.016207647158578	0.0083	0.0062	0.0843	0.0145	0.042	0.0163	0.0182	0.0282	0.0019	0.0379	0.0416	0.1332	0.004	0.0433	0.1195	0.0161	0.0201	0.0047	0.0023	0.0223	0.0162	0.1234	0.0277	0.111	0.0486	0.0028
16	rs142136229	825003	0.78	1.52705211888891	1.07	0.184406357471863	0.0014010688903429	0.0113474251115224	0.0083	0.0063	0.0843	0.0146	0.0421	0.0163	0.0182	0.028	0.002	0.0378	0.0417	0.1331	0.004	0.0435	0.1195	0.0163	0.0201	0.0048	0.0023	0.0221	0.0161	0.1231	0.0276	0.111	0.0486	0.0028
16	rs61177194	828319	0.78	1.52705211888891	1.07	0.184406357471863	0.00104141252050351	0.011377548202471	0.0084	0.0063	0.0843	0.0146	0.0421	0.0164	0.0183	0.0279	0.002	0.0377	0.0417	0.1329	0.004	0.0436	0.1197	0.0165	0.02	0.0049	0.0023	0.022	0.0161	0.1229	0.0274	0.111	0.0485	0.0028
16	rs1737341	828466	0.78	1.52705211888891	1.07	0.184406357471863	0.00110758490850099	0.011803530965863	0.0084	0.0063	0.0842	0.0146	0.0421	0.0164	0.0182	0.028	0.002	0.0377	0.0417	0.1328	0.004	0.0436	0.12	0.0165	0.02	0.0049	0.0023	0.022	0.0161	0.1228	0.0275	0.1111	0.0486	0.0028
16	rs2277902	839027	0.78	1.52705211888891	1.07	0.184406357471863	0.00110126662290665	0.011107902440145	0.0086	0.0064	0.0841	0.0145	0.0417	0.0163	0.0181	0.028	0.0023	0.0374	0.0414	0.1323	0.004	0.0439	0.1206	0.0167	0.0197	0.0052	0.0024	0.0219	0.0163	0.1223	0.0271	0.1116	0.0487	0.0028
16	rs77682584	839269	0.78	1.52705211888891	1.07	0.184406357471863	0.000918009723003863	0.0217965241477336	0.0086	0.0064	0.0841	0.0145	0.0417	0.0163	0.0181	0.028	0.0023	0.0374	0.0414	0.1323	0.004	0.0439	0.1206	0.0167	0.0197	0.0052	0.0025	0.0219	0.0163	0.1223	0.0271	0.1116	0.0487	0.0028
16	rs61745756	839600	0.78	1.52705211888891	1.07	0.184406357471863	0.00089119797137692	0.0225514194646448	0.0086	0.0064	0.0841	0.0145	0.0418	0.0163	0.0181	0.028	0.0023	0.0374	0.0414	0.1323	0.004	0.0439	0.1206	0.0167	0.0197	0.0052	0.0025	0.0219	0.0163	0.1222	0.0272	0.1114	0.0487	0.0028
16	rs3765262	840307	0.78	1.52705211888891	1.07	0.184406357471863	0.000780092372492751	0.0292679414373405	0.0086	0.0064	0.084	0.0145	0.0418	0.0164	0.018	0.028	0.0023	0.0374	0.0415	0.1323	0.0041	0.044	0.1204	0.0168	0.0197	0.0053	0.0026	0.0219	0.0163	0.1224	0.0272	0.1112	0.0488	0.0028
16	rs3765263	840378	0.78	1.52705211888891	1.07	0.184406357471863	0.000790317140054498	0.0272449100544205	0.0086	0.0064	0.084	0.0145	0.0418	0.0164	0.0181	0.0281	0.0023	0.0373	0.0414	0.1323	0.0041	0.044	0.1204	0.0168	0.0197	0.0053	0.0026	0.0219	0.0163	0.1224	0.0272	0.1112	0.0488	0.0028
16	rs3765266	840769	0.78	1.52705211888891	1.07	0.184406357471863	0.00103969338813555	0.0241417796437503	0.0086	0.0063	0.084	0.0145	0.0418	0.0164	0.018	0.0281	0.0023	0.0373	0.0415	0.1322	0.0042	0.0439	0.1205	0.0169	0.0198	0.0052	0.0025	0.022	0.0163	0.1224	0.0271	0.1112	0.0488	0.0027
16	Affx-13265109	845248	0.78	1.52705211888891	1.07	0.184406357471863	0.00116485449524596	0.0196458742101853	0.0086	0.0064	0.084	0.0145	0.0417	0.0165	0.0181	0.0282	0.0023	0.0374	0.0415	0.1322	0.0042	0.044	0.1206	0.017	0.0198	0.005	0.0025	0.022	0.0163	0.1221	0.0272	0.1112	0.0489	0.0026
16	rs2294451	847743	0.78	1.52705211888891	1.07	0.184406357471863	0.00124131654600976	0.0141529409142537	0.0086	0.0064	0.0839	0.0145	0.0416	0.0165	0.0181	0.0282	0.0023	0.0374	0.0414	0.1323	0.0042	0.044	0.1206	0.0171	0.0198	0.0049	0.0025	0.022	0.0163	0.1219	0.0272	0.1112	0.049	0.0026
16	rs36073541	848755	0.78	1.52705211888891	1.07	0.184406357471863	0.00119150096881698	0.0129031834954321	0.0086	0.0063	0.0839	0.0146	0.0417	0.0165	0.0181	0.0283	0.0022	0.0374	0.0414	0.1323	0.0042	0.044	0.1206	0.0171	0.0198	0.0048	0.0025	0.022	0.0163	0.1219	0.0274	0.1112	0.049	0.0025
16	rs61033253	850205	0.78	1.52705211888891	1.07	0.184406357471863	0.00152949561821	0.00269759498794566	0.0086	0.0063	0.084	0.0146	0.0417	0.0165	0.0181	0.0283	0.0023	0.0374	0.0414	0.1322	0.0042	0.044	0.1205	0.0171	0.0198	0.0048	0.0025	0.0219	0.0163	0.1216	0.0275	0.1112	0.0491	0.0025
16	rs72759414	853066	0.78	1.52705211888891	1.07	0.184406357471863	0.00360544502602608	0.00125944196408077	0.0086	0.0064	0.0837	0.0146	0.0418	0.0165	0.0182	0.0284	0.0023	0.0374	0.0414	0.1319	0.0042	0.0442	0.1206	0.0171	0.0198	0.0047	0.0025	0.0217	0.0163	0.1212	0.0278	0.111	0.0491	0.0025
16	rs1078903	854689	0.78	1.52705211888891	1.07	0.184406357471863	0.00249266679768638	0.00122295587680756	0.0087	0.0065	0.0834	0.0147	0.0419	0.0166	0.0183	0.0285	0.0023	0.0374	0.0415	0.1317	0.0042	0.0444	0.1206	0.0171	0.0198	0.0046	0.0026	0.0216	0.0163	0.1209	0.028	0.1108	0.0492	0.0025
16	rs663667	858408	0.78	1.52705211888891	1.07	0.184406357471863	0.0024752526384159	0.00538351976699327	0.0088	0.0066	0.083	0.015	0.0416	0.0169	0.0184	0.029	0.0023	0.0384	0.0414	0.1308	0.004	0.0464	0.1194	0.0179	0.0195	0.0043	0.0026	0.0221	0.0175	0.1183	0.0285	0.1093	0.0495	0.0026
16	rs9328928	858723	0.78	1.52705211888891	1.07	0.184406357471863	0.00244071676396833	0.00652336745166556	0.0088	0.0066	0.0828	0.015	0.0416	0.0169	0.0184	0.0291	0.0024	0.0385	0.0414	0.1308	0.0039	0.0466	0.1192	0.0179	0.0195	0.0043	0.0026	0.0222	0.0176	0.1182	0.0286	0.1091	0.0495	0.0026
16	rs8047170	860258	0.79	1.41850260412024	1.07	0.184406357471863	0.0122018022938123	0.0253795931378097	0.0089	0.0068	0.0819	0.0152	0.0417	0.0169	0.0184	0.0295	0.0025	0.0389	0.0418	0.1307	0.0038	0.0471	0.1179	0.0181	0.019	0.0043	0.0027	0.0238	0.0186	0.1167	0.0287	0.1079	0.0493	0.0027
16	rs115964028	860560	0.79	1.41850260412024	1.07	0.184406357471863	0.0125901326636689	0.0304752036483773	0.0089	0.0069	0.0817	0.0153	0.0417	0.0169	0.0185	0.0295	0.0025	0.039	0.0419	0.1307	0.0038	0.0471	0.1175	0.0182	0.0189	0.0043	0.0027	0.0243	0.0188	0.1164	0.0287	0.1078	0.0491	0.0027
16	rs142195552	863422	0.79	1.41850260412024	1.07	0.184406357471863	0.0241289253091196	0.0586974023539478	0.0093	0.007	0.0805	0.0157	0.0416	0.0173	0.0189	0.0302	0.0027	0.0396	0.0425	0.1299	0.0044	0.0477	0.116	0.0188	0.0187	0.0046	0.003	0.0254	0.0196	0.1145	0.029	0.1059	0.0479	0.003
16	rs13333991	863498	0.79	1.41850260412024	1.07	0.184406357471863	0.0209690753810904	0.0570741906382361	0.0093	0.007	0.0804	0.0157	0.0416	0.0173	0.0189	0.0302	0.0027	0.0396	0.0425	0.1299	0.0044	0.0477	0.1159	0.0188	0.0187	0.0046	0.003	0.0254	0.0197	0.1145	0.029	0.1059	0.0479	0.003
16	rs114542929	863987	0.79	1.41850260412024	1.07	0.184406357471863	0.0257166133610556	0.062336505297396	0.0093	0.007	0.0804	0.0157	0.0416	0.0173	0.0189	0.0303	0.0028	0.0396	0.0426	0.1298	0.0045	0.0477	0.1158	0.0189	0.0188	0.0046	0.003	0.0255	0.0197	0.1144	0.029	0.1057	0.0477	0.003
16	rs11864684	865040	0.79	1.41850260412024	1.07	0.184406357471863	0.0273665937127191	0.0679327253358512	0.0094	0.007	0.0802	0.0158	0.0415	0.0174	0.0189	0.0305	0.0028	0.0398	0.0427	0.1296	0.0046	0.0476	0.1155	0.0192	0.0189	0.0046	0.003	0.0257	0.0199	0.1143	0.029	0.1054	0.0474	0.0031
16	rs111808087	865197	0.79	1.41850260412024	1.07	0.184406357471863	0.0300380330207854	0.070100603587163	0.0094	0.007	0.0801	0.0158	0.0415	0.0174	0.0189	0.0305	0.0028	0.0397	0.0427	0.1296	0.0046	0.0477	0.1155	0.0192	0.019	0.0046	0.0029	0.0258	0.0199	0.1143	0.029	0.1055	0.0474	0.0031
16	rs12445974	866053	0.79	1.41850260412024	1.08	0.159408631830651	0.0262480115862179	0.0745928928405047	0.0094	0.007	0.0799	0.0158	0.0416	0.0174	0.0189	0.0306	0.0027	0.0399	0.0428	0.1294	0.0047	0.0478	0.115	0.0193	0.0191	0.0046	0.003	0.0258	0.02	0.114	0.0291	0.1057	0.0472	0.0031
16	rs115747077	868294	0.78	1.52705211888891	1.08	0.159408631830651	0.0400127415673552	0.0984766776535603	0.0094	0.0073	0.0797	0.016	0.0415	0.0176	0.0188	0.0308	0.0028	0.0399	0.0423	0.129	0.0048	0.0479	0.115	0.0194	0.0192	0.0046	0.0031	0.026	0.0202	0.1138	0.0293	0.1048	0.0471	0.0032
16	rs74001046	868556	0.78	1.52705211888891	1.08	0.159408631830651	0.0402104660705712	0.0989615604761217	0.0094	0.0073	0.0797	0.0161	0.0415	0.0176	0.0188	0.0308	0.0028	0.0399	0.0423	0.129	0.0048	0.0479	0.1151	0.0194	0.0192	0.0045	0.0032	0.026	0.0203	0.1138	0.0293	0.1047	0.0471	0.0032
16	rs117735885	870960	0.78	1.52705211888891	1.1	0.116987187387052	0.0501444332873527	0.102627730579959	0.0094	0.0073	0.0794	0.0163	0.0414	0.0178	0.0192	0.031	0.0028	0.04	0.0423	0.1286	0.0047	0.0479	0.115	0.0195	0.0194	0.0045	0.0033	0.0263	0.0204	0.1136	0.0294	0.1041	0.0469	0.0033
16	rs55996604	873990	0.78	1.52705211888891	1.1	0.116987187387052	0.064718348146184	0.118580322134213	0.0094	0.0073	0.0789	0.0165	0.0413	0.018	0.0196	0.0313	0.0028	0.0401	0.0424	0.1281	0.0046	0.0481	0.1147	0.0198	0.0196	0.0045	0.0034	0.0265	0.0206	0.1132	0.0293	0.1035	0.0467	0.0033
16	rs4984934	876296	0.78	1.52705211888891	1.1	0.116987187387052	0.0637489354879445	0.127281264844169	0.0094	0.0074	0.0787	0.0168	0.0413	0.0183	0.0199	0.0314	0.0027	0.0403	0.0426	0.1275	0.0045	0.0482	0.1144	0.0199	0.0198	0.0046	0.0034	0.0267	0.0207	0.1128	0.0294	0.1026	0.0467	0.0034
16	rs2968439	878161	0.78	1.52705211888891	1.1	0.116987187387052	0.0693837367851317	0.148078359229789	0.0094	0.0074	0.0781	0.017	0.0414	0.0184	0.02	0.0315	0.0027	0.0404	0.0427	0.127	0.0046	0.048	0.1143	0.02	0.0198	0.0046	0.0035	0.0268	0.0207	0.113	0.0293	0.1025	0.0467	0.0035
16	rs3901384	879033	0.78	1.52705211888891	1.1	0.116987187387052	0.0769583084765638	0.156443977835024	0.0094	0.0074	0.0778	0.017	0.0415	0.0185	0.02	0.0316	0.0027	0.0405	0.0428	0.1268	0.0046	0.048	0.1142	0.02	0.0199	0.0046	0.0035	0.0269	0.0207	0.113	0.0294	0.1025	0.0467	0.0036
16	rs7194435	880431	0.78	1.52705211888891	1.1	0.116987187387052	0.0999397589203034	0.185341543807636	0.0095	0.0074	0.0777	0.017	0.0415	0.0186	0.0201	0.0318	0.0027	0.0406	0.0427	0.1266	0.0046	0.048	0.1139	0.02	0.0199	0.0047	0.0036	0.0269	0.0207	0.113	0.0293	0.1023	0.0467	0.0036
16	rs62031077	886232	0.78	1.52705211888891	1.1	0.116987187387052	0.105491714112321	0.149681578749105	0.0095	0.0074	0.0773	0.0172	0.0419	0.019	0.0204	0.0319	0.0028	0.0407	0.0426	0.1265	0.0048	0.0485	0.1127	0.02	0.02	0.0047	0.0036	0.027	0.021	0.1128	0.0293	0.1012	0.0468	0.0038
16	rs117797243	889400	0.78	1.52705211888891	1.1	0.116987187387052	0.105438462080096	0.151006531248728	0.0096	0.0074	0.077	0.0173	0.0421	0.0191	0.0204	0.032	0.0029	0.0408	0.0426	0.1264	0.0048	0.0485	0.1122	0.02	0.0201	0.0047	0.0037	0.027	0.0211	0.1128	0.0293	0.1008	0.0469	0.0039
16	rs117605811	891590	0.78	1.52705211888891	1.15	0.047929882429645	0.102247752326598	0.156252030030194	0.0096	0.0074	0.0769	0.0173	0.0421	0.0192	0.0205	0.032	0.0029	0.0408	0.0426	0.1263	0.0048	0.0486	0.1119	0.02	0.0201	0.0047	0.0037	0.027	0.0211	0.1128	0.0292	0.1005	0.0469	0.004
16	rs114230883	894978	0.78	1.52705211888891	1.16	0.0391967480014609	0.094052852305962	0.149115027303675	0.0098	0.0074	0.0765	0.0176	0.0423	0.0195	0.0206	0.0322	0.003	0.0408	0.0426	0.1261	0.0049	0.0487	0.111	0.0201	0.0203	0.0048	0.0037	0.027	0.0213	0.1127	0.0292	0.1	0.047	0.0041
16	rs117708346	895359	0.78	1.52705211888891	1.17	0.0317925650317571	0.0914974391790658	0.163312060790751	0.0098	0.0074	0.0763	0.0177	0.0424	0.0197	0.0207	0.0324	0.0031	0.0409	0.0426	0.126	0.005	0.0488	0.1105	0.0201	0.0204	0.0048	0.0038	0.027	0.0214	0.1125	0.0291	0.0995	0.0471	0.0043
16	rs672388	895372	0.78	1.52705211888891	1.17	0.0317925650317571	0.0888189291923486	0.162630296000759	0.0098	0.0074	0.0763	0.0177	0.0424	0.0198	0.0207	0.0324	0.0031	0.0409	0.0426	0.126	0.005	0.0489	0.1104	0.0201	0.0204	0.0048	0.0038	0.027	0.0214	0.1126	0.0291	0.0995	0.0471	0.0043
16	rs72759435	896526	0.78	1.52705211888891	1.16	0.0391967480014609	0.0989131674017276	0.178460648163086	0.0103	0.0075	0.0749	0.0182	0.0421	0.0207	0.0214	0.033	0.0034	0.0405	0.0428	0.1253	0.0053	0.0495	0.1086	0.0206	0.021	0.0048	0.004	0.0268	0.0217	0.1124	0.0298	0.0972	0.0467	0.0046
16	rs60136292	897652	0.78	1.52705211888891	1.16	0.0391967480014609	0.113474123237005	0.258393372625069	0.0109	0.0076	0.0742	0.0187	0.0419	0.0219	0.0223	0.034	0.0039	0.0402	0.0431	0.1234	0.0058	0.0501	0.1057	0.0211	0.0213	0.0051	0.004	0.0268	0.0223	0.1122	0.0304	0.0948	0.0463	0.0049
16	rs685973	898201	0.77	1.64042737944352	1.16	0.0391967480014609	0.1380561175095	0.325178978230885	0.011	0.0077	0.0742	0.0191	0.042	0.0225	0.0228	0.0345	0.0041	0.0404	0.0431	0.1221	0.006	0.0509	0.1042	0.0214	0.0215	0.0052	0.0039	0.027	0.0228	0.1122	0.0307	0.0928	0.0457	0.0051
16	rs116930348	898288	0.77	1.64042737944352	1.16	0.0391967480014609	0.137805179718266	0.3270072889463	0.011	0.0077	0.0741	0.0191	0.0421	0.0226	0.023	0.0346	0.0042	0.0405	0.0433	0.1218	0.0061	0.0511	0.1038	0.0215	0.0214	0.0052	0.004	0.027	0.0229	0.1119	0.0307	0.0927	0.0456	0.0051
16	rs4984943	898328	0.77	1.64042737944352	1.16	0.0391967480014609	0.0608420559684596	0.277226858718505	0.0111	0.0078	0.0742	0.0192	0.0422	0.0231	0.023	0.0346	0.0043	0.0406	0.0433	0.1221	0.0065	0.0512	0.1035	0.0215	0.0214	0.0052	0.004	0.0254	0.0229	0.1119	0.0308	0.0926	0.0456	0.0051
16	rs117585728	898399	0.77	1.64042737944352	1.16	0.0391967480014609	0.0690579527246044	0.289026875031552	0.011	0.0078	0.0742	0.0192	0.0423	0.0231	0.023	0.0348	0.0043	0.0406	0.0435	0.1219	0.0065	0.0509	0.1035	0.0215	0.0214	0.0052	0.004	0.0254	0.0229	0.1119	0.0308	0.0926	0.0456	0.0051
16	rs117647286	901119	0.77	1.64042737944352	1.16	0.0391967480014609	0.0795374092953534	0.342606058162097	0.0111	0.0078	0.0744	0.0195	0.0424	0.0234	0.0233	0.0353	0.0045	0.0409	0.0438	0.1213	0.0067	0.0519	0.1011	0.0222	0.0217	0.0051	0.004	0.0254	0.0231	0.1112	0.0316	0.0906	0.0451	0.0053
16	rs12447265	902172	0.77	1.64042737944352	1.16	0.0391967480014609	0.0738164187709408	0.36343331417172	0.0111	0.0078	0.0744	0.0196	0.0426	0.0236	0.0234	0.0357	0.0046	0.041	0.044	0.121	0.0067	0.0523	0.1002	0.0225	0.0217	0.005	0.004	0.0254	0.0233	0.1108	0.0319	0.0899	0.045	0.0053
16	rs4984948	904551	0.77	1.64042737944352	1.16	0.0391967480014609	0.122605072544055	0.464372623407387	0.0114	0.0079	0.0744	0.0195	0.0425	0.0238	0.0234	0.0361	0.0052	0.0411	0.0442	0.121	0.007	0.0523	0.0991	0.0228	0.0218	0.0052	0.0041	0.0253	0.0236	0.1101	0.0324	0.0885	0.0448	0.0054
16	rs62012415	915323	0.77	1.64042737944352	1.16	0.0391967480014609	0.183042720646098	0.531429721194631	0.0116	0.008	0.0743	0.0194	0.0425	0.024	0.0237	0.0365	0.0056	0.0412	0.0444	0.1208	0.0072	0.0524	0.0982	0.0232	0.0218	0.0053	0.0042	0.0251	0.0237	0.1094	0.0327	0.0875	0.0445	0.0056
16	rs74503677	916885	0.77	1.64042737944352	1.17	0.0317925650317571	0.188987381299246	0.542172066832104	0.0116	0.008	0.0743	0.0194	0.0425	0.024	0.0237	0.0365	0.0056	0.0412	0.0445	0.1208	0.0072	0.0524	0.0981	0.0232	0.0218	0.0053	0.0042	0.0251	0.0237	0.1093	0.0328	0.0874	0.0444	0.0056
16	rs35168378	920870	0.77	1.64042737944352	1.17	0.0317925650317571	0.192782058890569	0.563673491833853	0.0117	0.008	0.0743	0.0194	0.0425	0.0242	0.0239	0.0367	0.0056	0.0411	0.0445	0.1208	0.0073	0.0522	0.0977	0.0234	0.0219	0.0053	0.0043	0.0251	0.0239	0.1091	0.0329	0.0871	0.0445	0.0056
16	rs143076454	921179	0.77	1.64042737944352	1.17	0.0317925650317571	0.191563066340612	0.564379599491159	0.0117	0.008	0.0742	0.0194	0.0425	0.0242	0.0239	0.0367	0.0056	0.0411	0.0445	0.1208	0.0073	0.0522	0.0977	0.0234	0.0219	0.0053	0.0043	0.0251	0.0239	0.1091	0.0329	0.0871	0.0445	0.0056
16	rs118054859	921768	0.77	1.64042737944352	1.17	0.0317925650317571	0.192553161166991	0.574855064450446	0.0117	0.008	0.0742	0.0194	0.0426	0.0242	0.024	0.0367	0.0056	0.0411	0.0446	0.1208	0.0074	0.0522	0.0976	0.0234	0.0219	0.0053	0.0043	0.0251	0.0239	0.109	0.0329	0.087	0.0445	0.0056
16	rs34014491	922872	0.77	1.64042737944352	1.18	0.0255692379504257	0.203321874897414	0.621980483662419	0.0118	0.0081	0.0742	0.0194	0.0426	0.0243	0.024	0.0368	0.0057	0.0412	0.0446	0.1208	0.0074	0.0522	0.0975	0.0234	0.0219	0.0054	0.0043	0.0251	0.0239	0.1089	0.0329	0.0868	0.0445	0.0056
16	rs62012417	923159	0.77	1.64042737944352	1.18	0.0255692379504257	0.208551765925686	0.626465909119728	0.0118	0.0081	0.0742	0.0195	0.0426	0.0243	0.024	0.0368	0.0057	0.0412	0.0446	0.1208	0.0074	0.0522	0.0974	0.0234	0.0219	0.0054	0.0043	0.0251	0.0239	0.1089	0.0329	0.0868	0.0445	0.0056
16	rs72759441	923426	0.77	1.64042737944352	1.18	0.0255692379504257	0.211034144307647	0.629943678921798	0.0118	0.0081	0.0742	0.0195	0.0426	0.0243	0.024	0.0368	0.0057	0.0412	0.0446	0.1208	0.0074	0.0522	0.0974	0.0235	0.0219	0.0054	0.0043	0.0251	0.0239	0.1089	0.0329	0.0868	0.0445	0.0056
16	rs8045528	924133	0.77	1.64042737944352	1.18	0.0255692379504257	0.21755761860852	0.644482541392374	0.0118	0.0081	0.0741	0.0196	0.0426	0.0243	0.0241	0.0368	0.0058	0.0412	0.0446	0.1206	0.0074	0.0522	0.0973	0.0235	0.0219	0.0054	0.0043	0.0251	0.024	0.1087	0.033	0.0866	0.0445	0.0056
16	rs4984701	926273	0.77	1.64042737944352	1.19	0.0203852747306207	0.210793190485231	0.751930619666809	0.012	0.0082	0.0737	0.0193	0.0427	0.0242	0.0243	0.0368	0.0061	0.0411	0.045	0.1195	0.008	0.0518	0.0965	0.0238	0.0218	0.0058	0.0047	0.0248	0.024	0.108	0.0332	0.0874	0.0445	0.006
16	rs72759444	926431	0.77	1.64042737944352	1.2	0.0161071094639359	0.217639357071402	0.738224523115063	0.0121	0.0082	0.0737	0.0193	0.0428	0.0242	0.0247	0.0368	0.0061	0.0411	0.0449	0.1195	0.0081	0.0518	0.0963	0.0237	0.0218	0.0058	0.0047	0.0246	0.0238	0.1078	0.0331	0.0879	0.0443	0.006
16	rs8058502	928867	0.77	1.64042737944352	1.21	0.0126102304990967	0.228411785506564	0.776313245070125	0.0124	0.0083	0.0732	0.0195	0.0431	0.0247	0.025	0.0363	0.0063	0.0409	0.0449	0.1192	0.0085	0.0516	0.0956	0.0246	0.0217	0.0061	0.0049	0.0242	0.0237	0.107	0.0331	0.0879	0.0439	0.0062
16	rs62013770	931605	0.77	1.64042737944352	1.21	0.0126102304990967	0.249413617450566	0.781940342232658	0.0125	0.0083	0.073	0.0193	0.0432	0.0248	0.025	0.0364	0.0064	0.041	0.045	0.1192	0.0086	0.0515	0.0953	0.0246	0.0216	0.0062	0.005	0.0242	0.0238	0.1067	0.0331	0.0877	0.0439	0.0063
16	rs4984955	933778	0.77	1.64042737944352	1.21	0.0126102304990967	0.25952973475207	0.824647618866395	0.0127	0.0084	0.0729	0.0193	0.0432	0.025	0.025	0.0364	0.0064	0.041	0.0451	0.1192	0.0087	0.0514	0.0951	0.0247	0.0215	0.0062	0.005	0.0242	0.0238	0.1065	0.0331	0.0876	0.044	0.0064
16	rs56272161	935918	0.78	1.52705211888891	1.22	0.00978006677549507	0.32131020591001	0.955651681025015	0.013	0.0084	0.0726	0.0193	0.0439	0.0249	0.0248	0.0365	0.0066	0.0412	0.0451	0.1187	0.0091	0.0513	0.094	0.0252	0.0213	0.0063	0.0051	0.0243	0.0239	0.1054	0.0333	0.0871	0.0445	0.0066
16	rs79374201	938324	0.78	1.52705211888891	1.22	0.00978006677549507	0.525372958804713	1.43363301244893	0.0137	0.0085	0.0722	0.0194	0.0446	0.0252	0.0246	0.0369	0.0072	0.0416	0.0447	0.1177	0.0099	0.0513	0.0918	0.0261	0.0215	0.0069	0.0056	0.0248	0.0247	0.1011	0.0337	0.0859	0.0451	0.0074
16	rs113666096	939003	0.78	1.52705211888891	1.23	0.00751259866635779	0.612523909304037	1.54622487677007	0.0138	0.0085	0.072	0.0194	0.0446	0.0253	0.0247	0.0371	0.0074	0.0417	0.0448	0.1172	0.0101	0.0514	0.0913	0.0264	0.0215	0.0071	0.0057	0.0248	0.0249	0.1	0.0339	0.0856	0.0453	0.0076
16	rs9924580	941351	0.78	1.52705211888891	1.24	0.00571467630016231	0.618503298950854	1.60770327116388	0.0139	0.0086	0.0724	0.0193	0.045	0.0252	0.0248	0.0374	0.0074	0.0422	0.0449	0.1168	0.0103	0.0507	0.0902	0.0267	0.0216	0.0071	0.0058	0.0249	0.0253	0.0991	0.0343	0.085	0.0454	0.0077
16	rs35723247	941580	0.78	1.52705211888891	1.24	0.00571467630016231	0.633638597137095	1.61813023931045	0.0139	0.0086	0.0724	0.0193	0.045	0.0252	0.0248	0.0374	0.0074	0.0422	0.0449	0.1167	0.0104	0.0506	0.0902	0.0268	0.0216	0.0071	0.0058	0.0249	0.0253	0.099	0.0343	0.085	0.0454	0.0077
16	rs4984707	943361	0.78	1.52705211888891	1.24	0.00571467630016231	0.662897257755552	1.71610857516156	0.014	0.0086	0.0724	0.0192	0.0451	0.0253	0.0248	0.0376	0.0075	0.0424	0.0449	0.1168	0.0104	0.0506	0.0896	0.0269	0.0217	0.0071	0.0059	0.0249	0.0254	0.0986	0.0345	0.0849	0.0454	0.0078
16	rs117259158	944472	0.78	1.52705211888891	1.24	0.00571467630016231	0.652363662717529	1.69980680018288	0.014	0.0086	0.0723	0.0193	0.0452	0.0253	0.0247	0.0376	0.0075	0.0425	0.0449	0.1168	0.0105	0.0506	0.0895	0.027	0.0217	0.0071	0.0059	0.0249	0.0254	0.0985	0.0345	0.0849	0.0454	0.0078
16	rs11859335	945728	0.79	1.41850260412024	1.24	0.00571467630016231	0.638720821406755	1.68055512958787	0.0141	0.0086	0.0721	0.0194	0.0452	0.0253	0.0246	0.0375	0.0075	0.0426	0.0449	0.1169	0.0105	0.0506	0.0894	0.0271	0.0217	0.0072	0.0059	0.0249	0.0253	0.0984	0.0346	0.0848	0.0455	0.0078
16	rs12919913	948777	0.79	1.41850260412024	1.24	0.00571467630016231	1.01954495698375	1.91237774895137	0.0146	0.0087	0.0721	0.0203	0.0448	0.026	0.0251	0.0377	0.0079	0.0435	0.045	0.1158	0.011	0.0497	0.0883	0.0284	0.0223	0.007	0.0061	0.0242	0.0255	0.0961	0.0351	0.0839	0.0454	0.008
16	rs760560	948966	0.79	1.41850260412024	1.24	0.00571467630016231	1.05692869613294	1.88994754147649	0.0146	0.0086	0.0718	0.0204	0.045	0.026	0.0251	0.0378	0.008	0.0434	0.0448	0.1156	0.011	0.0495	0.0883	0.0285	0.0225	0.007	0.0062	0.0238	0.0255	0.0961	0.0353	0.0837	0.0456	0.0078
16	rs8046999	950446	0.82	1.12138066584829	1.25	0.00430404626190341	1.07330535724435	1.64162833130536	0.0146	0.0081	0.0739	0.0203	0.0461	0.0251	0.0231	0.0377	0.0076	0.0433	0.0439	0.1179	0.0099	0.0491	0.0891	0.0283	0.022	0.0066	0.0063	0.0228	0.0251	0.0946	0.0366	0.0854	0.0463	0.0082
16	rs117647255	951424	0.81	1.21571301420429	1.25	0.00430404626190341	1.01436000794457	1.57302190190028	0.0146	0.008	0.0743	0.0201	0.0465	0.0248	0.0227	0.0377	0.0075	0.0431	0.0438	0.1183	0.0097	0.0491	0.0893	0.0281	0.022	0.0066	0.0066	0.0226	0.0251	0.0945	0.0369	0.0859	0.0464	0.0082
16	rs4984969	957885	0.81	1.21571301420429	1.25	0.00430404626190341	1.01513706490155	1.60579278030444	0.0146	0.008	0.0744	0.0201	0.0465	0.0248	0.0227	0.0377	0.0075	0.0431	0.0438	0.1184	0.0097	0.0491	0.0893	0.0281	0.022	0.0066	0.0066	0.0226	0.0251	0.0944	0.0369	0.0859	0.0464	0.0082
16	rs12927254	959446	0.81	1.21571301420429	1.25	0.00430404626190341	1.01772900231891	1.6271752520796	0.0146	0.008	0.0743	0.02	0.0466	0.0248	0.0227	0.0377	0.0075	0.0431	0.0438	0.1183	0.0097	0.0491	0.0892	0.0281	0.022	0.0066	0.0067	0.0226	0.0251	0.0945	0.0369	0.0859	0.0464	0.0082
16	rs742036	960725	0.81	1.21571301420429	1.25	0.00430404626190341	1.01902597854506	1.64023441950655	0.0146	0.008	0.0743	0.02	0.0466	0.0247	0.0227	0.0378	0.0075	0.0431	0.0438	0.1182	0.0097	0.0491	0.0892	0.0281	0.022	0.0066	0.0067	0.0226	0.0251	0.0945	0.0369	0.0859	0.0464	0.0082
16	rs73497289	964060	0.82	1.12138066584829	1.25	0.00430404626190341	1.02664841201686	1.5969396085809	0.0146	0.0079	0.0747	0.0201	0.0466	0.0246	0.0227	0.0378	0.0075	0.0431	0.0438	0.1181	0.0096	0.0491	0.0892	0.0281	0.022	0.0065	0.0066	0.0226	0.0251	0.0945	0.0369	0.0861	0.0464	0.0082
16	rs56358677	964885	0.82	1.12138066584829	1.26	0.00320910491496634	1.04912841154617	1.60944038283777	0.0146	0.0079	0.0747	0.0201	0.0466	0.0245	0.0227	0.0378	0.0075	0.0431	0.0439	0.1181	0.0097	0.0491	0.0892	0.0281	0.022	0.0065	0.0066	0.0226	0.0251	0.0945	0.0369	0.0861	0.0464	0.0082
16	rs60949950	970803	0.82	1.12138066584829	1.28	0.00173000594785672	1.01418736149802	1.59676609215366	0.0146	0.0079	0.0747	0.0201	0.0465	0.0245	0.0226	0.0378	0.0074	0.043	0.044	0.1181	0.0097	0.0492	0.0891	0.0281	0.0219	0.0065	0.0066	0.0227	0.025	0.0947	0.0369	0.0861	0.0464	0.0082
16	rs73499222	972001	0.82	1.12138066584829	1.29	0.00125058114520606	1.00307696479543	1.6078769694037	0.0146	0.0079	0.0747	0.0201	0.0465	0.0245	0.0226	0.0378	0.0074	0.043	0.044	0.1181	0.0097	0.0492	0.089	0.0281	0.0219	0.0065	0.0066	0.0227	0.025	0.0947	0.0369	0.0861	0.0464	0.0081
16	rs62013819	976799	0.82	1.12138066584829	1.29	0.00125058114520606	1.02144879628223	1.5861870848457	0.0146	0.0079	0.0747	0.0201	0.0466	0.0244	0.0227	0.0378	0.0074	0.0429	0.044	0.1181	0.0097	0.0492	0.0891	0.0281	0.0219	0.0064	0.0066	0.0227	0.0249	0.0946	0.037	0.0861	0.0464	0.0081
16	rs12925888	977944	0.82	1.12138066584829	1.29	0.00125058114520606	1.02569434719033	1.58393394458692	0.0146	0.0079	0.0747	0.0201	0.0466	0.0244	0.0227	0.0379	0.0074	0.0429	0.044	0.1181	0.0097	0.0492	0.0891	0.0281	0.0219	0.0064	0.0066	0.0227	0.0249	0.0946	0.037	0.0861	0.0464	0.0081
16	rs117993785	982877	0.82	1.12138066584829	1.29	0.00125058114520606	1.03133721772312	1.56748375658052	0.0147	0.0079	0.0746	0.0201	0.0466	0.0244	0.0227	0.0378	0.0075	0.043	0.044	0.1181	0.0097	0.0492	0.0891	0.0281	0.0219	0.0065	0.0066	0.0227	0.0249	0.0945	0.0371	0.0861	0.0464	0.008
16	rs1544799	985717	0.82	1.12138066584829	1.3	0.000894565104994716	1.03960702971277	1.57250257220442	0.0148	0.0078	0.0745	0.02	0.0465	0.0243	0.0227	0.0378	0.0076	0.0433	0.0439	0.1183	0.0096	0.0493	0.0892	0.028	0.0219	0.0066	0.0066	0.0227	0.0247	0.0943	0.0372	0.0864	0.0463	0.0079
16	rs72759488	988639	0.82	1.12138066584829	1.3	0.000894565104994716	1.01272034957114	1.5365610926274	0.0147	0.0078	0.0745	0.0199	0.0466	0.0243	0.0226	0.0378	0.0075	0.0435	0.0438	0.1184	0.0095	0.0495	0.0891	0.028	0.0219	0.0065	0.0066	0.0228	0.0247	0.0943	0.0373	0.0867	0.0462	0.0078
16	rs112029446	990631	0.82	1.12138066584829	1.3	0.000894565104994716	1.00032862630138	1.5413917992122	0.0147	0.0078	0.0744	0.0199	0.0466	0.0243	0.0226	0.0378	0.0075	0.0435	0.0438	0.1185	0.0095	0.0495	0.089	0.028	0.0218	0.0064	0.0065	0.0228	0.0247	0.0943	0.0373	0.0868	0.0462	0.0078
16	rs402605	994364	0.82	1.12138066584829	1.3	0.000894565104994716	0.973015255302578	1.54432588553675	0.0147	0.0078	0.0745	0.0199	0.0466	0.0243	0.0226	0.0378	0.0075	0.0435	0.0438	0.1184	0.0095	0.0495	0.089	0.0279	0.0218	0.0064	0.0065	0.0229	0.0247	0.0944	0.0373	0.087	0.0462	0.0078
16	rs111383796	994785	0.82	1.12138066584829	1.3	0.000894565104994716	0.978282988417123	1.55157853894161	0.0147	0.0078	0.0745	0.0199	0.0466	0.0243	0.0226	0.0378	0.0075	0.0435	0.0438	0.1184	0.0095	0.0495	0.089	0.0279	0.0218	0.0064	0.0065	0.0229	0.0247	0.0944	0.0373	0.087	0.0462	0.0078
16	rs117716954	995690	0.82	1.12138066584829	1.3	0.000894565104994716	0.977347537844073	1.55175128579115	0.0147	0.0078	0.0745	0.0199	0.0466	0.0243	0.0226	0.0378	0.0075	0.0435	0.0438	0.1184	0.0095	0.0495	0.089	0.0279	0.0218	0.0064	0.0065	0.0229	0.0247	0.0944	0.0374	0.087	0.0462	0.0078
16	rs72769407	996855	0.82	1.12138066584829	1.3	0.000894565104994716	0.968013279442205	1.51898371205166	0.0147	0.0078	0.0744	0.0199	0.0466	0.0243	0.0226	0.0378	0.0075	0.0435	0.0438	0.1185	0.0095	0.0495	0.0889	0.0279	0.0218	0.0064	0.0065	0.0229	0.0247	0.0945	0.0374	0.0871	0.0462	0.0077
16	rs2729577	1009035	0.82	1.12138066584829	1.3	0.000894565104994716	0.898372750162093	1.47569546966014	0.0146	0.0077	0.0743	0.0199	0.0465	0.0243	0.0226	0.0378	0.0074	0.0435	0.0438	0.1185	0.0094	0.0495	0.0887	0.0278	0.0218	0.0065	0.0065	0.0229	0.0246	0.0945	0.0375	0.0875	0.0463	0.0077
16	rs77440498	1013255	0.82	1.12138066584829	1.31	0.000633161411292581	0.823950894901311	1.495425346561	0.0146	0.0078	0.0742	0.0197	0.0466	0.0242	0.0226	0.0378	0.0074	0.0436	0.0438	0.1184	0.0094	0.0497	0.0884	0.0279	0.0218	0.0067	0.0065	0.023	0.0246	0.0947	0.0374	0.0876	0.0464	0.0077
16	rs6600238	1016057	0.82	1.12138066584829	1.31	0.000633161411292581	0.794113043775046	1.46764404514962	0.0146	0.0077	0.0741	0.0196	0.0467	0.0242	0.0226	0.0377	0.0073	0.0436	0.0438	0.1185	0.0094	0.0497	0.0884	0.0279	0.0218	0.0067	0.0065	0.0231	0.0246	0.0947	0.0373	0.0876	0.0465	0.0076
16	rs117870804	1023691	0.82	1.12138066584829	1.31	0.000633161411292581	0.778754729516289	1.45139156513242	0.0146	0.0078	0.0741	0.0194	0.0467	0.0243	0.0226	0.0376	0.0073	0.0436	0.0439	0.1186	0.0093	0.0498	0.0882	0.028	0.0219	0.0067	0.0065	0.0231	0.0245	0.0947	0.0374	0.0875	0.0467	0.0076
16	rs34319385	1024083	0.82	1.12138066584829	1.33	0.000307194243026397	0.801919093496851	1.46558949556011	0.0146	0.0078	0.0741	0.0193	0.0463	0.0243	0.0226	0.0376	0.0073	0.0436	0.044	0.1186	0.0093	0.0499	0.0881	0.028	0.0219	0.0067	0.0065	0.0231	0.0245	0.0947	0.0374	0.0875	0.0467	0.0076
16	rs4984741	1025464	0.82	1.12138066584829	1.35	0.000142762233318741	0.817787667110081	1.45823116294053	0.0146	0.0078	0.0741	0.0193	0.0463	0.0242	0.0223	0.0376	0.0073	0.0436	0.0441	0.1186	0.0092	0.0499	0.0886	0.028	0.0219	0.0067	0.0065	0.0231	0.0245	0.0948	0.0374	0.0874	0.0467	0.0075
16	rs1978480	1026398	0.82	1.12138066584829	1.36	9.57530650363478e-05	0.807246031218821	1.44404479624046	0.0146	0.0078	0.0738	0.0193	0.0464	0.0244	0.022	0.0377	0.0072	0.0436	0.0441	0.1189	0.0092	0.0499	0.089	0.0281	0.0219	0.0067	0.0065	0.0231	0.0245	0.0951	0.0374	0.0872	0.0467	0.0075
16	rs3803700	1027099	0.82	1.12138066584829	1.36	9.57530650363478e-05	0.809129756493884	1.4259600449484	0.0146	0.0078	0.0735	0.0193	0.0465	0.0239	0.022	0.0377	0.0072	0.0434	0.044	0.1188	0.0093	0.0499	0.089	0.028	0.022	0.0067	0.0064	0.0231	0.0245	0.0954	0.0375	0.0873	0.0468	0.0075
16	rs12932842	1033116	0.82	1.12138066584829	1.37	6.35276694827627e-05	0.866270714262905	1.39533578448991	0.0146	0.0078	0.0733	0.0193	0.0465	0.0238	0.022	0.0377	0.0073	0.0434	0.0441	0.1186	0.0092	0.0498	0.0891	0.0278	0.0221	0.0067	0.0064	0.023	0.0245	0.0952	0.0376	0.0876	0.0468	0.0075
16	rs117976932	1038890	0.85	0.865999623192944	1.38	4.16897832304273e-05	0.654936257455025	1.43789865941959	0.014	0.0081	0.0713	0.0195	0.0488	0.0232	0.0218	0.0364	0.0069	0.0428	0.0445	0.1181	0.0094	0.0492	0.0867	0.027	0.0229	0.007	0.0061	0.022	0.0239	0.0942	0.0391	0.0905	0.05	0.0081
16	rs72769456	1039432	0.85	0.865999623192944	1.38	4.16897832304273e-05	0.681859943615081	1.4232334954815	0.0139	0.008	0.0709	0.0196	0.0492	0.0233	0.0218	0.0362	0.0068	0.0425	0.0447	0.1179	0.0093	0.0492	0.0863	0.0269	0.0231	0.0071	0.0061	0.0219	0.024	0.0939	0.0392	0.0906	0.0508	0.0082
16	rs3752600	1040065	0.86	0.789876638244022	1.39	2.7060743953822e-05	0.707195033099726	1.38074294718248	0.0138	0.008	0.0706	0.0198	0.0498	0.0235	0.0218	0.036	0.0068	0.042	0.045	0.1177	0.0093	0.0491	0.0857	0.0268	0.0233	0.0072	0.006	0.0218	0.024	0.0935	0.0394	0.0908	0.0516	0.0084
16	rs237676	1040353	0.86	0.789876638244022	1.38	4.16897832304273e-05	0.707195033099726	1.36194572023929	0.0138	0.008	0.0706	0.0199	0.05	0.0235	0.0218	0.0359	0.0067	0.0419	0.0449	0.1177	0.0093	0.0488	0.0857	0.0267	0.0233	0.0072	0.0059	0.0217	0.024	0.0935	0.0394	0.0912	0.052	0.0085
16	rs237679	1041460	0.86	0.789876638244022	1.38	4.16897832304273e-05	0.976072515985587	1.27129535571056	0.0137	0.0078	0.071	0.02	0.0511	0.023	0.0215	0.0348	0.0065	0.0415	0.0449	0.1177	0.009	0.0488	0.0854	0.0262	0.0236	0.0072	0.0057	0.0214	0.0234	0.0942	0.0392	0.0925	0.0525	0.0089
16	rs171115	1041791	0.86	0.789876638244022	1.37	6.35276694827627e-05	0.979899632234631	1.2676181400764	0.0136	0.0077	0.0711	0.0199	0.0516	0.023	0.0214	0.0345	0.0066	0.0414	0.045	0.1176	0.0089	0.0488	0.0855	0.0259	0.0235	0.0072	0.0058	0.0212	0.0234	0.0945	0.0393	0.0929	0.0526	0.009
16	rs237949	1041856	0.87	0.718142804220985	1.36	9.57530650363478e-05	0.962092510482816	1.2136791915599	0.0135	0.0077	0.0711	0.0199	0.0515	0.0229	0.0215	0.0343	0.0064	0.0414	0.0449	0.1173	0.0088	0.0489	0.0856	0.0258	0.0235	0.0072	0.0057	0.0214	0.0234	0.0944	0.0393	0.094	0.0526	0.0089
16	rs559293	1043311	0.88	0.650722301593725	1.36	9.57530650363478e-05	1.22282090034424	0.998023023931533	0.0133	0.0073	0.0715	0.0198	0.052	0.0225	0.0212	0.0336	0.0061	0.0413	0.0452	0.1181	0.0084	0.0497	0.0857	0.0249	0.0236	0.0069	0.0054	0.0216	0.0236	0.094	0.0396	0.0949	0.0531	0.009
16	rs534319	1045721	0.88	0.650722301593725	1.35	0.000142762233318741	1.63848344394928	0.745748517221413	0.0128	0.007	0.0712	0.0195	0.0524	0.0218	0.0208	0.0335	0.0057	0.0403	0.0456	0.1202	0.0082	0.0505	0.0868	0.024	0.0239	0.0063	0.0048	0.0214	0.0238	0.094	0.0393	0.0957	0.0539	0.0089
16	rs580412	1046264	0.88	0.650722301593725	1.35	0.000142762233318741	1.63558228242822	0.713067990685926	0.0127	0.0069	0.0711	0.0194	0.0524	0.0216	0.0206	0.0335	0.0057	0.0402	0.0457	0.1206	0.0081	0.0505	0.087	0.0237	0.0239	0.0062	0.0047	0.0214	0.0238	0.0945	0.0393	0.0959	0.0541	0.0089
16	rs11640890	1046630	0.88	0.650722301593725	1.35	0.000142762233318741	1.61511927165788	0.671138383438495	0.0125	0.0068	0.0713	0.0194	0.0526	0.0215	0.0206	0.0334	0.0056	0.0402	0.0457	0.121	0.008	0.0505	0.0871	0.0236	0.0238	0.0061	0.0046	0.0213	0.0238	0.0945	0.0394	0.0958	0.0543	0.0088
16	rs12933152	1048864	0.87	0.718142804220985	1.35	0.000142762233318741	1.86863264045146	0.449378671533836	0.0113	0.0063	0.0724	0.0193	0.0534	0.0204	0.0198	0.0323	0.0048	0.0405	0.0463	0.124	0.007	0.0504	0.0895	0.0217	0.0234	0.0048	0.004	0.0212	0.0241	0.0954	0.0388	0.0972	0.0559	0.0083
16	rs4984745	1049075	0.87	0.718142804220985	1.34	0.000210552716629822	1.87590740595609	0.463566107571362	0.0111	0.0062	0.0726	0.0192	0.0536	0.0204	0.0198	0.0324	0.0047	0.0404	0.0464	0.1242	0.0071	0.0504	0.0896	0.0215	0.0234	0.0047	0.004	0.0212	0.0241	0.0955	0.0387	0.0974	0.0561	0.0082
16	rs17135101	1050199	0.87	0.718142804220985	1.34	0.000210552716629822	1.78508599262032	0.455922589071036	0.0109	0.0061	0.0732	0.019	0.0535	0.0202	0.0195	0.0322	0.0046	0.0404	0.0465	0.1253	0.007	0.0503	0.0898	0.0211	0.0232	0.0045	0.0039	0.0213	0.0243	0.0957	0.0387	0.0979	0.056	0.008
16	rs682248	1050507	0.87	0.718142804220985	1.34	0.000210552716629822	1.90652272954966	0.514520063510194	0.0109	0.006	0.0734	0.019	0.0535	0.02	0.0195	0.0321	0.0045	0.0403	0.0467	0.1255	0.007	0.0502	0.0899	0.021	0.0232	0.0045	0.0039	0.0212	0.0244	0.0958	0.0387	0.098	0.056	0.008
16	rs565277	1050760	0.87	0.718142804220985	1.34	0.000210552716629822	2.03064575349116	0.50707962899475	0.0108	0.0059	0.0718	0.0193	0.0537	0.0202	0.0198	0.032	0.0045	0.0403	0.0469	0.1253	0.0071	0.0502	0.0903	0.0207	0.0233	0.0044	0.0039	0.0214	0.0244	0.0958	0.0388	0.0984	0.056	0.0081
16	rs3888821	1055526	0.87	0.718142804220985	1.34	0.000210552716629822	2.20063434487339	0.48234356693159	0.0106	0.0059	0.0726	0.0194	0.0538	0.0199	0.0197	0.0318	0.0044	0.04	0.0472	0.1245	0.007	0.0503	0.091	0.0205	0.0233	0.0043	0.0038	0.0212	0.0245	0.0957	0.0388	0.0991	0.0561	0.0081
16	rs28605090	1059649	0.86	0.789876638244022	1.34	0.000210552716629822	2.21554604853205	0.505567355484181	0.0105	0.0058	0.073	0.0194	0.054	0.0196	0.0197	0.0317	0.0043	0.0398	0.0474	0.124	0.007	0.0504	0.0914	0.0204	0.0233	0.0042	0.0038	0.021	0.0245	0.0958	0.0388	0.0996	0.0562	0.008
16	rs440798	1061752	0.86	0.789876638244022	1.33	0.000307194243026397	2.26695115725959	0.522957750860194	0.0104	0.0058	0.0732	0.0194	0.054	0.0194	0.0197	0.0316	0.0042	0.0397	0.0475	0.1239	0.0069	0.0505	0.0915	0.0204	0.0233	0.0041	0.0037	0.0209	0.0246	0.0958	0.0389	0.0998	0.0562	0.0079
16	rs113663706	1065254	0.86	0.789876638244022	1.32	0.000443394243597529	2.38674588035869	0.540075220878735	0.0102	0.0057	0.0736	0.0194	0.0541	0.0193	0.0197	0.0315	0.0042	0.0395	0.0476	0.1238	0.0069	0.0505	0.0916	0.0203	0.0234	0.0041	0.0038	0.0209	0.0245	0.0959	0.0389	0.0999	0.0564	0.0079
16	rs9936536	1066396	0.86	0.789876638244022	1.32	0.000443394243597529	2.54402250343104	0.581817127510287	0.0102	0.0057	0.0737	0.0193	0.0542	0.0192	0.0197	0.0315	0.0041	0.0395	0.0476	0.1238	0.0069	0.0505	0.0917	0.0202	0.0234	0.0041	0.0038	0.0209	0.0245	0.0959	0.0389	0.0999	0.0564	0.0079
16	rs12928550	1066415	0.86	0.789876638244022	1.32	0.000443394243597529	2.54126379396822	0.57343673020212	0.0102	0.0057	0.0739	0.0193	0.0542	0.0192	0.0197	0.0315	0.0041	0.0395	0.0476	0.1238	0.0069	0.0505	0.0916	0.0202	0.0234	0.0041	0.0038	0.0208	0.0245	0.096	0.0389	0.0998	0.0564	0.0079
16	rs12925779	1071366	0.86	0.789876638244022	1.32	0.000443394243597529	3.03827017801741	0.56452084689308	0.01	0.006	0.074	0.0193	0.0547	0.0192	0.0197	0.0312	0.004	0.0394	0.0476	0.124	0.0068	0.0505	0.092	0.02	0.0234	0.004	0.0037	0.0207	0.0246	0.0956	0.0391	0.1	0.0564	0.008
16	rs2573149	1073149	0.86	0.789876638244022	1.32	0.000443394243597529	3.18079419359738	0.634297213320199	0.01	0.0062	0.074	0.0193	0.0546	0.0191	0.0197	0.0309	0.004	0.0394	0.0476	0.1239	0.0068	0.0505	0.0918	0.0199	0.0234	0.004	0.0036	0.0206	0.025	0.0958	0.0392	0.1001	0.0564	0.008
16	rs2744148	1073552	0.86	0.789876638244022	1.31	0.000633161411292581	3.17541095615973	0.649589289338077	0.0099	0.0061	0.0741	0.0191	0.0547	0.019	0.0196	0.0308	0.004	0.0394	0.0476	0.124	0.0069	0.0505	0.0918	0.0199	0.0234	0.004	0.0036	0.0206	0.025	0.0958	0.0393	0.1001	0.0564	0.008
16	rs372196	1073782	0.86	0.789876638244022	1.31	0.000633161411292581	3.16081246815902	0.6308138250199	0.0099	0.0061	0.0742	0.0191	0.0547	0.019	0.0196	0.0308	0.0039	0.0394	0.0477	0.1239	0.0069	0.0505	0.0919	0.0199	0.0234	0.004	0.0036	0.0206	0.025	0.0958	0.0393	0.1002	0.0564	0.008
16	rs3916460	1079531	0.86	0.789876638244022	1.3	0.000894565104994716	2.91927301209254	0.497065177401891	0.0098	0.0061	0.075	0.0192	0.0548	0.0187	0.0198	0.0306	0.0038	0.0396	0.0477	0.1235	0.0066	0.0506	0.0921	0.0199	0.0231	0.0039	0.0036	0.0206	0.0247	0.0949	0.0396	0.1006	0.0565	0.008
16	rs17499802	1084970	0.86	0.789876638244022	1.26	0.00320910491496634	2.77245669683683	0.520325920224184	0.0098	0.0061	0.0751	0.0191	0.0548	0.0188	0.02	0.0307	0.0038	0.0398	0.0476	0.1232	0.0066	0.0506	0.0921	0.02	0.0232	0.004	0.0037	0.0208	0.0244	0.0945	0.0398	0.1005	0.0564	0.0079
16	rs375275	1086769	0.86	0.789876638244022	1.26	0.00320910491496634	2.8072491737228	0.556905871243205	0.0097	0.0061	0.075	0.0191	0.0548	0.0188	0.02	0.0308	0.0038	0.04	0.0476	0.1238	0.0066	0.0507	0.0914	0.02	0.0234	0.004	0.0037	0.0209	0.0243	0.0944	0.0398	0.1005	0.0564	0.0079
16	rs79209253	1088921	0.86	0.789876638244022	1.25	0.00430404626190341	2.46249804939066	0.482886777417975	0.0097	0.0061	0.075	0.0191	0.0549	0.0188	0.02	0.0308	0.0038	0.0401	0.0477	0.1242	0.0066	0.0507	0.091	0.02	0.0234	0.004	0.0037	0.0209	0.0242	0.0942	0.0399	0.1003	0.0563	0.0078
16	rs513000	1092871	0.86	0.789876638244022	1.25	0.00430404626190341	2.23325279092966	0.478410021180755	0.0097	0.0061	0.0751	0.0192	0.0549	0.019	0.0203	0.0308	0.0038	0.0398	0.0478	0.1242	0.0066	0.0507	0.0902	0.02	0.0236	0.0039	0.0037	0.0209	0.0242	0.0942	0.0402	0.1005	0.0561	0.0077
16	rs4984632	1100243	0.87	0.718142804220985	1.25	0.00430404626190341	2.11276060650107	0.445650545682155	0.0096	0.0061	0.075	0.0193	0.0548	0.0192	0.0205	0.0307	0.0038	0.0395	0.0479	0.1247	0.0066	0.0506	0.0895	0.02	0.0238	0.0039	0.0036	0.021	0.0243	0.0939	0.0403	0.1003	0.056	0.0076
16	rs11864154	1100776	0.87	0.718142804220985	1.25	0.00430404626190341	2.12328428234845	0.448046253849475	0.0096	0.0061	0.0751	0.0194	0.0548	0.0193	0.0205	0.0307	0.0038	0.0395	0.0479	0.1248	0.0067	0.0507	0.0896	0.02	0.0237	0.0039	0.0036	0.021	0.0243	0.0938	0.0404	0.1001	0.056	0.0076
16	Affx-12348842	1102701	0.87	0.718142804220985	1.25	0.00430404626190341	2.09537215428091	0.441002003949824	0.0096	0.0061	0.0751	0.0194	0.0548	0.0193	0.0205	0.0307	0.0038	0.0395	0.0479	0.1248	0.0066	0.0507	0.0897	0.02	0.0237	0.0039	0.0036	0.021	0.0243	0.0937	0.0404	0.1001	0.056	0.0076
16	rs112502724	1108669	0.9	0.528487958927512	1.24	0.00571467630016231	1.08729591156565	0.447247306307564	0.0102	0.0064	0.0742	0.0201	0.0542	0.0213	0.0226	0.031	0.0041	0.0391	0.0473	0.122	0.0072	0.0507	0.0871	0.0207	0.0244	0.0042	0.0036	0.0215	0.0254	0.0924	0.0403	0.1016	0.0535	0.0074
16	rs79238091	1111940	0.9	0.528487958927512	1.18	0.0255692379504257	0.926218769501896	0.43649873326301	0.0106	0.0067	0.0757	0.02	0.0543	0.022	0.0234	0.0307	0.0047	0.0391	0.0473	0.1208	0.0079	0.0507	0.0835	0.0209	0.025	0.0046	0.0037	0.0215	0.0258	0.0914	0.0405	0.1017	0.0522	0.0075
16	rs213658	1114258	0.9	0.528487958927512	1.18	0.0255692379504257	0.95500737973027	0.439013747608249	0.0106	0.0068	0.0758	0.02	0.0544	0.0221	0.0235	0.0307	0.0047	0.0392	0.0473	0.1209	0.0079	0.0508	0.0834	0.0209	0.025	0.0046	0.0038	0.0216	0.0258	0.0913	0.0404	0.1017	0.0522	0.0075
16	rs35464052	1114913	0.9	0.528487958927512	1.2	0.0161071094639359	0.967589871062054	0.447913069701138	0.0106	0.0068	0.0758	0.02	0.0545	0.0221	0.0235	0.0307	0.0047	0.0392	0.0473	0.1207	0.0079	0.0508	0.0833	0.0209	0.0251	0.0046	0.0038	0.0216	0.0258	0.0913	0.0404	0.1017	0.0522	0.0075
16	rs1561024	1115044	0.9	0.528487958927512	1.2	0.0161071094639359	0.97981451839464	0.456591736073712	0.0106	0.0068	0.0758	0.02	0.0545	0.0221	0.0235	0.0308	0.0047	0.0392	0.0473	0.1207	0.0079	0.0508	0.0833	0.0209	0.0251	0.0046	0.0038	0.0216	0.0258	0.0913	0.0404	0.1017	0.0522	0.0075
16	rs11649498	1115377	0.9	0.528487958927512	1.2	0.0161071094639359	0.986206471157835	0.462222730471199	0.0106	0.0068	0.0758	0.02	0.0545	0.0221	0.0235	0.0308	0.0047	0.0392	0.0473	0.1207	0.0079	0.0508	0.0832	0.0209	0.0251	0.0046	0.0038	0.0216	0.0257	0.0914	0.0404	0.1017	0.0522	0.0075
16	rs118125269	1116703	0.9	0.528487958927512	1.2	0.0161071094639359	0.922479930685738	0.453515801679758	0.0106	0.0068	0.0758	0.02	0.0544	0.0221	0.0235	0.0308	0.0047	0.0392	0.0477	0.1207	0.0079	0.0505	0.0832	0.0209	0.0251	0.0046	0.0038	0.0216	0.0258	0.0913	0.0404	0.1017	0.0521	0.0075
16	rs56672694	1125170	0.9	0.528487958927512	1.2	0.0161071094639359	0.872586780859552	0.450845538870981	0.0107	0.0068	0.0764	0.0201	0.0544	0.0223	0.0234	0.0307	0.0049	0.0392	0.0478	0.1201	0.0077	0.0504	0.0827	0.021	0.0253	0.0047	0.0037	0.0217	0.0259	0.091	0.04	0.102	0.0521	0.0075
16	rs4988483	1129010	0.9	0.528487958927512	1.2	0.0161071094639359	0.804580660710273	0.435308758729228	0.0107	0.0068	0.0769	0.0202	0.0544	0.0224	0.0231	0.0306	0.0051	0.0392	0.0477	0.1198	0.0077	0.0503	0.0823	0.0211	0.0254	0.0048	0.0038	0.0218	0.0259	0.0908	0.0396	0.1024	0.0521	0.0075
16	rs4988487	1129193	0.9	0.528487958927512	1.19	0.0203852747306207	0.829022718797111	0.442196105200238	0.0107	0.0068	0.0769	0.0203	0.0544	0.0224	0.0231	0.0306	0.0051	0.0392	0.0478	0.1198	0.0077	0.0503	0.0823	0.0212	0.0254	0.0048	0.0038	0.0219	0.0259	0.0906	0.0396	0.1024	0.0521	0.0075
16	rs2076419	1129225	0.9	0.528487958927512	1.19	0.0203852747306207	0.832835330736808	0.446448736735691	0.0107	0.0068	0.0769	0.0202	0.0544	0.0224	0.0231	0.0306	0.0051	0.0392	0.0478	0.1198	0.0077	0.0503	0.0823	0.0212	0.0254	0.0048	0.0038	0.0219	0.0259	0.0906	0.0396	0.1024	0.0521	0.0075
16	rs35162372	1129384	0.9	0.528487958927512	1.19	0.0203852747306207	0.855706745625403	0.46302863424001	0.0107	0.0069	0.0769	0.0202	0.0545	0.0225	0.0232	0.0307	0.0052	0.0392	0.0478	0.1197	0.0078	0.0503	0.082	0.0212	0.0254	0.0047	0.0038	0.0219	0.026	0.0905	0.0395	0.1023	0.0522	0.0075
16	rs34037914	1129501	0.9	0.528487958927512	1.19	0.0203852747306207	0.872343496329592	0.46612133112508	0.0107	0.0069	0.0769	0.0202	0.0545	0.0225	0.0232	0.0307	0.0052	0.0392	0.0478	0.1197	0.0078	0.0503	0.082	0.0211	0.0254	0.0047	0.0038	0.0218	0.026	0.0904	0.0395	0.1023	0.0522	0.0075
16	rs169068	1129872	0.9	0.528487958927512	1.17	0.0317925650317571	0.941404416387628	0.517144490638045	0.0108	0.0069	0.077	0.0203	0.0545	0.0225	0.0232	0.0308	0.0052	0.0391	0.0479	0.1196	0.0078	0.0503	0.082	0.0211	0.0255	0.0047	0.0038	0.0218	0.026	0.0902	0.0396	0.1024	0.0523	0.0075
16	rs642249	1129912	0.9	0.528487958927512	1.16	0.0391967480014609	0.966404733547572	0.50941902923141	0.0108	0.0069	0.077	0.0203	0.0544	0.0225	0.0232	0.0308	0.0052	0.0391	0.0479	0.1196	0.0078	0.0503	0.082	0.0211	0.0255	0.0047	0.0038	0.0218	0.026	0.0902	0.0396	0.1024	0.0523	0.0076
16	rs117743597	1131618	0.91	0.473491286898298	1.16	0.0391967480014609	0.836655422656887	0.435573122464594	0.0106	0.0069	0.0775	0.0204	0.0544	0.0226	0.0229	0.0307	0.0051	0.0392	0.0479	0.1198	0.0076	0.0504	0.0818	0.0212	0.0256	0.0047	0.0038	0.0216	0.026	0.0902	0.0396	0.1025	0.0522	0.0075
16	rs197056	1131695	0.91	0.473491286898298	1.15	0.047929882429645	0.85337559949272	0.439013747608249	0.0106	0.0069	0.0775	0.0204	0.0544	0.0226	0.0229	0.0307	0.0051	0.0392	0.0479	0.1198	0.0076	0.0504	0.0818	0.0212	0.0256	0.0047	0.0038	0.0216	0.026	0.0902	0.0396	0.1025	0.0522	0.0075
16	rs117868061	1132619	0.91	0.473491286898298	1.15	0.047929882429645	0.812588162943816	0.433987584331705	0.0106	0.0069	0.0774	0.0205	0.0544	0.0226	0.0229	0.0307	0.0052	0.0392	0.048	0.1197	0.0076	0.0505	0.0818	0.0212	0.0257	0.0047	0.0038	0.0214	0.0259	0.0901	0.0395	0.1024	0.0521	0.0075
16	rs28379464	1135797	0.91	0.473491286898298	1.15	0.047929882429645	0.892469667858118	0.450978953083495	0.0106	0.007	0.0774	0.0209	0.0541	0.023	0.023	0.0308	0.0053	0.0392	0.0481	0.1194	0.0077	0.0506	0.0818	0.0214	0.0261	0.0046	0.0037	0.0216	0.0256	0.0897	0.0393	0.1019	0.0519	0.0076
16	rs117261059	1137936	0.92	0.422441555019286	1.15	0.047929882429645	0.846718654140728	0.46396931963904	0.0106	0.007	0.0774	0.0211	0.0539	0.0232	0.0231	0.0308	0.0054	0.0392	0.0481	0.1194	0.0078	0.0506	0.0818	0.0214	0.0261	0.0048	0.0038	0.0216	0.0254	0.0897	0.0391	0.1017	0.0518	0.0076
16	rs113157415	1143500	0.92	0.422441555019286	1.15	0.047929882429645	0.769202824946754	0.477597225300816	0.0105	0.0072	0.0776	0.0216	0.0532	0.0236	0.0232	0.0309	0.0057	0.0391	0.048	0.1193	0.0079	0.0507	0.0816	0.0215	0.0264	0.0051	0.0039	0.0216	0.025	0.0898	0.0386	0.1008	0.0516	0.0077
16	rs12719787	1146126	0.92	0.422441555019286	1.15	0.047929882429645	0.664048373111395	0.495287134900879	0.0105	0.0072	0.0777	0.0219	0.053	0.0237	0.0232	0.0312	0.0058	0.039	0.0476	0.1196	0.0081	0.0506	0.0812	0.0216	0.0265	0.0054	0.0041	0.0216	0.0248	0.0899	0.0384	0.1004	0.0514	0.0078
16	rs117406712	1146130	0.92	0.422441555019286	1.14	0.0581452072437857	0.623110203111552	0.499529765467314	0.0105	0.0072	0.0777	0.0219	0.0531	0.0237	0.0232	0.0312	0.0058	0.039	0.0476	0.1196	0.0081	0.0504	0.0812	0.0216	0.0265	0.0055	0.0042	0.0216	0.0248	0.0899	0.0384	0.1004	0.0512	0.0078
16	rs77376122	1149678	0.92	0.422441555019286	1.14	0.0581452072437857	0.498840696917082	0.481800514305484	0.0106	0.0073	0.078	0.0222	0.053	0.0239	0.0233	0.0313	0.006	0.0389	0.0481	0.1195	0.0083	0.0502	0.0806	0.0217	0.027	0.0056	0.0045	0.0219	0.0241	0.0903	0.0379	0.0994	0.0503	0.0078
16	rs197074	1151255	0.92	0.422441555019286	1.14	0.0581452072437857	0.48619537054854	0.513416049707606	0.0105	0.0074	0.0781	0.0224	0.053	0.0241	0.0234	0.0314	0.006	0.0389	0.0482	0.1196	0.0083	0.0502	0.0803	0.0217	0.0272	0.0057	0.0046	0.022	0.0239	0.0904	0.0378	0.0991	0.0501	0.0078
16	rs651061	1153879	0.92	0.422441555019286	1.15	0.047929882429645	0.3616838646003	0.449911931592708	0.0103	0.0074	0.0786	0.0226	0.053	0.0242	0.0233	0.0312	0.0058	0.0391	0.0483	0.1195	0.008	0.0504	0.0796	0.0218	0.0274	0.0056	0.0046	0.0217	0.0237	0.0916	0.0377	0.0991	0.0499	0.0076
16	rs115910078	1154629	0.93	0.375229593708928	1.15	0.047929882429645	0.341421916913422	0.434515925151015	0.0102	0.0074	0.0787	0.0226	0.0531	0.0243	0.0233	0.0312	0.0058	0.0391	0.0483	0.1195	0.0079	0.0503	0.0796	0.0218	0.0274	0.0057	0.0046	0.0216	0.0237	0.092	0.0376	0.0989	0.0499	0.0075
16	rs2745129	1159731	0.93	0.375229593708928	1.16	0.0391967480014609	0.269543186537901	0.440206414203479	0.0101	0.0074	0.0787	0.0228	0.0533	0.0244	0.0232	0.0311	0.0057	0.0392	0.0483	0.1195	0.0077	0.0503	0.0795	0.0219	0.0272	0.0058	0.0046	0.0214	0.0236	0.0931	0.0375	0.0985	0.0499	0.0074
16	rs118073883	1164498	0.93	0.375229593708928	1.17	0.0317925650317571	0.265558738865458	0.410523068691815	0.01	0.0073	0.0787	0.0228	0.0532	0.0244	0.0233	0.0311	0.0056	0.0391	0.0484	0.1195	0.0076	0.0504	0.0796	0.0219	0.0272	0.0058	0.0047	0.0214	0.0235	0.0933	0.0374	0.0982	0.0499	0.0072
16	rs117082472	1167915	0.93	0.375229593708928	1.16	0.0391967480014609	0.267707266102339	0.403384915526866	0.01	0.0073	0.0788	0.0228	0.0532	0.0244	0.0233	0.0312	0.0056	0.039	0.0485	0.1196	0.0075	0.0504	0.0798	0.022	0.0272	0.0058	0.0047	0.0213	0.0234	0.0934	0.0373	0.0981	0.0499	0.0072
16	rs117751868	1171424	0.94	0.331738599837001	1.15	0.047929882429645	0.210552391716402	0.399893319376163	0.0098	0.0073	0.0787	0.0228	0.0532	0.0245	0.0234	0.0313	0.0055	0.039	0.0487	0.1197	0.0074	0.0505	0.0802	0.0222	0.0274	0.0058	0.0047	0.0213	0.0232	0.0935	0.0372	0.0976	0.0497	0.0071
16	rs114866461	1178619	0.95	0.291843936447983	1.15	0.047929882429645	0.0593024251012532	0.354161096644246	0.0089	0.0075	0.078	0.0232	0.054	0.0248	0.0237	0.0319	0.0051	0.0392	0.0491	0.1215	0.0067	0.0509	0.0827	0.0231	0.028	0.006	0.0046	0.0209	0.0216	0.0944	0.0355	0.0946	0.0496	0.0063
16	rs12929745	1178675	0.95	0.291843936447983	1.15	0.047929882429645	0.055171613878246	0.349053368000104	0.0089	0.0075	0.078	0.0232	0.054	0.0248	0.0237	0.0319	0.0051	0.0392	0.0491	0.1214	0.0067	0.0509	0.0828	0.0231	0.028	0.006	0.0046	0.0209	0.0215	0.0946	0.0355	0.0947	0.0497	0.0063
16	rs12928460	1179031	0.95	0.291843936447983	1.14	0.0581452072437857	0.0462711933242538	0.344214635497122	0.0089	0.0075	0.0778	0.0232	0.0537	0.025	0.024	0.0322	0.005	0.039	0.0489	0.1214	0.0067	0.051	0.0829	0.0231	0.0281	0.006	0.0046	0.0209	0.0215	0.095	0.0355	0.0944	0.0496	0.0062
16	rs11865468	1184911	0.95	0.291843936447983	1.14	0.0581452072437857	0.0165120739758936	0.299904604025761	0.0087	0.0074	0.0786	0.0232	0.0517	0.0255	0.0239	0.0319	0.0047	0.039	0.0479	0.1225	0.0065	0.0505	0.0836	0.0236	0.0281	0.0058	0.0045	0.02	0.0207	0.0979	0.0344	0.0964	0.0493	0.0059
16	rs117791874	1185058	0.95	0.291843936447983	1.14	0.0581452072437857	0.0180477970456208	0.302046984679206	0.0087	0.0074	0.0786	0.0232	0.0516	0.0255	0.0239	0.0319	0.0047	0.0389	0.0479	0.1225	0.0066	0.0505	0.0837	0.0236	0.0281	0.0057	0.0045	0.0199	0.0207	0.0979	0.0344	0.0964	0.0493	0.0059
16	rs2050116	1190143	0.95	0.291843936447983	1.14	0.0581452072437857	0.00885092383760951	0.265235822258844	0.0084	0.0071	0.0792	0.0232	0.0516	0.0255	0.0238	0.0317	0.0044	0.0394	0.0473	0.1235	0.0063	0.0503	0.0851	0.0235	0.0279	0.0055	0.0043	0.0196	0.0198	0.0993	0.0338	0.0973	0.0488	0.0055
16	rs8044890	1190655	0.95	0.291843936447983	1.14	0.0581452072437857	0.00670688020992249	0.255445767887816	0.0084	0.0071	0.0793	0.0232	0.0516	0.0255	0.0238	0.0315	0.0044	0.0394	0.0472	0.1236	0.0063	0.0502	0.0852	0.0236	0.0279	0.0055	0.0043	0.0196	0.0197	0.0994	0.0338	0.0974	0.0487	0.0055
16	rs35641935	1192949	0.95	0.291843936447983	1.14	0.0581452072437857	0.00529083845924819	0.234344671015195	0.0083	0.0071	0.0796	0.0231	0.0517	0.0255	0.0236	0.0316	0.0044	0.0394	0.0471	0.1239	0.0063	0.0501	0.0857	0.0235	0.0277	0.0054	0.0042	0.0195	0.0194	0.1	0.0338	0.0975	0.0485	0.0055
16	rs117090898	1192961	0.95	0.291843936447983	1.14	0.0581452072437857	0.00512509829501182	0.233684375168443	0.0083	0.0071	0.0795	0.0231	0.0516	0.0255	0.0237	0.0316	0.0043	0.0394	0.047	0.124	0.0063	0.0501	0.0858	0.0235	0.0278	0.0054	0.0042	0.0195	0.0194	0.1001	0.0337	0.0975	0.0484	0.0055
16	rs12929165	1193226	0.95	0.291843936447983	1.14	0.0581452072437857	0.00567149688258274	0.245884239650522	0.0083	0.0071	0.0792	0.0233	0.0514	0.0257	0.0238	0.0314	0.0043	0.0393	0.0472	0.1236	0.0063	0.05	0.086	0.0237	0.028	0.0054	0.0042	0.0195	0.0193	0.1001	0.0335	0.0976	0.0484	0.0055
16	rs11644764	1197612	0.96	0.255413023536062	1.09	0.136985182682918	0.00561158926153088	0.235446497019271	0.0083	0.007	0.0784	0.0232	0.0513	0.0257	0.0237	0.0314	0.0042	0.0394	0.0469	0.1241	0.0063	0.0496	0.087	0.0236	0.0279	0.0053	0.0041	0.0193	0.0189	0.1011	0.0334	0.098	0.0483	0.0055
16	rs72775422	1197663	0.96	0.255413023536062	1.09	0.136985182682918	0.00584051628857903	0.235225998707462	0.0083	0.007	0.0784	0.0232	0.0513	0.0257	0.0237	0.0314	0.0042	0.0394	0.0469	0.1241	0.0063	0.0496	0.087	0.0236	0.0279	0.0053	0.0041	0.0193	0.0189	0.1011	0.0334	0.098	0.0483	0.0055
16	rs58563355	1199938	0.96	0.255413023536062	1.09	0.136985182682918	0.00594378792625844	0.22591680768876	0.0083	0.007	0.0787	0.0231	0.0512	0.0256	0.0236	0.0314	0.0041	0.0394	0.0467	0.1244	0.0063	0.0494	0.0875	0.0237	0.0278	0.0052	0.004	0.0191	0.0188	0.1017	0.0333	0.0982	0.0483	0.0054
16	rs3809635	1201615	0.97	0.222305343836028	1.09	0.136985182682918	0.0044938902924288	0.218450379223358	0.0083	0.0069	0.0789	0.023	0.0512	0.0256	0.0235	0.0314	0.0041	0.0394	0.0466	0.1246	0.0063	0.0492	0.0879	0.0237	0.0277	0.0052	0.004	0.0191	0.0186	0.1021	0.0331	0.0983	0.0482	0.0053
16	rs116902596	1215024	0.97	0.222305343836028	1.09	0.136985182682918	0.0110347872352428	0.164287752496347	0.0084	0.0064	0.0819	0.0216	0.0506	0.0244	0.0224	0.0312	0.0036	0.0386	0.044	0.1288	0.0061	0.047	0.0929	0.0244	0.0261	0.0044	0.003	0.0175	0.0172	0.1079	0.0312	0.1004	0.0475	0.0046
16	rs117598596	1216375	0.97	0.222305343836028	1.09	0.136985182682918	0.00480285170151036	0.146012857315485	0.0085	0.0064	0.082	0.0216	0.0506	0.0244	0.0224	0.0312	0.0035	0.0386	0.0439	0.1289	0.0061	0.0469	0.093	0.0243	0.026	0.0043	0.0029	0.0174	0.0171	0.1082	0.0312	0.1005	0.0475	0.0046
16	rs117898243	1216492	0.97	0.222305343836028	1.09	0.136985182682918	0.0047386055180756	0.146200197156492	0.0085	0.0064	0.082	0.0216	0.0506	0.0244	0.0224	0.0312	0.0035	0.0386	0.0439	0.1289	0.0061	0.0469	0.093	0.0244	0.026	0.0043	0.0029	0.0174	0.0171	0.1082	0.0312	0.1005	0.0475	0.0046
16	rs7200924	1220512	0.97	0.222305343836028	1.09	0.136985182682918	0.00229331862872011	0.131041660402904	0.0085	0.0064	0.0821	0.0216	0.0505	0.0244	0.0224	0.0311	0.0035	0.0386	0.0439	0.129	0.0061	0.0468	0.0931	0.0244	0.026	0.0043	0.0029	0.0175	0.0171	0.1083	0.0312	0.1006	0.0475	0.0046
16	rs72775429	1223183	0.97	0.222305343836028	1.08	0.159408631830651	0.00141869978103218	0.118493618503065	0.0085	0.0064	0.0821	0.0216	0.0506	0.0244	0.0224	0.0311	0.0036	0.0385	0.0439	0.129	0.0061	0.0469	0.0936	0.0244	0.026	0.0043	0.0029	0.0174	0.017	0.1084	0.0312	0.1005	0.0473	0.0046
16	rs72775430	1223350	0.97	0.222305343836028	1.08	0.159408631830651	0.00139123022696372	0.118406938826225	0.0085	0.0064	0.0821	0.0216	0.0506	0.0244	0.0224	0.0311	0.0036	0.0385	0.0439	0.129	0.0061	0.0469	0.0936	0.0244	0.026	0.0043	0.0029	0.0174	0.017	0.1084	0.0312	0.1005	0.0474	0.0046
16	rs11640796	1225628	0.97	0.222305343836028	1.08	0.159408631830651	0.000925010464998698	0.108852299542982	0.0084	0.0064	0.0822	0.0216	0.0506	0.0244	0.0224	0.0311	0.0036	0.0384	0.0439	0.1292	0.0061	0.0469	0.0937	0.0244	0.026	0.0044	0.0029	0.0174	0.017	0.1084	0.0312	0.1006	0.0474	0.0046
16	rs76113316	1226712	0.97	0.222305343836028	1.07	0.184406357471863	0.00101334335877402	0.108600609017041	0.0084	0.0064	0.0822	0.0215	0.0506	0.0244	0.0224	0.0311	0.0036	0.0384	0.0439	0.1292	0.0061	0.0468	0.0937	0.0244	0.026	0.0044	0.0029	0.0174	0.017	0.1084	0.0312	0.1006	0.0474	0.0046
16	rs117912140	1228567	0.97	0.222305343836028	1.07	0.184406357471863	0.00120017104770803	0.108265370041192	0.0084	0.0064	0.0822	0.0215	0.0506	0.0243	0.0224	0.0311	0.0036	0.0384	0.0438	0.1293	0.0061	0.0468	0.0938	0.0244	0.0259	0.0044	0.0029	0.0174	0.017	0.1085	0.0312	0.1007	0.0473	0.0046
16	rs7201343	1235162	0.97	0.222305343836028	1.07	0.184406357471863	0.000897268760968447	0.108768377832217	0.0084	0.0063	0.0823	0.0215	0.0506	0.0242	0.0223	0.0311	0.0036	0.0384	0.0438	0.1296	0.0061	0.0467	0.094	0.0244	0.0259	0.0044	0.0029	0.0173	0.0168	0.1086	0.031	0.1009	0.0473	0.0045
16	rs56323808	1235206	0.97	0.222305343836028	1.07	0.184406357471863	0.000817420790346806	0.108097900011537	0.0084	0.0063	0.0823	0.0215	0.0506	0.0242	0.0223	0.0311	0.0035	0.0384	0.0438	0.1297	0.006	0.0466	0.0941	0.0244	0.0259	0.0044	0.0029	0.0173	0.0168	0.1086	0.0309	0.101	0.0473	0.0044
16	rs117767543	1236565	0.97	0.222305343836028	1.07	0.184406357471863	0.00096713418865071	0.103120468461407	0.0083	0.0063	0.0827	0.0214	0.0506	0.0241	0.0223	0.031	0.0035	0.0382	0.0436	0.1299	0.0059	0.0465	0.0948	0.0244	0.0258	0.0043	0.0028	0.0171	0.0166	0.1089	0.0307	0.1014	0.047	0.0044
16	rs7192858	1240358	0.97	0.222305343836028	1.07	0.184406357471863	0.00141538029830826	0.0951087221176865	0.008	0.0063	0.0839	0.021	0.0505	0.024	0.0221	0.0309	0.0033	0.0378	0.0432	0.1315	0.0055	0.0461	0.0971	0.0244	0.0256	0.004	0.0024	0.0168	0.0161	0.1098	0.0298	0.1028	0.046	0.004
16	rs11248859	1241997	0.97	0.222305343836028	1.07	0.184406357471863	0.00148298432948205	0.0954274929429257	0.008	0.0063	0.0841	0.0209	0.0504	0.0239	0.0221	0.0309	0.0034	0.0375	0.0431	0.132	0.0055	0.0458	0.0978	0.0244	0.0257	0.004	0.0023	0.0167	0.0158	0.1101	0.0294	0.1032	0.0458	0.004
16	rs117363178	1242522	0.97	0.222305343836028	1.07	0.184406357471863	0.00207061876919656	0.0960662935999257	0.008	0.0063	0.0843	0.0208	0.0503	0.0239	0.0221	0.0309	0.0034	0.0374	0.043	0.1322	0.0054	0.0458	0.098	0.0244	0.0257	0.004	0.0023	0.0166	0.0157	0.1101	0.0293	0.1033	0.0458	0.004
16	rs9926274	1243194	0.97	0.222305343836028	1.07	0.184406357471863	0.00250141060374478	0.0969473785145671	0.008	0.0063	0.0845	0.0208	0.0503	0.0238	0.0221	0.0309	0.0035	0.0373	0.0429	0.1323	0.0054	0.0458	0.0983	0.0244	0.0257	0.004	0.0023	0.0166	0.0156	0.1103	0.0291	0.1033	0.0456	0.004
16	rs3738077	1246211	0.97	0.222305343836028	1.04	0.276253925711104	0.0117990949943428	0.108265370041192	0.008	0.0062	0.0851	0.0205	0.0501	0.0236	0.0222	0.0307	0.0038	0.0361	0.042	0.1376	0.0054	0.0455	0.0994	0.0243	0.0256	0.0041	0.0024	0.016	0.0148	0.1101	0.028	0.1032	0.0441	0.0042
16	rs3794620	1247571	0.97	0.222305343836028	1.03	0.312927433563081	0.0164596003485117	0.119448674213855	0.0079	0.0061	0.0853	0.0204	0.05	0.0236	0.0223	0.0306	0.004	0.0356	0.0415	0.14	0.0054	0.0453	0.0999	0.0242	0.0257	0.0041	0.0024	0.0158	0.0145	0.11	0.0275	0.1032	0.0434	0.0043
16	rs118146757	1247572	0.97	0.222305343836028	1.03	0.312927433563081	0.0164745802895302	0.119448674213855	0.0079	0.0061	0.0853	0.0204	0.05	0.0236	0.0223	0.0306	0.004	0.0356	0.0415	0.14	0.0054	0.0453	0.0999	0.0242	0.0257	0.0041	0.0024	0.0158	0.0145	0.11	0.0275	0.1032	0.0434	0.0043
16	rs59091981	1250708	0.97	0.222305343836028	1.02	0.35283343175317	0.0271617214335942	0.135388633198017	0.0078	0.006	0.0858	0.0202	0.0498	0.0236	0.0221	0.0305	0.0041	0.0348	0.0411	0.1418	0.0053	0.0451	0.1003	0.024	0.0259	0.0043	0.0025	0.0154	0.0142	0.1105	0.0271	0.104	0.0426	0.0043
16	rs35987858	1251298	0.97	0.222305343836028	1	0.442785362986439	0.0272047616576711	0.135662050367464	0.0078	0.0059	0.0859	0.0201	0.0498	0.0236	0.0221	0.0305	0.0041	0.0347	0.041	0.1421	0.0053	0.045	0.1004	0.024	0.0259	0.0043	0.0025	0.0154	0.0141	0.1106	0.027	0.1042	0.0424	0.0043
16	rs9924241	1252114	0.97	0.222305343836028	1	0.442785362986439	0.0307013312707822	0.144144243876667	0.0078	0.0059	0.0859	0.0201	0.0498	0.0236	0.0221	0.0304	0.0041	0.0346	0.0409	0.1426	0.0053	0.0449	0.1005	0.024	0.0259	0.0043	0.0025	0.0153	0.0141	0.1108	0.0269	0.1044	0.0423	0.0043
16	rs4984636	1252441	0.97	0.222305343836028	1	0.442785362986439	0.0293053823369128	0.144144243876667	0.0078	0.0059	0.086	0.0201	0.0497	0.0236	0.022	0.0304	0.0041	0.0345	0.0409	0.1427	0.0053	0.0448	0.1005	0.024	0.0258	0.0043	0.0025	0.0152	0.0141	0.1109	0.0269	0.1045	0.0422	0.0043
16	rs2050114	1253529	0.97	0.222305343836028	1	0.442785362986439	0.0278890455723892	0.153859779379064	0.0078	0.0059	0.086	0.02	0.0498	0.0236	0.022	0.0304	0.0041	0.0343	0.041	0.1433	0.0052	0.0446	0.1004	0.024	0.0258	0.0044	0.0026	0.0152	0.014	0.111	0.0267	0.1048	0.042	0.0044
16	rs3751664	1254369	0.97	0.222305343836028	1	0.442785362986439	0.0370197101339946	0.168407900013418	0.0077	0.0059	0.0861	0.0198	0.0498	0.0235	0.0219	0.0303	0.0041	0.0342	0.041	0.1438	0.0053	0.0445	0.1005	0.024	0.0257	0.0044	0.0026	0.0151	0.0139	0.1112	0.0266	0.1049	0.0419	0.0044
16	rs117673391	1256016	0.97	0.222305343836028	1	0.442785362986439	0.0345406981700402	0.171075384045467	0.0081	0.0061	0.0862	0.0194	0.05	0.0233	0.0217	0.0304	0.0041	0.0349	0.0406	0.145	0.0053	0.044	0.1005	0.0239	0.0255	0.0045	0.0027	0.0148	0.0136	0.1117	0.0262	0.1049	0.0416	0.0044
16	rs12930875	1257731	0.97	0.222305343836028	0.99	0.493036143459036	0.0431236379814604	0.218450379223358	0.008	0.0061	0.087	0.019	0.0499	0.0231	0.0215	0.0303	0.0041	0.0347	0.0401	0.1468	0.0052	0.0436	0.1007	0.0239	0.0254	0.0046	0.0029	0.0145	0.0132	0.1121	0.0257	0.1052	0.0412	0.0045
16	rs8063574	1260481	0.98	0.192372589028169	0.99	0.493036143459036	0.103690509874603	0.261579556420856	0.0078	0.006	0.0883	0.018	0.0493	0.0227	0.021	0.0311	0.0039	0.0338	0.0398	0.1496	0.0051	0.0431	0.1008	0.0237	0.0251	0.0048	0.0032	0.0142	0.0126	0.1128	0.025	0.1059	0.041	0.0045
16	rs2738898	1261024	0.98	0.192372589028169	0.99	0.493036143459036	0.070325942857552	0.192104727748342	0.0078	0.006	0.0886	0.0179	0.0492	0.0226	0.021	0.0311	0.0039	0.0337	0.0397	0.1502	0.0051	0.043	0.1009	0.0237	0.0251	0.0048	0.0033	0.0142	0.0125	0.1129	0.0249	0.106	0.041	0.0046
16	rs4984637	1261282	0.98	0.192372589028169	0.99	0.493036143459036	0.074690188632905	0.215765508792263	0.0078	0.006	0.0886	0.0178	0.0492	0.0226	0.0209	0.0311	0.0039	0.0336	0.0397	0.1504	0.0051	0.043	0.101	0.0237	0.025	0.0048	0.0033	0.0142	0.0125	0.1129	0.0249	0.106	0.0409	0.0046
16	rs72552054	1268979	0.97	0.222305343836028	0.99	0.493036143459036	0.0861906957564351	0.194791540756906	0.0078	0.0061	0.0888	0.0176	0.049	0.0225	0.0208	0.0315	0.0038	0.0335	0.0394	0.1512	0.0051	0.0429	0.1011	0.0237	0.0247	0.0048	0.0034	0.0141	0.0124	0.1133	0.0247	0.1059	0.041	0.0046
16	rs3751886	1269003	0.97	0.222305343836028	0.98	0.546929419532092	0.0861437998844232	0.194066926194425	0.0078	0.0061	0.0888	0.0176	0.049	0.0225	0.0208	0.0315	0.0038	0.0335	0.0394	0.1512	0.0051	0.0429	0.1012	0.0237	0.0247	0.0048	0.0034	0.0141	0.0123	0.1133	0.0247	0.1059	0.041	0.0046
16	rs72552058	1269183	0.97	0.222305343836028	0.98	0.546929419532092	0.0857692176370542	0.194480879875135	0.0078	0.0061	0.0888	0.0176	0.049	0.0225	0.0208	0.0315	0.0038	0.0335	0.0394	0.1512	0.0051	0.0429	0.1012	0.0237	0.0247	0.0048	0.0034	0.0141	0.0123	0.1133	0.0247	0.1059	0.041	0.0046
16	rs1054645	1270162	0.97	0.222305343836028	0.98	0.546929419532092	0.0800284878519312	0.187791323970311	0.0078	0.0061	0.0888	0.0176	0.049	0.0225	0.0208	0.0315	0.0038	0.0334	0.0394	0.1512	0.0051	0.0429	0.1012	0.0237	0.0247	0.0048	0.0034	0.0141	0.0123	0.1134	0.0247	0.106	0.041	0.0046
16	rs1004041	1271890	0.97	0.222305343836028	0.98	0.546929419532092	0.0862141497850172	0.174954125875564	0.0078	0.0061	0.089	0.0175	0.0489	0.0225	0.0207	0.0316	0.0038	0.0334	0.0394	0.1513	0.0051	0.0428	0.101	0.0237	0.0246	0.0048	0.0034	0.0137	0.0124	0.1135	0.0247	0.1064	0.041	0.0046
16	rs117170124	1272426	0.97	0.222305343836028	0.97	0.604552021827049	0.0871556435679313	0.177757419773831	0.0078	0.0061	0.089	0.0176	0.049	0.0225	0.0207	0.0316	0.0038	0.0334	0.0394	0.1514	0.0051	0.0428	0.101	0.0237	0.0246	0.0048	0.0035	0.0137	0.0124	0.1134	0.0247	0.1063	0.041	0.0046
16	rs4984638	1272684	0.97	0.222305343836028	0.97	0.604552021827049	0.0867076229619077	0.174854293958942	0.0078	0.0061	0.089	0.0176	0.049	0.0225	0.0207	0.0316	0.0038	0.0334	0.0394	0.1514	0.0051	0.0428	0.101	0.0237	0.0246	0.0048	0.0035	0.0137	0.0124	0.1134	0.0247	0.1063	0.041	0.0046
16	rs909921	1273803	0.97	0.222305343836028	0.97	0.604552021827049	0.0969556329300476	0.177456329898865	0.0078	0.0062	0.0889	0.0176	0.0489	0.0224	0.0207	0.0318	0.0039	0.0334	0.0395	0.1514	0.0051	0.0429	0.101	0.0237	0.0246	0.0048	0.0035	0.0136	0.0124	0.1133	0.0247	0.1063	0.0409	0.0046
16	rs113317584	1275775	0.97	0.222305343836028	0.97	0.604552021827049	0.12457174630929	0.172166323934022	0.0077	0.0062	0.0889	0.0175	0.0488	0.0224	0.0207	0.0319	0.0039	0.0333	0.0394	0.1514	0.0051	0.0429	0.1009	0.0238	0.0245	0.0048	0.0035	0.0136	0.0124	0.1133	0.0247	0.1064	0.0409	0.0047
16	rs7203762	1288132	0.97	0.222305343836028	0.96	0.665984986819169	0.365452042662678	0.204399081077955	0.0075	0.0062	0.0889	0.0175	0.0485	0.0226	0.0209	0.0323	0.0039	0.0326	0.0391	0.1524	0.0051	0.0429	0.1005	0.024	0.0245	0.0048	0.0037	0.0133	0.0124	0.113	0.0243	0.107	0.0405	0.0054
16	rs3760122	1288881	0.97	0.222305343836028	0.96	0.665984986819169	0.379182734562268	0.204714973065625	0.0075	0.0062	0.0889	0.0175	0.0485	0.0226	0.0209	0.0323	0.0039	0.0326	0.0391	0.1524	0.0051	0.0429	0.1004	0.024	0.0245	0.0048	0.0037	0.0133	0.0124	0.113	0.0243	0.107	0.0404	0.0055
16	rs138390396	1291586	0.97	0.222305343836028	0.96	0.665984986819169	0.41227646916752	0.218235188306108	0.0075	0.0063	0.0889	0.0174	0.0484	0.0226	0.0209	0.0325	0.0039	0.0326	0.0391	0.1525	0.0051	0.0429	0.1004	0.024	0.0245	0.0048	0.0037	0.0134	0.0124	0.113	0.0243	0.107	0.0403	0.0055
16	rs57747044	1297060	0.97	0.222305343836028	0.96	0.665984986819169	0.496010126733551	0.204820306571179	0.0075	0.0063	0.0889	0.0173	0.0483	0.0226	0.0209	0.033	0.0039	0.0325	0.0391	0.1525	0.0051	0.043	0.1003	0.024	0.0245	0.0048	0.0038	0.0134	0.0123	0.1129	0.0242	0.107	0.0402	0.0055
16	rs76428399	1297289	0.97	0.222305343836028	0.95	0.731303845289611	0.499659859201179	0.209578943971884	0.0074	0.0063	0.0889	0.0173	0.0483	0.0226	0.0209	0.033	0.0039	0.0325	0.0391	0.1525	0.0051	0.043	0.1003	0.024	0.0245	0.0048	0.0038	0.0134	0.0123	0.1129	0.0242	0.107	0.0402	0.0055
16	rs4984778	1297516	0.97	0.222305343836028	0.95	0.731303845289611	0.506172956701813	0.21245149490782	0.0074	0.0064	0.0889	0.0173	0.0483	0.0226	0.0209	0.033	0.0039	0.0324	0.0391	0.1525	0.0051	0.043	0.1002	0.024	0.0245	0.0048	0.0038	0.0134	0.0123	0.113	0.0242	0.107	0.0401	0.0056
16	rs1800984	1306355	0.97	0.222305343836028	0.94	0.800578923638966	0.537317185720485	0.19988926986268	0.0075	0.0065	0.0875	0.017	0.0484	0.0224	0.021	0.0331	0.0038	0.0326	0.0393	0.1529	0.005	0.0429	0.1	0.024	0.0244	0.0049	0.0039	0.0137	0.0123	0.1135	0.0239	0.1078	0.0401	0.0056
16	rs12917724	1307296	0.97	0.222305343836028	0.94	0.800578923638966	0.579981672923781	0.203137143679258	0.0075	0.0065	0.0874	0.0169	0.0484	0.0225	0.021	0.0331	0.0038	0.0325	0.0393	0.1531	0.0051	0.0428	0.0998	0.0241	0.0245	0.0049	0.0039	0.0137	0.0123	0.1133	0.0238	0.108	0.0401	0.0056
16	rs113342481	1309047	0.97	0.222305343836028	0.95	0.731303845289611	0.601195473327159	0.20124914548629	0.0075	0.0065	0.0875	0.0169	0.0483	0.0225	0.0211	0.0332	0.0038	0.0326	0.0392	0.1534	0.005	0.0428	0.0995	0.0241	0.0245	0.0049	0.0039	0.0137	0.0122	0.1134	0.0238	0.108	0.0401	0.0056
16	rs3765436	1311333	0.97	0.222305343836028	0.95	0.731303845289611	0.653435019700581	0.227005672416154	0.0076	0.0065	0.0879	0.0168	0.0482	0.0225	0.0211	0.0333	0.0038	0.0326	0.0388	0.1539	0.005	0.0429	0.0989	0.0241	0.0244	0.0048	0.0038	0.0138	0.0122	0.1134	0.0237	0.108	0.0401	0.0056
16	rs35483552	1315884	0.97	0.222305343836028	0.94	0.800578923638966	0.680476701772765	0.227005672416154	0.0077	0.0065	0.0882	0.0167	0.0475	0.0226	0.0213	0.0335	0.0038	0.0327	0.0386	0.1535	0.005	0.043	0.099	0.0244	0.0241	0.0049	0.0039	0.0137	0.0122	0.1136	0.0236	0.1085	0.0399	0.0056
16	rs9937841	1320593	0.97	0.222305343836028	0.94	0.800578923638966	0.67626197766454	0.22559048049696	0.0077	0.0065	0.0884	0.0167	0.0473	0.0227	0.0214	0.0336	0.0038	0.0328	0.0385	0.1534	0.005	0.043	0.099	0.0245	0.024	0.0049	0.0039	0.0137	0.0122	0.1137	0.0236	0.1087	0.0398	0.0056
16	rs8055458	1323389	0.97	0.222305343836028	0.94	0.800578923638966	0.681714279854082	0.235005566912277	0.0077	0.0065	0.0885	0.0167	0.0473	0.0226	0.0214	0.0336	0.0038	0.0328	0.0385	0.1533	0.0049	0.043	0.0989	0.0246	0.0239	0.0049	0.0039	0.0137	0.0122	0.1136	0.0235	0.1089	0.0398	0.0055
16	rs62012934	1330798	0.94	0.331738599837001	0.94	0.800578923638966	0.58846564835885	0.227877988354609	0.0081	0.0065	0.0889	0.0166	0.0443	0.0212	0.0204	0.032	0.003	0.033	0.039	0.156	0.0044	0.0415	0.1007	0.0252	0.0217	0.0053	0.0038	0.0123	0.0122	0.1134	0.0217	0.1181	0.0415	0.0033
16	rs17807841	1332721	0.94	0.331738599837001	0.94	0.800578923638966	0.525695845088902	0.202717078738739	0.0082	0.0065	0.089	0.0166	0.0443	0.0212	0.0204	0.0319	0.003	0.033	0.0389	0.1564	0.0044	0.0415	0.1008	0.0253	0.0217	0.0054	0.0038	0.0123	0.0122	0.1127	0.0217	0.1183	0.0416	0.0033
16	rs117303694	1332756	0.94	0.331738599837001	0.94	0.800578923638966	0.525243830703139	0.202507155376648	0.0082	0.0065	0.089	0.0166	0.0443	0.0212	0.0204	0.0319	0.003	0.033	0.0389	0.1564	0.0044	0.0415	0.1008	0.0253	0.0217	0.0054	0.0038	0.0123	0.0122	0.1127	0.0217	0.1183	0.0416	0.0033
16	rs9940055	1333387	0.94	0.331738599837001	0.94	0.800578923638966	0.54130502180312	0.216516171603596	0.0083	0.0067	0.089	0.0166	0.044	0.0211	0.0203	0.0319	0.003	0.033	0.039	0.1564	0.0045	0.0416	0.1007	0.0252	0.0217	0.0054	0.0038	0.0123	0.0122	0.1123	0.0217	0.1184	0.0417	0.0037
16	rs4984799	1337717	0.94	0.331738599837001	0.94	0.800578923638966	0.560120825432787	0.209260572369943	0.0083	0.0068	0.0889	0.0166	0.044	0.0211	0.0203	0.0321	0.0031	0.0329	0.039	0.1566	0.0044	0.0415	0.1005	0.0253	0.0217	0.0054	0.0038	0.0123	0.0122	0.112	0.0218	0.1187	0.0416	0.0036
16	rs73500280	1350008	0.93	0.375229593708928	0.94	0.800578923638966	0.603053816410881	0.175253740160843	0.0083	0.0068	0.0891	0.0165	0.0442	0.0208	0.0202	0.032	0.003	0.0331	0.0389	0.1573	0.0043	0.0414	0.0999	0.0253	0.0211	0.0052	0.0037	0.0124	0.0122	0.1116	0.0217	0.1203	0.0419	0.0034
16	rs114413799	1351612	0.93	0.375229593708928	0.94	0.800578923638966	0.614745681584628	0.171769339030634	0.0083	0.0067	0.0892	0.0165	0.0442	0.0208	0.0202	0.032	0.003	0.0331	0.0389	0.1575	0.0042	0.0414	0.0999	0.0253	0.021	0.0052	0.0036	0.0124	0.0122	0.1115	0.0217	0.1205	0.0419	0.0034
16	rs4984806	1364281	0.93	0.375229593708928	0.94	0.800578923638966	0.648584586458781	0.155485078419996	0.0082	0.0067	0.0896	0.0165	0.0442	0.0205	0.0201	0.0319	0.0029	0.0331	0.0388	0.1579	0.0042	0.0412	0.0996	0.0253	0.0208	0.005	0.0036	0.0123	0.0122	0.1116	0.0216	0.1215	0.0421	0.0032
16	rs75998799	1366079	0.93	0.375229593708928	0.94	0.800578923638966	0.670178776683053	0.153287601628678	0.0082	0.0066	0.0898	0.0165	0.0441	0.0204	0.0201	0.0319	0.0028	0.0332	0.0388	0.1581	0.0041	0.0412	0.0995	0.0253	0.0208	0.005	0.0035	0.0123	0.0122	0.1116	0.0216	0.1219	0.0421	0.0032
16	rs4017714	1366317	0.93	0.375229593708928	0.94	0.800578923638966	0.663616599183754	0.152430765349601	0.0082	0.0066	0.0898	0.0165	0.0441	0.0204	0.0201	0.0318	0.0028	0.0332	0.0388	0.1581	0.0041	0.0412	0.0994	0.0253	0.0208	0.005	0.0035	0.0123	0.0122	0.1116	0.0216	0.122	0.0421	0.0032
16	rs78931180	1367680	0.93	0.375229593708928	0.95	0.731303845289611	0.667507125989708	0.155485078419996	0.0082	0.0066	0.0899	0.0165	0.0441	0.0204	0.0202	0.0318	0.0028	0.0332	0.0388	0.1583	0.0041	0.0412	0.0994	0.0252	0.0208	0.005	0.0035	0.0123	0.0123	0.1116	0.0215	0.1221	0.0421	0.0032
16	rs116145925	1368455	0.93	0.375229593708928	0.96	0.665984986819169	0.670106506685079	0.157693680167223	0.0082	0.0066	0.09	0.0165	0.044	0.0204	0.0202	0.0318	0.0028	0.0331	0.0388	0.1584	0.0041	0.0412	0.0994	0.0252	0.0208	0.0049	0.0035	0.0123	0.0123	0.1115	0.0215	0.1221	0.0421	0.0032
16	rs115466201	1372135	0.92	0.422441555019286	0.96	0.665984986819169	0.65844520993602	0.153859779379064	0.0082	0.0066	0.09	0.0165	0.044	0.0204	0.0202	0.0318	0.0028	0.033	0.0387	0.1586	0.0041	0.0411	0.0993	0.025	0.0208	0.0049	0.0035	0.0123	0.0122	0.1114	0.0215	0.1228	0.0423	0.0031
16	rs8052688	1372183	0.92	0.422441555019286	0.96	0.665984986819169	0.658516909539393	0.153668968817247	0.0082	0.0066	0.09	0.0165	0.044	0.0204	0.0202	0.0318	0.0028	0.033	0.0388	0.1586	0.0041	0.0411	0.0994	0.025	0.0208	0.0049	0.0035	0.0123	0.0122	0.1113	0.0215	0.1228	0.0423	0.0031
16	rs761059	1374524	0.92	0.422441555019286	0.96	0.665984986819169	0.669022878093782	0.167718725309556	0.0082	0.0065	0.0905	0.0165	0.044	0.0204	0.0202	0.0319	0.0028	0.0329	0.0387	0.1587	0.004	0.041	0.0993	0.0248	0.0207	0.0049	0.0035	0.0123	0.0123	0.1114	0.0214	0.1226	0.0425	0.0031
16	rs9597	1374951	0.92	0.422441555019286	0.96	0.665984986819169	0.653006381307138	0.155676690275074	0.0081	0.0065	0.0907	0.0165	0.044	0.0202	0.0203	0.0319	0.0028	0.0328	0.0389	0.1588	0.004	0.041	0.0993	0.0247	0.0207	0.0049	0.0035	0.0123	0.0123	0.1113	0.0214	0.1225	0.0425	0.0031
16	rs12925270	1375937	0.92	0.422441555019286	0.95	0.731303845289611	0.605052761621817	0.142006145387701	0.0081	0.0064	0.0908	0.0165	0.044	0.02	0.02	0.0318	0.0028	0.0328	0.0387	0.159	0.004	0.041	0.0994	0.0246	0.0206	0.0047	0.0034	0.0123	0.0123	0.1115	0.0214	0.1232	0.0426	0.0031
16	rs77551033	1380362	0.92	0.422441555019286	0.95	0.731303845289611	0.498462839950218	0.114616867058012	0.0078	0.0063	0.0911	0.0163	0.0445	0.0194	0.0192	0.0308	0.0029	0.0328	0.0383	0.1593	0.0041	0.0412	0.0996	0.0239	0.0202	0.0044	0.0035	0.0125	0.0118	0.1116	0.0216	0.1257	0.0432	0.0031
16	rs3759936	1381680	0.91	0.473491286898298	0.95	0.731303845289611	0.513620353063136	0.122857982015617	0.0077	0.0062	0.0912	0.0163	0.0446	0.0192	0.019	0.0305	0.0029	0.0328	0.0382	0.1593	0.0042	0.0412	0.0996	0.0237	0.0201	0.0043	0.0036	0.0126	0.0117	0.1117	0.0217	0.1264	0.0433	0.0031
16	rs72779206	1382352	0.91	0.473491286898298	0.95	0.731303845289611	0.468988189360812	0.110873859212413	0.0076	0.0062	0.0917	0.0163	0.0447	0.019	0.0189	0.0304	0.0029	0.0327	0.0382	0.1592	0.0042	0.0413	0.0996	0.0233	0.02	0.0042	0.0036	0.0126	0.0117	0.1119	0.0216	0.1269	0.0433	0.0031
16	rs112696038	1385756	0.91	0.473491286898298	0.94	0.800578923638966	0.262194972397661	0.0735846631205434	0.0075	0.0063	0.0921	0.0161	0.0452	0.0182	0.0183	0.03	0.0032	0.0326	0.0382	0.1587	0.0043	0.0415	0.0994	0.0216	0.0193	0.0039	0.0034	0.0134	0.0115	0.1132	0.0218	0.1293	0.0435	0.003
16	rs77633104	1388909	0.91	0.473491286898298	0.94	0.800578923638966	0.236125180034976	0.0735846631205434	0.0075	0.0064	0.0922	0.0161	0.0453	0.018	0.0181	0.0299	0.0033	0.0326	0.038	0.1588	0.0043	0.0415	0.0992	0.0213	0.0191	0.0039	0.0034	0.0136	0.0115	0.1133	0.0218	0.1296	0.0437	0.003
16	rs61749061	1389196	0.91	0.473491286898298	0.95	0.731303845289611	0.234332558943661	0.074160103040642	0.0074	0.0064	0.0922	0.0161	0.0452	0.018	0.0181	0.0299	0.0033	0.0325	0.038	0.1589	0.0043	0.0415	0.0993	0.0213	0.0191	0.0039	0.0034	0.0136	0.0115	0.1134	0.0218	0.1296	0.0437	0.003
16	rs1132356	1394507	0.91	0.473491286898298	0.95	0.731303845289611	0.199254261692034	0.0588280991512616	0.0073	0.0063	0.0928	0.016	0.0452	0.0178	0.018	0.03	0.0032	0.0325	0.0377	0.1589	0.0043	0.0415	0.0996	0.0206	0.0188	0.0039	0.0033	0.0137	0.0115	0.1139	0.0218	0.1302	0.0438	0.0028
16	rs11248873	1400478	0.91	0.473491286898298	0.95	0.731303845289611	0.20446442869477	0.0498617447741532	0.0073	0.0063	0.0931	0.0159	0.0453	0.0177	0.0179	0.0301	0.0031	0.0325	0.0375	0.159	0.0044	0.0415	0.0996	0.02	0.0185	0.004	0.0033	0.0139	0.0114	0.1143	0.0218	0.1308	0.0438	0.0027
16	rs60937866	1401187	0.9	0.528487958927512	0.95	0.731303845289611	0.191487026041199	0.0519501115884336	0.0072	0.0063	0.0931	0.0159	0.0454	0.0177	0.0179	0.0301	0.0031	0.0325	0.0375	0.1589	0.0043	0.0415	0.0997	0.0199	0.0184	0.004	0.0032	0.0139	0.0114	0.1143	0.0218	0.131	0.0436	0.0027
16	rs116468525	1405044	0.9	0.528487958927512	0.95	0.731303845289611	0.171017407954431	0.0445160453611691	0.0073	0.0063	0.0933	0.016	0.0455	0.0175	0.0177	0.03	0.0031	0.0324	0.0374	0.1588	0.0043	0.0415	0.1	0.0197	0.0182	0.004	0.0032	0.014	0.0114	0.1145	0.0218	0.1313	0.0437	0.0027
16	rs115266906	1405970	0.9	0.528487958927512	0.95	0.731303845289611	0.168676148158021	0.0414381110616784	0.0073	0.0063	0.0932	0.016	0.0455	0.0175	0.0177	0.03	0.0031	0.0324	0.0374	0.1587	0.0044	0.0415	0.0999	0.0196	0.0182	0.0039	0.0032	0.0141	0.0114	0.1145	0.0219	0.1314	0.0437	0.0027
16	rs2887538	1410133	0.9	0.528487958927512	0.95	0.731303845289611	0.168323051086548	0.0431930576895719	0.0074	0.0063	0.0934	0.0161	0.0457	0.0173	0.0176	0.0299	0.0032	0.0323	0.0373	0.1586	0.0044	0.0415	0.0999	0.0194	0.0181	0.0039	0.0032	0.0141	0.0114	0.1147	0.0219	0.1315	0.0438	0.0027
16	rs116345826	1413427	0.9	0.528487958927512	0.95	0.731303845289611	0.160526685139057	0.0363706320443255	0.0074	0.0063	0.0934	0.0161	0.0457	0.0172	0.0175	0.0299	0.0032	0.0323	0.0372	0.1585	0.0044	0.0416	0.0997	0.0194	0.018	0.004	0.0032	0.0141	0.0114	0.1147	0.0219	0.1316	0.044	0.0027
16	rs117658255	1414618	0.9	0.528487958927512	0.95	0.731303845289611	0.154552635720142	0.033312189063451	0.0074	0.0063	0.0934	0.016	0.0459	0.0172	0.0175	0.0299	0.0032	0.0323	0.0372	0.1584	0.0044	0.0416	0.0996	0.0194	0.018	0.004	0.0031	0.0141	0.0114	0.1147	0.0219	0.1316	0.0441	0.0027
16	rs11865640	1415299	0.9	0.528487958927512	0.95	0.731303845289611	0.154418411618046	0.0336175881502314	0.0074	0.0063	0.0934	0.016	0.0459	0.0172	0.0175	0.0299	0.0032	0.0323	0.0372	0.1584	0.0044	0.0416	0.0996	0.0194	0.018	0.0041	0.0031	0.0141	0.0114	0.1147	0.0219	0.1316	0.0441	0.0027
16	rs138288642	1420341	0.9	0.528487958927512	0.95	0.731303845289611	0.158406972657371	0.0310627448679823	0.0074	0.0063	0.0934	0.016	0.0459	0.0171	0.0175	0.0298	0.0032	0.0322	0.0371	0.1583	0.0043	0.0416	0.0993	0.0195	0.018	0.004	0.0031	0.0141	0.0114	0.1148	0.0219	0.1318	0.0441	0.0027
16	rs116678909	1420638	0.9	0.528487958927512	0.96	0.665984986819169	0.159259703206944	0.0309644597108265	0.0074	0.0063	0.0934	0.016	0.0459	0.0171	0.0175	0.0298	0.0032	0.0322	0.0371	0.1583	0.0043	0.0416	0.0993	0.0195	0.018	0.004	0.0031	0.0141	0.0114	0.1148	0.0219	0.1318	0.0441	0.0027
16	rs117421297	1421164	0.9	0.528487958927512	0.96	0.665984986819169	0.157930619299688	0.0306216004320394	0.0074	0.0063	0.0934	0.016	0.0459	0.0171	0.0175	0.0298	0.0032	0.0322	0.0371	0.1583	0.0043	0.0417	0.0993	0.0195	0.018	0.004	0.0031	0.0141	0.0114	0.1148	0.0219	0.1318	0.0442	0.0027
16	rs117599564	1436947	0.9	0.528487958927512	0.96	0.665984986819169	0.149961673147355	0.0286491709913138	0.0073	0.0064	0.0938	0.016	0.046	0.017	0.0175	0.0296	0.0031	0.0321	0.0371	0.1584	0.0044	0.042	0.0989	0.0196	0.018	0.0039	0.0031	0.0141	0.0115	0.1149	0.0222	0.1315	0.0443	0.0026
16	rs117223448	1437504	0.9	0.528487958927512	0.96	0.665984986819169	0.150291599840784	0.0286018294494998	0.0073	0.0064	0.0938	0.016	0.046	0.017	0.0175	0.0296	0.0031	0.0321	0.0371	0.1584	0.0044	0.042	0.0988	0.0196	0.018	0.0039	0.0031	0.0141	0.0115	0.115	0.0222	0.1315	0.0444	0.0026
16	rs115329601	1437629	0.9	0.528487958927512	0.96	0.665984986819169	0.150655015629717	0.0291245998673165	0.0073	0.0064	0.0938	0.016	0.046	0.017	0.0175	0.0296	0.0031	0.0321	0.0371	0.1584	0.0044	0.042	0.0988	0.0196	0.018	0.0039	0.0031	0.0141	0.0115	0.115	0.0222	0.1315	0.0444	0.0026
16	rs6600139	1444729	0.9	0.528487958927512	0.96	0.665984986819169	0.154686928669481	0.0269220242228822	0.0073	0.0064	0.0938	0.016	0.0461	0.0169	0.0176	0.0295	0.003	0.0321	0.0372	0.1582	0.0043	0.0422	0.0987	0.0196	0.018	0.0039	0.003	0.0141	0.0115	0.1149	0.0222	0.1317	0.0444	0.0025
16	rs2009868	1450994	0.9	0.528487958927512	0.96	0.665984986819169	0.166143476017426	0.0266009526377615	0.0074	0.0065	0.0944	0.016	0.0462	0.0169	0.0176	0.0294	0.003	0.0321	0.0373	0.1579	0.0042	0.0423	0.098	0.0196	0.018	0.0038	0.003	0.0142	0.0114	0.1149	0.0223	0.1318	0.0444	0.0025
16	rs8061842	1477473	0.9	0.528487958927512	0.96	0.665984986819169	0.22610878021273	0.0278026392690001	0.0074	0.0067	0.0947	0.0161	0.0467	0.0165	0.0176	0.0292	0.0028	0.0322	0.0379	0.1571	0.0039	0.0435	0.097	0.0198	0.0179	0.0036	0.0028	0.0143	0.0114	0.1144	0.0225	0.1324	0.0446	0.0022
16	rs4984836	1481797	0.9	0.528487958927512	0.96	0.665984986819169	0.253309208608683	0.0203641594591037	0.0074	0.0068	0.0946	0.0159	0.0468	0.0164	0.0177	0.0292	0.0028	0.0323	0.0378	0.1571	0.0038	0.0438	0.0969	0.0198	0.0177	0.0034	0.0028	0.0144	0.0113	0.1145	0.0226	0.1327	0.0445	0.0022
16	rs7201572	1482473	0.9	0.528487958927512	0.96	0.665984986819169	0.26853259003117	0.0206063657619705	0.0074	0.0068	0.0946	0.0159	0.0468	0.0163	0.0178	0.0293	0.0027	0.0323	0.0378	0.1571	0.0037	0.0439	0.0969	0.0198	0.0176	0.0034	0.0027	0.0145	0.0113	0.1145	0.0226	0.1329	0.0445	0.0022
16	rs61743495	1484455	0.9	0.528487958927512	0.96	0.665984986819169	0.243806332637757	0.0162436632140094	0.0074	0.0068	0.0948	0.0158	0.0468	0.0163	0.018	0.0291	0.0027	0.0324	0.0378	0.1571	0.0035	0.044	0.0971	0.0198	0.0176	0.0034	0.0025	0.0145	0.0117	0.1146	0.0225	0.133	0.0442	0.0021
16	rs7192331	1484473	0.9	0.528487958927512	0.96	0.665984986819169	0.244547017983422	0.0163519484473983	0.0074	0.0068	0.0948	0.0158	0.0468	0.0163	0.018	0.0291	0.0027	0.0324	0.0378	0.1571	0.0035	0.044	0.0971	0.0198	0.0176	0.0034	0.0025	0.0145	0.0117	0.1146	0.0225	0.133	0.0442	0.0021
16	rs61744665	1484528	0.9	0.528487958927512	0.96	0.665984986819169	0.244983292422617	0.0163519484473983	0.0074	0.0068	0.0948	0.0157	0.0468	0.0163	0.018	0.0291	0.0027	0.0324	0.0377	0.1572	0.0035	0.044	0.097	0.0198	0.0176	0.0034	0.0025	0.0145	0.0117	0.1146	0.0225	0.133	0.0441	0.0021
16	rs7192233	1484791	0.89	0.587533376708783	0.96	0.665984986819169	0.239905652773918	0.0166424460716305	0.0074	0.0068	0.0949	0.0157	0.0468	0.0163	0.018	0.029	0.0027	0.0324	0.0377	0.1573	0.0035	0.0441	0.0971	0.0198	0.0176	0.0033	0.0025	0.0146	0.0117	0.1146	0.0225	0.1331	0.0441	0.0021
16	rs35583599	1486462	0.9	0.528487958927512	0.96	0.665984986819169	0.221583035396003	0.0161357336318064	0.0072	0.0068	0.095	0.0158	0.0469	0.0161	0.018	0.0289	0.0026	0.0326	0.0378	0.1574	0.0032	0.0441	0.0974	0.0197	0.0176	0.0032	0.0023	0.0148	0.0116	0.1147	0.0225	0.1331	0.0441	0.0021
16	rs4984840	1488015	0.89	0.587533376708783	0.96	0.665984986819169	0.234545569765136	0.0160281599278146	0.0071	0.0067	0.0951	0.0158	0.0471	0.016	0.0179	0.0289	0.0026	0.0327	0.0379	0.1574	0.003	0.0442	0.0975	0.0196	0.0176	0.0031	0.0022	0.0148	0.0115	0.1146	0.0227	0.1331	0.0443	0.0021
16	rs12925639	1488141	0.89	0.587533376708783	0.96	0.665984986819169	0.235996884972678	0.015672154040168	0.0071	0.0067	0.095	0.0158	0.0471	0.016	0.0179	0.0289	0.0026	0.0327	0.038	0.1574	0.003	0.0443	0.0975	0.0196	0.0175	0.0031	0.0022	0.0149	0.0115	0.1146	0.0227	0.1331	0.0443	0.0021
16	rs8054054	1488646	0.89	0.587533376708783	0.96	0.665984986819169	0.239301995730421	0.0162797187862473	0.007	0.0067	0.0949	0.0158	0.0471	0.0159	0.0179	0.0289	0.0026	0.0327	0.038	0.1575	0.003	0.0445	0.0976	0.0196	0.0175	0.0031	0.0022	0.0149	0.0116	0.1144	0.0227	0.1331	0.0443	0.002
16	rs4786392	1491606	0.9	0.528487958927512	0.96	0.665984986819169	0.235014570771275	0.0149374574516289	0.0076	0.0067	0.0954	0.0157	0.0469	0.0156	0.0177	0.0288	0.0024	0.0329	0.0384	0.1572	0.0027	0.0443	0.0976	0.0194	0.0173	0.003	0.0021	0.0149	0.0114	0.1144	0.023	0.1336	0.0445	0.0019
16	rs71380262	1492413	0.9	0.528487958927512	0.97	0.604552021827049	0.23424738462141	0.0145596199269337	0.0075	0.0067	0.0955	0.0157	0.047	0.0155	0.0177	0.0288	0.0024	0.033	0.0384	0.1572	0.0026	0.0443	0.0977	0.0194	0.0172	0.003	0.0021	0.0149	0.0114	0.1144	0.0231	0.1337	0.0445	0.0019
16	rs710900	1495243	0.89	0.587533376708783	0.97	0.604552021827049	0.281830298869053	0.0136526932927299	0.0075	0.0067	0.0957	0.0157	0.0473	0.0151	0.0176	0.0287	0.0023	0.0332	0.0384	0.1573	0.0024	0.044	0.0981	0.0192	0.0169	0.003	0.0021	0.015	0.0113	0.114	0.0233	0.1343	0.0445	0.0018
16	rs941439	1495300	0.89	0.587533376708783	0.97	0.604552021827049	0.283434157191517	0.0138517107630703	0.0075	0.0067	0.0957	0.0156	0.0473	0.015	0.0176	0.0288	0.0023	0.0332	0.0385	0.1573	0.0024	0.044	0.0981	0.0192	0.0169	0.003	0.002	0.015	0.0113	0.114	0.0233	0.1344	0.0445	0.0018
16	rs35313796	1503310	0.89	0.587533376708783	0.98	0.546929419532092	0.239000481875012	0.0192522432550714	0.0072	0.0064	0.0959	0.0155	0.0473	0.0149	0.0177	0.0285	0.0023	0.0335	0.0386	0.158	0.0024	0.0446	0.0994	0.0187	0.0169	0.0029	0.0019	0.0154	0.0112	0.1126	0.0233	0.1337	0.0449	0.0016
16	rs11645645	1504149	0.89	0.587533376708783	0.98	0.546929419532092	0.251755868316807	0.0187463260199467	0.0072	0.0064	0.0959	0.0155	0.0473	0.0149	0.0177	0.0285	0.0023	0.0335	0.0386	0.1581	0.0023	0.0447	0.0995	0.0187	0.0169	0.0029	0.0019	0.0155	0.0112	0.1125	0.0234	0.1336	0.0449	0.0016
16	rs35286517	1506034	0.89	0.587533376708783	0.98	0.546929419532092	0.228159917430299	0.0214649851891866	0.0071	0.0065	0.0964	0.0156	0.0475	0.0149	0.0178	0.0283	0.0023	0.0331	0.0386	0.1584	0.0023	0.0446	0.1002	0.0183	0.017	0.0028	0.0019	0.0153	0.0114	0.1122	0.0233	0.1333	0.0447	0.0016
16	rs59270867	1506407	0.89	0.587533376708783	0.98	0.546929419532092	0.229926238879057	0.0207279886124778	0.0071	0.0065	0.0965	0.0157	0.0475	0.0149	0.0178	0.0283	0.0023	0.0331	0.0386	0.1584	0.0023	0.0446	0.1002	0.0182	0.017	0.0028	0.0019	0.0153	0.0114	0.1122	0.0233	0.1332	0.0447	0.0016
16	rs35561673	1506490	0.89	0.587533376708783	0.98	0.546929419532092	0.231954160650615	0.0197250652650028	0.0071	0.0065	0.0965	0.0157	0.0475	0.0149	0.0178	0.0283	0.0023	0.0331	0.0386	0.1585	0.0023	0.0446	0.1002	0.0182	0.017	0.0028	0.0019	0.0153	0.0115	0.1121	0.0233	0.1332	0.0448	0.0016
16	rs8055287	1506543	0.89	0.587533376708783	0.98	0.546929419532092	0.233651644502006	0.0190958769460637	0.0071	0.0064	0.0962	0.0157	0.0474	0.0149	0.0178	0.0283	0.0023	0.033	0.0387	0.1585	0.0023	0.0444	0.1003	0.0182	0.017	0.0029	0.0019	0.0154	0.0114	0.1121	0.0233	0.1335	0.0447	0.0016
16	rs9922189	1507778	0.89	0.587533376708783	0.98	0.546929419532092	0.228453778543689	0.0183233797119681	0.0071	0.0064	0.0961	0.0157	0.0474	0.0148	0.0179	0.0283	0.0023	0.0331	0.0386	0.1586	0.0023	0.0443	0.1007	0.018	0.0168	0.0028	0.0019	0.0155	0.0114	0.1122	0.0235	0.1334	0.0447	0.0016
16	rs7187090	1508521	0.89	0.587533376708783	0.98	0.546929419532092	0.213816255842227	0.0210949328584527	0.0071	0.0064	0.0964	0.0157	0.0474	0.0148	0.0178	0.0282	0.0022	0.0331	0.0386	0.1586	0.0023	0.0442	0.1009	0.0179	0.0168	0.0028	0.0019	0.0156	0.0114	0.112	0.0235	0.1334	0.0446	0.0016
16	rs35523252	1512731	0.9	0.528487958927512	0.98	0.546929419532092	0.182894576694144	0.0252455647325569	0.0069	0.0064	0.0963	0.0157	0.0476	0.0147	0.0178	0.0281	0.0021	0.0328	0.0383	0.1588	0.0022	0.0441	0.1018	0.0177	0.0168	0.0027	0.0019	0.0158	0.0116	0.1122	0.0235	0.1335	0.0446	0.0016
16	rs34914392	1517467	0.9	0.528487958927512	0.98	0.546929419532092	0.168817507765019	0.0411022088758644	0.0069	0.0064	0.0961	0.0156	0.0477	0.0145	0.0177	0.0281	0.002	0.0328	0.0382	0.1589	0.0022	0.044	0.1024	0.0174	0.0168	0.0027	0.0019	0.0159	0.0117	0.1124	0.0234	0.1336	0.0447	0.0016
16	rs2745001	1517728	0.9	0.528487958927512	0.98	0.546929419532092	0.169667114817822	0.0345931221457709	0.0068	0.0064	0.0961	0.0156	0.0477	0.0145	0.0177	0.0281	0.0019	0.0328	0.0382	0.159	0.0022	0.044	0.1024	0.0174	0.0168	0.0027	0.0019	0.0159	0.0117	0.1124	0.0234	0.1336	0.0447	0.0016
16	rs55714824	1521452	0.9	0.528487958927512	0.98	0.546929419532092	0.128712689712951	0.0548980311015246	0.0065	0.0062	0.0954	0.0155	0.0478	0.0144	0.0176	0.0281	0.0017	0.0328	0.0383	0.1591	0.0021	0.0439	0.103	0.0171	0.0166	0.0026	0.0018	0.0161	0.0117	0.1134	0.0235	0.1332	0.045	0.0016
16	rs2745007	1521556	0.9	0.528487958927512	0.98	0.546929419532092	0.131194115949192	0.0526337298362892	0.0065	0.0062	0.0954	0.0155	0.0478	0.0143	0.0176	0.0281	0.0017	0.0328	0.0384	0.159	0.0021	0.044	0.103	0.0171	0.0166	0.0026	0.0018	0.0161	0.0117	0.1134	0.0235	0.1332	0.0451	0.0016
16	rs71384102	1523300	0.91	0.473491286898298	0.98	0.546929419532092	0.136087392827292	0.0597464449684687	0.0063	0.0062	0.095	0.0156	0.0478	0.0142	0.0176	0.0281	0.0018	0.0328	0.0382	0.1587	0.0022	0.0441	0.1032	0.0171	0.0165	0.0026	0.0019	0.0163	0.0118	0.1135	0.0234	0.1334	0.0453	0.0017
16	rs970831	1525438	0.91	0.473491286898298	0.98	0.546929419532092	0.134629713022208	0.0557257961539152	0.0061	0.0061	0.0946	0.0157	0.0477	0.0141	0.0176	0.0282	0.0018	0.0326	0.038	0.1583	0.0022	0.0442	0.1034	0.017	0.0165	0.0025	0.0019	0.0165	0.012	0.1136	0.0235	0.1336	0.0455	0.0018
16	rs67412457	1525710	0.91	0.473491286898298	0.98	0.546929419532092	0.133242904823328	0.0520741171203467	0.0061	0.0061	0.0946	0.0157	0.0477	0.0141	0.0176	0.0282	0.0018	0.0326	0.038	0.1583	0.0022	0.0442	0.1034	0.017	0.0165	0.0025	0.0019	0.0166	0.012	0.1136	0.0235	0.1336	0.0456	0.0018
16	rs3946124	1525779	0.91	0.473491286898298	0.99	0.493036143459036	0.133458062641467	0.0511472113061697	0.0061	0.0061	0.0945	0.0157	0.0477	0.0141	0.0176	0.0282	0.0018	0.0326	0.038	0.1583	0.0022	0.0442	0.1034	0.017	0.0165	0.0025	0.0019	0.0166	0.012	0.1136	0.0235	0.1336	0.0456	0.0018
16	rs9935475	1527273	0.91	0.473491286898298	0.99	0.493036143459036	0.132568056162393	0.0479305133119256	0.0059	0.0061	0.094	0.0156	0.0476	0.014	0.0176	0.0283	0.0019	0.0326	0.038	0.1583	0.0022	0.0441	0.1037	0.0169	0.0165	0.0024	0.0019	0.0167	0.0122	0.1137	0.0237	0.1337	0.0457	0.0018
16	rs12933998	1530650	0.91	0.473491286898298	1.02	0.35283343175317	0.14864626358211	0.0735128629740161	0.0055	0.0061	0.0936	0.0155	0.0477	0.0137	0.0174	0.0285	0.0019	0.0325	0.0381	0.1579	0.0023	0.0441	0.1042	0.0168	0.0164	0.0024	0.002	0.0168	0.0123	0.1132	0.0238	0.1344	0.0461	0.0019
16	rs13336428	1532463	0.91	0.473491286898298	1.02	0.35283343175317	0.170305950786283	0.109861296652405	0.0054	0.0061	0.0934	0.0154	0.0478	0.0133	0.0173	0.0286	0.0018	0.0322	0.0382	0.1578	0.0024	0.0441	0.1049	0.0166	0.0163	0.0025	0.002	0.0168	0.0124	0.1128	0.0239	0.1347	0.0462	0.0019
16	rs55948824	1534215	0.91	0.473491286898298	1.02	0.35283343175317	0.241938351192764	0.11011410358038	0.005	0.0061	0.0929	0.0151	0.0479	0.0129	0.017	0.0286	0.0018	0.0326	0.0382	0.158	0.0025	0.0441	0.1053	0.0161	0.016	0.0026	0.0021	0.0169	0.0125	0.1123	0.0239	0.136	0.0466	0.002
16	rs2667672	1536380	0.91	0.473491286898298	1.02	0.35283343175317	0.313384367930497	0.130412110841988	0.005	0.0061	0.0925	0.0149	0.0479	0.0127	0.0168	0.0287	0.0018	0.032	0.0383	0.1579	0.0026	0.0439	0.1053	0.0155	0.0157	0.0027	0.0021	0.017	0.0125	0.1121	0.0238	0.138	0.0469	0.002
16	rs2745097	1536499	0.91	0.473491286898298	1.02	0.35283343175317	0.326482058835673	0.135935670048262	0.0051	0.0061	0.0926	0.0149	0.0478	0.0126	0.0169	0.0287	0.0018	0.032	0.0383	0.158	0.0026	0.0439	0.1053	0.0154	0.0156	0.0027	0.0021	0.017	0.0125	0.1121	0.0238	0.1382	0.0468	0.002
16	rs2745098	1536535	0.91	0.473491286898298	1.02	0.35283343175317	0.325515399226845	0.12648076842974	0.0051	0.0061	0.0927	0.0149	0.0478	0.0126	0.0169	0.0287	0.0018	0.032	0.0383	0.158	0.0026	0.0439	0.1053	0.0154	0.0156	0.0027	0.0021	0.017	0.0125	0.112	0.0238	0.1382	0.0468	0.002
16	rs7202502	1537874	0.91	0.473491286898298	1.02	0.35283343175317	0.296343699763888	0.13859106180516	0.0052	0.0061	0.093	0.0146	0.0477	0.0125	0.0169	0.0286	0.0018	0.0319	0.0382	0.1579	0.0027	0.0437	0.1058	0.0154	0.0156	0.0027	0.0021	0.017	0.0123	0.1121	0.0238	0.1382	0.0469	0.002
16	rs1040499	1538363	0.91	0.473491286898298	1.02	0.35283343175317	0.293496521976095	0.13484240717599	0.0052	0.0061	0.0931	0.0146	0.0476	0.0124	0.0169	0.0286	0.0019	0.0318	0.0381	0.1577	0.0028	0.0437	0.106	0.0154	0.0157	0.0027	0.0021	0.017	0.0122	0.1121	0.0238	0.1382	0.047	0.002
16	rs2745103	1538464	0.91	0.473491286898298	1.02	0.35283343175317	0.29644047063607	0.124708639575844	0.0052	0.0061	0.0931	0.0146	0.0477	0.0124	0.0169	0.0286	0.0019	0.0318	0.0381	0.1578	0.0028	0.0437	0.106	0.0154	0.0157	0.0027	0.0021	0.017	0.0122	0.1121	0.0238	0.1381	0.0471	0.002
16	rs34993742	1538560	0.91	0.473491286898298	1.02	0.35283343175317	0.302081913386994	0.109945540879204	0.0053	0.0061	0.0929	0.0146	0.0474	0.0123	0.017	0.0286	0.0017	0.0318	0.0381	0.1578	0.0031	0.0436	0.106	0.0154	0.0158	0.0028	0.0022	0.017	0.0122	0.1121	0.0239	0.1382	0.0471	0.0021
16	rs2667675	1538692	0.91	0.473491286898298	1.02	0.35283343175317	0.307384998906426	0.115216702404417	0.0053	0.0061	0.0929	0.0145	0.0474	0.0123	0.017	0.0286	0.0017	0.0318	0.0381	0.1577	0.0031	0.0436	0.1061	0.0154	0.0157	0.0028	0.0022	0.017	0.0122	0.1121	0.0239	0.1382	0.0471	0.0021
16	rs2667676	1539192	0.91	0.473491286898298	1.02	0.35283343175317	0.293496521976095	0.107763259196691	0.0053	0.0061	0.0929	0.0145	0.0475	0.0123	0.0169	0.0285	0.0018	0.032	0.0382	0.1575	0.0031	0.0435	0.1061	0.0154	0.0157	0.0028	0.0023	0.017	0.0122	0.1119	0.0239	0.1382	0.0471	0.0022
16	rs72779262	1540076	0.91	0.473491286898298	1.02	0.35283343175317	0.301739881025245	0.134296993550187	0.0053	0.0061	0.0931	0.0144	0.0474	0.0123	0.0168	0.0284	0.0018	0.0319	0.0382	0.1572	0.0031	0.0434	0.1062	0.0155	0.0156	0.0028	0.0023	0.017	0.0122	0.1117	0.024	0.1385	0.0473	0.0021
16	rs2667678	1541303	0.91	0.473491286898298	1.02	0.35283343175317	0.29639208309936	0.162241167983665	0.0054	0.006	0.0933	0.0143	0.0475	0.0123	0.0167	0.0284	0.0018	0.0318	0.0383	0.157	0.0031	0.0432	0.1066	0.0154	0.0155	0.0029	0.0022	0.0169	0.0123	0.1114	0.024	0.1389	0.0475	0.0021
16	rs3829556	1542725	0.91	0.473491286898298	1.02	0.35283343175317	0.29799108959372	0.142098864716705	0.0055	0.006	0.0933	0.0145	0.0476	0.0123	0.0166	0.0283	0.0018	0.0315	0.0383	0.1566	0.0031	0.043	0.107	0.0154	0.0156	0.0029	0.0023	0.0169	0.0123	0.111	0.0239	0.1396	0.0474	0.0021
16	rs2667661	1544302	0.91	0.473491286898298	1.02	0.35283343175317	0.288036683688192	0.187177849683327	0.0057	0.0058	0.0933	0.0147	0.0478	0.0124	0.0166	0.0282	0.0019	0.0311	0.0385	0.1558	0.0031	0.0425	0.1079	0.0151	0.0156	0.003	0.0023	0.0169	0.0124	0.1099	0.0241	0.1406	0.0475	0.0021
16	rs2235629	1546861	0.89	0.587533376708783	1.02	0.35283343175317	0.472233772485087	0.102054029174501	0.006	0.0055	0.0948	0.0155	0.0481	0.0125	0.0177	0.0275	0.0019	0.0298	0.0388	0.1543	0.0031	0.0411	0.1114	0.0138	0.0157	0.0031	0.002	0.0166	0.0123	0.1079	0.0237	0.1426	0.0473	0.0019
16	rs2248128	1555589	0.86	0.789876638244022	1.03	0.312927433563081	0.476229062176977	0.0614013765815832	0.006	0.0052	0.0961	0.0151	0.0484	0.0127	0.0176	0.0271	0.0019	0.0289	0.039	0.1532	0.003	0.04	0.1139	0.0137	0.0157	0.0033	0.0018	0.0162	0.0121	0.1069	0.0238	0.1442	0.0473	0.0018
16	rs117381449	1557080	0.86	0.789876638244022	1.03	0.312927433563081	0.44759056730448	0.0459154073011903	0.006	0.0052	0.0964	0.015	0.0484	0.0127	0.0175	0.0272	0.0019	0.0288	0.0392	0.1526	0.003	0.0401	0.1142	0.0135	0.0157	0.0034	0.0018	0.0161	0.012	0.1071	0.0239	0.1442	0.0472	0.0017
16	rs4787203	1559488	0.86	0.789876638244022	1.03	0.312927433563081	0.41653259822171	0.0337707680328617	0.006	0.0052	0.0965	0.015	0.0484	0.0127	0.0176	0.0273	0.0019	0.0288	0.0393	0.1523	0.003	0.04	0.1143	0.0135	0.0157	0.0035	0.0018	0.0161	0.012	0.1072	0.024	0.1441	0.0473	0.0017
16	rs3180228	1559838	0.85	0.865999623192944	1.03	0.312927433563081	0.417167128747933	0.0269220242228822	0.006	0.0052	0.0965	0.015	0.0484	0.0127	0.0176	0.0273	0.0019	0.0288	0.0393	0.1523	0.003	0.04	0.1143	0.0135	0.0157	0.0035	0.0018	0.0161	0.0119	0.1072	0.024	0.1441	0.0473	0.0017
16	rs117559520	1560303	0.85	0.865999623192944	1.03	0.312927433563081	0.418090942058749	0.0293636850180866	0.006	0.0052	0.0965	0.015	0.0484	0.0127	0.0176	0.0273	0.0019	0.0288	0.0393	0.1523	0.003	0.04	0.1144	0.0135	0.0157	0.0035	0.0018	0.0161	0.0119	0.1072	0.024	0.1441	0.0473	0.0017
16	rs8048980	1562460	0.85	0.865999623192944	1.04	0.276253925711104	0.426684445340932	0.0187850094271995	0.006	0.0051	0.0965	0.0151	0.0485	0.0127	0.0176	0.0273	0.0019	0.0287	0.0393	0.1525	0.0029	0.0398	0.1147	0.0136	0.0157	0.0034	0.0017	0.0161	0.0119	0.1072	0.024	0.1442	0.0472	0.0017
16	rs3784819	1569202	0.85	0.865999623192944	1.05	0.24269399207398	0.457986509033698	0.0243606587246182	0.0059	0.005	0.0966	0.0149	0.0485	0.0126	0.0176	0.0273	0.0019	0.0286	0.0395	0.1528	0.0028	0.0398	0.1157	0.0136	0.0154	0.0034	0.0016	0.0158	0.0119	0.1071	0.024	0.1445	0.047	0.0016
16	rs2667666	1569405	0.85	0.865999623192944	1.05	0.24269399207398	0.460164526088845	0.0237935319566994	0.0059	0.005	0.0966	0.0149	0.0485	0.0126	0.0176	0.0273	0.0019	0.0285	0.0395	0.1528	0.0028	0.0398	0.1157	0.0136	0.0154	0.0033	0.0017	0.0158	0.0119	0.1071	0.024	0.1445	0.047	0.0016
16	rs113734226	1570078	0.85	0.865999623192944	1.05	0.24269399207398	0.46849923653444	0.0244484736939065	0.0059	0.005	0.0966	0.0149	0.0486	0.0126	0.0176	0.0273	0.0019	0.0285	0.0395	0.1528	0.0028	0.0398	0.1158	0.0137	0.0154	0.0033	0.0016	0.0158	0.0119	0.1071	0.024	0.1446	0.047	0.0016
16	rs2745176	1573810	0.85	0.865999623192944	1.06	0.212122118160079	0.526277278068356	0.0266467087961266	0.0059	0.0049	0.0969	0.0149	0.0489	0.0125	0.0176	0.0273	0.0019	0.0281	0.0396	0.1527	0.0026	0.0397	0.1162	0.0138	0.0153	0.0033	0.0016	0.0157	0.012	0.1066	0.0241	0.1449	0.0469	0.0015
16	rs2235638	1573890	0.85	0.865999623192944	1.1	0.116987187387052	0.528217593869308	0.0264639067913455	0.0059	0.0049	0.0969	0.0149	0.0489	0.0125	0.0176	0.0273	0.0019	0.028	0.0396	0.1528	0.0026	0.0397	0.1162	0.0138	0.0153	0.0033	0.0016	0.0157	0.012	0.1066	0.0241	0.1449	0.0469	0.0015
16	rs2076437	1574030	0.85	0.865999623192944	1.1	0.116987187387052	0.531588839196286	0.0275696065741636	0.0059	0.0049	0.097	0.0149	0.0489	0.0125	0.0175	0.0273	0.0019	0.028	0.0396	0.1528	0.0026	0.0397	0.1163	0.0138	0.0153	0.0033	0.0016	0.0157	0.012	0.1066	0.0241	0.145	0.0469	0.0015
16	rs2745178	1575704	0.85	0.865999623192944	1.1	0.116987187387052	0.5544774455719	0.0275231106336827	0.006	0.0049	0.0971	0.0149	0.049	0.0125	0.0175	0.0274	0.0019	0.028	0.0397	0.1527	0.0026	0.0395	0.1165	0.0139	0.0153	0.0032	0.0016	0.0156	0.012	0.1061	0.0241	0.1453	0.0469	0.0015
16	rs2745181	1577056	0.85	0.865999623192944	1.1	0.116987187387052	0.575053549906067	0.0288864280875127	0.006	0.0048	0.0971	0.0149	0.0491	0.0124	0.0174	0.0274	0.0019	0.028	0.0399	0.1527	0.0025	0.0395	0.1166	0.0139	0.0154	0.0032	0.0015	0.0156	0.012	0.1058	0.0241	0.1454	0.0469	0.0015
16	rs3784828	1579151	0.85	0.865999623192944	1.1	0.116987187387052	0.628504705863311	0.0329575116390723	0.006	0.0048	0.0972	0.0147	0.0493	0.0122	0.0174	0.0273	0.0018	0.0281	0.0398	0.1534	0.0025	0.0394	0.1168	0.0138	0.0151	0.0031	0.0015	0.0155	0.0119	0.1058	0.0242	0.1457	0.0469	0.0015
16	rs117903220	1585892	0.84	0.946582027722497	1.1	0.116987187387052	0.737987481689922	0.0396058611667945	0.0061	0.0047	0.0963	0.015	0.0499	0.0121	0.0176	0.0273	0.0018	0.0284	0.0402	0.1532	0.0022	0.0394	0.1169	0.0138	0.0151	0.0031	0.0014	0.0156	0.012	0.1053	0.0243	0.1458	0.0469	0.0014
16	rs2294624	1586255	0.84	0.946582027722497	1.1	0.116987187387052	0.745169795484879	0.0404895755339638	0.0061	0.0047	0.0962	0.015	0.0499	0.0121	0.0176	0.0273	0.0018	0.0284	0.0402	0.1532	0.0022	0.0394	0.1169	0.0138	0.015	0.0031	0.0014	0.0156	0.012	0.1053	0.0243	0.1458	0.0469	0.0014
16	rs2076441	1590576	0.84	0.946582027722497	1.1	0.116987187387052	0.780841377428732	0.0452716521460771	0.006	0.0047	0.0964	0.015	0.0501	0.012	0.0176	0.0273	0.0017	0.0285	0.0402	0.1529	0.0021	0.0394	0.117	0.0138	0.015	0.003	0.0013	0.0156	0.012	0.1054	0.0244	0.1459	0.047	0.0014
16	rs2076444	1592087	0.84	0.946582027722497	1.1	0.116987187387052	0.784479475354847	0.0467405359611238	0.0061	0.0047	0.0965	0.015	0.0501	0.012	0.0176	0.0273	0.0017	0.0285	0.0401	0.1529	0.0021	0.0394	0.1171	0.0138	0.015	0.003	0.0013	0.0156	0.012	0.1054	0.0244	0.1459	0.047	0.0013
16	rs2076435	1607574	0.84	0.946582027722497	1.09	0.136985182682918	0.877621078037913	0.0620687150534246	0.0061	0.0046	0.097	0.015	0.0505	0.0121	0.0177	0.0272	0.0016	0.0285	0.0404	0.1524	0.0019	0.0391	0.1173	0.0139	0.0149	0.0028	0.0012	0.0156	0.0119	0.1052	0.0244	0.1464	0.047	0.0013
16	rs3784837	1610215	0.84	0.946582027722497	1.09	0.136985182682918	0.891405576949154	0.0644963240392324	0.0061	0.0046	0.0972	0.015	0.0506	0.012	0.0174	0.0272	0.0016	0.0285	0.0405	0.1524	0.002	0.0391	0.1173	0.0138	0.0146	0.0028	0.0012	0.0156	0.0119	0.1054	0.0244	0.1465	0.0469	0.0013
16	rs17135407	1615189	0.84	0.946582027722497	1.09	0.136985182682918	0.901988229067503	0.0705940384961114	0.006	0.0046	0.0973	0.015	0.0506	0.012	0.0174	0.0272	0.0015	0.0285	0.0405	0.1524	0.002	0.0391	0.1173	0.0138	0.0146	0.0027	0.0011	0.0156	0.0119	0.1054	0.0244	0.1465	0.047	0.0012
16	rs11648609	1616201	0.84	0.946582027722497	1.09	0.136985182682918	0.903551340889813	0.0708059500299208	0.006	0.0046	0.0973	0.015	0.0506	0.012	0.0174	0.0272	0.0015	0.0285	0.0405	0.1524	0.002	0.0391	0.1173	0.0138	0.0146	0.0027	0.0011	0.0156	0.0119	0.1054	0.0244	0.1465	0.047	0.0012
16	rs72761114	1618995	0.84	0.946582027722497	1.09	0.136985182682918	0.914772996491406	0.0769185302473213	0.006	0.0046	0.0974	0.015	0.0506	0.012	0.0174	0.0272	0.0014	0.0285	0.0405	0.1524	0.002	0.0391	0.1174	0.0139	0.0146	0.0027	0.0011	0.0156	0.0119	0.1054	0.0244	0.1466	0.0471	0.0012
16	rs8052868	1627508	0.84	0.946582027722497	1.09	0.136985182682918	0.931630427916173	0.0806105214512356	0.0061	0.0046	0.0976	0.015	0.0508	0.012	0.0174	0.0271	0.0013	0.0285	0.0404	0.1523	0.002	0.039	0.1175	0.0139	0.0145	0.0027	0.0011	0.0156	0.0119	0.1053	0.0244	0.1467	0.0471	0.0012
16	rs72761124	1632448	0.83	1.03168894651748	1.09	0.136985182682918	1.01159910018847	0.0936003114649581	0.0061	0.0046	0.0977	0.015	0.0509	0.012	0.0173	0.0271	0.0012	0.0285	0.0403	0.1523	0.0019	0.0389	0.1177	0.014	0.0144	0.0026	0.0011	0.0156	0.0118	0.1051	0.0243	0.147	0.0472	0.0012
16	Affx-12432563	1634385	0.83	1.03168894651748	1.09	0.136985182682918	1.03490301581387	0.103778876033603	0.0061	0.0045	0.0978	0.015	0.051	0.012	0.0173	0.0271	0.0012	0.0285	0.0403	0.1523	0.0019	0.0389	0.1177	0.014	0.0143	0.0026	0.0011	0.0156	0.0118	0.1051	0.0243	0.147	0.0472	0.0012
16	rs76705317	1635137	0.83	1.03168894651748	1.09	0.136985182682918	1.04248594956488	0.1069284058188	0.0061	0.0045	0.0978	0.015	0.051	0.012	0.0173	0.0272	0.0012	0.0285	0.0403	0.1523	0.0019	0.0389	0.1177	0.014	0.0143	0.0026	0.0011	0.0156	0.0118	0.1051	0.0243	0.147	0.0472	0.0012
16	rs4786350	1638000	0.83	1.03168894651748	1.09	0.136985182682918	1.06959856646498	0.109861296652405	0.006	0.0045	0.0978	0.0151	0.051	0.012	0.0173	0.0272	0.0011	0.0285	0.0403	0.1523	0.0019	0.0389	0.1177	0.0141	0.0143	0.0026	0.0011	0.0156	0.0118	0.105	0.0243	0.147	0.0472	0.0011
16	rs117196381	1647121	0.83	1.03168894651748	1.09	0.136985182682918	1.10376909787077	0.114873793652153	0.006	0.0045	0.0978	0.0152	0.0511	0.012	0.0173	0.0272	0.0011	0.0285	0.0403	0.1524	0.0019	0.0389	0.1178	0.0141	0.0143	0.0026	0.0011	0.0156	0.0119	0.1048	0.0244	0.1469	0.0472	0.0011
16	rs6600156	1648126	0.83	1.03168894651748	1.1	0.116987187387052	1.10359048193766	0.117195942938933	0.006	0.0045	0.0979	0.0152	0.0511	0.012	0.0173	0.0272	0.0011	0.0285	0.0402	0.1524	0.0019	0.0388	0.1178	0.0141	0.0144	0.0026	0.0011	0.0156	0.0119	0.1049	0.0244	0.1469	0.0472	0.0011
16	Affx-12435412	1650946	0.83	1.03168894651748	1.1	0.116987187387052	1.10788043687667	0.116506062240943	0.006	0.0045	0.0979	0.0152	0.0511	0.012	0.0173	0.0272	0.0011	0.0284	0.0402	0.1523	0.0019	0.0388	0.1178	0.0141	0.0144	0.0026	0.0011	0.0156	0.0118	0.1049	0.0244	0.147	0.0471	0.0011
16	rs74702118	1670791	0.83	1.03168894651748	1.1	0.116987187387052	1.10323328457845	0.139971900793282	0.0059	0.0045	0.0985	0.0153	0.0513	0.0122	0.0173	0.0273	0.0011	0.0286	0.0403	0.1519	0.0017	0.0388	0.1182	0.0141	0.0143	0.0025	0.0011	0.0156	0.0118	0.1049	0.0244	0.1466	0.0471	0.0011
16	rs7199891	1677752	0.83	1.03168894651748	1.1	0.116987187387052	1.12717683696114	0.15433717567609	0.0059	0.0045	0.0987	0.0152	0.0514	0.0122	0.0173	0.0273	0.0011	0.0286	0.0403	0.1518	0.0016	0.0388	0.1183	0.014	0.0142	0.0025	0.001	0.0158	0.0117	0.1048	0.0245	0.1464	0.0471	0.0011
16	rs8050447	1681769	0.83	1.03168894651748	1.1	0.116987187387052	1.14751164248782	0.155006416924415	0.0059	0.0045	0.0987	0.0152	0.0515	0.0122	0.0173	0.0273	0.0011	0.0287	0.0403	0.1517	0.0015	0.0388	0.1183	0.014	0.0141	0.0025	0.001	0.0159	0.0117	0.1047	0.0245	0.1464	0.0471	0.0011
16	rs12932744	1683744	0.83	1.03168894651748	1.1	0.116987187387052	1.14352378083282	0.16624526045563	0.0059	0.0045	0.0986	0.0153	0.0515	0.0122	0.0173	0.0273	0.0011	0.0287	0.0403	0.1517	0.0014	0.0388	0.1185	0.014	0.0142	0.0024	0.001	0.016	0.0117	0.1047	0.0245	0.1464	0.0471	0.0011
16	rs2072986	1691106	0.83	1.03168894651748	1.11	0.0992615496976265	1.12537625514132	0.178862923126059	0.0059	0.0044	0.0985	0.0153	0.0516	0.0123	0.0173	0.0273	0.001	0.0287	0.0403	0.1515	0.0013	0.039	0.1185	0.0139	0.0143	0.0024	0.0011	0.0162	0.0118	0.1047	0.0246	0.1461	0.0471	0.0011
16	rs55735479	1694429	0.83	1.03168894651748	1.11	0.0992615496976265	1.10573463201858	0.194066926194425	0.0059	0.0044	0.0984	0.0152	0.0516	0.0124	0.0172	0.0272	0.001	0.0287	0.0403	0.1515	0.0012	0.039	0.1186	0.0138	0.0142	0.0024	0.0011	0.0163	0.0117	0.105	0.0247	0.146	0.0471	0.0011
16	rs13336131	1697025	0.83	1.03168894651748	1.11	0.0992615496976265	1.0971679755338	0.201563401748417	0.0059	0.0044	0.0984	0.0152	0.0516	0.0124	0.0172	0.0272	0.001	0.0287	0.0403	0.1514	0.0012	0.039	0.1186	0.0138	0.0142	0.0024	0.0011	0.0163	0.0117	0.105	0.0247	0.1459	0.0471	0.0011
16	rs34032619	1698025	0.83	1.03168894651748	1.11	0.0992615496976265	1.08880553941581	0.204293819943217	0.0059	0.0044	0.0984	0.0152	0.0516	0.0124	0.0172	0.0272	0.001	0.0287	0.0403	0.1514	0.0012	0.039	0.1186	0.0138	0.0142	0.0024	0.0011	0.0164	0.0117	0.105	0.0247	0.1459	0.0471	0.0012
16	rs17135479	1712386	0.83	1.03168894651748	1.11	0.0992615496976265	1.12609635116817	0.209154484200556	0.0059	0.0044	0.0985	0.0152	0.0516	0.0123	0.0172	0.0272	9e-04	0.0287	0.0403	0.1512	0.0011	0.039	0.1192	0.0139	0.0142	0.0023	0.0011	0.0165	0.0117	0.105	0.0247	0.146	0.0471	0.0011
16	rs117631661	1717795	0.83	1.03168894651748	1.11	0.0992615496976265	1.13999366076073	0.220498158502243	0.0058	0.0044	0.0985	0.0152	0.0517	0.0123	0.0172	0.0272	9e-04	0.0287	0.0403	0.151	0.0011	0.039	0.1193	0.0139	0.0142	0.0022	0.0011	0.0165	0.0117	0.105	0.0247	0.146	0.047	0.0011
16	rs61746451	1718110	0.83	1.03168894651748	1.11	0.0992615496976265	1.14008412289109	0.219311838498192	0.0058	0.0044	0.0985	0.0152	0.0517	0.0123	0.0172	0.0272	9e-04	0.0287	0.0403	0.151	0.0011	0.039	0.1193	0.0139	0.0142	0.0022	0.0011	0.0165	0.0117	0.105	0.0247	0.1461	0.047	0.0011
16	rs34148924	1735671	0.83	1.03168894651748	1.11	0.0992615496976265	1.14035552626939	0.213946050265809	0.0058	0.0043	0.0986	0.0152	0.0517	0.0123	0.0171	0.0271	8e-04	0.0286	0.0402	0.1507	0.0011	0.0391	0.1196	0.014	0.0142	0.0022	0.0011	0.0165	0.0117	0.1051	0.0247	0.1462	0.047	0.0012
16	rs111998212	1739064	0.83	1.03168894651748	1.11	0.0992615496976265	1.12546625717448	0.200621126275782	0.0058	0.0043	0.0986	0.0152	0.0517	0.0123	0.0171	0.0271	8e-04	0.0286	0.0402	0.1507	0.0011	0.0391	0.1196	0.014	0.0142	0.0022	0.0011	0.0165	0.0117	0.1051	0.0247	0.1463	0.047	0.0012
16	rs62040020	1747585	0.83	1.03168894651748	1.11	0.0992615496976265	1.11917300103695	0.207671127344296	0.0058	0.0043	0.0987	0.0152	0.0517	0.0124	0.017	0.0271	8e-04	0.0286	0.0402	0.1507	0.001	0.039	0.1197	0.014	0.0141	0.0022	0.0011	0.0165	0.0116	0.1052	0.0247	0.1464	0.047	0.0012
16	rs117987683	1750786	0.83	1.03168894651748	1.11	0.0992615496976265	1.10296541675612	0.193239914462742	0.0058	0.0043	0.0987	0.0152	0.0516	0.0124	0.017	0.0271	8e-04	0.0286	0.0402	0.1507	0.001	0.039	0.1197	0.014	0.0141	0.0022	0.0011	0.0165	0.0116	0.1052	0.0247	0.1464	0.047	0.0012
16	rs117456300	1758040	0.83	1.03168894651748	1.11	0.0992615496976265	1.09102709945683	0.186565060719387	0.0058	0.0043	0.0988	0.0152	0.0516	0.0124	0.0169	0.027	8e-04	0.0286	0.0401	0.1506	0.001	0.039	0.1198	0.014	0.0141	0.0022	0.0011	0.0166	0.0115	0.1052	0.0248	0.1464	0.0471	0.0012
16	rs8059926	1761319	0.83	1.03168894651748	1.12	0.083651866997597	1.11513472514582	0.201039732629142	0.0058	0.0043	0.0988	0.0152	0.0516	0.0124	0.0169	0.027	8e-04	0.0286	0.0401	0.1506	0.001	0.039	0.1199	0.014	0.0141	0.0022	0.0011	0.0167	0.0115	0.1052	0.0248	0.1464	0.0471	0.0013
16	rs115569302	1767426	0.83	1.03168894651748	1.12	0.083651866997597	1.0897828031141	0.202297304811855	0.0058	0.0043	0.0989	0.0152	0.0516	0.0124	0.0169	0.027	8e-04	0.0286	0.0401	0.1504	0.001	0.039	0.1199	0.0141	0.014	0.0022	0.0011	0.0167	0.0115	0.1052	0.0248	0.1464	0.0471	0.0013
16	rs60095937	1782964	0.83	1.03168894651748	1.11	0.0992615496976265	1.07622144118683	0.219419599078099	0.0057	0.0042	0.099	0.0152	0.0516	0.0125	0.0168	0.027	8e-04	0.0287	0.04	0.1502	0.001	0.039	0.1198	0.0141	0.0139	0.0021	0.0011	0.0168	0.0116	0.1053	0.0248	0.1464	0.0472	0.0013
16	rs111502314	1784902	0.83	1.03168894651748	1.11	0.0992615496976265	1.07171610289746	0.204609657644606	0.0057	0.0042	0.099	0.0151	0.0516	0.0126	0.0168	0.027	8e-04	0.0287	0.04	0.1501	0.001	0.039	0.1198	0.0141	0.0139	0.0021	0.0011	0.0168	0.0116	0.1053	0.0248	0.1464	0.0472	0.0013
16	rs117024768	1797975	0.83	1.03168894651748	1.11	0.0992615496976265	1.05947538567081	0.203032100180792	0.0057	0.0042	0.0991	0.0151	0.0517	0.0126	0.0168	0.0269	9e-04	0.0287	0.04	0.1499	0.001	0.0389	0.1197	0.0142	0.0138	0.0021	0.0011	0.0168	0.0116	0.1054	0.0249	0.1463	0.0473	0.0014
16	rs4786518	1799407	0.83	1.03168894651748	1.11	0.0992615496976265	1.06809966160607	0.21181203192158	0.0057	0.0042	0.0991	0.0151	0.0517	0.0127	0.0168	0.0269	9e-04	0.0287	0.04	0.1498	0.001	0.0389	0.1197	0.0142	0.0138	0.0021	0.0011	0.0169	0.0116	0.1055	0.0249	0.1462	0.0473	0.0014
16	rs117959643	1803893	0.83	1.03168894651748	1.11	0.0992615496976265	1.04895339185067	0.212025115407656	0.0057	0.0042	0.099	0.0151	0.0517	0.0127	0.0168	0.0269	9e-04	0.0288	0.0401	0.1497	0.001	0.039	0.1197	0.0143	0.0138	0.0021	0.0011	0.0169	0.0116	0.1053	0.0249	0.1461	0.0473	0.0014
16	rs2294619	1814440	0.83	1.03168894651748	1.11	0.0992615496976265	1.04344630420531	0.204925658155829	0.0057	0.0042	0.0988	0.0151	0.0518	0.0129	0.0168	0.027	9e-04	0.0293	0.0401	0.1493	0.001	0.0392	0.12	0.0147	0.0138	0.0021	0.0012	0.017	0.0113	0.1043	0.025	0.1454	0.0476	0.0014
16	rs2294620	1814786	0.83	1.03168894651748	1.11	0.0992615496976265	1.0611452429623	0.205136415540656	0.0056	0.0042	0.0988	0.0152	0.0518	0.0129	0.0168	0.0269	9e-04	0.0293	0.0401	0.1493	0.001	0.0392	0.1201	0.0148	0.0139	0.0021	0.0012	0.017	0.0113	0.1044	0.025	0.1454	0.0475	0.0015
16	rs11552434	1822642	0.83	1.03168894651748	1.11	0.0992615496976265	0.994669909260198	0.20334728517	0.0056	0.0041	0.0989	0.015	0.0521	0.0131	0.0168	0.0268	9e-04	0.0295	0.0404	0.1491	9e-04	0.0392	0.1203	0.0144	0.0137	0.002	0.0012	0.017	0.0112	0.1044	0.025	0.1451	0.0477	0.0014
16	rs761065	1823444	0.83	1.03168894651748	1.11	0.0992615496976265	1.00625856559653	0.214052936535515	0.0056	0.0041	0.099	0.015	0.0521	0.0131	0.0168	0.0268	9e-04	0.0296	0.0404	0.149	9e-04	0.0392	0.1203	0.0144	0.0137	0.002	0.0012	0.017	0.0112	0.1044	0.025	0.1451	0.0477	0.0014
16	rs1178434	1830551	0.83	1.03168894651748	1.11	0.0992615496976265	0.931880513397944	0.204293819943217	0.0057	0.0041	0.0993	0.0149	0.052	0.0132	0.0168	0.0267	0.0011	0.0298	0.0405	0.1491	0.0011	0.0394	0.1202	0.014	0.0136	0.0019	0.0011	0.0169	0.0112	0.1042	0.0252	0.1449	0.0477	0.0015
16	rs72761177	1833508	0.83	1.03168894651748	1.11	0.0992615496976265	0.909237437331021	0.2105350213719	0.0057	0.0041	0.099	0.0148	0.0521	0.0133	0.0171	0.0264	0.0011	0.0298	0.0405	0.1491	0.0012	0.0395	0.1206	0.0142	0.0137	0.0019	0.0011	0.0169	0.0113	0.1042	0.0248	0.1446	0.0476	0.0016
16	rs12149777	1834724	0.83	1.03168894651748	1.11	0.0992615496976265	0.890178443226964	0.200202812698414	0.0058	0.0041	0.0987	0.0148	0.0521	0.0134	0.0172	0.0263	0.0012	0.03	0.0405	0.1488	0.0012	0.0396	0.1208	0.0142	0.0137	0.0019	0.0011	0.0168	0.0114	0.1041	0.0246	0.1443	0.0476	0.0016
16	rs2745170	1835231	0.83	1.03168894651748	1.11	0.0992615496976265	0.899604615334226	0.200202812698414	0.0058	0.0041	0.0988	0.0148	0.0521	0.0134	0.0174	0.0262	0.0012	0.0302	0.0404	0.1489	0.0013	0.0396	0.1207	0.0142	0.0138	0.0018	0.0011	0.0168	0.0114	0.104	0.0246	0.1444	0.0475	0.0016
16	rs2272977	1838037	0.83	1.03168894651748	1.1	0.116987187387052	0.814004795078957	0.18057607191165	0.0059	0.0042	0.0985	0.0148	0.0522	0.0139	0.0175	0.026	0.0013	0.0302	0.0402	0.1484	0.0014	0.04	0.1203	0.0145	0.0138	0.0018	0.0012	0.0165	0.0116	0.1034	0.0247	0.1442	0.0476	0.0017
16	rs11540961	1838703	0.83	1.03168894651748	1.1	0.116987187387052	0.799730073767563	0.1763538447233	0.0059	0.0042	0.0985	0.0148	0.0522	0.014	0.0175	0.0259	0.0013	0.0303	0.0402	0.1483	0.0015	0.04	0.1202	0.0145	0.0139	0.0018	0.0012	0.0165	0.0116	0.1033	0.0247	0.1442	0.0476	0.0018
16	rs34680334	1842454	0.83	1.03168894651748	1.1	0.116987187387052	0.74615501693309	0.18300418311591	0.0058	0.0042	0.0984	0.0147	0.0524	0.0143	0.0176	0.0256	0.0014	0.0303	0.04	0.148	0.0016	0.0403	0.1199	0.0149	0.014	0.0018	0.0012	0.0163	0.0118	0.103	0.0247	0.1442	0.0477	0.0018
16	rs186939	1843066	0.83	1.03168894651748	1.1	0.116987187387052	0.74645827703545	0.185952958339467	0.0058	0.0042	0.0984	0.0147	0.0524	0.0143	0.0176	0.0256	0.0014	0.0303	0.04	0.148	0.0016	0.0403	0.1199	0.0149	0.014	0.0018	0.0012	0.0163	0.0119	0.103	0.0247	0.1442	0.0477	0.0018
16	rs3764348	1845486	0.83	1.03168894651748	1.1	0.116987187387052	0.740932307502313	0.185239708348714	0.0058	0.0042	0.0984	0.0148	0.0524	0.0143	0.0176	0.0256	0.0014	0.0303	0.0399	0.1477	0.0016	0.0403	0.1199	0.015	0.0142	0.0018	0.0012	0.0163	0.0119	0.1029	0.0248	0.1443	0.0477	0.0016
16	rs4100646	1850446	0.83	1.03168894651748	1.1	0.116987187387052	0.710900952202436	0.154528282011522	0.0058	0.0044	0.0981	0.015	0.053	0.0146	0.0175	0.0254	0.0015	0.0302	0.0396	0.147	0.0017	0.0401	0.1199	0.0156	0.0144	0.0019	0.0013	0.0164	0.0122	0.1023	0.025	0.1436	0.048	0.0017
16	rs7189070	1850813	0.83	1.03168894651748	1.1	0.116987187387052	0.69458603076847	0.144890643703438	0.0058	0.0044	0.098	0.0149	0.0529	0.0146	0.0174	0.0254	0.0015	0.0302	0.0396	0.1468	0.0019	0.0401	0.1199	0.0158	0.0144	0.002	0.0013	0.0164	0.0122	0.1022	0.025	0.1435	0.0479	0.0017
16	rs2745193	1853959	0.83	1.03168894651748	1.1	0.116987187387052	0.751469876869805	0.119883745808456	0.0058	0.0044	0.0977	0.0151	0.0534	0.0147	0.0179	0.0251	0.0018	0.0303	0.0398	0.1461	0.002	0.0401	0.1192	0.016	0.0145	0.002	0.0014	0.0165	0.0123	0.1019	0.0251	0.1429	0.048	0.0017
16	rs1742409	1855431	0.83	1.03168894651748	1.1	0.116987187387052	0.692897808710243	0.112824518922755	0.0058	0.0044	0.0974	0.0152	0.0532	0.0147	0.018	0.0251	0.0019	0.0308	0.0396	0.1458	0.0021	0.0401	0.1192	0.016	0.0144	0.002	0.0014	0.0164	0.012	0.1025	0.0252	0.1426	0.048	0.0018
16	rs2575357	1863520	0.83	1.03168894651748	1.1	0.116987187387052	0.665776736252999	0.0806850783757492	0.0056	0.0044	0.0966	0.0153	0.0533	0.015	0.0183	0.025	0.002	0.0308	0.0393	0.145	0.0022	0.0399	0.1187	0.0163	0.0145	0.0021	0.0014	0.0164	0.0144	0.1024	0.0251	0.142	0.0478	0.0018
16	rs117538845	1865751	0.83	1.03168894651748	1.1	0.116987187387052	0.663760509739072	0.0803870185287636	0.0056	0.0044	0.0965	0.0154	0.0533	0.015	0.0183	0.025	0.002	0.0308	0.0393	0.145	0.0022	0.0399	0.1187	0.0163	0.0145	0.0021	0.0014	0.0164	0.0144	0.1024	0.0251	0.1419	0.0478	0.0018
16	rs55786131	1870133	0.83	1.03168894651748	1.1	0.116987187387052	0.669600715011541	0.0790513012236814	0.0056	0.0044	0.0963	0.0155	0.0533	0.015	0.0184	0.0249	0.0021	0.0309	0.0393	0.1449	0.0022	0.0398	0.1187	0.0164	0.0146	0.0021	0.0014	0.0164	0.0146	0.1024	0.0251	0.1418	0.0478	0.0019
16	rs104843	1873087	0.83	1.03168894651748	1.1	0.116987187387052	0.66649748578808	0.0751715551245121	0.0056	0.0044	0.0961	0.0155	0.0533	0.0151	0.0184	0.0249	0.0021	0.0309	0.0393	0.1449	0.0022	0.0398	0.1187	0.0164	0.0146	0.0021	0.0014	0.0164	0.0147	0.1023	0.0252	0.1417	0.0478	0.0019
16	rs3743854	1877494	0.83	1.03168894651748	1.1	0.116987187387052	0.597966898799367	0.0618681926941815	0.0057	0.0045	0.0958	0.0156	0.0532	0.0154	0.0188	0.0247	0.0022	0.031	0.0394	0.1444	0.0024	0.0397	0.1184	0.0164	0.0152	0.0022	0.0013	0.0164	0.0149	0.102	0.0253	0.141	0.0478	0.002
16	rs3743853	1877558	0.83	1.03168894651748	1.1	0.116987187387052	0.599614529129188	0.0614679728446678	0.0057	0.0045	0.0958	0.0156	0.0532	0.0154	0.0188	0.0247	0.0022	0.031	0.0394	0.1444	0.0024	0.0397	0.1184	0.0164	0.0152	0.0022	0.0013	0.0164	0.0149	0.1021	0.0253	0.141	0.0478	0.002
16	rs3743852	1877698	0.83	1.03168894651748	1.1	0.116987187387052	0.602640622536523	0.0616679452004823	0.0057	0.0045	0.0958	0.0156	0.0532	0.0155	0.0188	0.0247	0.0022	0.031	0.0394	0.1444	0.0024	0.0397	0.1184	0.0164	0.0152	0.0022	0.0013	0.0164	0.0149	0.102	0.0253	0.141	0.0478	0.002
16	rs34277837	1878862	0.83	1.03168894651748	1.1	0.116987187387052	0.602365232556845	0.0618681926941815	0.0057	0.0045	0.0958	0.0156	0.0532	0.0155	0.0188	0.0247	0.0022	0.031	0.0394	0.1444	0.0024	0.0396	0.1184	0.0164	0.0152	0.0022	0.0013	0.0164	0.0149	0.102	0.0253	0.141	0.0478	0.002
16	rs78965917	1882974	0.83	1.03168894651748	1.1	0.116987187387052	0.606985671175465	0.0616679452004823	0.0057	0.0045	0.0958	0.0156	0.0532	0.0155	0.0188	0.0247	0.0022	0.031	0.0394	0.1444	0.0024	0.0397	0.1183	0.0164	0.0152	0.0022	0.0013	0.0164	0.0149	0.102	0.0253	0.1409	0.0478	0.002
16	rs4405553	1883508	0.83	1.03168894651748	1.1	0.116987187387052	0.60788405900215	0.0610688546371162	0.0057	0.0045	0.0958	0.0156	0.0532	0.0155	0.0188	0.0247	0.0022	0.031	0.0394	0.1443	0.0024	0.0397	0.1183	0.0164	0.0152	0.0022	0.0013	0.0164	0.0149	0.102	0.0253	0.1409	0.0478	0.002
16	rs62038400	1887252	0.83	1.03168894651748	1.1	0.116987187387052	0.612454538503906	0.0526337298362892	0.0058	0.0045	0.096	0.0156	0.0531	0.0155	0.0189	0.0247	0.0023	0.031	0.0394	0.1442	0.0024	0.0396	0.1181	0.0165	0.0153	0.0022	0.0013	0.0163	0.0149	0.1019	0.0254	0.1409	0.0478	0.002
16	rs62038423	1890373	0.83	1.03168894651748	1.1	0.116987187387052	0.601401825153884	0.0442269304815476	0.0058	0.0045	0.0963	0.0156	0.0529	0.0155	0.019	0.0247	0.0023	0.031	0.0393	0.1441	0.0024	0.0395	0.1179	0.0165	0.0154	0.0022	0.0012	0.0163	0.015	0.1018	0.0254	0.1409	0.0478	0.002
16	rs2815299	1900147	0.83	1.03168894651748	1.1	0.116987187387052	0.607607566791926	0.0408789553683256	0.0058	0.0045	0.0964	0.0157	0.0528	0.0155	0.019	0.0247	0.0023	0.031	0.0392	0.1441	0.0024	0.0396	0.1179	0.0164	0.0154	0.0022	0.0012	0.0163	0.015	0.1018	0.0255	0.1411	0.0477	0.002
16	rs7200137	1901211	0.83	1.03168894651748	1.1	0.116987187387052	0.620874595553287	0.0423964746486491	0.0058	0.0045	0.0965	0.0157	0.0528	0.0154	0.019	0.0247	0.0023	0.031	0.0393	0.1441	0.0025	0.0396	0.1179	0.0164	0.0154	0.0022	0.0011	0.0163	0.015	0.1018	0.0255	0.1411	0.0477	0.002
16	rs2754186	1905763	0.83	1.03168894651748	1.1	0.116987187387052	0.600851626274822	0.0418878846418231	0.0058	0.0045	0.0964	0.0157	0.0528	0.0154	0.019	0.0247	0.0023	0.031	0.0393	0.1441	0.0025	0.0396	0.1179	0.0164	0.0155	0.0022	0.0011	0.0163	0.015	0.1018	0.0255	0.141	0.0478	0.002
16	rs10500323	1907558	0.83	1.03168894651748	1.1	0.116987187387052	0.610790723350535	0.0433073947657033	0.0058	0.0045	0.0964	0.0156	0.0528	0.0154	0.019	0.0247	0.0023	0.031	0.0393	0.1441	0.0024	0.0396	0.1178	0.0164	0.0155	0.0022	0.001	0.0163	0.0151	0.1018	0.0255	0.1411	0.0477	0.002
16	rs11863172	1909083	0.83	1.03168894651748	1.1	0.116987187387052	0.595910308446926	0.0413820422838874	0.0058	0.0045	0.0963	0.0156	0.0528	0.0154	0.0189	0.0247	0.0023	0.031	0.0392	0.1441	0.0025	0.0395	0.1179	0.0164	0.0155	0.0023	0.001	0.0163	0.0151	0.1019	0.0255	0.1411	0.0477	0.002
16	rs380249	1911201	0.83	1.03168894651748	1.1	0.116987187387052	0.588874317928382	0.0382967962738391	0.0058	0.0045	0.0964	0.0156	0.0528	0.0154	0.019	0.0248	0.0023	0.031	0.0392	0.144	0.0025	0.0393	0.1178	0.0165	0.0156	0.0023	0.001	0.0163	0.0151	0.102	0.0255	0.1411	0.0477	0.002
16	rs1657125	1912021	0.83	1.03168894651748	1.1	0.116987187387052	0.583164930810919	0.0377034631139029	0.0058	0.0045	0.0964	0.0156	0.0528	0.0154	0.019	0.0248	0.0023	0.031	0.0392	0.1441	0.0025	0.0393	0.1178	0.0164	0.0156	0.0023	0.001	0.0163	0.0151	0.102	0.0254	0.1411	0.0477	0.002
16	rs1742446	1918125	0.83	1.03168894651748	1.1	0.116987187387052	0.585472761523493	0.037328074890177	0.0058	0.0045	0.0964	0.0157	0.0527	0.0154	0.019	0.0248	0.0023	0.031	0.0391	0.144	0.0025	0.0393	0.1178	0.0165	0.0156	0.0023	0.001	0.0163	0.0151	0.1021	0.0254	0.1411	0.0477	0.002
16	rs2815296	1923842	0.83	1.03168894651748	1.11	0.0992615496976265	0.574245323308679	0.0294595745279191	0.0057	0.0046	0.0962	0.016	0.0526	0.0157	0.0193	0.0248	0.0024	0.0311	0.0388	0.1438	0.0026	0.0392	0.1168	0.0164	0.0159	0.0024	0.001	0.0162	0.0154	0.102	0.0255	0.1411	0.048	0.0022
16	rs11863652	1927265	0.83	1.03168894651748	1.11	0.0992615496976265	0.602021076774894	0.0216719102217646	0.0058	0.0047	0.0961	0.0161	0.0527	0.0159	0.0195	0.0246	0.0025	0.0306	0.0384	0.1434	0.0026	0.0388	0.1166	0.0168	0.0161	0.0026	0.001	0.0162	0.0156	0.1019	0.0256	0.1408	0.0481	0.0023
16	rs112057442	1927649	0.83	1.03168894651748	1.11	0.0992615496976265	0.590578523910435	0.0213001342230555	0.0058	0.0047	0.0961	0.0161	0.0527	0.0159	0.0195	0.0246	0.0025	0.0306	0.0384	0.1433	0.0027	0.0388	0.1166	0.0168	0.0161	0.0026	0.001	0.0162	0.0156	0.1019	0.0256	0.1408	0.0481	0.0023
16	rs28379116	1932980	0.83	1.03168894651748	1.11	0.0992615496976265	0.573976032258904	0.0173797190060175	0.0059	0.0047	0.0956	0.016	0.0528	0.0163	0.0197	0.0245	0.0025	0.0307	0.0384	0.1427	0.0028	0.039	0.1164	0.0171	0.0161	0.0027	0.001	0.0162	0.0158	0.1018	0.0256	0.1405	0.0481	0.0024
16	rs9931360	1939295	0.83	1.03168894651748	1.11	0.0992615496976265	0.625349490365	0.0191349102805073	0.0059	0.0046	0.0944	0.016	0.053	0.0165	0.0199	0.0243	0.0025	0.0307	0.0384	0.1426	0.0029	0.039	0.1164	0.0174	0.0161	0.0027	0.001	0.0162	0.0159	0.1018	0.0256	0.1405	0.0484	0.0023
16	rs17135666	1942405	0.83	1.03168894651748	1.11	0.0992615496976265	0.618991166876392	0.0183999281530763	0.0059	0.0046	0.0943	0.016	0.053	0.0165	0.0199	0.0244	0.0026	0.0307	0.0384	0.1426	0.0029	0.0389	0.1164	0.0173	0.0161	0.0028	0.001	0.0162	0.0159	0.1018	0.0257	0.1405	0.0485	0.0024
16	rs1742463	1946110	0.83	1.03168894651748	1.11	0.0992615496976265	0.601333037578989	0.0178673698449994	0.0059	0.0046	0.0941	0.0161	0.0531	0.0166	0.0201	0.0243	0.0026	0.0307	0.0384	0.1425	0.0029	0.0389	0.116	0.0172	0.0161	0.0029	0.0011	0.0162	0.0158	0.102	0.0258	0.1404	0.0486	0.0024
16	rs1742397	1959320	0.83	1.03168894651748	1.11	0.0992615496976265	0.642119243102875	0.0137188720866614	0.006	0.0046	0.0937	0.0163	0.0532	0.0169	0.0204	0.0244	0.0028	0.031	0.0384	0.1421	0.003	0.0389	0.1146	0.0176	0.0162	0.0034	0.0012	0.0162	0.0158	0.1009	0.0257	0.1399	0.0489	0.003
16	rs337285	1961674	0.83	1.03168894651748	1.12	0.083651866997597	0.662106389140757	0.0137188720866614	0.006	0.0047	0.0936	0.0164	0.0532	0.017	0.0204	0.0244	0.0028	0.031	0.0384	0.1421	0.003	0.0389	0.1143	0.0176	0.0163	0.0035	0.0013	0.0162	0.0158	0.1007	0.0256	0.1398	0.049	0.0031
16	rs61740582	1961731	0.83	1.03168894651748	1.12	0.083651866997597	0.661172276108305	0.0135208170880892	0.006	0.0047	0.0937	0.0164	0.0531	0.017	0.0204	0.0244	0.0028	0.031	0.0384	0.1421	0.003	0.0389	0.1143	0.0176	0.0163	0.0035	0.0013	0.0162	0.0158	0.1007	0.0256	0.1397	0.0489	0.0031
16	rs112983972	1961842	0.83	1.03168894651748	1.12	0.083651866997597	0.682734219363973	0.00906958857596834	0.0062	0.0047	0.0936	0.0164	0.0531	0.017	0.0204	0.0244	0.003	0.031	0.0384	0.1422	0.003	0.0389	0.1138	0.0175	0.0162	0.0039	0.0015	0.0162	0.0158	0.1003	0.0257	0.1396	0.0489	0.0033
16	rs61742747	1961866	0.83	1.03168894651748	1.12	0.083651866997597	0.678585888124303	0.0092042897712291	0.0062	0.0047	0.0936	0.0164	0.0531	0.017	0.0204	0.0244	0.003	0.0311	0.0384	0.1422	0.003	0.0389	0.1138	0.0175	0.0162	0.0039	0.0015	0.0162	0.0158	0.1003	0.0257	0.1395	0.0489	0.0033
16	rs1742399	1962046	0.83	1.03168894651748	1.12	0.083651866997597	0.672203761546404	0.00969769318322513	0.0062	0.0047	0.0937	0.0164	0.0531	0.017	0.0204	0.0244	0.003	0.0311	0.0384	0.1424	0.003	0.039	0.1138	0.0174	0.0162	0.0039	0.0015	0.0162	0.0157	0.1003	0.0257	0.1395	0.0489	0.0033
16	rs71385724	1965189	0.83	1.03168894651748	1.12	0.083651866997597	0.65164986742133	0.00942194244073991	0.0062	0.0048	0.0937	0.0164	0.0531	0.0171	0.0205	0.0244	0.003	0.0312	0.0384	0.1424	0.003	0.039	0.1135	0.0175	0.0163	0.0039	0.0015	0.0162	0.0156	0.1003	0.0256	0.1393	0.0489	0.0033
16	rs1657149	1972628	0.83	1.03168894651748	1.12	0.083651866997597	0.689966145784655	0.0140857206986194	0.0062	0.0049	0.0935	0.0165	0.053	0.0174	0.0208	0.0247	0.0034	0.0313	0.0385	0.1421	0.0033	0.0389	0.1122	0.0177	0.0164	0.004	0.0016	0.0163	0.0156	0.1003	0.0253	0.1382	0.0492	0.0035
16	rs1742403	1972895	0.83	1.03168894651748	1.12	0.083651866997597	0.682952866816424	0.0165332135525662	0.0062	0.0049	0.0935	0.0167	0.0531	0.0176	0.0208	0.0251	0.0034	0.0315	0.0384	0.1422	0.0033	0.039	0.1119	0.0178	0.0163	0.004	0.0016	0.0162	0.0156	0.1001	0.0252	0.138	0.049	0.0035
16	rs118002512	1974431	0.83	1.03168894651748	1.12	0.083651866997597	0.630331027875961	0.0498617447741532	0.0062	0.0049	0.0935	0.0166	0.053	0.0177	0.0208	0.0251	0.0034	0.0317	0.0384	0.1422	0.0033	0.039	0.1117	0.0178	0.0164	0.004	0.0016	0.0162	0.0156	0.1	0.0252	0.1377	0.049	0.0035
16	rs344368	1976867	0.83	1.03168894651748	1.13	0.0699995683306186	0.577413903987911	0.0824828111152438	0.0063	0.005	0.0936	0.0164	0.053	0.0179	0.0211	0.0251	0.0035	0.0317	0.0384	0.1423	0.0034	0.039	0.111	0.018	0.0168	0.004	0.0017	0.0162	0.0158	0.0997	0.0253	0.1368	0.049	0.0036
16	rs170894	1977287	0.83	1.03168894651748	1.13	0.0699995683306186	0.567062103102549	0.159623183808191	0.0063	0.005	0.0934	0.0164	0.053	0.018	0.0212	0.0251	0.0035	0.0318	0.0383	0.1421	0.0034	0.0389	0.1107	0.0181	0.017	0.004	0.0017	0.0163	0.0158	0.0996	0.0255	0.1366	0.049	0.0036
16	rs2983906	1979598	0.83	1.03168894651748	1.13	0.0699995683306186	0.498462839950218	0.0888998619969285	0.0064	0.0051	0.0921	0.0164	0.0532	0.0187	0.022	0.0256	0.0036	0.0325	0.0382	0.1415	0.0035	0.0389	0.1084	0.0188	0.0182	0.0037	0.0018	0.0164	0.0159	0.0993	0.0263	0.1352	0.0489	0.0036
16	rs3178732	1985997	0.85	0.865999623192944	1.13	0.0699995683306186	0.409012994669465	0.18188991549038	0.0066	0.0056	0.0916	0.0169	0.0539	0.02	0.0227	0.0259	0.0038	0.034	0.0379	0.1411	0.0038	0.0391	0.1044	0.0199	0.0194	0.0037	0.0018	0.0166	0.0151	0.0984	0.0269	0.1316	0.0495	0.0036
16	rs13331553	1990994	0.85	0.865999623192944	1.14	0.0581452072437857	0.419594311045789	0.184832558051395	0.0066	0.0057	0.0917	0.0171	0.0534	0.0203	0.0229	0.0262	0.0038	0.0343	0.0374	0.1407	0.0039	0.0391	0.1035	0.0202	0.0199	0.0036	0.0018	0.0166	0.0136	0.0992	0.0271	0.1317	0.0498	0.0036
16	rs111623828	1992863	0.86	0.789876638244022	1.14	0.0581452072437857	0.448547124596293	0.262149802672913	0.0066	0.0057	0.0914	0.017	0.0535	0.0204	0.0229	0.0263	0.0038	0.0344	0.0373	0.1407	0.0039	0.0392	0.1032	0.0202	0.02	0.0036	0.0018	0.0166	0.0136	0.0993	0.0271	0.1317	0.0497	0.0036
16	Affx-12490090	1994749	0.86	0.789876638244022	1.14	0.0581452072437857	0.448068720470736	0.293268893540152	0.0066	0.0058	0.0911	0.017	0.0537	0.0204	0.023	0.0263	0.0038	0.0344	0.0373	0.1406	0.0039	0.0392	0.103	0.0203	0.0202	0.0036	0.0017	0.0167	0.0137	0.0994	0.0271	0.1317	0.0497	0.0035
16	rs113956264	1997004	0.87	0.718142804220985	1.14	0.0581452072437857	0.510240297294058	0.227005672416154	0.0065	0.0059	0.0901	0.0172	0.0547	0.0207	0.0231	0.0268	0.0037	0.0345	0.0369	0.1406	0.004	0.039	0.1022	0.0203	0.0206	0.0035	0.0017	0.0167	0.0139	0.1	0.0271	0.1306	0.0497	0.0034
16	rs35067006	1997077	0.87	0.718142804220985	1.15	0.047929882429645	0.520412431506231	0.239205107862415	0.0065	0.0059	0.0901	0.0172	0.0548	0.0207	0.0231	0.0268	0.0037	0.0345	0.0369	0.1405	0.004	0.039	0.1021	0.0203	0.0206	0.0035	0.0017	0.0167	0.0139	0.1	0.0271	0.1305	0.0497	0.0034
16	rs79075024	1997385	0.87	0.718142804220985	1.16	0.0391967480014609	0.51100465830386	0.263977194986213	0.0065	0.0059	0.0899	0.0172	0.0551	0.0208	0.0231	0.0268	0.0037	0.0345	0.0369	0.1405	0.004	0.0389	0.1019	0.0203	0.0207	0.0035	0.0017	0.0166	0.014	0.1004	0.0271	0.1302	0.0497	0.0034
16	rs2252523	1997614	0.87	0.718142804220985	1.15	0.047929882429645	0.495193849539101	0.292324603927345	0.0065	0.0059	0.0898	0.0173	0.0551	0.0208	0.0231	0.0269	0.0037	0.0344	0.0369	0.1405	0.004	0.0388	0.1018	0.0203	0.0208	0.0036	0.0017	0.0166	0.014	0.1006	0.0271	0.13	0.0496	0.0033
16	rs140185678	2003016	0.92	0.422441555019286	1.15	0.047929882429645	0.342882779827023	0.0921014462994714	0.0061	0.0061	0.0872	0.0171	0.0576	0.0209	0.0236	0.0282	0.0032	0.0361	0.0372	0.1365	0.0039	0.0386	0.1008	0.0201	0.0222	0.003	0.0016	0.0171	0.0154	0.1073	0.0266	0.1244	0.0499	0.0028
16	rs117481839	2003193	0.92	0.422441555019286	1.15	0.047929882429645	0.344870546582502	0.10017783667289	0.006	0.0061	0.087	0.0171	0.0577	0.0209	0.0236	0.0283	0.0032	0.0361	0.0372	0.1364	0.0039	0.0386	0.1007	0.0201	0.0222	0.003	0.0016	0.0171	0.0154	0.1074	0.0266	0.1242	0.0499	0.0028
16	rs67369490	2006895	0.93	0.375229593708928	1.15	0.047929882429645	0.377150558381226	0.10726204707087	0.0058	0.0062	0.0855	0.017	0.059	0.021	0.0239	0.0288	0.003	0.037	0.0373	0.1347	0.0038	0.0385	0.1004	0.02	0.023	0.0027	0.0016	0.0174	0.0163	0.1106	0.0264	0.1213	0.0496	0.0025
16	rs115655756	2007513	0.93	0.375229593708928	1.16	0.0391967480014609	0.376109166564785	0.114788127157992	0.0058	0.0062	0.0853	0.017	0.0592	0.021	0.0239	0.0288	0.0029	0.0371	0.0374	0.1345	0.0037	0.0385	0.1003	0.02	0.0231	0.0027	0.0016	0.0174	0.0164	0.111	0.0264	0.1209	0.0496	0.0025
16	rs397435	2010138	0.93	0.375229593708928	1.16	0.0391967480014609	0.429138968374211	0.184730818391062	0.0057	0.0063	0.0848	0.017	0.0594	0.021	0.0241	0.0291	0.0028	0.0374	0.0373	0.1335	0.0037	0.0384	0.1002	0.0199	0.0235	0.0025	0.0016	0.0175	0.0168	0.1128	0.0264	0.1201	0.0494	0.0023
16	rs758336	2013314	0.93	0.375229593708928	1.16	0.0391967480014609	0.368318389761062	0.182497408189411	0.0057	0.0064	0.0847	0.0171	0.0594	0.021	0.0241	0.0291	0.0028	0.0374	0.0372	0.1334	0.0037	0.0382	0.1002	0.0199	0.0236	0.0024	0.0016	0.0175	0.0167	0.1133	0.0267	0.1196	0.0493	0.0023
16	rs72764893	2013756	0.93	0.375229593708928	1.16	0.0391967480014609	0.346654114323421	0.126214354614854	0.0057	0.0064	0.0847	0.0171	0.0594	0.021	0.0241	0.0291	0.0028	0.0374	0.0372	0.1334	0.0037	0.0382	0.1002	0.0199	0.0236	0.0024	0.0016	0.0175	0.0167	0.1134	0.0268	0.1196	0.0493	0.0023
16	rs79381233	2013852	0.93	0.375229593708928	1.16	0.0391967480014609	0.342726104233806	0.126214354614854	0.0057	0.0064	0.0847	0.017	0.0594	0.021	0.0241	0.0291	0.0028	0.0374	0.0373	0.1334	0.0037	0.0383	0.1001	0.0199	0.0236	0.0024	0.0016	0.0175	0.0168	0.1135	0.0268	0.1196	0.0493	0.0023
16	rs72764895	2014125	0.93	0.375229593708928	1.16	0.0391967480014609	0.329698015042321	0.121367439556563	0.0057	0.0064	0.0847	0.017	0.0594	0.021	0.0241	0.029	0.0028	0.0373	0.0374	0.1334	0.0037	0.0383	0.1	0.0199	0.0236	0.0024	0.0016	0.0175	0.0168	0.1136	0.0268	0.1196	0.0492	0.0023
16	rs403609	2014424	0.93	0.375229593708928	1.16	0.0391967480014609	0.32439798168297	0.112654380909882	0.0057	0.0064	0.0848	0.0171	0.0594	0.021	0.0242	0.029	0.0028	0.0372	0.0374	0.1334	0.0036	0.0383	0.1	0.0199	0.0236	0.0024	0.0016	0.0175	0.0168	0.1137	0.0269	0.1195	0.0492	0.0022
16	rs7193011	2015393	0.93	0.375229593708928	1.16	0.0391967480014609	0.349971527718315	0.142469961976645	0.0057	0.0063	0.0847	0.0171	0.0594	0.0211	0.0242	0.029	0.0028	0.0373	0.0373	0.1335	0.0036	0.0382	0.1	0.0201	0.0236	0.0024	0.0015	0.0175	0.0168	0.1137	0.0269	0.1193	0.0492	0.0022
16	rs62617081	2017772	0.93	0.375229593708928	1.16	0.0391967480014609	0.374577155040292	0.147514002725203	0.0056	0.0063	0.0844	0.0171	0.0594	0.0212	0.0244	0.029	0.0027	0.0374	0.0373	0.1336	0.0036	0.0382	0.1	0.0201	0.0237	0.0023	0.0015	0.0175	0.0168	0.1139	0.027	0.1191	0.0491	0.0021
16	rs45484597	2018650	0.93	0.375229593708928	1.16	0.0391967480014609	0.376602274804938	0.149492642432716	0.0056	0.0064	0.0843	0.0171	0.0593	0.0212	0.0244	0.029	0.0027	0.0374	0.0373	0.1336	0.0036	0.0381	0.1	0.0202	0.0237	0.0023	0.0015	0.0175	0.0168	0.114	0.027	0.119	0.0491	0.0021
16	rs79378611	2020951	0.94	0.331738599837001	1.16	0.0391967480014609	0.3653441028827	0.124708639575844	0.0056	0.0064	0.0841	0.0172	0.0593	0.0212	0.0245	0.029	0.0026	0.0375	0.0373	0.1337	0.0036	0.0381	0.1	0.0202	0.0238	0.0022	0.0015	0.0175	0.0168	0.1142	0.027	0.1187	0.0491	0.0021
16	rs114835742	2023876	0.94	0.331738599837001	1.16	0.0391967480014609	0.377260263786533	0.150154294629113	0.0056	0.0064	0.0839	0.0172	0.0592	0.0213	0.0247	0.029	0.0026	0.0376	0.0373	0.1338	0.0036	0.0381	0.1001	0.0203	0.0238	0.0021	0.0015	0.0175	0.0169	0.1143	0.0271	0.1184	0.049	0.0021
16	rs17605	2026891	0.94	0.331738599837001	1.15	0.047929882429645	0.3819929369841	0.174754481808434	0.0055	0.0064	0.0836	0.0172	0.0591	0.0213	0.0249	0.0289	0.0025	0.0378	0.0373	0.1338	0.0036	0.0381	0.1001	0.0204	0.0239	0.002	0.0015	0.0176	0.017	0.1145	0.0272	0.1182	0.0489	0.002
16	rs67220861	2026986	0.94	0.331738599837001	1.16	0.0391967480014609	0.3857562496331	0.18118205421371	0.0055	0.0064	0.0836	0.0173	0.0591	0.0214	0.025	0.0289	0.0024	0.0378	0.0374	0.1339	0.0036	0.0379	0.0998	0.0205	0.024	0.0019	0.0015	0.0175	0.017	0.1147	0.0272	0.1184	0.0487	0.002
16	rs34968293	2028677	0.94	0.331738599837001	1.16	0.0391967480014609	0.400939445674542	0.189430596314054	0.0055	0.0064	0.0834	0.0173	0.059	0.0214	0.0251	0.0289	0.0024	0.0379	0.0374	0.134	0.0035	0.0379	0.0998	0.0205	0.024	0.0019	0.0015	0.0175	0.0171	0.1147	0.0273	0.1183	0.0487	0.0019
16	rs61729118	2030127	0.94	0.331738599837001	1.16	0.0391967480014609	0.384038302342289	0.162532983161867	0.0055	0.0064	0.0833	0.0173	0.059	0.0214	0.0251	0.029	0.0024	0.0379	0.0374	0.134	0.0035	0.0379	0.0999	0.0205	0.024	0.0018	0.0015	0.0175	0.0171	0.1148	0.0273	0.1182	0.0487	0.0019
16	rs67069145	2031802	0.94	0.331738599837001	1.16	0.0391967480014609	0.396932988274751	0.163604553338375	0.0055	0.0064	0.0833	0.0173	0.059	0.0214	0.0251	0.0291	0.0024	0.0378	0.0373	0.134	0.0035	0.0378	0.0997	0.0205	0.0241	0.0018	0.0015	0.0175	0.0173	0.115	0.0273	0.1182	0.0486	0.0019
16	rs1122949	2033799	0.94	0.331738599837001	1.16	0.0391967480014609	0.393170828902143	0.140156389972366	0.0054	0.0065	0.0833	0.0173	0.059	0.0214	0.0252	0.029	0.0024	0.0377	0.0372	0.1342	0.0035	0.0378	0.0996	0.0206	0.0241	0.0017	0.0015	0.0175	0.0175	0.1151	0.0274	0.1181	0.0486	0.0018
16	rs1046502	2035868	0.94	0.331738599837001	1.16	0.0391967480014609	0.393170828902143	0.137032169980304	0.0054	0.0065	0.0833	0.0173	0.059	0.0214	0.0252	0.0289	0.0024	0.0378	0.0371	0.1341	0.0035	0.0378	0.0996	0.0206	0.0242	0.0017	0.0015	0.0175	0.0176	0.1154	0.0273	0.1181	0.0486	0.0018
16	rs17135745	2036780	0.94	0.331738599837001	1.16	0.0391967480014609	0.39687670391386	0.134115369812306	0.0054	0.0065	0.0832	0.0173	0.059	0.0214	0.0252	0.0289	0.0024	0.0378	0.0371	0.134	0.0035	0.0378	0.0996	0.0206	0.0242	0.0017	0.0015	0.0175	0.0176	0.1155	0.0273	0.1181	0.0486	0.0018
16	rs72766623	2039005	0.94	0.331738599837001	1.16	0.0391967480014609	0.398003154740777	0.138958796567564	0.0054	0.0065	0.0833	0.0174	0.059	0.0215	0.0253	0.0289	0.0023	0.0378	0.0371	0.134	0.0035	0.0378	0.0994	0.0206	0.0242	0.0017	0.0015	0.0175	0.0177	0.1153	0.0274	0.118	0.0487	0.0018
16	rs7190048	2041492	0.94	0.331738599837001	1.16	0.0391967480014609	0.362113500784056	0.127014223747842	0.0054	0.0065	0.0829	0.0174	0.0588	0.0215	0.0253	0.0289	0.0024	0.0377	0.0376	0.1337	0.0035	0.0376	0.0997	0.0206	0.0243	0.0018	0.0015	0.0175	0.0177	0.1156	0.0273	0.1176	0.0487	0.0019
16	rs13331781	2045661	0.95	0.291843936447983	1.16	0.0391967480014609	0.363242539645748	0.13212349450214	0.0055	0.0066	0.0829	0.0175	0.0588	0.0215	0.0255	0.0289	0.0026	0.0377	0.0378	0.1332	0.0035	0.0376	0.0999	0.0206	0.0244	0.002	0.0016	0.0176	0.0178	0.1152	0.0274	0.117	0.0487	0.002
16	rs2240691	2048826	0.95	0.291843936447983	1.16	0.0391967480014609	0.347389907066509	0.119796683799301	0.0055	0.0066	0.0828	0.0175	0.0588	0.0215	0.0255	0.0289	0.0026	0.0378	0.038	0.133	0.0035	0.0376	0.1001	0.0206	0.0244	0.002	0.0016	0.0176	0.0179	0.1148	0.0274	0.1168	0.0487	0.002
16	rs2286469	2049640	0.95	0.291843936447983	1.16	0.0391967480014609	0.348705827395524	0.120842998952587	0.0055	0.0066	0.0827	0.0176	0.0589	0.0215	0.0256	0.0289	0.0026	0.0378	0.0379	0.1331	0.0035	0.0376	0.1	0.0206	0.0245	0.0019	0.0016	0.0176	0.018	0.1147	0.0275	0.1166	0.0487	0.002
16	rs12149722	2049849	0.95	0.291843936447983	1.16	0.0391967480014609	0.349971527718315	0.125859462120879	0.0055	0.0066	0.0828	0.0176	0.0589	0.0215	0.0256	0.0289	0.0026	0.0379	0.0379	0.133	0.0035	0.0377	0.1001	0.0206	0.0245	0.0019	0.0016	0.0177	0.0179	0.1147	0.0274	0.1166	0.0486	0.002
16	rs8046474	2050952	0.95	0.291843936447983	1.16	0.0391967480014609	0.385534360738159	0.139326887209051	0.0055	0.0065	0.0829	0.0177	0.0593	0.0216	0.0256	0.0289	0.0026	0.0378	0.0376	0.1328	0.0035	0.0377	0.1	0.0207	0.0246	0.0019	0.0015	0.0177	0.0179	0.1147	0.0275	0.1164	0.0487	0.0019
16	Affx-36016426	2052340	0.95	0.291843936447983	1.16	0.0391967480014609	0.439145174343672	0.15798257461064	0.0055	0.0065	0.083	0.0178	0.0597	0.0216	0.0257	0.0291	0.0025	0.0376	0.0371	0.1327	0.0034	0.0377	0.1001	0.0206	0.0246	0.0019	0.0014	0.0177	0.018	0.1148	0.0277	0.1161	0.0488	0.0019
16	rs8045887	2054155	0.96	0.255413023536062	1.16	0.0391967480014609	0.51100465830386	0.184527396608392	0.0054	0.0065	0.0832	0.018	0.0603	0.0216	0.0258	0.0291	0.0024	0.0372	0.0363	0.1326	0.0033	0.0377	0.1003	0.0206	0.0248	0.0019	0.0013	0.0176	0.018	0.1149	0.0278	0.116	0.0489	0.0019
16	rs72766639	2055820	0.96	0.255413023536062	1.17	0.0317925650317571	0.515730303100966	0.217160279196102	0.0054	0.0064	0.0833	0.0181	0.0602	0.0216	0.0257	0.0291	0.0024	0.0372	0.0363	0.1327	0.0032	0.0376	0.1003	0.0206	0.0248	0.0018	0.0012	0.0176	0.0183	0.115	0.0278	0.116	0.0489	0.0018
16	rs7200747	2063619	0.96	0.255413023536062	1.19	0.0203852747306207	0.597006748894436	0.281182320771671	0.0054	0.0065	0.0836	0.0181	0.0604	0.0217	0.0258	0.029	0.0023	0.0371	0.0364	0.1328	0.0031	0.0374	0.1004	0.0207	0.0249	0.0018	9e-04	0.0174	0.0184	0.115	0.0279	0.1158	0.0488	0.0018
16	rs72766648	2064151	0.97	0.222305343836028	1.19	0.0203852747306207	0.617458462015517	0.283166483432737	0.0053	0.0065	0.0835	0.0182	0.0604	0.0217	0.0258	0.0289	0.0023	0.0371	0.0363	0.1324	0.0033	0.0374	0.1004	0.0207	0.0249	0.0018	8e-04	0.0174	0.0183	0.1152	0.0279	0.1157	0.0488	0.0018
16	rs4344746	2069357	0.98	0.192372589028169	1.19	0.0203852747306207	0.681058965745413	0.357035683804713	0.0051	0.0065	0.0835	0.0186	0.06	0.022	0.0262	0.0288	0.0022	0.0374	0.0365	0.1319	0.0031	0.037	0.1007	0.0208	0.0253	0.0017	8e-04	0.0174	0.0183	0.1151	0.0283	0.1152	0.0487	0.0018
16	rs2286472	2070568	0.98	0.192372589028169	1.19	0.0203852747306207	0.680986170525309	0.361171639010053	0.0051	0.0065	0.0835	0.0186	0.0601	0.022	0.0262	0.0288	0.0022	0.0374	0.0365	0.1319	0.0031	0.037	0.1007	0.0208	0.0253	0.0017	8e-04	0.0173	0.0183	0.1151	0.0283	0.1152	0.0487	0.0018
16	rs74422368	2074163	0.99	0.165458971998582	1.19	0.0203852747306207	0.69370499021011	0.353661846823201	0.0051	0.0065	0.0836	0.0186	0.0601	0.022	0.0262	0.0287	0.0021	0.0374	0.0365	0.1318	0.0031	0.0368	0.1008	0.0208	0.0253	0.0017	8e-04	0.0173	0.0183	0.1151	0.0284	0.1152	0.0487	0.0018
16	rs8051338	2074219	0.99	0.165458971998582	1.19	0.0203852747306207	0.693117907463927	0.350919581074007	0.0051	0.0065	0.0836	0.0186	0.0601	0.022	0.0262	0.0287	0.0021	0.0374	0.0365	0.1318	0.0031	0.0369	0.1008	0.0208	0.0253	0.0017	8e-04	0.0173	0.0183	0.1151	0.0284	0.1152	0.0487	0.0018
16	rs76147116	2074466	0.99	0.165458971998582	1.19	0.0203852747306207	0.70986242693014	0.360795083282865	0.0051	0.0065	0.0835	0.0186	0.0602	0.022	0.0262	0.0287	0.0022	0.0374	0.0365	0.1318	0.0031	0.0368	0.1008	0.0208	0.0253	0.0017	8e-04	0.0173	0.0183	0.1151	0.0283	0.1152	0.0487	0.0018
16	rs28472736	2077898	0.99	0.165458971998582	1.19	0.0203852747306207	0.727758812289955	0.398086151938233	0.0051	0.0065	0.0834	0.0187	0.0602	0.022	0.0263	0.0285	0.0022	0.0375	0.0365	0.1318	0.0031	0.0368	0.1008	0.0208	0.0254	0.0017	7e-04	0.0174	0.0183	0.1152	0.0283	0.1152	0.0487	0.0018
16	rs28698483	2080571	0.99	0.165458971998582	1.19	0.0203852747306207	0.746609927383349	0.406106348830128	0.0051	0.0065	0.0833	0.0188	0.0602	0.022	0.0263	0.0284	0.0022	0.0375	0.0365	0.1318	0.0031	0.0368	0.1007	0.0208	0.0254	0.0017	7e-04	0.0174	0.0183	0.1152	0.0283	0.1151	0.0487	0.0018
16	rs116980836	2081703	0.99	0.165458971998582	1.19	0.0203852747306207	0.862554966561562	0.422670167038605	0.005	0.0065	0.0832	0.0189	0.0601	0.0221	0.0263	0.0283	0.0022	0.0375	0.0366	0.1316	0.003	0.0368	0.1007	0.0209	0.0255	0.0017	7e-04	0.0175	0.0183	0.1153	0.0283	0.1149	0.0487	0.0018
16	rs9930956	2085295	1.04	0.0702833737600549	1.18	0.0255692379504257	0.529966777590136	0.486557565945257	0.0048	0.0066	0.0815	0.0202	0.0591	0.0229	0.0273	0.028	0.0021	0.0377	0.0376	0.1299	0.0027	0.0368	0.0999	0.0223	0.0269	0.0018	7e-04	0.0173	0.0185	0.1156	0.0285	0.1129	0.0494	0.0018
16	rs1132368	2087562	1.05	0.0578850268271129	1.18	0.0255692379504257	0.473584193279685	0.57442947503491	0.0047	0.0067	0.0804	0.0209	0.0583	0.0234	0.0279	0.0278	0.002	0.0378	0.0384	0.1287	0.0024	0.0369	0.0994	0.0232	0.0277	0.0018	7e-04	0.0174	0.0187	0.1159	0.0285	0.1116	0.0497	0.0018
16	rs3211994	2089028	1.06	0.0472756964826134	1.18	0.0255692379504257	0.414516843717124	0.614617777627592	0.0046	0.0067	0.08	0.0213	0.058	0.0236	0.0282	0.0278	0.002	0.0378	0.0387	0.128	0.0022	0.037	0.0991	0.0237	0.0281	0.0019	7e-04	0.0174	0.0187	0.1161	0.0287	0.111	0.05	0.0018
16	rs2516739	2097158	1.07	0.0382760853635132	1.17	0.0317925650317571	0.407870992159265	0.820186230289756	0.0044	0.0068	0.0784	0.0226	0.057	0.0244	0.0289	0.0276	0.0019	0.0378	0.0396	0.127	0.0018	0.0369	0.0976	0.025	0.0294	0.002	7e-04	0.0176	0.019	0.1167	0.0287	0.1094	0.0499	0.0018
16	rs8059880	2101591	1.07	0.0382760853635132	1.16	0.0391967480014609	0.390375023957434	0.911761014656723	0.0043	0.0069	0.0778	0.023	0.0569	0.0247	0.0291	0.0274	0.0018	0.0377	0.0399	0.1265	0.0016	0.0371	0.0973	0.0253	0.0297	0.002	6e-04	0.0176	0.0191	0.1169	0.0286	0.1091	0.0501	0.0018
16	rs28502796	2102611	1.07	0.0382760853635132	1.16	0.0391967480014609	0.35182158169188	0.912232447117604	0.0043	0.0069	0.0779	0.023	0.0568	0.0248	0.0292	0.0274	0.0018	0.0378	0.0399	0.1265	0.0016	0.037	0.0972	0.0254	0.0298	0.002	6e-04	0.0176	0.0191	0.117	0.0287	0.109	0.05	0.0018
16	rs2516735	2103005	1.07	0.0382760853635132	1.16	0.0391967480014609	0.354792124489454	0.919467191990025	0.0043	0.0069	0.0778	0.0231	0.0568	0.0248	0.0292	0.0274	0.0018	0.0378	0.04	0.1265	0.0016	0.037	0.0971	0.0255	0.0298	0.002	6e-04	0.0176	0.0191	0.117	0.0286	0.1089	0.0502	0.0018
16	rs117675371	2104976	1.08	0.0307113420574436	1.17	0.0317925650317571	0.350499601266573	0.94851939478216	0.0043	0.0069	0.0777	0.0232	0.0566	0.0249	0.0293	0.0273	0.0018	0.0379	0.0401	0.1263	0.0016	0.0372	0.097	0.0256	0.03	0.002	6e-04	0.0176	0.0192	0.117	0.0286	0.1085	0.0503	0.0018
16	rs113328694	2105036	1.08	0.0307113420574436	1.17	0.0317925650317571	0.350499601266573	0.949152948788535	0.0043	0.0069	0.0777	0.0232	0.0566	0.0249	0.0293	0.0273	0.0018	0.0379	0.0401	0.1263	0.0016	0.0372	0.097	0.0256	0.03	0.002	6e-04	0.0176	0.0192	0.117	0.0286	0.1085	0.0503	0.0018
16	rs1800725	2110795	1.08	0.0307113420574436	1.17	0.0317925650317571	0.345866659743728	0.969629508440637	0.0043	0.0069	0.0775	0.0233	0.0565	0.025	0.0294	0.0272	0.0018	0.0379	0.0401	0.1261	0.0017	0.0373	0.0969	0.0257	0.0301	0.002	6e-04	0.0176	0.0192	0.1171	0.0287	0.1083	0.0504	0.0018
16	rs2074969	2111230	1.08	0.0307113420574436	1.17	0.0317925650317571	0.343353029119719	0.970265807691217	0.0044	0.0069	0.0775	0.0233	0.0565	0.025	0.0294	0.0271	0.0018	0.0379	0.0401	0.126	0.0017	0.0373	0.0969	0.0257	0.0301	0.002	6e-04	0.0176	0.0192	0.1171	0.0287	0.1083	0.0504	0.0018
16	rs7190284	2116083	1.08	0.0307113420574436	1.17	0.0317925650317571	0.360021494972343	1.00250381547462	0.0043	0.0069	0.0773	0.0234	0.0562	0.0251	0.0295	0.027	0.0018	0.038	0.0403	0.1256	0.0018	0.0373	0.0969	0.0258	0.0303	0.002	6e-04	0.0176	0.0191	0.1171	0.0288	0.108	0.0505	0.0017
16	rs7187438	2120402	1.08	0.0307113420574436	1.17	0.0317925650317571	0.335042874861518	1.07470947348922	0.0043	0.0068	0.0769	0.0238	0.0559	0.0253	0.0296	0.0268	0.0018	0.0381	0.0406	0.125	0.0019	0.0374	0.097	0.0261	0.0306	0.002	6e-04	0.0175	0.019	0.1171	0.0289	0.1075	0.0508	0.0017
16	rs112387143	2121154	1.08	0.0307113420574436	1.16	0.0391967480014609	0.349813185752795	1.08315122147799	0.0043	0.0068	0.0769	0.0238	0.0557	0.0253	0.0296	0.0268	0.0017	0.0381	0.0406	0.1251	0.0019	0.0373	0.097	0.0261	0.0307	0.002	6e-04	0.0176	0.019	0.1172	0.0289	0.1075	0.0507	0.0017
16	rs13337626	2125834	1.08	0.0307113420574436	1.16	0.0391967480014609	0.303550092535259	1.14389344371446	0.0043	0.0067	0.077	0.0241	0.0552	0.0256	0.0297	0.0265	0.0017	0.0381	0.0406	0.1254	0.0019	0.0372	0.0971	0.0263	0.0311	0.002	6e-04	0.0177	0.0188	0.1176	0.0289	0.1071	0.0503	0.0016
16	rs79518513	2128670	1.09	0.0244129772860817	1.16	0.0391967480014609	0.296876147509204	1.15687023248147	0.0043	0.0067	0.077	0.0241	0.0551	0.0256	0.0297	0.0264	0.0017	0.038	0.0405	0.1255	0.0019	0.0372	0.0972	0.0263	0.0311	0.002	6e-04	0.0177	0.0188	0.1178	0.0288	0.1071	0.0502	0.0016
16	rs17596071	2128728	1.09	0.0244129772860817	1.16	0.0391967480014609	0.296730884077926	1.15752798744459	0.0043	0.0067	0.077	0.0241	0.0551	0.0256	0.0297	0.0264	0.0017	0.038	0.0405	0.1255	0.0019	0.0372	0.0972	0.0263	0.0311	0.002	6e-04	0.0177	0.0188	0.1178	0.0288	0.1071	0.0502	0.0016
16	rs56110432	2130809	1.09	0.0244129772860817	1.16	0.0391967480014609	0.290424612880202	1.16542629112682	0.0043	0.0067	0.077	0.0241	0.055	0.0257	0.0297	0.0264	0.0017	0.038	0.0405	0.1256	0.0019	0.0372	0.0972	0.0263	0.0312	0.002	6e-04	0.0177	0.0188	0.1178	0.0288	0.107	0.0502	0.0016
16	Affx-12511461	2138269	1.09	0.0244129772860817	1.16	0.0391967480014609	0.288561124410251	1.2136791915599	0.0043	0.0068	0.077	0.0242	0.0545	0.0257	0.0298	0.0262	0.0016	0.0381	0.0404	0.1257	0.0019	0.0372	0.0974	0.0265	0.0315	0.002	6e-04	0.0176	0.0186	0.1181	0.0287	0.1069	0.0502	0.0015
16	rs10960	2140680	1.09	0.0244129772860817	1.16	0.0391967480014609	0.298427975935749	1.23643673000898	0.0043	0.0067	0.077	0.0242	0.0545	0.0257	0.0298	0.026	0.0016	0.0381	0.0405	0.1258	0.0019	0.0373	0.0974	0.0265	0.0316	0.002	6e-04	0.0175	0.0186	0.1181	0.0287	0.1069	0.0501	0.0014
16	rs117865497	2140843	1.09	0.0244129772860817	1.17	0.0317925650317571	0.306202315265155	1.23876647826397	0.0043	0.0067	0.0769	0.0242	0.0545	0.0257	0.0298	0.0261	0.0016	0.0381	0.0405	0.1258	0.0019	0.0373	0.0974	0.0265	0.0316	0.002	6e-04	0.0174	0.0185	0.1181	0.0287	0.1069	0.0502	0.0014
16	rs12929950	2144894	1.1	0.0192206709224904	1.18	0.0255692379504257	0.314981199331852	1.26277371405532	0.0043	0.0067	0.0769	0.0243	0.0544	0.0257	0.0297	0.026	0.0016	0.0383	0.0404	0.1258	0.0019	0.0373	0.0974	0.0265	0.0318	0.002	6e-04	0.0172	0.0185	0.1181	0.0288	0.1069	0.0502	0.0014
16	rs9928278	2152651	1.1	0.0192206709224904	1.16	0.0391967480014609	0.308322998964455	1.29624810944744	0.0043	0.0067	0.0769	0.0244	0.0542	0.0258	0.0298	0.0257	0.0016	0.0385	0.0403	0.1261	0.0019	0.0372	0.0974	0.0266	0.032	0.002	6e-04	0.0169	0.0185	0.1181	0.0289	0.1069	0.0501	0.0014
16	rs72766653	2175876	1.12	0.0115632168117458	1.16	0.0391967480014609	0.313932796895482	1.43380359881637	0.0045	0.0066	0.0764	0.0249	0.0539	0.0261	0.0299	0.0249	0.0017	0.039	0.0401	0.1263	0.002	0.0373	0.0971	0.0269	0.0331	0.0019	6e-04	0.0165	0.0183	0.1181	0.029	0.1067	0.0496	0.0015
16	rs258281	2191734	1.12	0.0115632168117458	1.16	0.0391967480014609	0.349443864956538	1.53845858688058	0.0046	0.0066	0.0759	0.0252	0.0538	0.0263	0.03	0.0244	0.0017	0.0392	0.0401	0.1261	0.0021	0.0373	0.0975	0.0271	0.0336	0.0019	7e-04	0.0162	0.0182	0.118	0.0289	0.1065	0.0495	0.0016
16	rs80175943	2193422	1.13	0.008831401728466	1.16	0.0391967480014609	0.353040069384617	1.54950581088849	0.0046	0.0066	0.0758	0.0252	0.0538	0.0263	0.03	0.0243	0.0017	0.0393	0.0401	0.126	0.0021	0.0373	0.0975	0.0272	0.0337	0.0019	7e-04	0.0162	0.0182	0.118	0.0289	0.1065	0.0495	0.0016
16	rs36227	2195556	1.13	0.008831401728466	1.16	0.0391967480014609	0.355589989023262	1.56264036848726	0.0046	0.0066	0.0757	0.0253	0.0537	0.0264	0.0301	0.0242	0.0017	0.0393	0.0401	0.1259	0.0021	0.0373	0.0975	0.0272	0.0338	0.0019	7e-04	0.0162	0.0182	0.118	0.0289	0.1065	0.0495	0.0016
16	rs78391622	2200184	1.13	0.008831401728466	1.16	0.0391967480014609	0.367560128695766	1.59294946464566	0.0047	0.0066	0.0756	0.0253	0.0536	0.0264	0.0301	0.0241	0.0017	0.0395	0.04	0.1258	0.0021	0.0372	0.0977	0.0273	0.034	0.0019	7e-04	0.0161	0.0181	0.1181	0.0287	0.1064	0.0495	0.0016
16	rs13242	2204835	1.13	0.008831401728466	1.16	0.0391967480014609	0.374030779745014	1.68405299635959	0.0047	0.0066	0.0751	0.0255	0.053	0.027	0.0302	0.0235	0.0017	0.0396	0.04	0.1257	0.0022	0.0373	0.098	0.0274	0.0343	0.0019	8e-04	0.016	0.0181	0.1181	0.0286	0.1066	0.0493	0.0016
16	rs258282	2206591	1.13	0.008831401728466	1.16	0.0391967480014609	0.367397748091334	1.71032143345506	0.0048	0.0066	0.0749	0.0256	0.0526	0.0272	0.0302	0.0234	0.0018	0.0397	0.0399	0.1256	0.0023	0.0373	0.098	0.0275	0.0345	0.002	8e-04	0.0159	0.0182	0.1182	0.0286	0.1067	0.0492	0.0016
16	rs13333044	2223000	1.14	0.00667397486856553	1.16	0.0391967480014609	0.552756597823394	1.98812426286937	0.0049	0.0068	0.0747	0.0261	0.0521	0.0275	0.0304	0.0227	0.0018	0.0404	0.0395	0.1248	0.0026	0.0365	0.0984	0.0278	0.0361	0.0019	9e-04	0.0154	0.0182	0.1182	0.0281	0.1061	0.0494	0.0017
16	rs117921232	2223142	1.14	0.00667397486856553	1.16	0.0391967480014609	0.557196196865779	1.99170715841992	0.0049	0.0068	0.0747	0.0261	0.0521	0.0275	0.0305	0.0227	0.0018	0.0404	0.0396	0.1247	0.0026	0.0365	0.0984	0.0278	0.0361	0.0019	9e-04	0.0154	0.0182	0.1182	0.028	0.1061	0.0494	0.0017
16	rs73498165	2232121	1.15	0.00498952698628164	1.16	0.0391967480014609	0.587989033544661	2.06588777618617	0.005	0.0068	0.0747	0.0263	0.0519	0.0275	0.0306	0.0225	0.0019	0.0405	0.0395	0.1244	0.0026	0.0366	0.0985	0.0279	0.0364	0.0019	0.001	0.0153	0.0182	0.118	0.028	0.1059	0.0494	0.0017
16	rs26869	2248786	1.15	0.00498952698628164	1.16	0.0391967480014609	0.636177395764552	2.25223405799718	0.005	0.007	0.0748	0.0265	0.0517	0.0276	0.0308	0.0222	0.0019	0.0407	0.0392	0.1237	0.0027	0.0372	0.0984	0.028	0.037	0.0018	0.001	0.0152	0.0183	0.118	0.0279	0.1056	0.0495	0.0017
16	rs9928327	2250233	1.15	0.00498952698628164	1.16	0.0391967480014609	0.640702236544132	2.27938712480692	0.005	0.007	0.0748	0.0265	0.0517	0.0276	0.0308	0.0221	0.0019	0.0407	0.0393	0.1237	0.0027	0.0372	0.0984	0.028	0.0371	0.0018	0.001	0.0152	0.0183	0.118	0.0279	0.1055	0.0495	0.0017
16	rs26865	2253773	1.15	0.00498952698628164	1.16	0.0391967480014609	0.654793215204817	2.31863980657973	0.005	0.007	0.0747	0.0266	0.0518	0.0276	0.0307	0.0221	0.0019	0.0408	0.0393	0.1236	0.0028	0.0374	0.0984	0.028	0.0372	0.0018	9e-04	0.0151	0.0182	0.1181	0.0279	0.1054	0.0495	0.0017
16	rs26862	2257105	1.15	0.00498952698628164	1.16	0.0391967480014609	0.690698540300504	2.37629972001062	0.005	0.007	0.0746	0.0267	0.052	0.0277	0.0308	0.0217	0.0019	0.0411	0.0391	0.1234	0.0028	0.0375	0.0976	0.0279	0.0373	0.0018	9e-04	0.0151	0.0182	0.1185	0.0278	0.1058	0.0494	0.0018
16	rs26849	2263146	1.16	0.00368959424733411	1.16	0.0391967480014609	0.739119496022239	2.40895917277781	0.0051	0.007	0.0744	0.0267	0.0522	0.0277	0.0308	0.0216	0.0019	0.0413	0.039	0.1231	0.0028	0.0372	0.0978	0.0279	0.0374	0.0018	0.001	0.015	0.0181	0.1189	0.0277	0.1059	0.0493	0.0018
16	rs26848	2263516	1.16	0.00368959424733411	1.16	0.0391967480014609	0.737308639892566	2.41593848993423	0.0051	0.007	0.0745	0.0267	0.0522	0.0278	0.0308	0.0216	0.002	0.0414	0.039	0.123	0.0028	0.0372	0.0978	0.0279	0.0373	0.0018	0.001	0.015	0.0182	0.1188	0.0277	0.1059	0.0493	0.0018
16	rs116977380	2263836	1.16	0.00368959424733411	1.17	0.0317925650317571	0.732338881788402	2.41281585822053	0.0051	0.007	0.0745	0.0267	0.0522	0.0278	0.0308	0.0216	0.002	0.0413	0.039	0.123	0.0028	0.0372	0.0978	0.0279	0.0373	0.0018	0.001	0.015	0.0182	0.1189	0.0277	0.1058	0.0493	0.0018
16	rs27345	2267877	1.16	0.00368959424733411	1.18	0.0255692379504257	0.692677741203323	2.38858644231539	0.0052	0.007	0.0745	0.0267	0.0521	0.0278	0.0307	0.0216	0.002	0.0413	0.039	0.1229	0.0029	0.0373	0.0979	0.0279	0.0373	0.0018	0.001	0.0151	0.0181	0.1189	0.0278	0.1054	0.0492	0.0019
16	rs1640778	2270113	1.16	0.00368959424733411	1.16	0.0391967480014609	0.686966964660558	2.34204859214976	0.0052	0.007	0.0745	0.0267	0.0522	0.0278	0.0307	0.0216	0.002	0.0414	0.0389	0.123	0.0029	0.0373	0.0979	0.028	0.0373	0.0019	0.001	0.0152	0.0181	0.119	0.0278	0.1052	0.0492	0.0019
16	rs27709	2281829	1.16	0.00368959424733411	1.16	0.0391967480014609	0.639003709620955	2.33601070698076	0.0052	0.007	0.0744	0.0268	0.0522	0.0279	0.0307	0.0216	0.002	0.0411	0.039	0.1235	0.0029	0.0373	0.098	0.028	0.0373	0.0019	0.001	0.0152	0.0179	0.119	0.0278	0.1048	0.0489	0.0019
16	rs7187035	2295265	1.18	0.00195114464099788	1.16	0.0391967480014609	0.549850126791955	2.16704066493772	0.0053	0.0071	0.0743	0.0266	0.0523	0.0278	0.0303	0.0217	0.0021	0.0413	0.0393	0.1239	0.0033	0.0376	0.099	0.0278	0.0368	0.002	0.0011	0.015	0.0177	0.1188	0.0275	0.1041	0.0483	0.002
16	rs3803695	2296851	1.19	0.00139498509901115	1.15	0.047929882429645	0.435482636731512	2.04016157381133	0.0055	0.0072	0.0744	0.0263	0.0523	0.0278	0.0299	0.0217	0.0023	0.0418	0.0395	0.1245	0.004	0.0379	0.0996	0.0276	0.0365	0.0021	0.0013	0.0149	0.0177	0.118	0.0273	0.1033	0.0474	0.0021
16	rs35779268	2300703	1.2	0.000985983802068489	1.15	0.047929882429645	0.385257090550773	1.96038688922462	0.0056	0.0072	0.0743	0.0262	0.0525	0.0277	0.0296	0.0217	0.0023	0.0418	0.0397	0.1252	0.0044	0.0382	0.1005	0.0275	0.0363	0.0021	0.0014	0.0148	0.0176	0.1176	0.027	0.1025	0.047	0.0022
16	rs10721	2303496	1.21	0.000688890665930752	1.15	0.047929882429645	0.377095711764364	1.92218027906193	0.0056	0.0072	0.0742	0.0261	0.0527	0.0276	0.0294	0.0217	0.0024	0.0416	0.04	0.1259	0.0046	0.0382	0.1011	0.0275	0.0362	0.0021	0.0015	0.0146	0.0175	0.1173	0.0269	0.1019	0.0467	0.0023
16	rs155243	2305539	1.21	0.000688890665930752	1.15	0.047929882429645	0.310451414243781	1.92164541561545	0.0058	0.0073	0.0741	0.026	0.053	0.0275	0.0293	0.0217	0.0023	0.0416	0.0402	0.1262	0.0049	0.0384	0.1013	0.0276	0.0362	0.0022	0.0016	0.0145	0.0174	0.1169	0.0268	0.1015	0.0465	0.0024
16	rs117651825	2306613	1.21	0.000688890665930752	1.15	0.047929882429645	0.311493680828601	1.91843667047369	0.0058	0.0073	0.0742	0.026	0.053	0.0275	0.0293	0.0217	0.0023	0.0416	0.0402	0.1262	0.0049	0.0384	0.1013	0.0276	0.0362	0.0022	0.0016	0.0144	0.0174	0.1169	0.0268	0.1015	0.0465	0.0024
16	rs40342	2313343	1.21	0.000688890665930752	1.14	0.0581452072437857	0.309757593390602	1.90454076964389	0.0058	0.0073	0.0743	0.026	0.0531	0.0274	0.0292	0.0217	0.0023	0.0416	0.0401	0.1264	0.005	0.0384	0.1012	0.0276	0.0361	0.0022	0.0016	0.0143	0.0173	0.117	0.0268	0.1014	0.0465	0.0024
16	rs71386662	2316374	1.21	0.000688890665930752	1.14	0.0581452072437857	0.30042253794006	1.90329439266007	0.0058	0.0073	0.0743	0.026	0.0532	0.0274	0.0292	0.0217	0.0023	0.0417	0.0401	0.1265	0.005	0.0384	0.1012	0.0276	0.0361	0.0022	0.0016	0.0143	0.0173	0.117	0.0268	0.1013	0.0462	0.0024
16	rs12599229	2323394	1.22	0.000475747413718642	1.15	0.047929882429645	0.285185077584504	1.87110658364689	0.0059	0.0073	0.0744	0.026	0.0532	0.0273	0.0291	0.0217	0.0023	0.0417	0.0401	0.1265	0.005	0.0384	0.1012	0.0276	0.036	0.0023	0.0016	0.0143	0.0173	0.117	0.0269	0.1014	0.0462	0.0025
16	rs118002758	2323934	1.22	0.000475747413718642	1.15	0.047929882429645	0.286894219645996	1.86311613724458	0.0059	0.0073	0.0743	0.026	0.0532	0.0273	0.0291	0.0217	0.0023	0.0417	0.0401	0.1265	0.005	0.0384	0.1012	0.0276	0.036	0.0023	0.0016	0.0143	0.0173	0.117	0.0269	0.1014	0.0462	0.0025
16	rs150928	2328790	1.22	0.000475747413718642	1.15	0.047929882429645	0.277094705572262	1.85246975730822	0.006	0.0074	0.0741	0.0259	0.0532	0.0273	0.0292	0.0218	0.0023	0.0418	0.0401	0.1266	0.0051	0.0385	0.1011	0.0276	0.036	0.0023	0.0016	0.0143	0.0173	0.1167	0.027	0.1015	0.0461	0.0025
16	rs150926	2330169	1.22	0.000475747413718642	1.15	0.047929882429645	0.284095988109743	1.85087354779844	0.006	0.0074	0.0737	0.0259	0.0532	0.0273	0.0292	0.0218	0.0023	0.0419	0.0401	0.1267	0.0051	0.0385	0.1012	0.0276	0.036	0.0023	0.0016	0.0143	0.0174	0.1166	0.0269	0.1015	0.0461	0.0025
16	rs45538638	2345758	1.22	0.000475747413718642	1.14	0.0581452072437857	0.303403104910153	1.82766208529461	0.006	0.0074	0.0736	0.0258	0.0532	0.0273	0.0292	0.0218	0.0023	0.0419	0.0402	0.1267	0.0052	0.0385	0.1015	0.0275	0.036	0.0023	0.0016	0.0142	0.0174	0.1165	0.0269	0.1015	0.046	0.0025
16	rs323043	2348528	1.22	0.000475747413718642	1.14	0.0581452072437857	0.306005435657409	1.82412203874599	0.006	0.0074	0.0736	0.0258	0.0532	0.0273	0.0292	0.0218	0.0023	0.0419	0.0402	0.1268	0.0052	0.0385	0.1015	0.0275	0.036	0.0023	0.0016	0.0142	0.0174	0.1164	0.0269	0.1015	0.046	0.0025
16	rs12597115	2353151	1.22	0.000475747413718642	1.14	0.0581452072437857	0.31688298271641	1.8051995595673	0.006	0.0073	0.0736	0.0257	0.0533	0.0271	0.0291	0.0219	0.0024	0.0423	0.0401	0.1272	0.0053	0.0386	0.1018	0.0274	0.0359	0.0024	0.0017	0.014	0.0174	0.1157	0.0267	0.1013	0.046	0.0026
16	rs17198615	2353206	1.22	0.000475747413718642	1.14	0.0581452072437857	0.322725625257854	1.80961815920457	0.006	0.0073	0.0736	0.0257	0.0534	0.0271	0.029	0.0219	0.0024	0.0423	0.0401	0.1269	0.0053	0.0386	0.1019	0.0274	0.0359	0.0024	0.0017	0.014	0.0174	0.1157	0.0267	0.1013	0.0462	0.0026
16	rs323072	2360099	1.23	0.000324726636489385	1.14	0.0581452072437857	0.363350161087351	1.85619500566409	0.006	0.0071	0.0736	0.0261	0.0533	0.027	0.0291	0.0218	0.0025	0.0424	0.04	0.1268	0.0053	0.0386	0.1022	0.0275	0.0359	0.0024	0.0017	0.014	0.0173	0.1156	0.0267	0.1013	0.0459	0.0026
16	rs4787277	2368169	1.24	0.000219052513113047	1.14	0.0581452072437857	0.373266536956949	1.85246975730822	0.0061	0.007	0.0741	0.026	0.0536	0.0266	0.0288	0.0214	0.0025	0.0427	0.0402	0.1276	0.0056	0.0391	0.1022	0.0271	0.0356	0.0024	0.0017	0.0137	0.0168	0.1151	0.0269	0.1012	0.0455	0.0028
16	rs45480502	2369774	1.25	0.000146030683677626	1.14	0.0581452072437857	0.402298316719142	1.83598505345354	0.0062	0.0068	0.0745	0.0259	0.0536	0.0264	0.0285	0.0212	0.0025	0.043	0.0408	0.1277	0.006	0.0395	0.1022	0.0269	0.0354	0.0024	0.0018	0.0138	0.0166	0.1143	0.027	0.1009	0.0454	0.0029
16	rs117031141	2374394	1.27	6.26256661333372e-05	1.14	0.0581452072437857	0.3819929369841	1.81792932593537	0.0063	0.0065	0.0749	0.0259	0.0535	0.0263	0.0283	0.021	0.0025	0.043	0.0412	0.1279	0.0064	0.0399	0.1026	0.0268	0.0352	0.0024	0.0018	0.0139	0.0165	0.1135	0.0269	0.1006	0.0453	0.0031
16	rs45592133	2374549	1.27	6.26256661333372e-05	1.14	0.0581452072437857	0.372775658684694	1.82005220155464	0.0063	0.0065	0.0749	0.0259	0.0534	0.0263	0.0283	0.021	0.0025	0.043	0.0412	0.1279	0.0064	0.0399	0.1027	0.0268	0.0352	0.0024	0.0018	0.0139	0.0165	0.1135	0.0269	0.1006	0.0453	0.0031
16	rs17793970	2378052	1.27	6.26256661333372e-05	1.14	0.0581452072437857	0.351504072377895	1.82376808815926	0.0063	0.0064	0.0751	0.026	0.0533	0.0262	0.0282	0.0209	0.0025	0.0431	0.0414	0.128	0.0067	0.0402	0.103	0.0267	0.0351	0.0024	0.0018	0.0139	0.0165	0.1129	0.0269	0.1003	0.0452	0.0032
16	rs118055416	2386424	1.28	4.02837495154452e-05	1.14	0.0581452072437857	0.354048283013864	1.80555299029116	0.0064	0.0062	0.0755	0.026	0.053	0.0261	0.028	0.0206	0.0027	0.043	0.0419	0.1286	0.0075	0.0406	0.1037	0.0265	0.0348	0.0024	0.0019	0.0141	0.0165	0.1113	0.0268	0.0996	0.0452	0.0035
16	rs17135889	2387260	1.28	4.02837495154452e-05	1.14	0.0581452072437857	0.350024316589346	1.80785053277317	0.0065	0.0062	0.0756	0.026	0.0531	0.0261	0.0278	0.0206	0.0027	0.043	0.0419	0.1286	0.0075	0.0406	0.1037	0.0264	0.0347	0.0025	0.002	0.0141	0.0165	0.1112	0.0267	0.0996	0.0452	0.0036
16	rs76820730	2412438	1.28	4.02837495154452e-05	1.14	0.0581452072437857	0.559721589477562	1.67164050537834	0.0069	0.0056	0.0764	0.0263	0.0534	0.0263	0.0271	0.0203	0.0032	0.0421	0.043	0.1294	0.0103	0.0416	0.1027	0.0251	0.0337	0.0028	0.0028	0.0142	0.0173	0.107	0.0271	0.0982	0.045	0.0047
16	rs61204087	2418179	1.28	4.02837495154452e-05	1.14	0.0581452072437857	0.627101491227908	1.66622529254066	0.007	0.0055	0.0765	0.0264	0.0535	0.0264	0.027	0.0203	0.0033	0.042	0.0432	0.1295	0.0108	0.0417	0.1025	0.0248	0.0335	0.0029	0.0029	0.0142	0.0174	0.1064	0.0271	0.0978	0.045	0.0049
16	rs72766686	2422033	1.28	4.02837495154452e-05	1.14	0.0581452072437857	0.802623255594099	1.65400713545252	0.007	0.0055	0.0766	0.0263	0.0536	0.0263	0.0269	0.0202	0.0033	0.0419	0.0433	0.1297	0.0114	0.0416	0.1027	0.0247	0.0333	0.0029	0.003	0.0141	0.0176	0.1059	0.0272	0.0977	0.0449	0.0051
16	rs4787285	2426855	1.27	6.26256661333372e-05	1.15	0.047929882429645	1.08312659131532	1.62543523013853	0.0071	0.0055	0.0767	0.0261	0.0537	0.0262	0.0267	0.0203	0.0034	0.0418	0.0435	0.1299	0.0123	0.0413	0.1029	0.0245	0.0329	0.003	0.0031	0.014	0.0178	0.1051	0.0273	0.0975	0.0448	0.0054
16	rs4238908	2429057	1.27	6.26256661333372e-05	1.15	0.047929882429645	1.33056314409133	1.64006019315002	0.0072	0.0054	0.0766	0.0263	0.0539	0.0262	0.0266	0.0203	0.0034	0.0417	0.0432	0.1298	0.0128	0.0412	0.1028	0.0243	0.0328	0.0031	0.0031	0.014	0.0181	0.1048	0.0271	0.0978	0.0449	0.0055
16	rs4558419	2438567	1.26	9.62021865932956e-05	1.15	0.047929882429645	1.98351492013252	1.58410724551996	0.0072	0.0055	0.0764	0.0262	0.0544	0.0259	0.0264	0.0203	0.0036	0.0411	0.0432	0.1299	0.014	0.0406	0.103	0.024	0.0325	0.0032	0.0033	0.0143	0.0185	0.1042	0.0272	0.0978	0.0445	0.0059
16	rs75999965	2444962	1.26	9.62021865932956e-05	1.15	0.047929882429645	2.36127072314113	1.6765339293709	0.0072	0.0056	0.0762	0.026	0.0542	0.0258	0.0264	0.0204	0.0036	0.0412	0.0434	0.1301	0.0146	0.0405	0.1029	0.0246	0.0322	0.0033	0.0034	0.0144	0.0186	0.1037	0.0271	0.0976	0.0442	0.006
16	rs62040695	2445339	1.26	9.62021865932956e-05	1.15	0.047929882429645	2.36279444681783	1.67321315771236	0.0072	0.0056	0.0762	0.026	0.0542	0.0258	0.0264	0.0204	0.0036	0.0412	0.0434	0.1301	0.0146	0.0405	0.1029	0.0246	0.0322	0.0033	0.0034	0.0144	0.0186	0.1037	0.0271	0.0976	0.0442	0.006
16	rs4332747	2460423	1.26	9.62021865932956e-05	1.15	0.047929882429645	2.41443133236926	1.64947242124524	0.0072	0.0056	0.0762	0.026	0.0542	0.0257	0.0264	0.0205	0.0036	0.0412	0.0433	0.1301	0.0147	0.0404	0.1029	0.0247	0.0321	0.0033	0.0034	0.0144	0.0186	0.1037	0.0271	0.0976	0.0441	0.006
16	rs112689646	2472393	1.26	9.62021865932956e-05	1.15	0.047929882429645	2.88968039320437	1.68930183250266	0.0073	0.0057	0.0762	0.026	0.0541	0.0257	0.0264	0.0206	0.0037	0.0411	0.0431	0.1301	0.0153	0.0401	0.103	0.0246	0.032	0.0034	0.0034	0.0145	0.0188	0.1034	0.027	0.0976	0.0437	0.0062
16	rs62040704	2480080	1.26	9.62021865932956e-05	1.15	0.047929882429645	2.95309411335942	1.71856459987354	0.0073	0.0057	0.0763	0.0259	0.0541	0.0257	0.0262	0.0207	0.0037	0.0411	0.043	0.1301	0.0154	0.0401	0.103	0.0245	0.032	0.0034	0.0034	0.0145	0.0189	0.1034	0.027	0.0977	0.0436	0.0063
16	rs58471778	2480429	1.26	9.62021865932956e-05	1.15	0.047929882429645	3.0454843711382	1.73243330024215	0.0073	0.0057	0.0763	0.0259	0.054	0.0257	0.0262	0.0207	0.0037	0.0411	0.043	0.1301	0.0155	0.0401	0.103	0.0245	0.032	0.0034	0.0034	0.0145	0.0189	0.1034	0.027	0.0976	0.0436	0.0063
16	rs12926008	2488211	1.26	9.62021865932956e-05	1.15	0.047929882429645	3.10121195406601	1.5931229172268	0.0073	0.0057	0.0763	0.0259	0.054	0.0257	0.0262	0.0207	0.0038	0.0411	0.043	0.1301	0.0156	0.0401	0.103	0.0245	0.032	0.0034	0.0034	0.0145	0.0189	0.1034	0.027	0.0976	0.0436	0.0063
16	rs28625380	2496760	1.26	9.62021865932956e-05	1.15	0.047929882429645	3.13767381026075	1.5931229172268	0.0073	0.0058	0.0763	0.0259	0.054	0.0257	0.0262	0.0207	0.0038	0.0411	0.043	0.13	0.0156	0.04	0.103	0.0245	0.032	0.0034	0.0034	0.0146	0.019	0.1033	0.027	0.0976	0.0436	0.0063
16	rs113819011	2503986	1.26	9.62021865932956e-05	1.15	0.047929882429645	3.87300225961105	1.75458680442373	0.0074	0.0059	0.0763	0.0258	0.0539	0.0255	0.0261	0.0207	0.0038	0.0411	0.0429	0.13	0.0163	0.04	0.1029	0.0243	0.0318	0.0034	0.0034	0.0146	0.0191	0.1031	0.027	0.0977	0.0435	0.0064
16	rs72768723	2514631	1.25	0.000146030683677626	1.15	0.047929882429645	7.50145558822803	2.18081709946287	0.0076	0.0064	0.0761	0.0255	0.0536	0.0254	0.0259	0.0206	0.0039	0.0407	0.0427	0.1298	0.0189	0.0396	0.1024	0.0239	0.0315	0.0036	0.0035	0.0145	0.0194	0.1027	0.0264	0.098	0.043	0.007
16	rs72768725	2529732	1.25	0.000146030683677626	1.15	0.047929882429645	14.3052820909054	2.99039611024533	0.0081	0.0072	0.0759	0.025	0.0531	0.0255	0.0257	0.0206	0.0041	0.0404	0.0426	0.1296	0.0223	0.0389	0.1019	0.0235	0.0311	0.0038	0.0036	0.0146	0.0198	0.1021	0.0258	0.0978	0.0423	0.0076
16	rs13339237	2546356	1.24	0.000219052513113047	1.15	0.047929882429645	19.7828281101551	3.7023430249408	0.0083	0.0076	0.0758	0.0247	0.053	0.0255	0.0255	0.0205	0.0042	0.0402	0.0424	0.1298	0.0244	0.0385	0.1016	0.0232	0.0309	0.0039	0.0037	0.0147	0.02	0.1014	0.0256	0.0975	0.0419	0.0081
16	rs12373107	2550406	1.24	0.000219052513113047	1.16	0.0391967480014609	20.8564572181004	4.00913863184489	0.0084	0.0077	0.0758	0.0247	0.0529	0.0255	0.0255	0.0205	0.0042	0.0402	0.0424	0.1298	0.0248	0.0384	0.1015	0.0232	0.0309	0.004	0.0037	0.0147	0.0201	0.1012	0.0256	0.0974	0.0419	0.0081
16	rs76267944	2551015	1.24	0.000219052513113047	1.16	0.0391967480014609	21.0220924336203	4.139535452721	0.0084	0.0077	0.0758	0.0246	0.053	0.0255	0.0255	0.0205	0.0042	0.0402	0.0424	0.1298	0.0248	0.0384	0.1015	0.0232	0.0308	0.004	0.0037	0.0147	0.0201	0.1012	0.0256	0.0974	0.0418	0.0081
16	rs4786286	2552534	1.24	0.000219052513113047	1.17	0.0317925650317571	21.3435936177051	4.00410099813937	0.0084	0.0078	0.0759	0.0246	0.0529	0.0255	0.0255	0.0205	0.0042	0.0401	0.0424	0.1298	0.025	0.0384	0.1015	0.0232	0.0308	0.004	0.0037	0.0147	0.0201	0.1012	0.0256	0.0974	0.0417	0.0082
16	rs1135527	2555438	1.24	0.000219052513113047	1.17	0.0317925650317571	22.0016965077988	3.97524244855362	0.0084	0.0078	0.0759	0.0246	0.0529	0.0255	0.0255	0.0205	0.0043	0.0402	0.0423	0.1298	0.0252	0.0384	0.1014	0.0232	0.0308	0.004	0.0037	0.0147	0.0202	0.1012	0.0255	0.0973	0.0417	0.0082
16	rs72768732	2568503	1.24	0.000219052513113047	1.15	0.047929882429645	30.8793722564622	4.88067348776437	0.009	0.0083	0.0761	0.0246	0.0524	0.0255	0.0254	0.0203	0.0044	0.0398	0.0418	0.1298	0.0279	0.0378	0.1007	0.023	0.0306	0.0042	0.0038	0.0148	0.0203	0.1007	0.0252	0.0966	0.0412	0.0087
16	rs78272777	2571234	1.24	0.000219052513113047	1.15	0.047929882429645	32.9142212040729	5.07421038988629	0.009	0.0085	0.0761	0.0245	0.0525	0.0255	0.0254	0.0203	0.0044	0.0398	0.0418	0.1297	0.0284	0.0377	0.1006	0.0229	0.0305	0.0043	0.0038	0.0148	0.0203	0.1006	0.0252	0.0965	0.0411	0.0088
16	rs116892143	2590417	1.23	0.000324726636489385	1.15	0.047929882429645	48.4493055448905	6.87767035081084	0.0097	0.0093	0.0755	0.0244	0.052	0.0255	0.0254	0.0201	0.0047	0.0392	0.0415	0.1295	0.0322	0.0369	0.0996	0.0226	0.0302	0.0046	0.004	0.0149	0.0206	0.0998	0.0248	0.0956	0.0404	0.0096
16	rs117715420	2634879	1.21	0.000688890665930752	1.15	0.047929882429645	96.2933024851781	12.0509082193862	0.0114	0.0113	0.0743	0.0242	0.0511	0.0255	0.0253	0.0201	0.0053	0.038	0.0408	0.1288	0.0411	0.0352	0.0972	0.022	0.0293	0.0053	0.0043	0.0152	0.0211	0.0979	0.0242	0.0936	0.0388	0.0115
16	rs7201584	2637283	1.2	0.000985983802068489	1.16	0.0391967480014609	99.2493927343719	12.4782359255633	0.0115	0.0114	0.0742	0.0242	0.051	0.0255	0.0254	0.0201	0.0053	0.038	0.0408	0.1287	0.0416	0.0351	0.0971	0.0219	0.0293	0.0054	0.0044	0.0152	0.0212	0.0978	0.0242	0.0935	0.0388	0.0116
16	rs72768734	2642822	1.2	0.000985983802068489	1.16	0.0391967480014609	106.153569420859	13.0045566262418	0.0116	0.0116	0.0742	0.0242	0.0509	0.0256	0.0254	0.0201	0.0054	0.0378	0.0408	0.128	0.0426	0.035	0.097	0.0219	0.0292	0.0055	0.0043	0.0153	0.0213	0.0977	0.0242	0.0934	0.0386	0.0118
16	rs113069306	2644710	1.2	0.000985983802068489	1.16	0.0391967480014609	108.707712183899	13.2114813127273	0.0116	0.0116	0.0741	0.0242	0.0509	0.0256	0.0254	0.0201	0.0054	0.0377	0.0407	0.128	0.043	0.035	0.0969	0.0219	0.0292	0.0055	0.0043	0.0153	0.0214	0.0976	0.0242	0.0933	0.0386	0.0118
16	rs1005273	2645965	1.2	0.000985983802068489	1.16	0.0391967480014609	110.428166915373	13.5508552595291	0.0116	0.0116	0.0741	0.0242	0.0508	0.0256	0.0254	0.0201	0.0054	0.0377	0.0407	0.128	0.0432	0.035	0.0969	0.0219	0.0292	0.0055	0.0043	0.0153	0.0214	0.0975	0.0242	0.0932	0.0385	0.0118
16	rs71386677	2648651	1.2	0.000985983802068489	1.17	0.0317925650317571	113.52179280863	13.8371370027467	0.0116	0.0117	0.0742	0.0241	0.0507	0.0256	0.0254	0.0201	0.0055	0.0375	0.0406	0.1279	0.0437	0.0348	0.0967	0.0218	0.0292	0.0056	0.0043	0.0153	0.0215	0.0975	0.0243	0.0932	0.0385	0.0119
16	rs9934056	2653657	1.2	0.000985983802068489	1.17	0.0317925650317571	120.281288650493	14.3869347823839	0.0116	0.0118	0.0742	0.0241	0.0506	0.0255	0.0254	0.0201	0.0055	0.0374	0.0405	0.1277	0.0447	0.0346	0.0965	0.0218	0.0291	0.0057	0.0043	0.0153	0.0217	0.0974	0.0243	0.0929	0.0383	0.0121
16	rs79631077	2661159	1.19	0.00139498509901115	1.17	0.0317925650317571	137.340723527617	15.7226193850941	0.0117	0.0119	0.0742	0.024	0.0505	0.0255	0.0255	0.02	0.0056	0.0371	0.0403	0.1272	0.0469	0.0341	0.096	0.0218	0.029	0.0058	0.0044	0.0153	0.0219	0.0973	0.0244	0.0925	0.0381	0.0123
16	rs4786305	2707517	1.14	0.00667397486856553	1.18	0.0255692379504257	261.267322432921	25.7853534991037	0.0119	0.0127	0.0746	0.0236	0.0493	0.0253	0.0258	0.0199	0.0063	0.0353	0.0391	0.1239	0.0604	0.0314	0.0929	0.0216	0.0282	0.0064	0.0045	0.0155	0.0234	0.0965	0.0247	0.0901	0.0369	0.0135
16	rs114868982	2709219	1.14	0.00667397486856553	1.18	0.0255692379504257	261.834451142127	26.3810451576098	0.0119	0.0127	0.0746	0.0236	0.0494	0.0253	0.0258	0.0199	0.0063	0.0353	0.0391	0.1239	0.0605	0.0314	0.0929	0.0216	0.0282	0.0064	0.0045	0.0155	0.0234	0.0965	0.0247	0.0901	0.0369	0.0135
16	rs11646579	2713275	1.14	0.00667397486856553	1.18	0.0255692379504257	34.3253705122194	5.99516331722795	0.0111	0.0108	0.0737	0.0239	0.0516	0.0257	0.0262	0.0213	0.0044	0.0391	0.04	0.1255	0.0274	0.0355	0.0969	0.0245	0.0286	0.005	0.0034	0.0172	0.0245	0.0992	0.0261	0.0943	0.0475	0.0103
16	rs6501089	2714986	1.14	0.00667397486856553	1.18	0.0255692379504257	33.2651641349364	5.92600237974609	0.0113	0.0107	0.0734	0.0239	0.0516	0.0257	0.0262	0.0213	0.0044	0.0391	0.0398	0.1264	0.0271	0.0356	0.0967	0.0249	0.0286	0.0049	0.0034	0.0172	0.0245	0.0992	0.026	0.0941	0.0474	0.0102
16	rs56036921	2717079	1.13	0.008831401728466	1.18	0.0255692379504257	16.8464118033936	3.85710206412223	0.0105	0.0104	0.0741	0.024	0.0518	0.0259	0.0265	0.0219	0.0044	0.0389	0.0404	0.1265	0.0219	0.0365	0.0966	0.0251	0.0287	0.0049	0.0035	0.0176	0.0249	0.0995	0.0271	0.0946	0.0479	0.0096
16	rs59275504	2721633	1.13	0.008831401728466	1.18	0.0255692379504257	16.2030797187951	3.75103896287429	0.0105	0.0103	0.0741	0.024	0.0519	0.0259	0.0265	0.0219	0.0043	0.0389	0.0404	0.1265	0.0217	0.0365	0.0966	0.0251	0.0289	0.0049	0.0034	0.0176	0.0249	0.0995	0.0272	0.0946	0.0481	0.0095
16	rs112436312	2729934	1.13	0.008831401728466	1.18	0.0255692379504257	15.363354293757	3.73255443503392	0.0104	0.0103	0.0742	0.024	0.0519	0.0259	0.0265	0.022	0.0045	0.0389	0.0404	0.1265	0.0214	0.0366	0.0964	0.0251	0.0288	0.0051	0.0034	0.0176	0.0249	0.0995	0.0272	0.0945	0.0481	0.0094
16	rs11644881	2740841	1.12	0.0115632168117458	1.18	0.0255692379504257	5.45563029640513	1.55140579509241	0.0076	0.0076	0.0761	0.0252	0.052	0.0261	0.0269	0.023	0.0043	0.0392	0.041	0.1271	0.0168	0.0378	0.0972	0.0252	0.0287	0.0049	0.0035	0.0184	0.0258	0.1004	0.028	0.0954	0.0492	0.0064
16	rs3094473	2749195	1.12	0.0115632168117458	1.18	0.0255692379504257	4.8757827881467	1.45293002242636	0.0069	0.0067	0.0768	0.0254	0.0524	0.0263	0.027	0.0233	0.0042	0.0388	0.041	0.1276	0.0158	0.0378	0.0973	0.0256	0.0287	0.0048	0.0035	0.0187	0.0261	0.1003	0.0283	0.0954	0.0497	0.0054
16	rs3112727	2749530	1.12	0.0115632168117458	1.18	0.0255692379504257	4.26191373011739	1.32532321723625	0.0067	0.0066	0.0768	0.0254	0.0524	0.0263	0.0269	0.0233	0.0042	0.0389	0.0411	0.1279	0.0151	0.0379	0.0973	0.0258	0.0288	0.0047	0.0035	0.0187	0.0261	0.1004	0.0284	0.0951	0.0502	0.0052
16	rs732055	2750192	1.12	0.0115632168117458	1.19	0.0203852747306207	3.84501124980501	1.18521402711444	0.0069	0.0065	0.0767	0.0254	0.0523	0.0263	0.0269	0.0233	0.0042	0.0389	0.0414	0.1279	0.0148	0.0379	0.097	0.0258	0.0288	0.0047	0.0035	0.0188	0.0262	0.1004	0.0284	0.095	0.0505	0.0052
16	rs72768751	2761994	1.11	0.0149838864052024	1.2	0.0161071094639359	1.3895246679061	1.02207209309627	0.0068	0.0074	0.0779	0.025	0.0517	0.0266	0.0272	0.0237	0.004	0.039	0.0411	0.1283	0.0122	0.0373	0.098	0.0256	0.0287	0.0044	0.0034	0.0192	0.0264	0.1006	0.0287	0.0948	0.0507	0.0049
16	rs3094481	2779236	1.09	0.0244129772860817	1.2	0.0161071094639359	0.248488872641804	0.782549199341668	0.0066	0.0079	0.0792	0.024	0.0508	0.0269	0.0274	0.0249	0.0037	0.0395	0.0407	0.1293	0.0072	0.0361	0.0998	0.0252	0.0284	0.004	0.0032	0.02	0.027	0.1008	0.0298	0.0953	0.0516	0.0044
16	rs3112674	2785106	1.08	0.0307113420574436	1.22	0.00978006677549507	0.276861390975034	0.691513035033943	0.0064	0.0079	0.0796	0.0239	0.0504	0.0268	0.0271	0.0253	0.0037	0.0399	0.0407	0.129	0.0058	0.036	0.1	0.025	0.0281	0.0039	0.0032	0.0206	0.0273	0.1007	0.0303	0.0958	0.0519	0.0043
16	rs117429070	2791339	1.08	0.0307113420574436	1.21	0.0126102304990967	0.287989032544909	0.679832355745266	0.0065	0.008	0.0795	0.024	0.0504	0.0267	0.0271	0.0254	0.0036	0.0398	0.0405	0.1291	0.0055	0.0361	0.1	0.0249	0.0282	0.004	0.0032	0.0206	0.0274	0.1008	0.0304	0.0959	0.0519	0.0044
16	Affx-36017044	2803994	1.08	0.0307113420574436	1.21	0.0126102304990967	0.423713350934549	0.682785226846624	0.0065	0.008	0.0796	0.024	0.0503	0.0266	0.027	0.0254	0.0036	0.0397	0.0404	0.1293	0.0047	0.0358	0.1001	0.0248	0.0282	0.0054	0.0032	0.0204	0.0274	0.1009	0.0302	0.0961	0.0518	0.0046
16	rs72768756	2805581	1.08	0.0307113420574436	1.21	0.0126102304990967	0.420984422000519	0.709639064993121	0.0065	0.008	0.0796	0.024	0.0503	0.0266	0.027	0.0256	0.0036	0.0396	0.0403	0.1294	0.0047	0.036	0.1	0.0247	0.028	0.0054	0.0033	0.0203	0.0274	0.1009	0.0302	0.096	0.0517	0.0046
16	rs117726522	2806211	1.08	0.0307113420574436	1.2	0.0161071094639359	0.432481272000616	0.702494966541484	0.0065	0.008	0.0796	0.0241	0.0503	0.0266	0.027	0.0255	0.0036	0.0396	0.0403	0.1294	0.0045	0.036	0.1	0.0247	0.0282	0.0054	0.0033	0.0204	0.0274	0.101	0.0302	0.096	0.0518	0.0046
16	rs2240144	2811178	1.08	0.0307113420574436	1.19	0.0203852747306207	0.457744819208075	0.701751721258801	0.0065	0.008	0.0798	0.0241	0.0502	0.0266	0.027	0.0255	0.0036	0.0396	0.0403	0.1294	0.0045	0.036	0.0998	0.0248	0.0281	0.0054	0.0033	0.0204	0.0275	0.101	0.0301	0.096	0.0518	0.0046
16	rs2240140	2812939	1.08	0.0307113420574436	1.19	0.0203852747306207	0.502942965061501	0.716052655023816	0.0065	0.008	0.0799	0.0241	0.0502	0.0267	0.027	0.0255	0.0035	0.0396	0.0404	0.1294	0.0044	0.0361	0.0997	0.0248	0.0282	0.0054	0.0033	0.0204	0.0275	0.101	0.0301	0.0959	0.0518	0.0046
16	rs75646271	2819768	1.07	0.0382760853635132	1.19	0.0203852747306207	0.426392705647671	0.654559034165071	0.0066	0.0079	0.08	0.0243	0.0497	0.0268	0.0271	0.0257	0.0034	0.0393	0.0402	0.1292	0.0045	0.0358	0.0993	0.0248	0.0282	0.0059	0.0031	0.0204	0.0277	0.1009	0.0308	0.0958	0.0521	0.0044
16	rs4036	2821525	1.07	0.0382760853635132	1.19	0.0203852747306207	0.471314106179825	0.692994802253827	0.0066	0.0079	0.08	0.0243	0.0495	0.0268	0.0272	0.0258	0.0034	0.0392	0.0402	0.1291	0.0046	0.0358	0.0992	0.0247	0.0283	0.0061	0.003	0.0205	0.0278	0.1009	0.0311	0.0958	0.0522	0.0043
16	rs8017	2821573	1.07	0.0382760853635132	1.19	0.0203852747306207	0.475921151737784	0.692550197016392	0.0066	0.008	0.0799	0.0244	0.0495	0.0269	0.0272	0.0258	0.0035	0.0393	0.0402	0.1291	0.0046	0.0358	0.0992	0.0248	0.0282	0.0061	0.003	0.0204	0.0278	0.1009	0.0309	0.0956	0.0522	0.0043
16	rs1058855	2821763	1.07	0.0382760853635132	1.19	0.0203852747306207	0.458711953083365	0.69462557120094	0.0066	0.008	0.0799	0.0244	0.0492	0.0269	0.0271	0.0259	0.0035	0.0392	0.0399	0.1289	0.0046	0.0357	0.0992	0.0248	0.0283	0.0061	0.003	0.0203	0.0278	0.1009	0.0319	0.0956	0.052	0.0043
16	rs2009509	2824930	1.07	0.0382760853635132	1.19	0.0203852747306207	0.346234023336814	0.510107606827484	0.0066	0.008	0.0798	0.0243	0.049	0.0269	0.0272	0.026	0.0036	0.0392	0.0399	0.129	0.0046	0.0355	0.0991	0.0247	0.0282	0.0061	0.003	0.0203	0.0279	0.1012	0.0319	0.0957	0.0518	0.0043
16	rs9925824	2827973	1.08	0.0307113420574436	1.19	0.0203852747306207	0.197895844563339	0.517697429992464	0.0066	0.0078	0.0796	0.0241	0.0483	0.0272	0.0275	0.0266	0.0038	0.0393	0.0396	0.1285	0.0048	0.0358	0.098	0.0247	0.0282	0.0063	0.0032	0.0203	0.0279	0.1011	0.0333	0.0953	0.0507	0.0046
16	rs74337004	2831436	1.08	0.0307113420574436	1.19	0.0203852747306207	0.180276515035366	0.5420322145173	0.0067	0.0078	0.0797	0.024	0.0479	0.0272	0.0276	0.0269	0.0039	0.0393	0.0393	0.1284	0.0049	0.0359	0.0983	0.0249	0.0279	0.0063	0.0033	0.02	0.0277	0.1015	0.0334	0.0951	0.05	0.0049
16	rs7194680	2838244	1.08	0.0307113420574436	1.19	0.0203852747306207	0.19874908991839	0.562120814806674	0.0069	0.0077	0.0799	0.0238	0.0472	0.0274	0.0277	0.0274	0.0043	0.0397	0.0387	0.1283	0.0051	0.0361	0.0987	0.0252	0.0273	0.0065	0.0037	0.0195	0.0273	0.1023	0.0333	0.0946	0.0489	0.0054
16	rs58782004	2848986	1.07	0.0382760853635132	1.19	0.0203852747306207	0.17546696658496	0.683819416931836	0.0075	0.0073	0.0807	0.0232	0.0455	0.0272	0.0273	0.0283	0.0046	0.0404	0.037	0.1285	0.0055	0.0366	0.0994	0.0263	0.0265	0.0066	0.004	0.0191	0.0266	0.1044	0.0334	0.0934	0.0471	0.0059
16	rs118024870	2849407	1.07	0.0382760853635132	1.19	0.0203852747306207	0.177753051213413	0.686924111971775	0.0075	0.0073	0.0805	0.0232	0.0455	0.0272	0.0273	0.0284	0.0046	0.0404	0.0371	0.1284	0.0055	0.0366	0.0993	0.0263	0.0265	0.0066	0.004	0.0191	0.0266	0.1045	0.0334	0.0934	0.0472	0.006
16	rs61747737	2854507	1.06	0.0472756964826134	1.19	0.0203852747306207	0.217802885621822	0.735369803636463	0.0075	0.0072	0.0805	0.0231	0.0453	0.0272	0.0273	0.0285	0.0048	0.0405	0.0368	0.1284	0.0057	0.0366	0.0993	0.0264	0.0264	0.0066	0.0041	0.019	0.0266	0.1048	0.0334	0.0932	0.0469	0.0062
16	rs8053254	2857625	1.06	0.0472756964826134	1.19	0.0203852747306207	0.17888423887914	0.736421259430624	0.0074	0.0072	0.0805	0.0231	0.0452	0.0272	0.0273	0.0286	0.005	0.0405	0.0367	0.1283	0.0058	0.0367	0.0993	0.0265	0.0263	0.0066	0.0041	0.0191	0.0265	0.105	0.0335	0.0931	0.0469	0.0061
16	rs2074907	2868641	1.05	0.0578850268271129	1.19	0.0203852747306207	0.193011111973003	0.909875774822125	0.0073	0.007	0.0812	0.0229	0.0444	0.027	0.0273	0.0284	0.0051	0.0403	0.0357	0.129	0.0061	0.0365	0.1002	0.0272	0.0264	0.0067	0.0042	0.019	0.026	0.1054	0.0337	0.0931	0.046	0.0062
16	rs72768779	2870950	1.05	0.0578850268271129	1.19	0.0203852747306207	0.198982155539786	0.943770407060253	0.0074	0.007	0.0812	0.0229	0.0443	0.027	0.0274	0.0284	0.0051	0.0403	0.0356	0.1291	0.0061	0.0364	0.1004	0.0273	0.0264	0.0067	0.0042	0.019	0.0259	0.1055	0.0337	0.0931	0.0459	0.0062
16	rs7190558	2874496	1.05	0.0578850268271129	1.19	0.0203852747306207	0.198865603318457	0.952797502864837	0.0074	0.0069	0.0812	0.0228	0.0442	0.027	0.0274	0.0285	0.0051	0.0403	0.0355	0.1291	0.0061	0.0363	0.1007	0.0273	0.0265	0.0067	0.0043	0.0189	0.0258	0.1056	0.0336	0.0932	0.0457	0.0062
16	rs77648390	2877664	1.05	0.0578850268271129	1.19	0.0203852747306207	0.222823561103479	0.963429877960147	0.0075	0.007	0.0812	0.0228	0.0441	0.027	0.0275	0.0286	0.0051	0.0404	0.0354	0.1292	0.0061	0.0362	0.1005	0.0274	0.0266	0.0068	0.0042	0.019	0.0257	0.1057	0.0337	0.093	0.0456	0.0063
16	rs34779825	2880745	1.05	0.0578850268271129	1.19	0.0203852747306207	0.234332558943661	0.981095331656846	0.0075	0.0069	0.0811	0.0227	0.0441	0.027	0.0275	0.0286	0.0051	0.0404	0.0353	0.1293	0.0061	0.0362	0.1004	0.0275	0.0267	0.0068	0.0042	0.019	0.0258	0.1058	0.0337	0.0929	0.0456	0.0063
16	rs886953	2882267	1.05	0.0578850268271129	1.19	0.0203852747306207	0.235783145567469	0.977907746267949	0.0075	0.0069	0.0812	0.0227	0.0442	0.027	0.0275	0.0286	0.0051	0.0404	0.0353	0.1293	0.0061	0.0361	0.1003	0.0276	0.0267	0.0069	0.0042	0.0191	0.0258	0.1058	0.0337	0.0929	0.0455	0.0063
16	rs78169841	2889217	1.04	0.0702833737600549	1.19	0.0203852747306207	0.295183760287697	1.02802099472667	0.0076	0.0067	0.0818	0.0225	0.0436	0.0269	0.0277	0.0285	0.005	0.0405	0.0349	0.129	0.006	0.0363	0.1004	0.0282	0.0267	0.0067	0.0041	0.019	0.0256	0.1062	0.0336	0.0933	0.0452	0.0064
16	rs8054377	2889404	1.04	0.0702833737600549	1.19	0.0203852747306207	0.28899059151642	1.02223278756267	0.0076	0.0067	0.0819	0.0225	0.0435	0.0269	0.0277	0.0285	0.005	0.0405	0.0349	0.1291	0.006	0.0363	0.1004	0.0282	0.0267	0.0067	0.0041	0.019	0.0256	0.1062	0.0336	0.0934	0.0452	0.0064
16	rs8060332	2892770	0.99	0.165458971998582	1.19	0.0203852747306207	0.319042257155294	0.975359134040716	0.0076	0.006	0.0835	0.0216	0.043	0.0263	0.0279	0.0282	0.0043	0.0402	0.0329	0.1336	0.0055	0.0365	0.1013	0.0292	0.0257	0.0061	0.0041	0.0196	0.024	0.1108	0.0322	0.092	0.0449	0.006
16	rs4786333	2894048	0.99	0.165458971998582	1.19	0.0203852747306207	0.338821275212831	0.972970989012816	0.0076	0.006	0.0837	0.0216	0.0428	0.0263	0.0279	0.0282	0.0043	0.0401	0.0329	0.1336	0.0055	0.0363	0.1013	0.0293	0.0257	0.006	0.0041	0.0196	0.0242	0.1109	0.0322	0.0921	0.0448	0.006
16	rs8047221	2897372	0.98	0.192372589028169	1.19	0.0203852747306207	0.3522451572904	1.00026293586443	0.0075	0.006	0.0841	0.0217	0.0426	0.0262	0.0279	0.0282	0.0043	0.04	0.0328	0.1337	0.0054	0.0361	0.1014	0.0293	0.0257	0.006	0.0041	0.0196	0.0243	0.1111	0.0321	0.0923	0.0447	0.0059
16	rs7202470	2901287	0.98	0.192372589028169	1.19	0.0203852747306207	0.332621864407258	0.964859870311371	0.0075	0.006	0.0841	0.0217	0.0426	0.0262	0.028	0.0281	0.0043	0.04	0.0328	0.1337	0.0054	0.0362	0.1013	0.0294	0.0257	0.0061	0.0041	0.0196	0.0243	0.1113	0.032	0.0924	0.0448	0.0059
16	rs7206008	2911416	0.98	0.192372589028169	1.19	0.0203852747306207	0.295956784334093	0.882785013291663	0.0074	0.0058	0.0843	0.0218	0.0424	0.026	0.0278	0.0281	0.0041	0.0402	0.033	0.134	0.0053	0.0364	0.1014	0.0295	0.0255	0.006	0.004	0.0196	0.0237	0.112	0.0317	0.0927	0.0447	0.0057
16	rs62032276	2912835	0.98	0.192372589028169	1.19	0.0203852747306207	0.286561458397668	0.857879742797518	0.0074	0.0057	0.0845	0.0218	0.0423	0.026	0.0279	0.028	0.004	0.0404	0.0329	0.1342	0.0052	0.0364	0.1014	0.0296	0.0254	0.0059	0.0039	0.0197	0.0236	0.1122	0.0316	0.093	0.0446	0.0056
16	rs4589554	2912884	0.98	0.192372589028169	1.19	0.0203852747306207	0.225399570326386	0.852296339352576	0.0074	0.0057	0.0845	0.0218	0.0423	0.026	0.0279	0.028	0.004	0.0404	0.0329	0.1347	0.0052	0.0364	0.1014	0.0296	0.0254	0.0059	0.0039	0.0197	0.0236	0.1122	0.0316	0.093	0.0446	0.0053
16	rs76357386	2914276	0.97	0.222305343836028	1.19	0.0203852747306207	0.208831205182198	0.850436881732048	0.0074	0.0057	0.0846	0.0219	0.0421	0.0261	0.0279	0.0278	0.0039	0.0404	0.0329	0.1346	0.0051	0.0364	0.1014	0.0296	0.0253	0.0059	0.0039	0.0195	0.0234	0.1125	0.0317	0.0934	0.0445	0.0052
16	rs56014472	2916702	0.96	0.255413023536062	1.19	0.0203852747306207	0.191145058329051	0.849972148742708	0.0073	0.0057	0.0849	0.0221	0.042	0.0261	0.028	0.0276	0.0037	0.0404	0.0329	0.1346	0.0049	0.0363	0.1015	0.0296	0.0251	0.0059	0.0038	0.0194	0.0231	0.1128	0.032	0.0941	0.0444	0.0051
16	rs4785913	2920764	0.96	0.255413023536062	1.19	0.0203852747306207	0.186244521641977	0.849507468377924	0.0074	0.0058	0.085	0.0222	0.042	0.0261	0.028	0.0275	0.0036	0.0403	0.0331	0.1345	0.0049	0.0362	0.1015	0.0297	0.025	0.0059	0.0038	0.0193	0.023	0.113	0.0321	0.0944	0.0443	0.005
16	rs7194791	2926139	0.96	0.255413023536062	1.19	0.0203852747306207	0.184527958968032	0.857103820048096	0.0074	0.0057	0.085	0.0223	0.042	0.026	0.0281	0.0275	0.0035	0.0402	0.0332	0.1345	0.0049	0.0362	0.1015	0.0297	0.0251	0.0059	0.0038	0.0193	0.0229	0.1131	0.0321	0.0946	0.0442	0.0049
16	rs12444442	2930344	0.96	0.255413023536062	1.19	0.0203852747306207	0.182931606206895	0.885283531081835	0.0074	0.0058	0.085	0.0222	0.042	0.0261	0.0281	0.0275	0.0035	0.0401	0.0333	0.1345	0.0049	0.0362	0.1015	0.0297	0.0252	0.0058	0.0037	0.0192	0.0229	0.1131	0.032	0.0948	0.0441	0.0049
16	rs2335465	2940859	0.96	0.255413023536062	1.19	0.0203852747306207	0.17198061273491	0.906264594866753	0.0074	0.0058	0.085	0.0223	0.0421	0.0263	0.0282	0.0275	0.0035	0.04	0.0332	0.1346	0.0049	0.0362	0.1014	0.0298	0.0253	0.0058	0.0037	0.0191	0.0229	0.1132	0.032	0.0947	0.0441	0.0048
16	rs77890593	2943479	0.96	0.255413023536062	1.19	0.0203852747306207	0.173880495872821	0.906107652665775	0.0074	0.0058	0.085	0.0224	0.0421	0.0263	0.0282	0.0274	0.0035	0.04	0.0332	0.1346	0.0049	0.0361	0.1014	0.0298	0.0254	0.0058	0.0037	0.0191	0.0228	0.1132	0.032	0.0947	0.0441	0.0048
16	rs12447354	2946055	0.96	0.255413023536062	1.19	0.0203852747306207	0.144612161860302	0.945194608415154	0.0074	0.0057	0.0849	0.0225	0.0422	0.0264	0.0283	0.0275	0.0034	0.04	0.0332	0.1348	0.0047	0.0361	0.1016	0.0298	0.0255	0.0055	0.0036	0.0191	0.0229	0.1131	0.032	0.095	0.0441	0.0045
16	rs8057363	2950833	0.96	0.255413023536062	1.19	0.0203852747306207	0.155157496196603	0.947094203850707	0.0074	0.0057	0.0848	0.0225	0.0422	0.0263	0.0283	0.0275	0.0034	0.04	0.0332	0.1348	0.0047	0.0362	0.1015	0.0299	0.0255	0.0055	0.0036	0.019	0.0229	0.1131	0.032	0.095	0.0443	0.0045
16	rs67857052	2960968	0.95	0.291843936447983	1.19	0.0203852747306207	0.189969845449615	0.948994552456967	0.0074	0.0056	0.0846	0.0226	0.0421	0.0262	0.0283	0.0275	0.0033	0.0401	0.0333	0.1347	0.0046	0.0363	0.1013	0.0301	0.0254	0.0055	0.0036	0.0191	0.0231	0.113	0.0322	0.0948	0.0447	0.0045
16	rs12935415	2961032	0.95	0.291843936447983	1.19	0.0203852747306207	0.191525044032989	0.950578750493912	0.0074	0.0056	0.0846	0.0226	0.0422	0.0262	0.0284	0.0274	0.0033	0.0401	0.0333	0.1347	0.0046	0.0363	0.1013	0.0301	0.0254	0.0055	0.0036	0.0191	0.0231	0.113	0.0322	0.0948	0.0447	0.0045
16	rs12921870	2961711	0.95	0.291843936447983	1.19	0.0203852747306207	0.181085418664927	0.950103436333687	0.0073	0.0056	0.0852	0.0225	0.0421	0.0264	0.0281	0.0274	0.0033	0.04	0.0333	0.1345	0.0047	0.0363	0.1016	0.0301	0.0254	0.0054	0.0036	0.019	0.023	0.113	0.0322	0.0948	0.0447	0.0045
16	rs757164	2963528	0.95	0.291843936447983	1.19	0.0203852747306207	0.173628873147503	0.932707852679741	0.0073	0.0055	0.0853	0.0225	0.0422	0.0263	0.0282	0.0272	0.0032	0.04	0.0332	0.1343	0.0046	0.0363	0.1017	0.0302	0.0255	0.0054	0.0035	0.019	0.0231	0.1133	0.0321	0.095	0.0447	0.0044
16	rs11865663	2972534	0.93	0.375229593708928	1.19	0.0203852747306207	0.117700377141321	0.945036342842474	0.0073	0.0054	0.0849	0.0232	0.0425	0.0265	0.0283	0.0269	0.003	0.0394	0.0342	0.1336	0.004	0.0372	0.1001	0.0298	0.0256	0.0047	0.0029	0.0191	0.023	0.1133	0.0321	0.0975	0.0454	0.0043
16	rs62032310	2973568	0.93	0.375229593708928	1.19	0.0203852747306207	0.123835684625654	0.927028659300429	0.0074	0.0054	0.0847	0.0231	0.0425	0.0264	0.0282	0.0269	0.003	0.0394	0.0344	0.1334	0.0039	0.0373	0.1001	0.0296	0.0255	0.0046	0.0029	0.0192	0.023	0.1136	0.0322	0.0978	0.0455	0.0042
16	rs17603186	2974416	0.93	0.375229593708928	1.19	0.0203852747306207	0.154384866349639	0.958983676891182	0.0074	0.0054	0.0846	0.0228	0.0425	0.026	0.0285	0.0271	0.003	0.0396	0.0345	0.1332	0.0038	0.0373	0.0999	0.0297	0.0257	0.0045	0.0028	0.0194	0.023	0.1135	0.0324	0.098	0.0455	0.0042
16	rs9937853	2977146	0.92	0.422441555019286	1.19	0.0203852747306207	0.202261377339727	0.995464312457301	0.0075	0.0054	0.0843	0.0227	0.0427	0.0261	0.0285	0.0274	0.0029	0.0398	0.0347	0.1323	0.0036	0.0372	0.0998	0.0294	0.0259	0.004	0.0028	0.0195	0.023	0.1133	0.0332	0.0983	0.0461	0.0042
16	rs117429254	2982818	0.91	0.473491286898298	1.19	0.0203852747306207	0.205412732167308	0.956444806437707	0.0076	0.0054	0.0847	0.0226	0.0429	0.0256	0.0281	0.0274	0.0026	0.0403	0.0353	0.1318	0.003	0.0371	0.1002	0.0283	0.0256	0.0038	0.0026	0.0194	0.0231	0.1148	0.0341	0.098	0.0464	0.0038
16	rs2074364	2982881	0.91	0.473491286898298	1.19	0.0203852747306207	0.223943341394708	0.993226481915625	0.0077	0.0054	0.0847	0.0226	0.0428	0.0256	0.0281	0.0274	0.0026	0.0404	0.0353	0.1318	0.003	0.037	0.1002	0.0283	0.0256	0.0038	0.0026	0.0194	0.0231	0.1148	0.0341	0.098	0.0464	0.0038
16	rs72770838	2984254	0.9	0.528487958927512	1.19	0.0203852747306207	0.21264446517458	0.986997673739614	0.0077	0.0054	0.0848	0.0227	0.0429	0.0257	0.028	0.0276	0.0026	0.0404	0.0354	0.1318	0.003	0.0369	0.1003	0.0282	0.0255	0.0038	0.0026	0.0194	0.023	0.1148	0.0341	0.0979	0.0464	0.0038
16	rs9921749	2986266	0.9	0.528487958927512	1.19	0.0203852747306207	0.231023469533295	1.02528689802769	0.0076	0.0054	0.085	0.0227	0.043	0.0259	0.028	0.0278	0.0025	0.0405	0.0355	0.1316	0.003	0.0368	0.1003	0.0281	0.0254	0.0038	0.0026	0.0194	0.0229	0.1148	0.0343	0.0977	0.0463	0.0037
16	rs9928222	2986323	0.9	0.528487958927512	1.2	0.0161071094639359	0.236638745900416	1.02769926429431	0.0076	0.0054	0.085	0.0227	0.0429	0.0259	0.028	0.0278	0.0025	0.0404	0.0354	0.1316	0.003	0.0368	0.1003	0.0281	0.0254	0.0038	0.0026	0.0194	0.0229	0.1149	0.0344	0.0977	0.0463	0.0037
16	rs11076994	2993158	0.9	0.528487958927512	1.2	0.0161071094639359	0.212846239720398	1.01179771817489	0.0075	0.0054	0.0853	0.0226	0.043	0.026	0.0279	0.0278	0.0024	0.0405	0.0352	0.1318	0.0029	0.0367	0.0998	0.0279	0.0252	0.0039	0.0025	0.0197	0.0229	0.1148	0.0347	0.0973	0.0466	0.0037
16	rs8050688	2998629	0.9	0.528487958927512	1.2	0.0161071094639359	0.231657806458288	1.18554432627118	0.0075	0.0054	0.0856	0.0226	0.0432	0.0263	0.0281	0.0277	0.0024	0.0404	0.0352	0.1323	0.0029	0.0366	0.0991	0.0278	0.0253	0.0039	0.0024	0.0198	0.0229	0.1147	0.0349	0.097	0.0467	0.0036
16	rs78007816	3000232	0.9	0.528487958927512	1.2	0.0161071094639359	0.207993520767264	1.18637014591769	0.0075	0.0054	0.0857	0.0226	0.0433	0.0264	0.0281	0.0276	0.0025	0.0403	0.0352	0.1325	0.0029	0.0366	0.0988	0.0278	0.0252	0.0039	0.0023	0.0198	0.0229	0.1147	0.035	0.0972	0.0467	0.0036
16	rs739795	3000526	0.9	0.528487958927512	1.21	0.0126102304990967	0.204661787163522	1.16559094178349	0.0075	0.0054	0.0857	0.0225	0.0433	0.0264	0.0281	0.0276	0.0025	0.0403	0.0353	0.1326	0.0029	0.0366	0.0988	0.0278	0.0252	0.0039	0.0023	0.0198	0.0229	0.1146	0.0351	0.0972	0.0466	0.0036
16	rs6500743	3003764	0.89	0.587533376708783	1.21	0.0126102304990967	0.264601791328324	1.25676441351392	0.0074	0.0054	0.086	0.0223	0.0435	0.0266	0.0282	0.0277	0.0025	0.0398	0.0353	0.1329	0.0029	0.0365	0.0983	0.0278	0.0252	0.0038	0.0022	0.0197	0.0228	0.1147	0.0354	0.0974	0.0465	0.0036
16	rs113161369	3003810	0.89	0.587533376708783	1.21	0.0126102304990967	0.246469822717544	1.23743509976842	0.0073	0.0055	0.086	0.0223	0.0435	0.0266	0.0282	0.0277	0.0025	0.0398	0.0353	0.133	0.0029	0.0365	0.0982	0.0278	0.0252	0.0039	0.0022	0.0197	0.0228	0.1147	0.0354	0.0973	0.0465	0.0037
16	rs4785921	3004161	0.89	0.587533376708783	1.2	0.0161071094639359	0.333187664651304	1.31976866758592	0.0075	0.0056	0.086	0.0223	0.0435	0.0267	0.0287	0.0276	0.003	0.0397	0.035	0.1329	0.003	0.0362	0.0982	0.0276	0.0251	0.0039	0.0021	0.0198	0.0227	0.1145	0.0354	0.0969	0.0466	0.0038
16	rs886430	3004856	0.89	0.587533376708783	1.2	0.0161071094639359	0.286513937943455	1.18967444813454	0.0075	0.0056	0.0862	0.0223	0.0435	0.0266	0.0287	0.0276	0.0029	0.0396	0.0351	0.1331	0.003	0.0363	0.0982	0.0275	0.025	0.004	0.0021	0.0198	0.0226	0.1147	0.0355	0.0968	0.0465	0.0037
16	rs6500757	3006840	0.88	0.650722301593725	1.2	0.0161071094639359	0.210993974569878	1.12652345364263	0.0075	0.0056	0.0865	0.0222	0.0434	0.0267	0.0286	0.0276	0.0029	0.0398	0.0352	0.1336	0.0031	0.0363	0.0981	0.0272	0.025	0.0039	0.0021	0.0195	0.0226	0.1151	0.0354	0.0967	0.0463	0.0036
16	rs66859825	3009465	0.88	0.650722301593725	1.17	0.0317925650317571	0.189553831449503	1.08835223994236	0.0076	0.0056	0.0868	0.0222	0.0432	0.0269	0.0283	0.0275	0.0029	0.0397	0.0354	0.1342	0.0031	0.0361	0.0976	0.0269	0.0251	0.0039	0.0021	0.0196	0.0225	0.1154	0.0353	0.0967	0.0461	0.0037
16	rs62032326	3014990	0.88	0.650722301593725	1.17	0.0317925650317571	0.151980912457989	0.97918253807728	0.0076	0.0057	0.0868	0.0223	0.0432	0.027	0.0281	0.0276	0.0029	0.0397	0.0358	0.1344	0.003	0.0363	0.0971	0.0265	0.0251	0.004	0.0021	0.0195	0.0225	0.1155	0.0353	0.0967	0.0459	0.0037
16	rs2285829	3018635	0.88	0.650722301593725	1.17	0.0317925650317571	0.178628446820583	1.04477725561552	0.0076	0.0057	0.087	0.0223	0.0432	0.027	0.0281	0.0275	0.0029	0.0397	0.0358	0.1346	0.0031	0.0364	0.097	0.0265	0.0251	0.004	0.0021	0.0195	0.0225	0.1155	0.0353	0.0967	0.0458	0.0037
16	rs35149676	3021712	0.88	0.650722301593725	1.17	0.0317925650317571	0.139062607381439	0.950895652653519	0.0077	0.0057	0.0869	0.0222	0.0432	0.027	0.028	0.0275	0.0029	0.0397	0.0359	0.1346	0.0031	0.0364	0.097	0.0264	0.0251	0.004	0.0021	0.0195	0.0224	0.1157	0.0353	0.0966	0.0458	0.0036
16	rs886427	3023605	0.88	0.650722301593725	1.17	0.0317925650317571	0.145517318859278	0.95819013773783	0.0077	0.0057	0.087	0.0222	0.0432	0.027	0.028	0.0275	0.0029	0.0397	0.036	0.1346	0.0031	0.0364	0.0969	0.0264	0.0251	0.004	0.0021	0.0194	0.0224	0.1158	0.0353	0.0965	0.0458	0.0036
16	rs11860795	3039031	0.87	0.718142804220985	1.17	0.0317925650317571	0.115097023384907	0.866579940369392	0.0077	0.0059	0.0873	0.0221	0.0429	0.027	0.0279	0.0275	0.0029	0.0395	0.0364	0.1345	0.0031	0.0365	0.0968	0.0262	0.0251	0.0041	0.0021	0.0193	0.0222	0.1166	0.0352	0.0961	0.0458	0.0037
16	rs62034562	3046346	0.87	0.718142804220985	1.16	0.0391967480014609	0.0716506376153801	0.755856735399758	0.0077	0.0059	0.0876	0.0221	0.0428	0.0269	0.0277	0.0274	0.0029	0.0394	0.0364	0.1351	0.0031	0.0365	0.0967	0.026	0.0251	0.0041	0.0021	0.0193	0.0221	0.1168	0.035	0.096	0.0457	0.0036
16	rs984538	3049372	0.87	0.718142804220985	1.16	0.0391967480014609	0.0593760255294682	0.777073152886442	0.0076	0.0058	0.0882	0.0223	0.0427	0.0269	0.0276	0.0273	0.0029	0.0389	0.0362	0.1355	0.0032	0.0366	0.0972	0.0259	0.0255	0.0042	0.0022	0.0193	0.0219	0.1165	0.0346	0.0956	0.0456	0.0036
16	rs2231608	3063149	0.86	0.789876638244022	1.16	0.0391967480014609	0.0269472452845295	0.502957951097221	0.0076	0.006	0.0902	0.0222	0.0422	0.0271	0.0261	0.0265	0.0031	0.0391	0.0373	0.1367	0.0037	0.0377	0.0968	0.0249	0.0259	0.0046	0.0021	0.0189	0.0215	0.1172	0.0338	0.094	0.0452	0.0037
16	rs8064223	3064863	0.86	0.789876638244022	1.16	0.0391967480014609	0.0197537133325068	0.454718775854513	0.0077	0.0061	0.0907	0.0223	0.0418	0.0268	0.0259	0.0265	0.0031	0.0391	0.0373	0.1369	0.004	0.0381	0.0965	0.0245	0.026	0.0044	0.0023	0.0188	0.0212	0.1174	0.0338	0.094	0.0453	0.0037
16	rs2257295	3065596	0.86	0.789876638244022	1.16	0.0391967480014609	0.0184841559663384	0.426871897939137	0.0076	0.0061	0.0907	0.0221	0.0416	0.0268	0.0259	0.0264	0.0032	0.0389	0.0376	0.1372	0.0041	0.0382	0.0965	0.0243	0.0261	0.0044	0.0023	0.0187	0.021	0.1176	0.0338	0.0939	0.0453	0.0037
16	rs74758164	3070628	0.85	0.865999623192944	1.16	0.0391967480014609	0.00825056395659773	0.36721165093302	0.0073	0.0062	0.0912	0.0218	0.0416	0.0266	0.0258	0.026	0.0032	0.0382	0.0383	0.1378	0.0044	0.0387	0.0964	0.0239	0.0271	0.0044	0.0024	0.0185	0.0201	0.1181	0.0328	0.0943	0.0452	0.0036
16	rs8052002	3070788	0.85	0.865999623192944	1.16	0.0391967480014609	0.00884621850561981	0.375055049758403	0.0073	0.0062	0.0912	0.0218	0.0416	0.0266	0.0258	0.026	0.0032	0.0382	0.0383	0.1378	0.0044	0.0387	0.0964	0.0239	0.0271	0.0044	0.0024	0.0185	0.0201	0.1181	0.0328	0.0943	0.0452	0.0036
16	rs10508	3073240	0.85	0.865999623192944	1.16	0.0391967480014609	0.00785648709361854	0.359916887784937	0.0073	0.0062	0.0911	0.0218	0.0416	0.0265	0.0258	0.026	0.0033	0.0381	0.0383	0.1378	0.0046	0.0388	0.0964	0.0239	0.0269	0.0044	0.0025	0.0185	0.0201	0.1181	0.0327	0.0943	0.0452	0.0037
16	rs116159486	3074336	0.85	0.865999623192944	1.16	0.0391967480014609	0.00648896655766459	0.346073384345236	0.0074	0.0062	0.0911	0.0218	0.0417	0.0265	0.0256	0.026	0.0033	0.038	0.0384	0.1379	0.0046	0.0388	0.0963	0.0237	0.0269	0.0044	0.0025	0.0185	0.0201	0.1182	0.0327	0.0944	0.0452	0.0036
16	rs118170901	3084579	0.85	0.865999623192944	1.16	0.0391967480014609	0.00483227883199105	0.3270072889463	0.0075	0.0063	0.0911	0.0221	0.0418	0.0264	0.0253	0.026	0.0034	0.0378	0.0386	0.1379	0.0048	0.0388	0.0957	0.0236	0.0268	0.0044	0.0026	0.0186	0.0201	0.1185	0.0324	0.0946	0.0452	0.0036
16	rs71386699	3085326	0.85	0.865999623192944	1.17	0.0317925650317571	0.0057724458385913	0.322624407591086	0.0075	0.0063	0.0911	0.0221	0.0417	0.0264	0.0253	0.0258	0.0034	0.0378	0.0388	0.1379	0.0048	0.0388	0.0957	0.0236	0.0268	0.0044	0.0026	0.0186	0.0201	0.1185	0.0324	0.0945	0.0452	0.0038
16	rs7204908	3085335	0.85	0.865999623192944	1.17	0.0317925650317571	0.0057826169481123	0.322867444700443	0.0075	0.0063	0.0911	0.0221	0.0417	0.0264	0.0253	0.0258	0.0034	0.0378	0.0388	0.1379	0.0048	0.0388	0.0957	0.0236	0.0268	0.0044	0.0026	0.0186	0.0201	0.1185	0.0324	0.0945	0.0452	0.0038
16	rs6416816	3085924	0.85	0.865999623192944	1.17	0.0317925650317571	0.00533530849476501	0.321288667102202	0.0075	0.0063	0.0912	0.0221	0.0417	0.0263	0.0253	0.0258	0.0034	0.0379	0.0388	0.1379	0.0048	0.0389	0.0956	0.0236	0.0268	0.0044	0.0026	0.0186	0.0201	0.1184	0.0324	0.0945	0.0451	0.0038
16	rs11642206	3091695	0.85	0.865999623192944	1.17	0.0317925650317571	0.00540899788995763	0.317654058953631	0.0075	0.0062	0.0914	0.0222	0.0418	0.0261	0.0253	0.0257	0.0034	0.0378	0.0388	0.1378	0.0049	0.039	0.0953	0.0236	0.0268	0.0044	0.0027	0.0187	0.0201	0.1189	0.0323	0.0946	0.045	0.0038
16	rs117020619	3094028	0.85	0.865999623192944	1.17	0.0317925650317571	0.00476188945608587	0.295515270054933	0.0075	0.0062	0.0913	0.0222	0.0418	0.026	0.0252	0.0258	0.0034	0.0377	0.0392	0.1379	0.0049	0.039	0.0952	0.0234	0.0267	0.0045	0.0027	0.0187	0.0202	0.119	0.0322	0.0945	0.045	0.0037
16	rs116852132	3097286	0.85	0.865999623192944	1.17	0.0317925650317571	0.00447441663959388	0.266610995120103	0.0075	0.0063	0.0912	0.0221	0.0418	0.0258	0.025	0.0258	0.0034	0.0377	0.0397	0.1379	0.0049	0.0391	0.095	0.0233	0.0266	0.0045	0.0027	0.0188	0.0202	0.1191	0.0323	0.0944	0.0452	0.0037
16	rs3743936	3097596	0.85	0.865999623192944	1.17	0.0317925650317571	0.00480578809004556	0.263748554311803	0.0075	0.0063	0.0912	0.0221	0.0418	0.0258	0.025	0.0258	0.0034	0.0377	0.0397	0.138	0.0049	0.0391	0.0949	0.0233	0.0266	0.0045	0.0027	0.0188	0.0202	0.1191	0.0323	0.0944	0.0452	0.0037
16	rs72772522	3099335	0.85	0.865999623192944	1.17	0.0317925650317571	0.00517158907781838	0.270519294909564	0.0074	0.0062	0.0912	0.0223	0.0418	0.0257	0.0251	0.0259	0.0034	0.0377	0.0398	0.138	0.0049	0.0391	0.0948	0.0234	0.0265	0.0044	0.0026	0.0189	0.0201	0.1191	0.0323	0.0944	0.0451	0.0037
16	rs2247226	3099442	0.85	0.865999623192944	1.17	0.0317925650317571	0.00526871202942817	0.270864990982029	0.0074	0.0062	0.0912	0.0224	0.0418	0.0257	0.0251	0.0259	0.0034	0.0377	0.0398	0.138	0.0049	0.0391	0.0948	0.0234	0.0265	0.0044	0.0026	0.0189	0.0201	0.1191	0.0323	0.0944	0.0451	0.0037
16	rs10431961	3100095	0.85	0.865999623192944	1.17	0.0317925650317571	0.0054672185752566	0.272249140998348	0.0075	0.0062	0.0911	0.0224	0.0417	0.0257	0.0251	0.0258	0.0034	0.0377	0.0398	0.138	0.0049	0.0391	0.0948	0.0234	0.0265	0.0044	0.0026	0.0189	0.0201	0.1193	0.0323	0.0943	0.0451	0.0037
16	rs7199221	3101639	0.85	0.865999623192944	1.17	0.0317925650317571	0.00731290322861836	0.285857716773013	0.0075	0.0062	0.0912	0.0224	0.0417	0.0258	0.0252	0.0255	0.0035	0.0376	0.04	0.138	0.005	0.039	0.0942	0.0235	0.0267	0.0044	0.0025	0.0189	0.0201	0.1197	0.0322	0.0942	0.0451	0.0037
16	rs1064875	3102209	0.85	0.865999623192944	1.17	0.0317925650317571	0.00665755374153418	0.300261349136831	0.0075	0.0063	0.0913	0.0224	0.0419	0.0258	0.0252	0.0256	0.0035	0.0377	0.0402	0.138	0.005	0.039	0.094	0.0235	0.0266	0.0044	0.0025	0.0189	0.02	0.1195	0.0322	0.0941	0.045	0.0037
16	rs4786370	3113898	0.86	0.789876638244022	1.17	0.0317925650317571	0.00391783656186814	0.29138123765663	0.0074	0.0063	0.0914	0.0226	0.0421	0.0255	0.0252	0.0256	0.0034	0.0382	0.0395	0.1369	0.005	0.0386	0.0951	0.0232	0.0265	0.0041	0.0025	0.0188	0.0198	0.1201	0.0315	0.0957	0.0448	0.0036
16	rs76580947	3115325	0.86	0.789876638244022	1.17	0.0317925650317571	0.00362893315920665	0.294332320499874	0.007	0.0066	0.0915	0.0231	0.042	0.0255	0.0249	0.0256	0.0033	0.0383	0.0391	0.1368	0.0048	0.0382	0.0973	0.0227	0.0266	0.0039	0.0024	0.0193	0.0191	0.1193	0.032	0.0968	0.0442	0.0036
16	rs45534137	3115560	0.86	0.789876638244022	1.17	0.0317925650317571	0.00430750587948218	0.315599880819916	0.0069	0.0066	0.0915	0.0232	0.042	0.0255	0.0249	0.0256	0.0033	0.0382	0.0391	0.1366	0.0047	0.0381	0.0975	0.0227	0.0266	0.0038	0.0024	0.0194	0.019	0.119	0.0321	0.097	0.0442	0.0036
16	rs117411512	3116073	0.86	0.789876638244022	1.17	0.0317925650317571	0.00685268241227711	0.348556194043495	0.0066	0.0068	0.0916	0.0238	0.0423	0.0254	0.0246	0.0256	0.0032	0.0385	0.039	0.1356	0.0046	0.0378	0.0991	0.0224	0.0266	0.0036	0.0023	0.0199	0.0185	0.1173	0.0328	0.0984	0.0437	0.0035
16	rs11860424	3116170	0.86	0.789876638244022	1.17	0.0317925650317571	0.00640775584041741	0.35828757048416	0.0066	0.0068	0.0917	0.0239	0.0423	0.0254	0.0246	0.0256	0.0031	0.0385	0.0389	0.1355	0.0045	0.0378	0.0995	0.0224	0.0266	0.0036	0.0022	0.02	0.0184	0.1169	0.033	0.0987	0.0436	0.0035
16	rs115567031	3116295	0.86	0.789876638244022	1.17	0.0317925650317571	0.00871989273128463	0.349550745462972	0.0065	0.0068	0.092	0.024	0.0425	0.0253	0.0244	0.0255	0.0031	0.0383	0.039	0.1354	0.0045	0.0377	0.0999	0.0223	0.0265	0.0036	0.0022	0.0199	0.0183	0.1169	0.0329	0.099	0.0435	0.0034
16	rs2239303	3117937	0.84	0.946582027722497	1.17	0.0317925650317571	0.0628273348570122	0.222985403147802	0.0057	0.0066	0.0951	0.0251	0.0454	0.0246	0.0219	0.0238	0.0027	0.0374	0.0392	0.1341	0.0039	0.0374	0.1046	0.0209	0.0253	0.0028	0.002	0.0192	0.0173	0.1157	0.0332	0.1034	0.0436	0.0029
16	rs2015620	3123561	0.84	0.946582027722497	1.17	0.0317925650317571	0.0582601847205555	0.183511439987913	0.0055	0.0066	0.0948	0.025	0.0455	0.0242	0.0212	0.0234	0.0025	0.0375	0.0393	0.1351	0.0037	0.0376	0.1058	0.0207	0.025	0.0026	0.0019	0.0188	0.0172	0.1165	0.033	0.1039	0.0439	0.0027
16	rs4786376	3125151	0.84	0.946582027722497	1.17	0.0317925650317571	0.0506393213072084	0.172663003498232	0.0055	0.0066	0.0947	0.0249	0.0455	0.024	0.021	0.0233	0.0024	0.0386	0.0392	0.135	0.0036	0.0376	0.1058	0.0207	0.025	0.0026	0.0019	0.0188	0.0169	0.1165	0.0329	0.1046	0.0438	0.0027
16	rs118180952	3132212	0.84	0.946582027722497	1.17	0.0317925650317571	0.060394175559787	0.193033348384492	0.0051	0.0066	0.0948	0.0246	0.0456	0.024	0.0204	0.0231	0.0023	0.0389	0.0389	0.1353	0.0033	0.0375	0.1063	0.0207	0.025	0.0025	0.0018	0.0187	0.0168	0.1171	0.0328	0.1058	0.0438	0.0025
16	rs4786383	3136181	0.84	0.946582027722497	1.17	0.0317925650317571	0.0706556093973952	0.16870356327406	0.005	0.0066	0.0948	0.0245	0.0456	0.024	0.02	0.023	0.0022	0.0391	0.0388	0.1355	0.0031	0.0375	0.1065	0.0207	0.025	0.0024	0.0017	0.0187	0.0168	0.1174	0.0327	0.1063	0.0439	0.0024
16	rs61732498	3139310	0.84	0.946582027722497	1.17	0.0317925650317571	0.0752907377006039	0.161852369110184	0.005	0.0066	0.0947	0.0245	0.0457	0.024	0.0199	0.0229	0.0021	0.0392	0.0389	0.1356	0.003	0.0376	0.1067	0.0206	0.025	0.0024	0.0017	0.0187	0.0168	0.1174	0.0327	0.1067	0.0439	0.0024
16	rs75016283	3141690	0.84	0.946582027722497	1.17	0.0317925650317571	0.101076676380819	0.166147191699886	0.0049	0.0066	0.0949	0.0244	0.0462	0.024	0.0198	0.0228	0.002	0.0394	0.039	0.1355	0.0027	0.0379	0.1068	0.0203	0.0249	0.0023	0.0017	0.0186	0.0168	0.1176	0.0327	0.1068	0.0439	0.0023
16	rs12935803	3141713	0.84	0.946582027722497	1.17	0.0317925650317571	0.101336188013685	0.167030541089163	0.0049	0.0066	0.0949	0.0244	0.0462	0.024	0.0198	0.0228	0.002	0.0394	0.039	0.1355	0.0027	0.0379	0.1068	0.0204	0.0249	0.0023	0.0017	0.0186	0.0167	0.1176	0.0327	0.1068	0.0439	0.0023
16	rs2037983	3146028	0.84	0.946582027722497	1.17	0.0317925650317571	0.101102608846647	0.173757448789393	0.005	0.0066	0.0953	0.0241	0.0462	0.024	0.0195	0.0228	0.0019	0.0393	0.039	0.1361	0.0027	0.0379	0.1068	0.0202	0.025	0.0023	0.0017	0.0186	0.0166	0.1177	0.0326	0.107	0.0438	0.0023
16	rs2037984	3146285	0.84	0.946582027722497	1.17	0.0317925650317571	0.103059393851501	0.179466921138837	0.005	0.0066	0.0953	0.0241	0.0462	0.024	0.0195	0.0228	0.0019	0.0393	0.039	0.1361	0.0027	0.0379	0.1069	0.0202	0.025	0.0023	0.0017	0.0187	0.0166	0.1177	0.0325	0.1069	0.0438	0.0023
16	rs2717685	3147674	0.84	0.946582027722497	1.17	0.0317925650317571	0.103954183279288	0.219850814886909	0.0051	0.0066	0.0955	0.024	0.0461	0.0239	0.0194	0.0227	0.0019	0.0392	0.039	0.1364	0.0027	0.0379	0.107	0.0202	0.0248	0.0023	0.0017	0.0187	0.0165	0.1177	0.0325	0.1072	0.0438	0.0023
16	rs77563199	3147869	0.84	0.946582027722497	1.15	0.047929882429645	0.0945742443132721	0.222335677756069	0.005	0.0066	0.0956	0.024	0.046	0.0239	0.0195	0.0228	0.0019	0.0392	0.039	0.1364	0.0026	0.0379	0.1068	0.0203	0.0247	0.0022	0.0017	0.0187	0.0165	0.1177	0.0325	0.1072	0.044	0.0023
16	rs4785926	3148130	0.84	0.946582027722497	1.13	0.0699995683306186	0.0993743127421887	0.233244511818629	0.005	0.0066	0.0957	0.024	0.046	0.0238	0.0195	0.0228	0.0019	0.0392	0.039	0.1364	0.0026	0.0378	0.1068	0.0203	0.0246	0.0022	0.0017	0.0187	0.0165	0.1177	0.0324	0.1073	0.0439	0.0023
16	rs72772572	3150001	0.84	0.946582027722497	1.13	0.0699995683306186	0.0956725751022821	0.237765735486147	0.005	0.0066	0.0958	0.024	0.0459	0.0239	0.0195	0.0227	0.0019	0.0392	0.039	0.1365	0.0026	0.0378	0.1068	0.0203	0.0246	0.0022	0.0017	0.0187	0.0165	0.1179	0.0325	0.1072	0.044	0.0022
16	rs2741932	3153406	0.84	0.946582027722497	1.13	0.0699995683306186	0.110819053376275	0.255106344637183	0.005	0.0066	0.0958	0.024	0.0459	0.024	0.0194	0.0225	0.002	0.0392	0.0391	0.1364	0.0026	0.0379	0.1067	0.0206	0.0245	0.0022	0.0017	0.0187	0.0165	0.118	0.0325	0.1069	0.044	0.0022
16	rs224177	3165051	0.84	0.946582027722497	1.13	0.0699995683306186	0.137335409335837	0.268677895816773	0.0049	0.0066	0.0959	0.024	0.0458	0.024	0.0194	0.0221	0.0021	0.0392	0.039	0.1366	0.0027	0.0378	0.1068	0.0206	0.0244	0.0021	0.0017	0.0186	0.0164	0.1183	0.0327	0.107	0.044	0.0022
16	rs909410	3165425	0.84	0.946582027722497	1.13	0.0699995683306186	0.137397989776792	0.267299410769223	0.0049	0.0066	0.0959	0.024	0.0458	0.024	0.0194	0.0221	0.0021	0.0392	0.039	0.1366	0.0027	0.0378	0.1068	0.0206	0.0244	0.0021	0.0017	0.0186	0.0164	0.1183	0.0327	0.107	0.044	0.0022
16	rs117747870	3175909	0.84	0.946582027722497	1.13	0.0699995683306186	0.123219443036617	0.240203226171442	0.0048	0.0065	0.0964	0.0237	0.0456	0.0239	0.0192	0.0219	0.0021	0.0391	0.039	0.1366	0.0026	0.0378	0.1072	0.0206	0.0241	0.0021	0.0017	0.0185	0.0162	0.1189	0.0326	0.1077	0.0441	0.0022
16	rs72772591	3177000	0.85	0.865999623192944	1.13	0.0699995683306186	0.125962728864156	0.248460064998204	0.0048	0.0064	0.0965	0.0237	0.0456	0.0239	0.0192	0.0219	0.0021	0.0391	0.039	0.1366	0.0026	0.0377	0.1074	0.0206	0.0241	0.0021	0.0017	0.0184	0.0161	0.1189	0.0326	0.1079	0.044	0.0022
16	rs72772593	3177814	0.85	0.865999623192944	1.13	0.0699995683306186	0.127752097047658	0.250819328992232	0.0048	0.0064	0.0965	0.0237	0.0456	0.0239	0.0192	0.0219	0.0021	0.0391	0.039	0.1366	0.0026	0.0376	0.1073	0.0206	0.0241	0.0021	0.0017	0.0185	0.016	0.1189	0.0326	0.1079	0.044	0.0022
16	Affx-12651682	3181996	0.84	0.946582027722497	1.12	0.083651866997597	0.131102827018565	0.280599557323607	0.0048	0.0064	0.0965	0.0236	0.0456	0.0238	0.0191	0.0218	0.0021	0.0391	0.039	0.1372	0.0025	0.0377	0.1074	0.0205	0.024	0.0021	0.0017	0.0184	0.016	0.1191	0.0326	0.1082	0.0438	0.0022
16	rs2238379	3193461	0.85	0.865999623192944	1.12	0.083651866997597	0.146100982108957	0.298953907724961	0.0048	0.0063	0.0966	0.0236	0.0456	0.0239	0.0191	0.0218	0.0021	0.039	0.0389	0.1373	0.0025	0.0378	0.1076	0.0204	0.0239	0.002	0.0017	0.0184	0.0159	0.1191	0.0326	0.1082	0.0436	0.0022
16	rs59816013	3201014	0.85	0.865999623192944	1.12	0.083651866997597	0.163667870876635	0.299666844821367	0.0048	0.0063	0.0964	0.0237	0.0455	0.0239	0.019	0.0219	0.0021	0.039	0.0389	0.137	0.0024	0.038	0.1077	0.0204	0.0239	0.0019	0.0018	0.0185	0.0158	0.1193	0.0326	0.1082	0.0438	0.0022
16	rs224185	3203035	0.85	0.865999623192944	1.12	0.083651866997597	0.173054529526058	0.298716375635655	0.0048	0.0063	0.0963	0.0238	0.0455	0.0239	0.019	0.0219	0.0022	0.039	0.0389	0.1369	0.0025	0.0381	0.1077	0.0204	0.0239	0.0019	0.0018	0.0185	0.0158	0.1193	0.0326	0.1082	0.0438	0.0022
16	rs118164962	3205539	0.85	0.865999623192944	1.12	0.083651866997597	0.17248129061389	0.291734891674382	0.0048	0.0062	0.0962	0.0238	0.0455	0.0239	0.0191	0.0219	0.0022	0.039	0.0387	0.1369	0.0025	0.0381	0.1078	0.0204	0.0239	0.0019	0.0018	0.0185	0.0157	0.1195	0.0326	0.1082	0.0438	0.0022
16	rs2717666	3208911	0.85	0.865999623192944	1.12	0.083651866997597	0.179762845991945	0.292914676860687	0.0048	0.0061	0.0961	0.0238	0.0456	0.0238	0.0191	0.0218	0.0022	0.0391	0.0386	0.1369	0.0025	0.0381	0.1079	0.0204	0.0238	0.0019	0.0018	0.0185	0.0156	0.1197	0.0326	0.1082	0.0439	0.0022
16	rs2735531	3213515	0.85	0.865999623192944	1.12	0.083651866997597	0.176662302972644	0.28820422044287	0.0049	0.0062	0.0958	0.0238	0.0455	0.0237	0.0191	0.0218	0.0022	0.039	0.0386	0.137	0.0025	0.0381	0.1081	0.0204	0.0238	0.0019	0.0018	0.0186	0.0156	0.1201	0.0326	0.1082	0.0439	0.0022
16	rs117246020	3213734	0.85	0.865999623192944	1.12	0.083651866997597	0.173844536822722	0.283867794437624	0.0049	0.0062	0.0958	0.0238	0.0455	0.0237	0.0191	0.0218	0.0022	0.039	0.0386	0.137	0.0025	0.0381	0.1081	0.0204	0.0238	0.0019	0.0018	0.0186	0.0156	0.1201	0.0326	0.1082	0.0439	0.0022
16	rs2252009	3214442	0.85	0.865999623192944	1.12	0.083651866997597	0.178190438231687	0.284452625065019	0.0049	0.0062	0.0957	0.0238	0.0455	0.0237	0.0191	0.0218	0.0022	0.039	0.0386	0.137	0.0025	0.0381	0.1081	0.0204	0.0239	0.0019	0.0018	0.0185	0.0155	0.1201	0.0326	0.1082	0.0438	0.0022
16	rs116455768	3223942	0.85	0.865999623192944	1.12	0.083651866997597	0.135869693263976	0.181384203457618	0.0049	0.0062	0.0957	0.0236	0.0452	0.0235	0.0191	0.0215	0.0023	0.039	0.0386	0.1367	0.0025	0.0382	0.1085	0.0203	0.0237	0.002	0.0019	0.0185	0.0154	0.1204	0.0326	0.1082	0.0438	0.0023
16	rs224199	3225869	0.85	0.865999623192944	1.12	0.083651866997597	0.133150758362611	0.187075670563443	0.0049	0.0062	0.0957	0.0236	0.0451	0.0235	0.0191	0.0215	0.0023	0.039	0.0386	0.1367	0.0025	0.0383	0.1086	0.0203	0.0237	0.002	0.0019	0.0185	0.0154	0.1205	0.0327	0.1082	0.0439	0.0024
16	rs224200	3226869	0.85	0.865999623192944	1.12	0.083651866997597	0.133765793844136	0.176253736723342	0.0049	0.0062	0.0957	0.0236	0.045	0.0235	0.0191	0.0214	0.0023	0.039	0.0387	0.1366	0.0025	0.0383	0.1087	0.0203	0.0237	0.002	0.0019	0.0185	0.0154	0.1206	0.0327	0.1082	0.0439	0.0024
16	rs2238389	3237343	0.85	0.865999623192944	1.12	0.083651866997597	0.145906273181503	0.14451726923519	0.005	0.006	0.0964	0.0234	0.0448	0.0233	0.019	0.0206	0.0026	0.0392	0.0388	0.1362	0.0027	0.0381	0.1088	0.0199	0.0234	0.0023	0.002	0.0187	0.0151	0.1214	0.0325	0.1084	0.0437	0.0026
16	rs78137198	3240921	0.85	0.865999623192944	1.12	0.083651866997597	0.158884170122002	0.141728119479698	0.005	0.006	0.0966	0.0234	0.0447	0.0232	0.0189	0.0206	0.0027	0.0392	0.0388	0.1362	0.0027	0.0381	0.109	0.0198	0.0234	0.0023	0.002	0.0187	0.0151	0.1214	0.0325	0.1082	0.0438	0.0027
16	rs366494	3241015	0.85	0.865999623192944	1.12	0.083651866997597	0.162075558298139	0.150911752819125	0.005	0.006	0.0966	0.0234	0.0447	0.0232	0.0189	0.0206	0.0027	0.0392	0.0388	0.1362	0.0027	0.0381	0.109	0.0198	0.0234	0.0023	0.002	0.0187	0.0151	0.1214	0.0325	0.1082	0.0438	0.0027
16	rs2238397	3245197	0.86	0.789876638244022	1.12	0.083651866997597	0.117358782789794	0.119970831647177	0.0051	0.006	0.0963	0.0232	0.0445	0.0228	0.0191	0.0207	0.0028	0.0392	0.0391	0.1356	0.0027	0.0381	0.109	0.0197	0.023	0.0024	0.0021	0.0188	0.0155	0.121	0.0323	0.1089	0.0442	0.0028
16	rs6501152	3251390	0.86	0.789876638244022	1.12	0.083651866997597	0.0793370728142618	0.0735128629740161	0.0051	0.006	0.0963	0.0229	0.0442	0.0224	0.0189	0.0207	0.003	0.0395	0.0389	0.1354	0.0028	0.0379	0.1098	0.0195	0.023	0.0025	0.0021	0.0186	0.0157	0.1207	0.0323	0.1094	0.0443	0.0029
16	rs117579865	3252927	0.87	0.718142804220985	1.12	0.083651866997597	0.055575786893109	0.052883279250726	0.0052	0.006	0.0961	0.0227	0.0443	0.0221	0.0189	0.0207	0.0031	0.0396	0.0388	0.1353	0.003	0.0379	0.11	0.0195	0.023	0.0027	0.0022	0.0184	0.0157	0.1205	0.0322	0.1096	0.0443	0.003
16	rs224176	3253133	0.87	0.718142804220985	1.12	0.083651866997597	0.0540400105047219	0.0540756121789229	0.0052	0.006	0.0961	0.0226	0.0442	0.0221	0.0189	0.0207	0.0031	0.0396	0.0387	0.1353	0.0031	0.0379	0.1101	0.0195	0.023	0.0027	0.0022	0.0184	0.0157	0.1205	0.0322	0.1096	0.0443	0.003
16	rs1834026	3254470	0.87	0.718142804220985	1.12	0.083651866997597	0.025892886197005	0.0455637695856857	0.0053	0.0058	0.0957	0.0221	0.0442	0.0214	0.0189	0.0208	0.0034	0.0402	0.0384	0.1352	0.0039	0.0378	0.1107	0.0197	0.023	0.0032	0.0023	0.018	0.0157	0.1199	0.0318	0.1102	0.0439	0.0032
16	rs7200320	3257591	0.87	0.718142804220985	1.11	0.0992615496976265	0.0261536724100989	0.0336175881502314	0.0052	0.0057	0.0958	0.0219	0.0441	0.0211	0.0187	0.0207	0.0034	0.0404	0.0383	0.1354	0.004	0.0377	0.1105	0.0199	0.0231	0.0034	0.0023	0.018	0.0157	0.1199	0.0317	0.1105	0.0441	0.0033
16	rs548927	3257868	0.88	0.650722301593725	1.11	0.0992615496976265	0.024416762143429	0.0303777869732821	0.0052	0.0057	0.0959	0.0219	0.0442	0.0211	0.0186	0.0207	0.0034	0.0404	0.0383	0.1354	0.004	0.0377	0.1105	0.0199	0.0231	0.0034	0.0023	0.0179	0.0156	0.1199	0.0317	0.1105	0.0441	0.0033
16	rs72774459	3259098	0.88	0.650722301593725	1.11	0.0992615496976265	0.0238239339028023	0.0319039923282261	0.0052	0.0056	0.096	0.0217	0.0441	0.021	0.0186	0.0206	0.0035	0.0405	0.0382	0.1355	0.0041	0.0377	0.1105	0.0199	0.0233	0.0035	0.0023	0.0179	0.0154	0.1199	0.0316	0.1104	0.044	0.0034
16	rs61743522	3265854	0.88	0.650722301593725	1.11	0.0992615496976265	0.0241190434529808	0.0285072563271457	0.0052	0.0056	0.0962	0.0214	0.044	0.0209	0.0186	0.0206	0.0037	0.0406	0.0381	0.1356	0.0042	0.0377	0.1105	0.02	0.0234	0.0036	0.0023	0.0178	0.0152	0.1199	0.0316	0.1104	0.044	0.0035
16	rs2741916	3266552	0.88	0.650722301593725	1.11	0.0992615496976265	0.0248278848205461	0.0299412080654744	0.0052	0.0056	0.0962	0.0214	0.044	0.0209	0.0186	0.0206	0.0037	0.0406	0.0381	0.1356	0.0042	0.0377	0.1105	0.02	0.0234	0.0036	0.0023	0.0178	0.0152	0.1199	0.0316	0.1104	0.044	0.0035
16	rs117912605	3271645	0.88	0.650722301593725	1.11	0.0992615496976265	0.0202893220610504	0.0270140923458692	0.0051	0.0056	0.0962	0.0211	0.0438	0.0208	0.0186	0.0205	0.0037	0.0407	0.0382	0.1357	0.0043	0.0377	0.1106	0.0201	0.0234	0.0036	0.0022	0.0177	0.0154	0.12	0.0316	0.1105	0.0439	0.0035
16	rs11228	3272391	0.88	0.650722301593725	1.11	0.0992615496976265	0.019856568891158	0.0260547753255892	0.0051	0.0056	0.0962	0.0211	0.0437	0.0208	0.0187	0.0205	0.0037	0.0407	0.0382	0.1357	0.0043	0.0377	0.1106	0.0201	0.0234	0.0036	0.0022	0.0177	0.0154	0.12	0.0316	0.1105	0.0439	0.0035
16	rs61731422	3273905	0.88	0.650722301593725	1.11	0.0992615496976265	0.0195152226996216	0.0257836955249316	0.0051	0.0056	0.0962	0.0211	0.0437	0.0208	0.0187	0.0205	0.0037	0.0407	0.0382	0.1357	0.0043	0.0378	0.1106	0.02	0.0234	0.0036	0.0023	0.0177	0.0153	0.1199	0.0316	0.1106	0.0439	0.0036
16	rs117151961	3274286	0.88	0.650722301593725	1.11	0.0992615496976265	0.0194897948566171	0.0262816988485832	0.0051	0.0056	0.0962	0.0211	0.0437	0.0208	0.0187	0.0205	0.0037	0.0407	0.0382	0.1357	0.0043	0.0378	0.1106	0.02	0.0234	0.0036	0.0023	0.0177	0.0153	0.1199	0.0315	0.1106	0.0439	0.0036
16	rs224235	3276444	0.88	0.650722301593725	1.11	0.0992615496976265	0.018919869475714	0.025648658810426	0.0051	0.0056	0.0963	0.0211	0.0437	0.0208	0.0187	0.0205	0.0037	0.0407	0.0382	0.1357	0.0044	0.0378	0.1106	0.02	0.0234	0.0036	0.0023	0.0177	0.0153	0.1198	0.0315	0.1106	0.0439	0.0036
16	rs8054015	3288829	0.88	0.650722301593725	1.12	0.083651866997597	0.0199081422319804	0.0278961102155838	0.0051	0.0056	0.0964	0.0211	0.0437	0.0208	0.0187	0.0205	0.0038	0.0407	0.0382	0.1358	0.0044	0.0378	0.1106	0.02	0.0235	0.0036	0.0023	0.0176	0.0152	0.1194	0.0314	0.1107	0.044	0.0037
16	rs186493	3289331	0.88	0.650722301593725	1.12	0.083651866997597	0.0190695353435964	0.0279897283905579	0.0051	0.0056	0.0964	0.0211	0.0437	0.0208	0.0188	0.0206	0.0038	0.0407	0.0382	0.1358	0.0044	0.0378	0.1105	0.02	0.0235	0.0036	0.0023	0.0176	0.0152	0.1194	0.0314	0.1107	0.044	0.0037
16	Affx-12669308	3291408	0.88	0.650722301593725	1.12	0.083651866997597	0.0195916509164881	0.0267383323651783	0.0051	0.0056	0.0964	0.0211	0.0437	0.0207	0.0187	0.0206	0.0038	0.0408	0.0381	0.1359	0.0044	0.0378	0.1105	0.0199	0.0236	0.0036	0.0023	0.0176	0.0152	0.1193	0.0314	0.1107	0.044	0.0037
16	rs11466055	3291842	0.88	0.650722301593725	1.12	0.083651866997597	0.0197024309207767	0.0272449100544205	0.0051	0.0056	0.0964	0.0211	0.0437	0.0207	0.0187	0.0206	0.0038	0.0408	0.0381	0.1359	0.0044	0.0378	0.1105	0.0199	0.0236	0.0036	0.0023	0.0176	0.0152	0.1193	0.0314	0.1107	0.044	0.0037
16	rs1231123	3293922	0.88	0.650722301593725	1.12	0.083651866997597	0.0238729381278062	0.0310135842277934	0.0051	0.0056	0.0965	0.0211	0.0437	0.0205	0.0187	0.0207	0.0039	0.0411	0.0379	0.136	0.0045	0.0378	0.1105	0.0196	0.0237	0.0036	0.0024	0.0175	0.0152	0.1192	0.0314	0.1106	0.044	0.0037
16	rs11466023	3299586	0.88	0.650722301593725	1.12	0.083651866997597	0.0233089146381872	0.0290768923996497	0.0052	0.0056	0.0969	0.021	0.0436	0.0204	0.0188	0.0207	0.0039	0.041	0.0378	0.1357	0.0045	0.0378	0.1103	0.0197	0.0238	0.0036	0.0024	0.0175	0.0152	0.1192	0.0313	0.1103	0.044	0.0037
16	rs224213	3299749	0.88	0.650722301593725	1.12	0.083651866997597	0.0246969971119588	0.0296036822255368	0.0052	0.0056	0.0969	0.0211	0.0436	0.0204	0.0187	0.0207	0.0039	0.041	0.0378	0.1358	0.0045	0.0378	0.1104	0.0197	0.0238	0.0036	0.0024	0.0175	0.0152	0.1192	0.0313	0.1103	0.0441	0.0037
16	rs2238408	3301664	0.89	0.587533376708783	1.12	0.083651866997597	0.112363134473048	0.151670577547215	0.0051	0.0073	0.1002	0.0214	0.0407	0.0204	0.0197	0.0187	0.0045	0.0401	0.0367	0.1368	0.0048	0.0354	0.1096	0.0215	0.0249	0.0042	0.0028	0.0183	0.0155	0.1177	0.0293	0.1078	0.0458	0.0047
16	rs224217	3301757	0.89	0.587533376708783	1.13	0.0699995683306186	0.111975878492236	0.14451726923519	0.0051	0.0073	0.1003	0.0215	0.0407	0.0203	0.0196	0.0187	0.0045	0.0402	0.0367	0.1369	0.0048	0.0354	0.1097	0.0215	0.0249	0.0042	0.0028	0.0184	0.0155	0.1177	0.0291	0.1079	0.0459	0.0047
16	rs224225	3304762	0.89	0.587533376708783	1.13	0.0699995683306186	0.115575387819427	0.135662050367464	0.0051	0.0072	0.1004	0.0215	0.0406	0.0202	0.0196	0.0188	0.0045	0.0399	0.0368	0.137	0.0047	0.0354	0.1095	0.0216	0.0249	0.0042	0.0028	0.0184	0.0156	0.1175	0.0293	0.1078	0.0461	0.0047
16	rs224230	3308357	0.89	0.587533376708783	1.13	0.0699995683306186	0.128412036248722	0.134115369812306	0.0052	0.0072	0.1003	0.0214	0.0405	0.0202	0.0196	0.0187	0.0045	0.0399	0.0369	0.1369	0.0047	0.0354	0.1095	0.0216	0.025	0.0043	0.0029	0.0184	0.0157	0.1173	0.0293	0.1077	0.0466	0.0047
16	rs71388508	3310615	0.89	0.587533376708783	1.13	0.0699995683306186	0.127991836588613	0.135115418735565	0.0052	0.0072	0.1003	0.0214	0.0404	0.0202	0.0196	0.0186	0.0045	0.0397	0.0376	0.1367	0.0047	0.0354	0.1095	0.0216	0.025	0.0043	0.0029	0.0184	0.0157	0.1173	0.0292	0.1076	0.0466	0.0046
16	rs417929	3313025	0.89	0.587533376708783	1.13	0.0699995683306186	0.141470592101385	0.138407328021447	0.0052	0.0072	0.1005	0.0214	0.0403	0.0201	0.0196	0.0185	0.0045	0.0393	0.0383	0.1365	0.0046	0.0353	0.1096	0.0218	0.025	0.0043	0.0029	0.0185	0.0156	0.1173	0.0292	0.1075	0.0467	0.0046
16	rs224243	3319193	0.89	0.587533376708783	1.13	0.0699995683306186	0.177680213806834	0.138131894503639	0.0052	0.0072	0.1007	0.0214	0.0401	0.02	0.0197	0.0185	0.0046	0.0392	0.0383	0.1362	0.0046	0.0352	0.1098	0.0219	0.0252	0.0044	0.0029	0.0185	0.0157	0.1168	0.0293	0.1075	0.047	0.0047
16	rs72774490	3322450	0.89	0.587533376708783	1.13	0.0699995683306186	0.186693822817562	0.151006531248728	0.0053	0.0072	0.1007	0.0214	0.0401	0.0201	0.0196	0.0185	0.0046	0.0389	0.0384	0.1358	0.0045	0.0355	0.1098	0.022	0.0252	0.0045	0.0029	0.0186	0.0157	0.1162	0.0293	0.1074	0.0473	0.0047
16	rs220378	3333367	0.89	0.587533376708783	1.13	0.0699995683306186	0.188647977371912	0.143120227883064	0.0053	0.0073	0.1007	0.0213	0.0401	0.0203	0.0196	0.0185	0.0046	0.0385	0.0385	0.1355	0.0045	0.0359	0.1097	0.0221	0.0253	0.0046	0.0029	0.0186	0.0158	0.1156	0.0294	0.1073	0.0477	0.0048
16	rs220379	3339435	0.89	0.587533376708783	1.12	0.083651866997597	0.189705048840874	0.139879689446341	0.0053	0.0073	0.1007	0.0213	0.0402	0.0203	0.0196	0.0185	0.0045	0.0385	0.0385	0.1354	0.0044	0.0359	0.1097	0.0221	0.0253	0.0046	0.0028	0.0186	0.0158	0.1155	0.0294	0.1073	0.0478	0.0048
16	rs220381	3344618	0.89	0.587533376708783	1.12	0.083651866997597	0.188798780398201	0.142006145387701	0.0054	0.0073	0.1008	0.0213	0.0402	0.0202	0.0196	0.0185	0.0045	0.0385	0.0386	0.1353	0.0044	0.0359	0.1097	0.0221	0.0253	0.0046	0.0028	0.0186	0.0158	0.1154	0.0293	0.1072	0.0478	0.0048
16	rs220382	3346229	0.89	0.587533376708783	1.11	0.0992615496976265	0.186207107935706	0.150248902051646	0.0055	0.0073	0.1009	0.0213	0.0403	0.0202	0.0196	0.0185	0.0045	0.0385	0.0386	0.1353	0.0044	0.0358	0.1097	0.0221	0.0253	0.0046	0.0028	0.0186	0.0158	0.1153	0.0292	0.1072	0.0478	0.0048
16	rs116955556	3357429	0.89	0.587533376708783	1.11	0.0992615496976265	0.207197492698433	0.153478242882587	0.0055	0.0073	0.1009	0.0214	0.0402	0.0202	0.0196	0.0184	0.0046	0.0385	0.0386	0.1352	0.0044	0.0358	0.1096	0.0221	0.0253	0.0047	0.0028	0.0187	0.0158	0.1152	0.0292	0.1074	0.0477	0.0049
16	rs45541431	3358384	0.89	0.587533376708783	1.11	0.0992615496976265	0.206680998785595	0.153478242882587	0.0055	0.0073	0.101	0.0214	0.0401	0.0202	0.0196	0.0184	0.0046	0.0385	0.0386	0.1352	0.0044	0.0358	0.1096	0.0221	0.0253	0.0047	0.0028	0.0187	0.0158	0.1152	0.0292	0.1074	0.0477	0.0048
16	rs2240024	3361884	0.89	0.587533376708783	1.11	0.0992615496976265	0.209870970614979	0.158464482425801	0.0055	0.0074	0.101	0.0215	0.0401	0.0202	0.0196	0.0184	0.0046	0.0385	0.0386	0.1351	0.0044	0.0358	0.1095	0.0221	0.0253	0.0047	0.0028	0.0187	0.0158	0.1152	0.0292	0.1075	0.0477	0.0048
16	rs17611827	3367061	0.89	0.587533376708783	1.11	0.0992615496976265	0.215967158457476	0.169888028207059	0.0055	0.0074	0.1011	0.0215	0.0401	0.0202	0.0196	0.0184	0.0046	0.0385	0.0385	0.135	0.0044	0.0358	0.1094	0.0221	0.0253	0.0047	0.0029	0.0187	0.0158	0.1152	0.0292	0.1076	0.0477	0.0049
16	rs17611866	3367229	0.89	0.587533376708783	1.11	0.0992615496976265	0.209470716196964	0.173558279992957	0.0055	0.0074	0.1011	0.0215	0.0401	0.0202	0.0196	0.0184	0.0046	0.0385	0.0385	0.135	0.0045	0.0358	0.1093	0.0221	0.0253	0.0047	0.0029	0.0187	0.0158	0.1152	0.0292	0.1076	0.0477	0.0049
16	rs78745223	3370356	0.89	0.587533376708783	1.1	0.116987187387052	0.216374344837998	0.194170386651712	0.0056	0.0075	0.1013	0.0216	0.0401	0.0202	0.0196	0.0184	0.0047	0.0384	0.0384	0.1347	0.0046	0.0357	0.1091	0.0221	0.0252	0.0048	0.003	0.0187	0.0158	0.115	0.0291	0.1076	0.0477	0.0049
16	rs72776310	3370894	0.89	0.587533376708783	1.1	0.116987187387052	0.216252143740311	0.200202812698414	0.0056	0.0075	0.1014	0.0216	0.0401	0.0202	0.0196	0.0184	0.0047	0.0384	0.0384	0.1347	0.0046	0.0357	0.1091	0.0221	0.0252	0.0048	0.003	0.0187	0.0158	0.115	0.0291	0.1076	0.0477	0.0049
16	rs75446677	3372419	0.89	0.587533376708783	1.1	0.116987187387052	0.231784789662201	0.220498158502243	0.0056	0.0075	0.1014	0.0216	0.04	0.0203	0.0196	0.0184	0.0047	0.0383	0.0384	0.1346	0.0047	0.0357	0.109	0.0221	0.0252	0.0048	0.003	0.0187	0.0158	0.1149	0.0291	0.1076	0.0477	0.005
16	rs11861548	3376824	0.89	0.587533376708783	1.09	0.136985182682918	0.28813199861843	0.352663952025324	0.006	0.008	0.102	0.0215	0.0398	0.0204	0.0196	0.0186	0.0052	0.0374	0.0381	0.1333	0.0052	0.0356	0.1084	0.0222	0.025	0.0054	0.0036	0.0188	0.016	0.1142	0.0287	0.1078	0.0477	0.0055
16	rs6501170	3377582	0.9	0.528487958927512	1.08	0.159408631830651	0.440448425004588	0.660416942455491	0.0064	0.0084	0.1021	0.0216	0.0385	0.0205	0.0196	0.0194	0.0058	0.0366	0.0372	0.1315	0.0058	0.0351	0.1076	0.0222	0.0246	0.0061	0.0045	0.0191	0.0163	0.114	0.0282	0.1085	0.048	0.0061
16	rs188569832	3377680	0.9	0.528487958927512	1.08	0.159408631830651	0.491747535539645	0.737022239608713	0.0065	0.0085	0.102	0.0217	0.0384	0.0205	0.0196	0.0194	0.0058	0.0365	0.037	0.1312	0.0058	0.0352	0.1076	0.0222	0.0245	0.0062	0.0045	0.019	0.0162	0.1139	0.0284	0.1087	0.0481	0.0062
16	rs33980223	3378146	0.91	0.473491286898298	1.08	0.159408631830651	0.509222000955575	0.736120809772558	0.0064	0.0088	0.1026	0.0215	0.038	0.0205	0.0194	0.0198	0.0057	0.0362	0.036	0.1309	0.0058	0.0354	0.1084	0.0221	0.0238	0.0064	0.0047	0.0186	0.0162	0.1136	0.0287	0.1092	0.0487	0.0063
16	rs37845	3378342	0.91	0.473491286898298	1.08	0.159408631830651	0.57606457844787	0.91616295202242	0.0064	0.0088	0.1025	0.0218	0.0378	0.0209	0.0197	0.0198	0.0057	0.036	0.0356	0.1305	0.0057	0.0354	0.1082	0.0224	0.0238	0.0063	0.0048	0.0185	0.0161	0.1133	0.0288	0.1092	0.0489	0.0063
16	rs37846	3378450	0.91	0.473491286898298	1.07	0.184406357471863	0.57215985922919	0.98955216369835	0.0064	0.0088	0.1025	0.0218	0.0378	0.0209	0.0197	0.0199	0.0057	0.036	0.0354	0.1304	0.0057	0.0354	0.1083	0.0224	0.0237	0.0063	0.0048	0.0185	0.0162	0.1134	0.0289	0.1094	0.049	0.0063
16	rs4786403	3378831	0.92	0.422441555019286	1.07	0.184406357471863	0.611345097092478	0.976314711688955	0.0064	0.0088	0.1028	0.0217	0.0377	0.0209	0.0195	0.0199	0.0057	0.0357	0.0352	0.1305	0.0057	0.0353	0.1084	0.0222	0.0236	0.0063	0.0048	0.0183	0.0162	0.1135	0.029	0.1095	0.0492	0.0063
16	rs78268718	3390892	0.97	0.222305343836028	1.07	0.184406357471863	0.538100576212746	1.11998136966788	0.0057	0.0087	0.107	0.0191	0.0352	0.0177	0.0172	0.0208	0.0049	0.0314	0.0342	0.132	0.0061	0.034	0.1141	0.0182	0.0198	0.007	0.0047	0.0163	0.0148	0.1195	0.0291	0.1193	0.0509	0.0054
16	rs28404988	3392971	0.97	0.222305343836028	1.07	0.184406357471863	0.506426708654041	1.0305955280823	0.0057	0.0087	0.1071	0.0191	0.0352	0.0177	0.0172	0.0208	0.0049	0.0314	0.0342	0.132	0.0061	0.034	0.1142	0.0181	0.0198	0.007	0.0047	0.0163	0.0148	0.1196	0.0292	0.1195	0.0509	0.0054
16	rs11640748	3398174	0.97	0.222305343836028	1.07	0.184406357471863	0.48048809221998	1.01163733901099	0.0057	0.0087	0.1071	0.019	0.0351	0.0176	0.0172	0.0209	0.0049	0.0313	0.0342	0.132	0.0061	0.0339	0.1144	0.0181	0.0196	0.0071	0.0047	0.0163	0.0147	0.1198	0.0292	0.12	0.0509	0.0055
16	rs74497899	3401696	0.97	0.222305343836028	1.07	0.184406357471863	0.432716301927887	0.924034099100014	0.0057	0.0087	0.1072	0.0188	0.0349	0.0175	0.0171	0.0209	0.0049	0.0313	0.0342	0.132	0.0061	0.034	0.1145	0.0179	0.0194	0.0071	0.0047	0.0161	0.0146	0.1201	0.0292	0.1204	0.0511	0.0054
16	rs1218762	3405986	0.97	0.222305343836028	1.07	0.184406357471863	0.337576632271916	0.832660027483691	0.0058	0.0087	0.1072	0.0188	0.0349	0.0175	0.017	0.0209	0.0049	0.0315	0.0342	0.132	0.0061	0.034	0.1145	0.0178	0.0193	0.0071	0.0048	0.0161	0.0146	0.1203	0.0292	0.1206	0.0511	0.0054
16	rs11643487	3406516	0.97	0.222305343836028	1.07	0.184406357471863	0.341630413738122	0.821262651530228	0.0058	0.0087	0.1071	0.0188	0.0349	0.0175	0.017	0.0209	0.0049	0.0315	0.0342	0.1318	0.0061	0.034	0.1147	0.0178	0.0193	0.0071	0.0048	0.0161	0.0146	0.1203	0.0292	0.1206	0.0511	0.0054
16	rs11648783	3406626	0.97	0.222305343836028	1.07	0.184406357471863	0.346181530478644	0.819724997795154	0.0058	0.0087	0.1071	0.0188	0.0349	0.0175	0.017	0.0209	0.0049	0.0315	0.0342	0.1319	0.0061	0.034	0.1147	0.0178	0.0193	0.0071	0.0048	0.0161	0.0146	0.1203	0.0292	0.1206	0.0512	0.0054
16	rs62000975	3406838	0.97	0.222305343836028	1.07	0.184406357471863	0.347021909919999	0.821108858898704	0.0058	0.0087	0.1071	0.0188	0.0349	0.0175	0.017	0.0209	0.0049	0.0314	0.0342	0.132	0.0061	0.0339	0.1146	0.0178	0.0193	0.0071	0.0048	0.0161	0.0146	0.1204	0.0292	0.1206	0.0511	0.0054
16	rs7196196	3411855	0.97	0.222305343836028	1.07	0.184406357471863	0.343666714050095	0.68825566877768	0.0058	0.0087	0.1071	0.0187	0.0348	0.0174	0.0169	0.0209	0.0048	0.0312	0.0342	0.132	0.0062	0.0339	0.1147	0.0177	0.0193	0.0072	0.0047	0.016	0.0146	0.1204	0.0293	0.121	0.0522	0.0046
16	rs9635547	3416664	0.96	0.255413023536062	1.07	0.184406357471863	0.394740877815468	0.62414990590903	0.0058	0.0088	0.1069	0.0186	0.0346	0.0173	0.0168	0.0209	0.0049	0.0312	0.0342	0.1323	0.0063	0.034	0.1145	0.0177	0.0191	0.0072	0.0048	0.0161	0.0145	0.1203	0.0292	0.1209	0.053	0.0046
16	rs10048083	3417465	0.96	0.255413023536062	1.08	0.159408631830651	0.3857562496331	0.61692542067132	0.0058	0.0088	0.1069	0.0186	0.0346	0.0174	0.0168	0.0209	0.0048	0.0312	0.0342	0.1322	0.0063	0.034	0.1145	0.0177	0.0191	0.0072	0.0048	0.0162	0.0145	0.1203	0.0292	0.1208	0.053	0.0045
16	rs76319401	3422949	0.96	0.255413023536062	1.08	0.159408631830651	0.381165313260433	0.740329554254713	0.0061	0.009	0.1069	0.0183	0.0345	0.0172	0.0167	0.0209	0.0052	0.0311	0.0342	0.1315	0.007	0.0341	0.1144	0.0172	0.0189	0.0079	0.0048	0.0163	0.0145	0.1203	0.0292	0.1205	0.0529	0.0049
16	rs40633	3425325	0.96	0.255413023536062	1.08	0.159408631830651	0.408556001784293	0.829268183117583	0.0062	0.0091	0.1069	0.0182	0.0344	0.0172	0.0167	0.0209	0.0053	0.0311	0.0342	0.1311	0.0073	0.0341	0.1145	0.017	0.0188	0.0082	0.0049	0.0164	0.0145	0.1202	0.0292	0.1203	0.0528	0.0051
16	rs37803	3426917	0.96	0.255413023536062	1.08	0.159408631830651	0.418379842639732	0.861761526072115	0.0062	0.0091	0.1069	0.0182	0.0343	0.0172	0.0167	0.0209	0.0053	0.0311	0.0342	0.1311	0.0074	0.0341	0.1146	0.017	0.0188	0.0083	0.0049	0.0164	0.0144	0.1202	0.0293	0.1203	0.0528	0.0051
16	rs72776362	3431694	0.96	0.255413023536062	1.08	0.159408631830651	0.423248233030254	0.872182430564662	0.0062	0.0091	0.107	0.0182	0.0344	0.0171	0.0167	0.0209	0.0053	0.0311	0.0341	0.131	0.0074	0.0341	0.1146	0.017	0.0187	0.0084	0.0049	0.0164	0.0144	0.1202	0.0294	0.1203	0.0527	0.0051
16	rs27230	3434699	0.96	0.255413023536062	1.08	0.159408631830651	0.421912434244448	0.856017771737236	0.0062	0.0091	0.107	0.0181	0.0344	0.0171	0.0166	0.0209	0.0054	0.031	0.034	0.131	0.0074	0.0341	0.1146	0.017	0.0187	0.0084	0.0049	0.0164	0.0144	0.1202	0.0294	0.1203	0.0527	0.0051
16	rs11648996	3437268	0.96	0.255413023536062	1.08	0.159408631830651	0.41930499281677	0.846410946284498	0.0061	0.0091	0.1069	0.0181	0.0344	0.0171	0.0166	0.0209	0.0054	0.031	0.0341	0.131	0.0074	0.0341	0.1146	0.017	0.0186	0.0084	0.0049	0.0164	0.0144	0.1203	0.0295	0.1203	0.0527	0.0051
16	rs27241	3447282	0.96	0.255413023536062	1.08	0.159408631830651	0.424760794695001	0.843471425771156	0.0061	0.0092	0.107	0.018	0.0345	0.0171	0.0166	0.021	0.0054	0.031	0.034	0.1309	0.0074	0.0341	0.1147	0.0171	0.0185	0.0084	0.0049	0.0164	0.0144	0.1204	0.0296	0.1204	0.0527	0.0051
16	rs37811	3452193	0.96	0.255413023536062	1.09	0.136985182682918	0.422957663332669	0.826187205627193	0.006	0.0091	0.1071	0.018	0.0346	0.0171	0.0165	0.021	0.0053	0.0311	0.0339	0.1308	0.0074	0.0341	0.1147	0.017	0.0185	0.0084	0.0048	0.0164	0.0144	0.1204	0.0296	0.1205	0.0527	0.0051
16	rs185149	3464033	0.96	0.255413023536062	1.08	0.159408631830651	0.395021575726315	0.812506167581815	0.006	0.0091	0.1072	0.0179	0.0347	0.017	0.0164	0.021	0.0053	0.0311	0.0339	0.1306	0.0074	0.0342	0.1147	0.017	0.0184	0.0084	0.0048	0.0164	0.0144	0.1205	0.0297	0.1208	0.0527	0.0051
16	rs79291518	3466095	0.96	0.255413023536062	1.09	0.136985182682918	0.392331029770922	0.800861815796697	0.006	0.0091	0.1072	0.0178	0.0348	0.017	0.0164	0.021	0.0053	0.0311	0.0339	0.1306	0.0074	0.0342	0.1147	0.017	0.0184	0.0084	0.0048	0.0164	0.0144	0.1205	0.0297	0.1209	0.0527	0.0051
16	rs117098500	3480168	0.96	0.255413023536062	1.09	0.136985182682918	0.395695661062557	0.776921158528154	0.0059	0.0091	0.1072	0.0178	0.0348	0.0169	0.0163	0.021	0.0053	0.0312	0.0339	0.1305	0.0074	0.0343	0.1147	0.0169	0.0183	0.0084	0.0047	0.0164	0.0144	0.1205	0.0297	0.1212	0.0527	0.0051
16	rs185148	3482002	0.96	0.255413023536062	1.09	0.136985182682918	0.392275075385583	0.767055301893905	0.0059	0.0091	0.1072	0.0178	0.0348	0.0169	0.0163	0.021	0.0053	0.0312	0.0339	0.1306	0.0074	0.0343	0.1147	0.0169	0.0183	0.0084	0.0047	0.0164	0.0144	0.1205	0.0297	0.1212	0.0527	0.0051
16	rs187507	3485355	0.96	0.255413023536062	1.09	0.136985182682918	0.387478080260952	0.74258640298915	0.0058	0.0091	0.1073	0.0177	0.0349	0.0168	0.0163	0.021	0.0053	0.0312	0.0338	0.1307	0.0073	0.0342	0.1149	0.0168	0.0181	0.0084	0.0047	0.0164	0.0143	0.1208	0.0296	0.1215	0.0526	0.0051
16	rs3816916	3493240	0.96	0.255413023536062	1.09	0.136985182682918	0.384093659350723	0.729068029338685	0.0058	0.0091	0.1073	0.0177	0.0349	0.0168	0.0163	0.021	0.0053	0.0312	0.0338	0.1307	0.0073	0.0342	0.115	0.0167	0.0181	0.0084	0.0046	0.0164	0.0143	0.1209	0.0296	0.1216	0.0526	0.0051
16	rs74848508	3494254	0.96	0.255413023536062	1.09	0.136985182682918	0.38564529710334	0.733267884565402	0.0058	0.0091	0.1073	0.0177	0.0349	0.0168	0.0163	0.021	0.0053	0.0312	0.0338	0.1307	0.0073	0.0342	0.115	0.0167	0.018	0.0084	0.0046	0.0164	0.0143	0.1209	0.0296	0.1216	0.0526	0.0051
16	rs11867029	3504956	0.96	0.255413023536062	1.09	0.136985182682918	0.207834177265148	0.516315360707553	0.0053	0.0092	0.1099	0.0169	0.0353	0.0162	0.0157	0.021	0.0046	0.0313	0.033	0.1311	0.0067	0.0345	0.1164	0.0161	0.0171	0.0077	0.0042	0.0164	0.0143	0.1235	0.0298	0.1233	0.051	0.0045
16	rs72778108	3507139	0.96	0.255413023536062	1.1	0.116987187387052	0.204622306848237	0.510658638323259	0.0052	0.0092	0.11	0.0169	0.0354	0.0162	0.0157	0.021	0.0046	0.0313	0.033	0.1311	0.0067	0.0345	0.1164	0.016	0.0171	0.0077	0.0042	0.0164	0.0143	0.1235	0.0298	0.1233	0.051	0.0045
16	rs117518959	3507171	0.96	0.255413023536062	1.1	0.116987187387052	0.204622306848237	0.510520866339731	0.0052	0.0092	0.11	0.0169	0.0354	0.0162	0.0157	0.021	0.0046	0.0313	0.033	0.1311	0.0067	0.0345	0.1164	0.016	0.0171	0.0077	0.0042	0.0164	0.0143	0.1235	0.0298	0.1233	0.051	0.0045
16	rs74511232	3511318	0.96	0.255413023536062	1.1	0.116987187387052	0.198477376292205	0.501311676919764	0.0052	0.0092	0.1101	0.0169	0.0354	0.0162	0.0157	0.021	0.0046	0.0313	0.033	0.131	0.0066	0.0346	0.1165	0.016	0.017	0.0077	0.0042	0.0164	0.0143	0.1235	0.0298	0.1234	0.051	0.0045
16	rs37771	3512866	0.96	0.255413023536062	1.1	0.116987187387052	0.197470004841153	0.481257619688119	0.0052	0.0092	0.1101	0.0169	0.0354	0.0161	0.0157	0.021	0.0046	0.0313	0.033	0.131	0.0066	0.0346	0.1166	0.016	0.017	0.0077	0.0042	0.0164	0.0143	0.1235	0.0298	0.1234	0.051	0.0045
16	rs37768	3514777	0.96	0.255413023536062	1.11	0.0992615496976265	0.2007350971112	0.476784787544889	0.0052	0.0091	0.1102	0.0169	0.0352	0.0161	0.0157	0.0211	0.0046	0.0314	0.033	0.1311	0.0066	0.0347	0.1165	0.016	0.017	0.0077	0.0042	0.0164	0.0143	0.1234	0.0298	0.1234	0.0511	0.0045
16	rs76498019	3517427	0.96	0.255413023536062	1.11	0.0992615496976265	0.203479252964495	0.461685665671575	0.0052	0.0091	0.1105	0.0169	0.0353	0.0161	0.0157	0.0211	0.0046	0.0314	0.033	0.131	0.0065	0.0347	0.1166	0.016	0.0169	0.0077	0.0042	0.0164	0.0143	0.1233	0.0297	0.1234	0.0511	0.0045
16	rs1635392	3517581	0.96	0.255413023536062	1.11	0.0992615496976265	0.20446442869477	0.460477868587336	0.0052	0.0091	0.1105	0.0169	0.0353	0.0161	0.0157	0.0211	0.0046	0.0314	0.033	0.131	0.0065	0.0347	0.1166	0.016	0.0169	0.0077	0.0042	0.0164	0.0143	0.1233	0.0297	0.1234	0.0511	0.0045
16	rs12597473	3521049	0.96	0.255413023536062	1.13	0.0699995683306186	0.205056827402732	0.452580736339843	0.0052	0.0091	0.1106	0.0169	0.0353	0.016	0.0157	0.0211	0.0046	0.0314	0.0329	0.131	0.0065	0.0347	0.1167	0.016	0.0169	0.0076	0.0042	0.0164	0.0143	0.1234	0.0297	0.1234	0.0511	0.0045
16	rs77534894	3534028	0.96	0.255413023536062	1.15	0.047929882429645	0.194618833408018	0.420835442213674	0.0052	0.0091	0.1109	0.0168	0.0354	0.016	0.0158	0.0211	0.0045	0.0314	0.0328	0.1305	0.0064	0.0347	0.1172	0.0159	0.0168	0.0075	0.0041	0.0164	0.0143	0.1237	0.0298	0.1234	0.0512	0.0044
16	rs4010630	3538990	0.96	0.255413023536062	1.15	0.047929882429645	0.184156001865413	0.376197476537753	0.0051	0.0091	0.1112	0.0167	0.0356	0.016	0.0157	0.0211	0.0044	0.0314	0.0327	0.1301	0.0063	0.0347	0.1176	0.0158	0.0166	0.0073	0.004	0.0164	0.0143	0.1241	0.0298	0.1236	0.0512	0.0043
16	rs9926612	3540968	0.96	0.255413023536062	1.15	0.047929882429645	0.173521099568587	0.335333090830472	0.005	0.0091	0.1114	0.0167	0.0357	0.016	0.0157	0.0211	0.0043	0.0314	0.0326	0.1298	0.0061	0.0347	0.118	0.0158	0.0166	0.0071	0.004	0.0165	0.0143	0.1244	0.0299	0.1237	0.0511	0.0042
16	rs76317233	3544349	0.96	0.255413023536062	1.18	0.0255692379504257	0.177025454090612	0.158271656777745	0.0046	0.0088	0.1128	0.0168	0.0368	0.0158	0.0155	0.0211	0.0038	0.0314	0.0322	0.1285	0.0053	0.0346	0.1201	0.0156	0.0161	0.0059	0.0035	0.0171	0.0142	0.1263	0.0302	0.1237	0.0511	0.0034
16	rs61731451	3544586	0.96	0.255413023536062	1.18	0.0255692379504257	0.180313238056517	0.153382911667187	0.0046	0.0088	0.1129	0.0168	0.0368	0.0158	0.0155	0.0212	0.0038	0.0314	0.0322	0.1284	0.0052	0.0346	0.1202	0.0156	0.0161	0.0058	0.0035	0.0171	0.0142	0.1264	0.0302	0.1238	0.0511	0.0034
16	rs4268749	3547594	0.96	0.255413023536062	1.18	0.0255692379504257	0.21972950141111	0.121805125156117	0.0046	0.0087	0.1133	0.0167	0.0373	0.0156	0.0155	0.0213	0.0036	0.0313	0.032	0.1277	0.0049	0.0346	0.1212	0.0153	0.0157	0.0054	0.0033	0.0174	0.0141	0.1274	0.0303	0.124	0.0511	0.0031
16	rs62031814	3548192	0.96	0.255413023536062	1.18	0.0255692379504257	0.225316215479154	0.119883745808456	0.0046	0.0087	0.1134	0.0167	0.0373	0.0156	0.0155	0.0213	0.0035	0.0313	0.0319	0.1277	0.0049	0.0346	0.1214	0.0152	0.0156	0.0054	0.0033	0.0175	0.0141	0.1276	0.0303	0.1241	0.0511	0.0031
16	rs78552393	3551067	0.96	0.255413023536062	1.18	0.0255692379504257	0.242285283781133	0.115559999216445	0.0045	0.0087	0.1136	0.0166	0.0375	0.0155	0.0155	0.0214	0.0035	0.0313	0.0316	0.1276	0.0047	0.0345	0.1221	0.0148	0.0154	0.0052	0.0032	0.0177	0.0141	0.1283	0.0303	0.1242	0.0511	0.0029
16	rs62031815	3554423	0.96	0.255413023536062	1.18	0.0255692379504257	0.255403339925957	0.122594449126753	0.0045	0.0087	0.1136	0.0166	0.0376	0.0154	0.0155	0.0214	0.0035	0.0313	0.0316	0.1276	0.0047	0.0345	0.1221	0.0148	0.0153	0.0052	0.0032	0.0177	0.0141	0.1283	0.0303	0.1242	0.0511	0.0029
16	rs72778130	3554545	0.96	0.255413023536062	1.18	0.0255692379504257	0.256297315376121	0.123914232541766	0.0045	0.0087	0.1136	0.0166	0.0376	0.0154	0.0155	0.0214	0.0035	0.0313	0.0316	0.1276	0.0047	0.0345	0.1221	0.0148	0.0153	0.0052	0.0032	0.0177	0.0141	0.1284	0.0303	0.1242	0.0511	0.0029
16	rs12926887	3558944	0.96	0.255413023536062	1.18	0.0255692379504257	0.283717697703456	0.134206170372496	0.0045	0.0087	0.1136	0.0166	0.0375	0.0154	0.0155	0.0214	0.0035	0.0312	0.0315	0.1274	0.0047	0.0344	0.1223	0.0148	0.0153	0.0052	0.0032	0.0177	0.0141	0.1287	0.0303	0.1242	0.0513	0.0029
16	rs117553883	3578129	0.96	0.255413023536062	1.18	0.0255692379504257	0.288179662405235	0.151955488423524	0.0046	0.0087	0.1138	0.0165	0.0373	0.0154	0.0155	0.0213	0.0035	0.0313	0.0314	0.1271	0.0047	0.0346	0.1224	0.0147	0.0151	0.0053	0.0032	0.0178	0.0141	0.1289	0.0302	0.1242	0.0514	0.003
16	rs17794017	3580784	0.96	0.255413023536062	1.18	0.0255692379504257	0.287274771196386	0.154815099722716	0.0046	0.0087	0.1138	0.0165	0.0373	0.0153	0.0155	0.0213	0.0034	0.0313	0.0314	0.1271	0.0048	0.0346	0.1224	0.0147	0.0151	0.0054	0.0032	0.0178	0.0141	0.1289	0.0302	0.1242	0.0514	0.003
16	rs72778134	3582991	0.96	0.255413023536062	1.18	0.0255692379504257	0.288179662405235	0.153955216378419	0.0046	0.0087	0.1138	0.0165	0.0373	0.0153	0.0155	0.0213	0.0034	0.0313	0.0314	0.127	0.0048	0.0346	0.1225	0.0147	0.0151	0.0054	0.0032	0.0178	0.0141	0.1289	0.0302	0.1242	0.0514	0.003
16	rs1034735	3584140	0.96	0.255413023536062	1.17	0.0317925650317571	0.288513426910686	0.151860496844653	0.0046	0.0087	0.1138	0.0165	0.0372	0.0153	0.0155	0.0213	0.0034	0.0313	0.0314	0.127	0.0048	0.0346	0.1225	0.0147	0.0151	0.0054	0.0032	0.0178	0.0141	0.129	0.0302	0.1242	0.0515	0.003
16	rs9790	3586230	0.96	0.255413023536062	1.17	0.0317925650317571	0.290137505363482	0.152240590799791	0.0046	0.0087	0.1139	0.0165	0.0372	0.0153	0.0155	0.0213	0.0034	0.0313	0.0313	0.127	0.0048	0.0346	0.1225	0.0147	0.0151	0.0054	0.0032	0.0178	0.0141	0.129	0.0301	0.1242	0.0515	0.003
16	rs74760019	3594316	0.96	0.255413023536062	1.16	0.0391967480014609	0.28789374290239	0.143399242274283	0.0046	0.0087	0.114	0.0164	0.0371	0.0153	0.0155	0.0213	0.0034	0.0313	0.0313	0.1269	0.0048	0.0348	0.1225	0.0146	0.015	0.0054	0.0032	0.0178	0.0141	0.129	0.0301	0.1242	0.0515	0.003
16	rs76244809	3594622	0.96	0.255413023536062	1.16	0.0391967480014609	0.287417547590157	0.142562791242442	0.0046	0.0087	0.114	0.0164	0.0371	0.0153	0.0155	0.0213	0.0034	0.0313	0.0313	0.1269	0.0048	0.0348	0.1225	0.0146	0.015	0.0054	0.0032	0.0178	0.0141	0.129	0.0301	0.1242	0.0515	0.003
16	rs45483498	3613928	0.96	0.255413023536062	1.16	0.0391967480014609	0.311543358514328	0.148455028124597	0.0046	0.0088	0.114	0.0164	0.0371	0.0152	0.0155	0.0213	0.0034	0.0313	0.031	0.1267	0.0049	0.0349	0.1225	0.0146	0.0148	0.0055	0.0032	0.0179	0.0141	0.1292	0.03	0.1243	0.0517	0.003
16	rs10521060	3620927	0.96	0.255413023536062	1.16	0.0391967480014609	0.314032565491647	0.144144243876667	0.0045	0.0088	0.114	0.0164	0.0372	0.0149	0.0155	0.0219	0.0034	0.0314	0.0309	0.1266	0.0049	0.0349	0.1224	0.0145	0.0145	0.0055	0.0031	0.0179	0.0141	0.1293	0.03	0.1242	0.0519	0.003
16	rs2077235	3629227	0.96	0.255413023536062	1.16	0.0391967480014609	0.327552215129134	0.157116455162201	0.0045	0.0088	0.1141	0.0164	0.0372	0.0148	0.0156	0.022	0.0033	0.0314	0.0308	0.1264	0.0047	0.035	0.1224	0.0145	0.0146	0.0055	0.0031	0.018	0.0141	0.1294	0.03	0.1242	0.052	0.003
16	rs73505408	3630695	0.96	0.255413023536062	1.16	0.0391967480014609	0.31688298271641	0.16693231003981	0.0044	0.0088	0.1143	0.0164	0.0372	0.0149	0.0156	0.022	0.0033	0.0314	0.0308	0.1264	0.0047	0.035	0.1224	0.0145	0.0146	0.0055	0.0031	0.018	0.0141	0.1295	0.03	0.1242	0.0518	0.003
16	rs758748	3633657	0.96	0.255413023536062	1.15	0.047929882429645	0.29191041625395	0.170877291106664	0.0043	0.0088	0.1147	0.0163	0.0372	0.0149	0.0157	0.022	0.0031	0.0314	0.0308	0.1266	0.0047	0.0352	0.1226	0.0145	0.0145	0.0054	0.003	0.018	0.0141	0.1295	0.0301	0.124	0.0515	0.003
16	rs12933120	3634746	0.96	0.255413023536062	1.15	0.047929882429645	0.291718472385217	0.172265620006629	0.0043	0.0088	0.1149	0.0163	0.0372	0.0149	0.0157	0.022	0.0031	0.0314	0.0308	0.1266	0.0046	0.0352	0.1227	0.0145	0.0145	0.0054	0.003	0.018	0.0141	0.1295	0.0301	0.124	0.0513	0.003
16	rs3810812	3639139	0.96	0.255413023536062	1.15	0.047929882429645	0.295860097494514	0.166834099254973	0.0042	0.0088	0.115	0.0163	0.0372	0.015	0.0157	0.022	0.0031	0.0314	0.0308	0.1269	0.0045	0.0353	0.1229	0.0145	0.0144	0.0053	0.0028	0.018	0.0142	0.1296	0.0301	0.1238	0.0513	0.0029
16	rs3810813	3639827	0.96	0.255413023536062	1.15	0.047929882429645	0.290999282664983	0.154815099722716	0.0042	0.0088	0.115	0.0163	0.0372	0.015	0.0157	0.022	0.003	0.0314	0.0308	0.127	0.0045	0.0353	0.1229	0.0145	0.0144	0.0053	0.0028	0.018	0.0142	0.1296	0.0301	0.1238	0.0513	0.0029
16	rs3827530	3639977	0.96	0.255413023536062	1.15	0.047929882429645	0.289372626546427	0.154815099722716	0.0042	0.0088	0.115	0.0163	0.0372	0.015	0.0157	0.022	0.003	0.0314	0.0308	0.127	0.0045	0.0353	0.1229	0.0145	0.0144	0.0053	0.0028	0.018	0.0142	0.1296	0.0301	0.1238	0.0513	0.0029
16	rs714181	3640274	0.96	0.255413023536062	1.14	0.0581452072437857	0.288418044553125	0.157308779897678	0.0042	0.0088	0.115	0.0163	0.0372	0.015	0.0157	0.022	0.003	0.0314	0.0308	0.127	0.0045	0.0353	0.1229	0.0145	0.0144	0.0053	0.0028	0.018	0.0142	0.1296	0.0301	0.1238	0.0513	0.0029
16	rs78637028	3640784	0.96	0.255413023536062	1.14	0.0581452072437857	0.281500698823734	0.14958709986727	0.0042	0.0088	0.1149	0.0163	0.0372	0.015	0.0157	0.022	0.003	0.0314	0.0308	0.127	0.0046	0.0353	0.1229	0.0145	0.0144	0.0053	0.0028	0.018	0.0142	0.1295	0.0301	0.1237	0.0513	0.003
16	rs59939128	3640785	0.96	0.255413023536062	1.14	0.0581452072437857	0.279621241958025	0.150532852689932	0.0042	0.0088	0.1149	0.0163	0.0372	0.015	0.0157	0.022	0.003	0.0314	0.0308	0.127	0.0046	0.0353	0.1229	0.0146	0.0144	0.0053	0.0028	0.018	0.0142	0.1294	0.0301	0.1237	0.0513	0.003
16	rs77985244	3645607	0.96	0.255413023536062	1.14	0.0581452072437857	0.264055805506604	0.138499183774223	0.0042	0.0087	0.1149	0.0163	0.0371	0.0151	0.0157	0.022	0.003	0.0315	0.0307	0.127	0.0045	0.0355	0.123	0.0147	0.0144	0.0053	0.0028	0.018	0.0142	0.1293	0.0301	0.1237	0.0514	0.003
16	rs138615800	3656525	0.96	0.255413023536062	1.13	0.0699995683306186	0.259349576830839	0.134751448446218	0.0041	0.0087	0.1149	0.0163	0.037	0.0153	0.0156	0.0219	0.0029	0.0317	0.0307	0.1272	0.0043	0.0358	0.1231	0.0147	0.0143	0.0052	0.0027	0.018	0.0142	0.1294	0.03	0.1236	0.0515	0.003
16	rs79842542	3656625	0.96	0.255413023536062	1.12	0.083651866997597	0.259259523409384	0.133843103909658	0.0041	0.0087	0.1149	0.0163	0.037	0.0153	0.0156	0.0219	0.0029	0.0317	0.0307	0.1272	0.0043	0.0358	0.1231	0.0147	0.0143	0.0052	0.0027	0.018	0.0142	0.1294	0.03	0.1236	0.0515	0.003
16	rs12924990	3661815	0.96	0.255413023536062	1.12	0.083651866997597	0.254154638315265	0.122770114142008	0.0041	0.0087	0.1149	0.0163	0.0371	0.0154	0.0156	0.0219	0.0028	0.0318	0.0306	0.1275	0.0042	0.0359	0.1231	0.0147	0.0142	0.0052	0.0027	0.0179	0.0141	0.1294	0.03	0.1234	0.0516	0.003
16	rs78599052	3682548	0.97	0.222305343836028	1.13	0.0699995683306186	0.231065728632813	0.107429017812286	0.004	0.0088	0.1148	0.0162	0.0374	0.016	0.0155	0.0219	0.0026	0.032	0.0301	0.1281	0.0038	0.0362	0.1233	0.0149	0.0141	0.0051	0.0025	0.0178	0.0141	0.1291	0.0299	0.1231	0.0514	0.003
16	rs2158442	3686163	0.97	0.222305343836028	1.13	0.0699995683306186	0.232844484169239	0.114616867058012	0.004	0.0088	0.1148	0.0162	0.0373	0.0161	0.0155	0.022	0.0026	0.0321	0.03	0.1283	0.0038	0.0363	0.1233	0.015	0.0141	0.005	0.0025	0.0178	0.0141	0.1291	0.0299	0.1231	0.0513	0.003
16	rs78315731	3687973	0.97	0.222305343836028	1.13	0.0699995683306186	0.230474491650118	0.107596088542821	0.004	0.0088	0.1148	0.0161	0.0373	0.0161	0.0155	0.022	0.0026	0.0321	0.03	0.1282	0.0037	0.0362	0.1233	0.015	0.014	0.005	0.0025	0.0178	0.0141	0.1291	0.0299	0.1232	0.0513	0.003
16	rs56012469	3695190	0.97	0.222305343836028	1.13	0.0699995683306186	0.261154220131208	0.105349091599781	0.0039	0.0088	0.1153	0.0162	0.0372	0.0164	0.0157	0.0219	0.0025	0.0324	0.0299	0.1285	0.0036	0.0357	0.1235	0.015	0.014	0.005	0.0024	0.0178	0.014	0.1291	0.0298	0.1233	0.0514	0.003
16	rs735830	3695354	0.97	0.222305343836028	1.13	0.0699995683306186	0.260341288094044	0.111635612519984	0.0039	0.0087	0.1154	0.0162	0.0374	0.0163	0.0157	0.0217	0.0024	0.0323	0.0303	0.1284	0.0036	0.035	0.1237	0.015	0.014	0.0051	0.0024	0.0177	0.014	0.129	0.0298	0.1234	0.0515	0.003
16	rs80263403	3696943	0.97	0.222305343836028	1.13	0.0699995683306186	0.253932007578617	0.109020217529996	0.0039	0.0087	0.1155	0.0162	0.0374	0.0163	0.0157	0.0217	0.0024	0.0323	0.0302	0.1285	0.0036	0.035	0.1237	0.015	0.014	0.0051	0.0024	0.0176	0.014	0.1289	0.0297	0.1234	0.0514	0.003
16	rs3751841	3699822	0.97	0.222305343836028	1.12	0.083651866997597	0.252731643692665	0.11444570419554	0.0039	0.0087	0.1155	0.0162	0.0375	0.0164	0.0158	0.0217	0.0024	0.0323	0.0302	0.1287	0.0036	0.0349	0.1237	0.015	0.014	0.0052	0.0024	0.0176	0.014	0.1287	0.0296	0.1236	0.0513	0.003
16	rs8176927	3705380	0.97	0.222305343836028	1.13	0.0699995683306186	0.272911236160379	0.115302490246665	0.0039	0.0087	0.1158	0.0162	0.0375	0.0165	0.0157	0.0217	0.0024	0.0321	0.0302	0.1286	0.0036	0.0349	0.124	0.0149	0.0139	0.0052	0.0024	0.0176	0.0139	0.1284	0.0296	0.1239	0.0513	0.003
16	rs1053874	3707747	0.97	0.222305343836028	1.13	0.0699995683306186	0.307039800567226	0.123209689104335	0.0039	0.0086	0.1159	0.0163	0.0375	0.0166	0.0156	0.0217	0.0023	0.032	0.0302	0.1286	0.0036	0.0349	0.1242	0.0148	0.0139	0.0051	0.0024	0.0178	0.0139	0.1282	0.0295	0.1242	0.0513	0.003
16	Affx-12733498	3708170	0.97	0.222305343836028	1.12	0.083651866997597	0.296682471335439	0.109020217529996	0.0039	0.0086	0.116	0.0163	0.0375	0.0166	0.0155	0.0217	0.0023	0.032	0.0303	0.1286	0.0035	0.0349	0.1243	0.0147	0.0139	0.0051	0.0024	0.0178	0.0139	0.1282	0.0295	0.1243	0.0512	0.003
16	rs4786426	3709326	0.97	0.222305343836028	1.12	0.083651866997597	0.296779301021102	0.102299748141799	0.0039	0.0086	0.116	0.0162	0.0376	0.0167	0.0154	0.0217	0.0023	0.032	0.0304	0.1286	0.0035	0.0349	0.1244	0.0147	0.0138	0.0051	0.0024	0.0177	0.0138	0.1281	0.0295	0.1243	0.0512	0.003
16	rs12447040	3718703	0.96	0.255413023536062	1.13	0.0699995683306186	0.329646839579875	0.0974293009109307	0.0039	0.0086	0.1163	0.016	0.0379	0.0167	0.0147	0.0218	0.0022	0.0323	0.0306	0.1287	0.0035	0.0352	0.1252	0.0144	0.0135	0.005	0.0025	0.0177	0.0136	0.128	0.0294	0.1244	0.051	0.0031
16	rs3794699	3718728	0.96	0.255413023536062	1.12	0.083651866997597	0.335714129086722	0.103038281858851	0.0039	0.0086	0.1163	0.016	0.0379	0.0168	0.0147	0.0218	0.0022	0.0323	0.0306	0.1287	0.0035	0.0352	0.1252	0.0144	0.0135	0.005	0.0025	0.0177	0.0136	0.128	0.0294	0.1243	0.051	0.0031
16	rs1136948	3721773	0.96	0.255413023536062	1.12	0.083651866997597	0.338146798374584	0.0874315386263172	0.0039	0.0086	0.1164	0.0159	0.038	0.0168	0.0144	0.0218	0.0022	0.0322	0.0305	0.1287	0.0034	0.0352	0.1254	0.0146	0.0134	0.0049	0.0025	0.0177	0.0135	0.1281	0.0294	0.1245	0.0511	0.0029
16	rs12929402	3723832	0.96	0.255413023536062	1.12	0.083651866997597	0.360557314004476	0.0920228242190102	0.0039	0.0085	0.1166	0.0159	0.038	0.0168	0.0143	0.0218	0.0022	0.0322	0.0305	0.1287	0.0034	0.0351	0.1257	0.0146	0.0133	0.0049	0.0025	0.0179	0.0135	0.128	0.0293	0.1245	0.051	0.0029
16	rs13926	3724465	0.96	0.255413023536062	1.12	0.083651866997597	0.361576496414591	0.0843724367190833	0.0039	0.0085	0.1165	0.016	0.038	0.0167	0.0144	0.0218	0.0022	0.0323	0.0305	0.129	0.0034	0.0352	0.1255	0.0145	0.0134	0.0049	0.0025	0.0179	0.0135	0.128	0.0292	0.1247	0.051	0.0029
16	Affx-12733946	3726075	0.96	0.255413023536062	1.12	0.083651866997597	0.321360700462985	0.0755341510079107	0.0039	0.0083	0.1166	0.016	0.038	0.0168	0.0143	0.0217	0.0021	0.0322	0.0305	0.1292	0.0034	0.0351	0.1257	0.0145	0.0134	0.0048	0.0025	0.0179	0.0134	0.1282	0.0291	0.1248	0.0507	0.0027
16	rs55920933	3726631	0.97	0.222305343836028	1.12	0.083651866997597	0.319545517493944	0.0738002367806995	0.0039	0.0084	0.1167	0.0159	0.0379	0.0168	0.0143	0.0218	0.0021	0.0322	0.0306	0.1293	0.0034	0.035	0.1257	0.0145	0.0133	0.0048	0.0025	0.018	0.0134	0.1281	0.0291	0.1249	0.0507	0.0027
16	rs12446102	3730461	0.97	0.222305343836028	1.12	0.083651866997597	0.305661057484479	0.0768454116707442	0.0039	0.0083	0.1168	0.0159	0.038	0.0168	0.0143	0.0218	0.0021	0.0321	0.0307	0.1294	0.0033	0.035	0.1258	0.0144	0.0134	0.0048	0.0025	0.018	0.0133	0.1283	0.0291	0.125	0.0505	0.0027
16	rs55794514	3731307	0.97	0.222305343836028	1.12	0.083651866997597	0.296682471335439	0.0749543415105019	0.004	0.0083	0.1168	0.0159	0.0379	0.0168	0.0142	0.0219	0.0023	0.0321	0.0307	0.1294	0.0033	0.035	0.1258	0.0139	0.0134	0.0049	0.0025	0.018	0.0133	0.1283	0.0291	0.125	0.0505	0.0027
16	rs2072379	3738887	0.97	0.222305343836028	1.12	0.083651866997597	0.279715054191798	0.0712305626715058	0.0038	0.0082	0.1171	0.0157	0.0379	0.0168	0.0141	0.0219	0.0023	0.0325	0.0307	0.1295	0.0032	0.0349	0.126	0.0138	0.0134	0.0049	0.0025	0.018	0.0134	0.1288	0.0288	0.1248	0.0502	0.0026
16	rs17794167	3741656	0.97	0.222305343836028	1.12	0.083651866997597	0.275324168321278	0.0675164185192702	0.0038	0.0082	0.1174	0.0156	0.0379	0.0168	0.0141	0.0219	0.0023	0.0329	0.0306	0.1295	0.0031	0.0349	0.1261	0.0137	0.0134	0.0048	0.0025	0.018	0.0133	0.1288	0.0287	0.1248	0.0501	0.0025
16	rs1635404	3747042	0.97	0.222305343836028	1.13	0.0699995683306186	0.27588262502448	0.0648365928645739	0.0038	0.0082	0.1177	0.0154	0.0379	0.0168	0.014	0.0218	0.0023	0.0332	0.0305	0.1295	0.0031	0.035	0.1263	0.0137	0.0134	0.0048	0.0026	0.018	0.0132	0.1288	0.0286	0.1248	0.0499	0.0025
16	rs79145229	3747096	0.97	0.222305343836028	1.13	0.0699995683306186	0.275138151568801	0.0636827564770912	0.0037	0.0082	0.1177	0.0154	0.0379	0.0168	0.014	0.0219	0.0023	0.0332	0.0305	0.1295	0.0031	0.035	0.1263	0.0137	0.0134	0.0048	0.0026	0.018	0.0132	0.1288	0.0286	0.1248	0.0499	0.0024
16	rs8050376	3749334	0.97	0.222305343836028	1.14	0.0581452072437857	0.2761620819745	0.0616679452004823	0.0038	0.0082	0.1178	0.0153	0.038	0.0168	0.014	0.0219	0.0023	0.0335	0.0304	0.1295	0.003	0.0349	0.1266	0.0136	0.0133	0.0047	0.0026	0.0179	0.0131	0.1288	0.0285	0.1249	0.05	0.0024
16	rs77589580	3750088	0.97	0.222305343836028	1.14	0.0581452072437857	0.271016810350607	0.0615345997089099	0.0038	0.0082	0.1179	0.0152	0.038	0.0169	0.014	0.0219	0.0023	0.0335	0.0303	0.1297	0.003	0.0349	0.1263	0.0136	0.0133	0.0047	0.0025	0.018	0.013	0.1289	0.0283	0.125	0.0499	0.0024
16	rs72760806	3751004	0.97	0.222305343836028	1.14	0.0581452072437857	0.279715054191798	0.0610024421931674	0.0038	0.0082	0.118	0.0151	0.038	0.017	0.014	0.0219	0.0023	0.0336	0.0302	0.1297	0.003	0.0348	0.1267	0.0136	0.0133	0.0046	0.0025	0.018	0.0129	0.129	0.0282	0.1249	0.05	0.0024
16	rs117914665	3751763	0.97	0.222305343836028	1.14	0.0581452072437857	0.28192450832948	0.0606046119938404	0.0038	0.0082	0.1181	0.015	0.038	0.017	0.0141	0.0218	0.0023	0.0336	0.0301	0.1297	0.003	0.0348	0.1268	0.0136	0.0133	0.0046	0.0025	0.018	0.0128	0.1291	0.0281	0.1248	0.05	0.0024
16	rs17256002	3753681	0.97	0.222305343836028	1.14	0.0581452072437857	0.293015400071707	0.0628735477065409	0.0039	0.0083	0.1182	0.0147	0.0382	0.0171	0.0141	0.0219	0.0023	0.0335	0.03	0.1297	0.0029	0.0348	0.127	0.0136	0.0132	0.0046	0.0026	0.0181	0.0125	0.1294	0.0279	0.1246	0.05	0.0024
16	rs17198911	3754911	0.98	0.192372589028169	1.14	0.0581452072437857	0.314182249674149	0.0644963240392324	0.0039	0.0083	0.1187	0.0146	0.0383	0.0172	0.0142	0.0219	0.0023	0.0334	0.0299	0.1296	0.0029	0.0347	0.1271	0.0136	0.0132	0.0046	0.0026	0.0182	0.0124	0.1296	0.0278	0.1244	0.05	0.0024
16	rs79041006	3756855	0.98	0.192372589028169	1.14	0.0581452072437857	0.304825564485722	0.067793837675817	0.0039	0.0083	0.1187	0.0145	0.0383	0.0172	0.0144	0.0219	0.0023	0.0329	0.03	0.1293	0.0029	0.0347	0.1274	0.0136	0.0131	0.0047	0.0026	0.018	0.0124	0.13	0.0276	0.1244	0.0501	0.0024
16	rs9972684	3760336	0.98	0.192372589028169	1.15	0.047929882429645	0.304825564485722	0.0707352835858344	0.004	0.0084	0.119	0.0143	0.0383	0.0172	0.0145	0.0219	0.0023	0.0325	0.03	0.1293	0.0028	0.0348	0.1282	0.0137	0.0128	0.0048	0.0026	0.0176	0.012	0.1308	0.0272	0.1239	0.0502	0.0025
16	rs17183801	3760611	0.98	0.192372589028169	1.15	0.047929882429645	0.30526773358922	0.0714432632550444	0.004	0.0084	0.119	0.0143	0.0382	0.0172	0.0145	0.0219	0.0023	0.0325	0.03	0.1293	0.0028	0.0348	0.1282	0.0137	0.0128	0.0048	0.0026	0.0176	0.012	0.1308	0.0272	0.1239	0.0502	0.0025
16	rs38025	3763734	0.99	0.165458971998582	1.15	0.047929882429645	0.288418044553125	0.0712305626715058	0.004	0.0084	0.1192	0.014	0.038	0.0172	0.0145	0.0221	0.0023	0.0327	0.0299	0.1293	0.0028	0.0349	0.1283	0.0137	0.0127	0.0048	0.0026	0.0175	0.0119	0.1311	0.0271	0.1237	0.0502	0.0025
16	rs72760814	3765035	0.99	0.165458971998582	1.15	0.047929882429645	0.293833557565434	0.0727964518298534	0.0041	0.0085	0.1192	0.014	0.038	0.0172	0.0145	0.0222	0.0024	0.0328	0.0299	0.1292	0.0028	0.0349	0.1282	0.0137	0.0127	0.0048	0.0026	0.0175	0.0119	0.1313	0.027	0.1237	0.0502	0.0025
16	rs40536	3768327	0.99	0.165458971998582	1.15	0.047929882429645	0.293400263945461	0.0859730143927169	0.0043	0.0085	0.1193	0.014	0.0376	0.0174	0.0145	0.0225	0.0024	0.033	0.03	0.1286	0.0031	0.0347	0.1279	0.0137	0.0127	0.005	0.0026	0.0174	0.0118	0.1313	0.0269	0.1235	0.0501	0.0027
16	rs2191416	3770729	0.99	0.165458971998582	1.15	0.047929882429645	0.29181443590238	0.0857436209346151	0.0044	0.0085	0.1194	0.0139	0.0374	0.0175	0.0146	0.0226	0.0025	0.0331	0.03	0.1282	0.0033	0.0347	0.1278	0.0137	0.0127	0.0051	0.0026	0.0174	0.0117	0.1313	0.0268	0.1234	0.0501	0.0028
16	rs59541166	3772906	0.99	0.165458971998582	1.15	0.047929882429645	0.291574558675328	0.0868930442417432	0.0044	0.0085	0.1194	0.0139	0.0376	0.0175	0.0145	0.0227	0.0026	0.0332	0.03	0.1279	0.0034	0.0347	0.1269	0.0136	0.0127	0.0052	0.0026	0.0173	0.0117	0.1322	0.0268	0.1233	0.0502	0.0028
16	rs55916120	3777836	0.99	0.165458971998582	1.17	0.0317925650317571	0.275510252817657	0.0910031626016865	0.0044	0.0086	0.1195	0.0137	0.0377	0.0174	0.0146	0.023	0.0026	0.0334	0.03	0.1278	0.0034	0.0348	0.1268	0.0136	0.0127	0.0052	0.0026	0.0173	0.0116	0.1324	0.0264	0.1233	0.0498	0.0029
16	rs76514090	3784148	1	0.141401729381863	1.17	0.0317925650317571	0.263374183897898	0.094949494324367	0.0044	0.0086	0.1194	0.0134	0.0378	0.0173	0.0145	0.0232	0.0027	0.0337	0.0301	0.1276	0.0034	0.0351	0.1267	0.0135	0.0126	0.0052	0.0026	0.0173	0.0117	0.1329	0.0259	0.1234	0.0493	0.0031
16	rs129968	3791261	1	0.141401729381863	1.17	0.0317925650317571	0.256028943774037	0.106511917866313	0.0044	0.0088	0.1193	0.0132	0.0379	0.0171	0.0144	0.0234	0.0028	0.034	0.0303	0.1274	0.0034	0.0354	0.1266	0.0134	0.0124	0.0052	0.0025	0.0175	0.0117	0.1333	0.0254	0.1235	0.0487	0.0033
16	Affx-12735648	3795292	1	0.141401729381863	1.16	0.0391967480014609	0.262557500560765	0.106678437841221	0.0045	0.0088	0.1194	0.0131	0.0379	0.0171	0.0144	0.0235	0.0029	0.034	0.0303	0.1275	0.0035	0.0353	0.1265	0.0134	0.0124	0.0052	0.0026	0.0175	0.0117	0.1334	0.0252	0.1235	0.0487	0.0033
16	rs116481265	3796252	1	0.141401729381863	1.16	0.0391967480014609	0.264374222865272	0.108600609017041	0.0045	0.0088	0.1194	0.0132	0.0379	0.0172	0.0144	0.0235	0.0029	0.0341	0.0302	0.1275	0.0035	0.0353	0.1265	0.0134	0.0124	0.0052	0.0026	0.0175	0.0117	0.1333	0.0252	0.1235	0.0487	0.0033
16	rs129982	3801649	1	0.141401729381863	1.16	0.0391967480014609	0.271662886272341	0.117887364243915	0.0045	0.0088	0.1194	0.0133	0.0379	0.0172	0.0143	0.0235	0.0029	0.0341	0.0302	0.1275	0.0038	0.0351	0.1264	0.0134	0.0123	0.0053	0.0026	0.0176	0.0117	0.1332	0.025	0.1234	0.0486	0.0033
16	rs129986	3804241	1	0.141401729381863	1.16	0.0391967480014609	0.283150768662293	0.12426706791209	0.0045	0.0088	0.1194	0.0133	0.0379	0.0172	0.0143	0.0234	0.003	0.0341	0.0302	0.1274	0.0038	0.0351	0.1263	0.0133	0.0122	0.0053	0.0026	0.0176	0.0117	0.1335	0.0251	0.1238	0.0486	0.0033
16	rs111436750	3808177	1	0.141401729381863	1.16	0.0391967480014609	0.293400263945461	0.129604341022581	0.0045	0.0088	0.1193	0.0133	0.0379	0.0171	0.0144	0.0233	0.003	0.0343	0.0302	0.1274	0.0037	0.035	0.1262	0.0133	0.0122	0.0053	0.0026	0.0176	0.0117	0.1338	0.025	0.1239	0.0485	0.0033
16	rs55712423	3808744	1	0.141401729381863	1.15	0.047929882429645	0.294604698371938	0.130232445763723	0.0044	0.0088	0.1193	0.0132	0.0379	0.0171	0.0144	0.0234	0.003	0.0343	0.0302	0.1274	0.0037	0.035	0.1262	0.0133	0.0121	0.0053	0.0026	0.0176	0.0117	0.1338	0.025	0.1239	0.0485	0.0033
16	rs886528	3811556	1	0.141401729381863	1.15	0.047929882429645	0.293111590801595	0.124355335385714	0.0044	0.0087	0.1193	0.0132	0.0379	0.0171	0.0144	0.0233	0.003	0.0344	0.0302	0.1274	0.0036	0.035	0.1261	0.0133	0.0121	0.0053	0.0026	0.0176	0.0117	0.1339	0.0249	0.124	0.0484	0.0033
16	rs75897959	3812017	1	0.141401729381863	1.15	0.047929882429645	0.295280329455339	0.126836312387972	0.0044	0.0087	0.1193	0.0132	0.0379	0.0171	0.0144	0.0233	0.003	0.0344	0.0302	0.1274	0.0036	0.035	0.1262	0.0133	0.0121	0.0053	0.0026	0.0176	0.0117	0.1339	0.0249	0.124	0.0484	0.0033
16	rs28653457	3815274	1	0.141401729381863	1.15	0.047929882429645	0.301642195224447	0.1286195965827	0.0045	0.0087	0.1192	0.0132	0.0379	0.0171	0.0143	0.0233	0.003	0.0345	0.0302	0.1271	0.0036	0.035	0.1265	0.0134	0.0121	0.0053	0.0026	0.0176	0.0117	0.134	0.0248	0.1241	0.0483	0.0033
16	rs130003	3828172	1	0.141401729381863	1.15	0.047929882429645	0.287846104403303	0.138866829495454	0.0045	0.0088	0.119	0.0132	0.0378	0.017	0.0141	0.0234	0.0031	0.0347	0.0301	0.1271	0.0037	0.035	0.1264	0.0135	0.0121	0.0052	0.0026	0.0177	0.012	0.1339	0.0247	0.1243	0.0481	0.0033
16	rs130005	3828348	1	0.141401729381863	1.15	0.047929882429645	0.286228903777076	0.136392152344179	0.0045	0.0088	0.119	0.0132	0.0378	0.017	0.0141	0.0234	0.0031	0.0347	0.0301	0.1271	0.0037	0.035	0.1264	0.0135	0.0121	0.0052	0.0026	0.0177	0.012	0.1339	0.0246	0.1243	0.0481	0.0033
16	rs78740826	3829576	1	0.141401729381863	1.15	0.047929882429645	0.291238907336937	0.147232115951566	0.0045	0.0088	0.1189	0.0132	0.0378	0.0169	0.0141	0.0234	0.0031	0.0348	0.0301	0.1271	0.0037	0.035	0.1265	0.0135	0.0121	0.0052	0.0026	0.0177	0.012	0.1339	0.0246	0.1244	0.048	0.0034
16	rs130021	3832471	1	0.141401729381863	1.14	0.0581452072437857	0.299351408123875	0.144423980149105	0.0045	0.0088	0.119	0.0132	0.0378	0.0169	0.014	0.0235	0.0031	0.0349	0.0301	0.1271	0.0037	0.0349	0.1266	0.0135	0.0121	0.0051	0.0026	0.0178	0.012	0.1338	0.0245	0.1244	0.048	0.0034
16	rs130023	3833306	1	0.141401729381863	1.14	0.0581452072437857	0.306202315265155	0.145077461714473	0.0045	0.0088	0.1189	0.0132	0.0378	0.0169	0.014	0.0235	0.0032	0.0349	0.03	0.1271	0.0037	0.0349	0.1265	0.0135	0.0121	0.0051	0.0027	0.0178	0.012	0.1338	0.0246	0.1244	0.048	0.0034
16	rs8046065	3838298	1	0.141401729381863	1.14	0.0581452072437857	0.331645752838693	0.153097045109159	0.0045	0.0088	0.1187	0.0133	0.0377	0.0168	0.014	0.0237	0.0033	0.035	0.0299	0.127	0.0038	0.0349	0.1266	0.0135	0.0121	0.0051	0.0027	0.0178	0.012	0.1337	0.0246	0.1244	0.048	0.0035
16	rs3789033	3839535	1	0.141401729381863	1.14	0.0581452072437857	0.338043094642521	0.158271656777745	0.0045	0.0088	0.1186	0.0132	0.0378	0.0168	0.0139	0.0237	0.0033	0.035	0.0299	0.127	0.0038	0.0349	0.1266	0.0135	0.012	0.0051	0.0027	0.0178	0.012	0.1338	0.0245	0.1245	0.048	0.0036
16	rs72760822	3840952	1	0.141401729381863	1.14	0.0581452072437857	0.342935013266492	0.16663773850418	0.0045	0.0088	0.1186	0.0133	0.0378	0.0168	0.0139	0.0238	0.0033	0.035	0.0299	0.127	0.0038	0.0349	0.1266	0.0135	0.012	0.0051	0.0027	0.0178	0.012	0.1337	0.0245	0.1245	0.048	0.0036
16	rs117798634	3847852	1	0.141401729381863	1.14	0.0581452072437857	0.359165035139339	0.186054927669735	0.0045	0.0088	0.1186	0.0133	0.0379	0.0167	0.0138	0.0238	0.0033	0.0351	0.0298	0.1269	0.0038	0.0349	0.1266	0.0134	0.0121	0.0051	0.0027	0.0178	0.012	0.1334	0.0245	0.1245	0.0482	0.0036
16	rs8047652	3849558	1	0.141401729381863	1.15	0.047929882429645	0.3616838646003	0.185036094880622	0.0045	0.0088	0.1185	0.0133	0.0379	0.0167	0.0139	0.0239	0.0033	0.0352	0.0298	0.1269	0.0038	0.0349	0.1266	0.0134	0.0121	0.0051	0.0027	0.0178	0.012	0.1334	0.0245	0.1245	0.0482	0.0036
16	rs75823142	3855678	1	0.141401729381863	1.15	0.047929882429645	0.350869497116434	0.181384203457618	0.0046	0.0088	0.1186	0.0134	0.0379	0.0165	0.0138	0.0239	0.0033	0.0352	0.0298	0.127	0.0038	0.0349	0.1266	0.0134	0.0121	0.0051	0.0027	0.0179	0.012	0.133	0.0246	0.1245	0.0482	0.0037
16	rs130038	3857035	1	0.141401729381863	1.13	0.0699995683306186	0.351715728834978	0.18840548232245	0.0046	0.0088	0.1186	0.0133	0.038	0.0165	0.0137	0.024	0.0033	0.0352	0.0298	0.127	0.0038	0.0349	0.1267	0.0133	0.0121	0.0051	0.0027	0.0179	0.012	0.133	0.0245	0.1245	0.0482	0.0037
16	rs79247998	3859042	1	0.141401729381863	1.13	0.0699995683306186	0.355164346520197	0.192930093404864	0.0046	0.0088	0.1186	0.0133	0.038	0.0165	0.0136	0.024	0.0033	0.0352	0.0298	0.127	0.0038	0.0349	0.1266	0.0133	0.0121	0.0051	0.0027	0.0179	0.0121	0.1329	0.0245	0.1245	0.0482	0.0037
16	rs3025702	3860640	1	0.141401729381863	1.13	0.0699995683306186	0.359111541168229	0.204293819943217	0.0046	0.0088	0.1186	0.0133	0.038	0.0164	0.0136	0.024	0.0034	0.0353	0.0299	0.127	0.0038	0.035	0.1266	0.0133	0.0122	0.0051	0.0027	0.0179	0.0121	0.1327	0.0246	0.1245	0.0482	0.0037
16	rs77292571	3876864	1	0.141401729381863	1.13	0.0699995683306186	0.357935709002887	0.247451118130598	0.0047	0.0089	0.1186	0.0132	0.0381	0.0163	0.0137	0.0242	0.0035	0.0355	0.0299	0.1271	0.0039	0.0349	0.1265	0.0133	0.0123	0.0051	0.0028	0.0179	0.0121	0.1319	0.0244	0.1242	0.0482	0.0038
16	rs12447449	3880659	1	0.141401729381863	1.13	0.0699995683306186	0.360825376838671	0.252170644269592	0.0047	0.0089	0.1185	0.0133	0.0382	0.0163	0.0137	0.0242	0.0035	0.0355	0.0299	0.1271	0.0039	0.0349	0.1265	0.0133	0.0123	0.0051	0.0028	0.0179	0.0121	0.1318	0.0244	0.1242	0.0482	0.0038
16	rs79754142	3889005	1	0.141401729381863	1.12	0.083651866997597	0.357668750671752	0.247115092261109	0.0047	0.0089	0.1185	0.0133	0.0382	0.0163	0.0137	0.0243	0.0035	0.0355	0.0299	0.1271	0.0039	0.0349	0.1265	0.0133	0.0123	0.0052	0.0029	0.0179	0.0121	0.1317	0.0244	0.1242	0.0482	0.0039
16	rs72760827	3899153	1	0.141401729381863	1.12	0.083651866997597	0.355323931724239	0.243205543777458	0.0048	0.0089	0.1185	0.0133	0.0382	0.0162	0.0137	0.0243	0.0035	0.0355	0.0299	0.1271	0.0039	0.0349	0.1264	0.0133	0.0124	0.0052	0.0029	0.0179	0.0121	0.1315	0.0244	0.1241	0.0482	0.0039
16	rs144550876	3902153	1	0.141401729381863	1.12	0.083651866997597	0.344451575133065	0.234454778689623	0.0048	0.0089	0.1185	0.0133	0.0382	0.0162	0.0137	0.0243	0.0035	0.0355	0.0299	0.1271	0.0039	0.035	0.1264	0.0133	0.0124	0.0052	0.0029	0.0179	0.0121	0.1314	0.0244	0.124	0.0481	0.0039
16	rs9940470	3912314	1	0.141401729381863	1.12	0.083651866997597	0.32974919464924	0.309581160254168	0.0049	0.0089	0.1185	0.0133	0.0385	0.0161	0.0135	0.024	0.0036	0.0355	0.03	0.1273	0.004	0.0353	0.1263	0.0133	0.0124	0.0051	0.0029	0.018	0.0121	0.1315	0.0245	0.1239	0.0477	0.004
16	rs79057575	3916327	1	0.141401729381863	1.12	0.083651866997597	0.317334286572325	0.436366471005598	0.0057	0.0089	0.1185	0.0133	0.0385	0.0161	0.0135	0.024	0.0036	0.0342	0.03	0.1273	0.004	0.0355	0.1263	0.0133	0.0124	0.0051	0.0029	0.018	0.0121	0.1319	0.0246	0.1239	0.0477	0.004
16	rs2239318	3924937	1	0.141401729381863	1.12	0.083651866997597	0.355909392999222	0.581674842469676	0.0057	0.0089	0.1184	0.0133	0.0386	0.0162	0.0135	0.024	0.0036	0.0342	0.0299	0.1272	0.0039	0.0355	0.1263	0.0133	0.0124	0.0051	0.003	0.0179	0.0121	0.1319	0.0246	0.1236	0.0477	0.004
16	rs2540039	3928215	1	0.141401729381863	1.12	0.083651866997597	0.379953113434489	0.646524120454731	0.0057	0.0089	0.1184	0.0133	0.0387	0.0161	0.0135	0.024	0.0036	0.0341	0.0299	0.1271	0.0039	0.0355	0.1263	0.0132	0.0124	0.0051	0.003	0.0179	0.0121	0.132	0.0247	0.1235	0.0477	0.004
16	rs35671987	3949053	1.01	0.120031835070186	1.12	0.083651866997597	0.508522487071111	0.683080673528423	0.0059	0.0089	0.1185	0.0133	0.0391	0.0161	0.0136	0.0242	0.0037	0.0345	0.0301	0.1258	0.0038	0.0358	0.1257	0.0132	0.0126	0.0051	0.003	0.0179	0.0122	0.1315	0.0248	0.1229	0.0479	0.0041
16	rs62039118	3957681	1.02	0.101174939294895	1.12	0.083651866997597	0.50604610358339	0.680865530270336	0.0065	0.009	0.1181	0.0133	0.0406	0.0168	0.0139	0.0251	0.0044	0.035	0.031	0.1241	0.0045	0.037	0.1235	0.0135	0.0134	0.0051	0.0035	0.0179	0.0123	0.1273	0.0251	0.121	0.0474	0.0047
16	rs73503981	3962541	1.02	0.101174939294895	1.12	0.083651866997597	0.535686857176077	0.812813077362136	0.0071	0.0091	0.1164	0.0136	0.0418	0.0178	0.0153	0.026	0.0051	0.0355	0.0318	0.1222	0.0051	0.0376	0.1213	0.0143	0.0151	0.0052	0.004	0.0177	0.0127	0.123	0.0256	0.1184	0.0471	0.0052
16	rs12446940	3962620	1.02	0.101174939294895	1.12	0.083651866997597	0.495633302986362	0.835746030058621	0.0071	0.0091	0.1163	0.0136	0.0419	0.0178	0.0153	0.026	0.0052	0.0355	0.0319	0.1221	0.0051	0.0377	0.1212	0.0143	0.0151	0.0053	0.004	0.0177	0.0127	0.1228	0.0256	0.1183	0.0471	0.0052
16	rs8062607	3970605	1.02	0.101174939294895	1.12	0.083651866997597	0.529318611647599	1.01853803691385	0.0074	0.009	0.1165	0.0138	0.0421	0.0187	0.0164	0.0262	0.0052	0.0355	0.0325	0.1219	0.0054	0.0377	0.1202	0.0147	0.0155	0.0054	0.0041	0.0176	0.0126	0.1201	0.0255	0.1174	0.0471	0.0055
16	rs8049367	3980445	1.02	0.101174939294895	1.12	0.083651866997597	0.459922274627866	0.997223290337759	0.0075	0.009	0.1149	0.0138	0.0423	0.0188	0.0164	0.0262	0.0052	0.0353	0.0327	0.1217	0.0054	0.0378	0.12	0.0148	0.0156	0.0055	0.0041	0.0177	0.0127	0.1202	0.0256	0.1176	0.0475	0.0055
16	rs12598924	3985081	1.02	0.101174939294895	1.12	0.083651866997597	0.451422816184838	1.14143249490796	0.0078	0.0089	0.1147	0.0136	0.0425	0.0189	0.0166	0.0261	0.0052	0.0351	0.0327	0.1216	0.0055	0.038	0.1194	0.015	0.0158	0.0056	0.0041	0.0178	0.0128	0.1199	0.0257	0.1175	0.0473	0.0055
16	rs2601794	3989332	1.02	0.101174939294895	1.12	0.083651866997597	0.513939776882835	1.38667883542334	0.0079	0.0089	0.1145	0.0137	0.0425	0.019	0.0168	0.026	0.0052	0.035	0.0327	0.1216	0.0056	0.038	0.1188	0.0152	0.0159	0.0056	0.0041	0.0178	0.0128	0.1197	0.0257	0.1175	0.0473	0.0056
16	rs7199418	3994927	1.02	0.101174939294895	1.12	0.083651866997597	0.482469532764802	1.35129616715917	0.008	0.0089	0.1142	0.0138	0.0426	0.0192	0.0169	0.026	0.0052	0.035	0.0327	0.1215	0.0056	0.038	0.1183	0.0153	0.0161	0.0057	0.0041	0.0178	0.0128	0.1197	0.0258	0.1175	0.0473	0.0056
16	rs79079523	3998470	1.02	0.101174939294895	1.13	0.0699995683306186	0.601333037578989	1.71944187742062	0.008	0.0089	0.1139	0.0138	0.0426	0.0192	0.017	0.026	0.0052	0.035	0.0328	0.1217	0.0056	0.038	0.1181	0.0154	0.0162	0.0057	0.0041	0.0178	0.0128	0.1196	0.0258	0.1174	0.0473	0.0056
16	rs17256190	4001196	1.03	0.0846525390220556	1.12	0.083651866997597	0.166388726883707	1.03204424126293	0.0086	0.0095	0.107	0.0153	0.0439	0.02	0.0184	0.0256	0.0054	0.0362	0.0351	0.1228	0.006	0.0392	0.1131	0.0166	0.0172	0.0057	0.0043	0.0177	0.014	0.1173	0.0267	0.1142	0.0479	0.0056
16	rs7189777	4002320	1.03	0.0846525390220556	1.13	0.0699995683306186	0.104853791959419	1.01147696472502	0.0087	0.0097	0.1049	0.0157	0.0443	0.0206	0.0188	0.0254	0.0056	0.0366	0.0358	0.123	0.0061	0.0395	0.1116	0.0171	0.0176	0.0058	0.0043	0.0176	0.0144	0.1166	0.027	0.1133	0.048	0.0055
16	rs1966419	4004793	1.03	0.0846525390220556	1.13	0.0699995683306186	0.089153983888124	0.99274707356589	0.0087	0.0097	0.1043	0.0157	0.0445	0.0206	0.0191	0.0255	0.0056	0.0366	0.036	0.1227	0.0061	0.0395	0.1115	0.0172	0.0177	0.0058	0.0043	0.0176	0.0145	0.1164	0.0272	0.1131	0.048	0.0055
16	rs2601788	4007086	1.02	0.101174939294895	1.14	0.0581452072437857	0.0976900067519739	0.978704453249568	0.0087	0.0097	0.1034	0.0156	0.0447	0.021	0.0196	0.0256	0.0057	0.0366	0.0364	0.1229	0.0062	0.0394	0.1105	0.0175	0.0179	0.0057	0.0043	0.0176	0.0148	0.1161	0.0275	0.1127	0.048	0.0055
16	rs62036941	4010921	1.02	0.101174939294895	1.13	0.0699995683306186	0.0883893197394263	0.922773810869449	0.0086	0.0097	0.1019	0.016	0.0447	0.0216	0.0201	0.0255	0.0057	0.0369	0.0368	0.1232	0.0063	0.0394	0.1092	0.0178	0.018	0.0056	0.0043	0.0177	0.0153	0.1163	0.0279	0.1114	0.0481	0.0054
16	rs2531995	4013467	1.02	0.101174939294895	1.13	0.0699995683306186	0.0688142707673526	0.72981761304892	0.0086	0.0097	0.1008	0.0163	0.0447	0.0221	0.0205	0.0255	0.0057	0.0373	0.0373	0.1233	0.0063	0.0394	0.1084	0.0181	0.0182	0.0051	0.0043	0.0178	0.0157	0.1164	0.028	0.1107	0.0479	0.0053
16	Affx-12741542	4016377	1.02	0.101174939294895	1.13	0.0699995683306186	0.061990285978119	0.666874450479613	0.0084	0.0097	0.1005	0.0161	0.0448	0.0222	0.0207	0.0254	0.0056	0.0374	0.0374	0.1238	0.0063	0.0395	0.1076	0.0182	0.0183	0.0051	0.0043	0.0177	0.0159	0.1164	0.028	0.111	0.048	0.0052
16	rs2230742	4016676	1.02	0.101174939294895	1.13	0.0699995683306186	0.0581330349117971	0.589941188931606	0.0084	0.0097	0.1005	0.0161	0.0448	0.0223	0.0208	0.0254	0.0056	0.0374	0.0374	0.1239	0.0062	0.0395	0.1074	0.0182	0.0184	0.0051	0.0042	0.0177	0.0159	0.1164	0.028	0.111	0.048	0.0052
16	rs13338828	4022167	1.02	0.101174939294895	1.12	0.083651866997597	0.0408505571975941	0.446049593859818	0.0078	0.0099	0.0998	0.016	0.0449	0.0232	0.0214	0.0254	0.0051	0.0374	0.0381	0.1248	0.006	0.0398	0.1054	0.0186	0.0185	0.0048	0.004	0.0174	0.0162	0.1159	0.0281	0.1114	0.0485	0.0051
16	Affx-12741849	4027423	1.02	0.101174939294895	1.12	0.083651866997597	0.0420057068276458	0.413127217201754	0.0077	0.01	0.0994	0.0163	0.045	0.0239	0.0215	0.0254	0.0049	0.0374	0.0383	0.125	0.0059	0.0398	0.1047	0.0187	0.0187	0.0047	0.004	0.0174	0.0163	0.1156	0.0281	0.1113	0.0486	0.005
16	rs17136643	4028039	1.02	0.101174939294895	1.12	0.083651866997597	0.0412811504175638	0.426871897939137	0.0076	0.01	0.0994	0.0163	0.045	0.024	0.0212	0.0254	0.0049	0.0374	0.0383	0.125	0.0059	0.0399	0.1048	0.0187	0.0188	0.0048	0.0039	0.0174	0.0162	0.1156	0.028	0.1113	0.0486	0.005
16	rs2601775	4028060	1.02	0.101174939294895	1.12	0.083651866997597	0.0405509835382019	0.419918889635658	0.0076	0.01	0.0994	0.0163	0.045	0.0241	0.0212	0.0254	0.0049	0.0373	0.0383	0.125	0.0058	0.0399	0.1048	0.0187	0.0189	0.0048	0.0039	0.0174	0.0163	0.1158	0.028	0.1112	0.0485	0.005
16	rs7187649	4032021	1.02	0.101174939294895	1.12	0.083651866997597	0.0484219597274529	0.423982003585554	0.0075	0.01	0.0991	0.0165	0.0449	0.0244	0.0213	0.0253	0.0048	0.0374	0.0384	0.125	0.0056	0.0399	0.1046	0.0191	0.019	0.0047	0.0039	0.0172	0.0164	0.1158	0.0281	0.1109	0.0489	0.0048
16	rs2041247	4032581	1.02	0.101174939294895	1.12	0.083651866997597	0.0506393213072084	0.409092702419253	0.0075	0.01	0.0991	0.0165	0.0449	0.0245	0.0213	0.0253	0.0048	0.0374	0.0385	0.125	0.0055	0.0399	0.1045	0.0191	0.019	0.0047	0.0038	0.0172	0.0163	0.1159	0.0281	0.111	0.049	0.0047
16	rs2230739	4033436	1.02	0.101174939294895	1.12	0.083651866997597	0.0424299162457522	0.264892375237076	0.0074	0.0099	0.0986	0.0169	0.0454	0.025	0.0218	0.0252	0.0047	0.0375	0.0388	0.125	0.0055	0.0398	0.1033	0.02	0.0196	0.0045	0.0038	0.0171	0.0172	0.1161	0.0279	0.1089	0.0492	0.0045
16	rs3730129	4033522	1.02	0.101174939294895	1.13	0.0699995683306186	0.043885124189004	0.314755190716147	0.0074	0.0099	0.0986	0.0169	0.0454	0.025	0.0219	0.0252	0.0047	0.0375	0.0387	0.1249	0.0055	0.0399	0.1033	0.0201	0.0197	0.0045	0.0037	0.0171	0.0174	0.1162	0.0278	0.1086	0.0491	0.0045
16	rs72762722	4033751	1.02	0.101174939294895	1.13	0.0699995683306186	0.0465051668815954	0.348431932377231	0.0074	0.0098	0.0986	0.017	0.0455	0.0252	0.022	0.0253	0.0046	0.0373	0.0385	0.1248	0.0053	0.04	0.1032	0.0203	0.0198	0.0044	0.0037	0.0171	0.0177	0.1162	0.0278	0.1085	0.0489	0.0044
16	rs28482206	4037038	1.02	0.101174939294895	1.13	0.0699995683306186	0.0181682449410882	0.238208322460195	0.0073	0.0096	0.0986	0.0176	0.0459	0.0258	0.0229	0.0255	0.0041	0.0369	0.038	0.1246	0.0048	0.0418	0.1023	0.0214	0.0204	0.0039	0.0034	0.0175	0.018	0.1164	0.028	0.1073	0.0473	0.004
16	rs76336830	4037568	1.02	0.101174939294895	1.13	0.0699995683306186	0.0154356758327555	0.219742984921617	0.0073	0.0096	0.0981	0.0176	0.046	0.0258	0.023	0.0255	0.0041	0.0369	0.0382	0.1245	0.0047	0.0419	0.1023	0.0214	0.0205	0.0039	0.0034	0.0175	0.018	0.1164	0.028	0.1073	0.0474	0.004
16	rs67022589	4038359	1.02	0.101174939294895	1.13	0.0699995683306186	0.0143645047789803	0.204609657644606	0.0073	0.0096	0.0981	0.0177	0.0461	0.0258	0.023	0.0255	0.0041	0.0369	0.0382	0.1245	0.0047	0.042	0.1022	0.0215	0.0205	0.0039	0.0034	0.0175	0.018	0.1164	0.0279	0.1072	0.0473	0.004
16	rs2444217	4038387	1.02	0.101174939294895	1.12	0.083651866997597	0.0161030773066097	0.210641341207659	0.0073	0.0096	0.098	0.0177	0.0461	0.0259	0.0231	0.0255	0.0041	0.0369	0.0382	0.1244	0.0047	0.042	0.1022	0.0215	0.0206	0.0038	0.0034	0.0175	0.018	0.1165	0.0279	0.1072	0.0473	0.004
16	rs2072340	4039351	1.02	0.101174939294895	1.12	0.083651866997597	0.0197622698173401	0.281065738439562	0.0073	0.0096	0.0981	0.0177	0.0461	0.0259	0.0231	0.0255	0.0041	0.0369	0.0382	0.1245	0.0047	0.042	0.1021	0.0216	0.0206	0.0038	0.0034	0.0175	0.0179	0.1165	0.0279	0.1072	0.0473	0.004
16	rs17199128	4046041	1.02	0.101174939294895	1.13	0.0699995683306186	0.0119518768704617	0.0726535170803705	0.0068	0.0092	0.0984	0.0176	0.0467	0.0257	0.0235	0.0259	0.0036	0.0362	0.0388	0.1257	0.0042	0.0426	0.101	0.022	0.021	0.0035	0.0029	0.0174	0.0178	0.1164	0.0279	0.1082	0.0468	0.0034
16	rs2601804	4047746	1.01	0.120031835070186	1.14	0.0581452072437857	0.00833565373114931	0.0997717665171424	0.0062	0.0089	0.0979	0.0174	0.0472	0.0255	0.024	0.0263	0.0028	0.0358	0.0394	0.1271	0.0037	0.0439	0.0999	0.0227	0.0216	0.0032	0.0024	0.0175	0.0173	0.1163	0.028	0.1093	0.0465	0.0026
16	rs117161613	4052680	1.01	0.120031835070186	1.12	0.083651866997597	0.00733326065431795	0.0769916772619954	0.0063	0.0088	0.0978	0.0173	0.0473	0.0254	0.024	0.0263	0.0028	0.0358	0.0395	0.127	0.0037	0.0439	0.0999	0.0227	0.0216	0.0031	0.0023	0.0175	0.0173	0.1163	0.028	0.1094	0.047	0.0025
16	rs79848463	4052717	1.01	0.120031835070186	1.12	0.083651866997597	0.00759769800034943	0.0766262266642241	0.0063	0.0088	0.0977	0.0173	0.0473	0.0254	0.024	0.0263	0.0028	0.0358	0.0395	0.127	0.0037	0.0439	0.0999	0.0227	0.0216	0.0031	0.0023	0.0175	0.0173	0.1163	0.028	0.1092	0.0474	0.0025
16	rs2072338	4056927	1.01	0.120031835070186	1.12	0.083651866997597	0.00809116218354619	0.0689781582488729	0.0062	0.0088	0.0977	0.0173	0.0474	0.0255	0.024	0.0263	0.0028	0.0358	0.0395	0.127	0.0037	0.044	0.0999	0.0227	0.0216	0.0031	0.0023	0.0175	0.0172	0.1163	0.028	0.1092	0.0476	0.0025
16	rs2079731	4057133	1.01	0.120031835070186	1.12	0.083651866997597	0.00824610399652757	0.0691880425746781	0.0062	0.0088	0.0977	0.0173	0.0474	0.0255	0.024	0.0263	0.0028	0.0358	0.0395	0.127	0.0037	0.044	0.0999	0.0227	0.0217	0.0031	0.0023	0.0175	0.0172	0.1162	0.028	0.1092	0.0476	0.0025
16	rs79964474	4057778	1.01	0.120031835070186	1.12	0.083651866997597	0.00815729089192446	0.0691880425746781	0.0062	0.0088	0.0977	0.0172	0.0474	0.0255	0.024	0.0263	0.0028	0.0358	0.0395	0.1271	0.0037	0.044	0.0999	0.0227	0.0217	0.0031	0.0023	0.0175	0.0172	0.1161	0.028	0.1092	0.0477	0.0025
16	rs887245	4061031	1.01	0.120031835070186	1.12	0.083651866997597	0.00754340136393252	0.0695384392031729	0.0062	0.0088	0.0975	0.0172	0.0475	0.0254	0.024	0.0262	0.0027	0.0359	0.0395	0.1275	0.0037	0.044	0.0998	0.0227	0.0221	0.0031	0.0022	0.0175	0.0172	0.1156	0.028	0.1091	0.0478	0.0025
16	rs72762775	4062626	1.01	0.120031835070186	1.12	0.083651866997597	0.00970411494914782	0.0696086068536865	0.0062	0.0086	0.0975	0.0172	0.0475	0.0254	0.024	0.0262	0.0027	0.0359	0.0395	0.1278	0.0037	0.0441	0.0998	0.0227	0.0221	0.0031	0.0022	0.0175	0.0172	0.1157	0.0279	0.1092	0.0479	0.0023
16	rs117704963	4063716	1.01	0.120031835070186	1.12	0.083651866997597	0.00960858192486761	0.0704529105358112	0.0062	0.0086	0.0975	0.0172	0.0475	0.0253	0.024	0.0263	0.0027	0.0359	0.0395	0.1278	0.0036	0.044	0.0998	0.0226	0.0222	0.0031	0.0021	0.0175	0.0172	0.1157	0.0278	0.1093	0.0481	0.0023
16	rs1967309	4065583	1.01	0.120031835070186	1.12	0.083651866997597	0.00958356054452752	0.0762614879656374	0.0061	0.0085	0.0975	0.0173	0.0475	0.0253	0.024	0.0262	0.0027	0.0359	0.0394	0.1278	0.0036	0.044	0.0997	0.0226	0.0223	0.0031	0.0021	0.0175	0.0172	0.1157	0.0276	0.1094	0.0483	0.0023
16	rs2239311	4066191	1.01	0.120031835070186	1.13	0.0699995683306186	0.00959356316274054	0.0789773617711192	0.0061	0.0085	0.0972	0.0173	0.0475	0.0253	0.024	0.0262	0.0027	0.0359	0.0394	0.1278	0.0036	0.044	0.0998	0.0226	0.0223	0.0031	0.0021	0.0175	0.0172	0.1157	0.0276	0.1095	0.0483	0.0023
16	rs66801518	4073188	1.01	0.120031835070186	1.13	0.0699995683306186	0.0108909104001512	0.108516761928989	0.0061	0.0085	0.0975	0.0173	0.0476	0.0253	0.024	0.0262	0.0027	0.036	0.0396	0.1277	0.0036	0.044	0.0997	0.0226	0.0223	0.003	0.0021	0.0176	0.0171	0.1156	0.0275	0.1094	0.0485	0.0022
16	rs34904907	4075930	1.02	0.101174939294895	1.13	0.0699995683306186	0.0109405531380652	0.106845058101914	0.0061	0.0084	0.0976	0.0173	0.0477	0.0252	0.0239	0.0262	0.0026	0.0362	0.0398	0.1275	0.0036	0.0441	0.0996	0.0225	0.0224	0.003	0.002	0.0176	0.017	0.1157	0.0274	0.1093	0.0486	0.0022
16	rs17136707	4076047	1.02	0.101174939294895	1.13	0.0699995683306186	0.0115208885779697	0.103778876033603	0.006	0.0084	0.0976	0.0173	0.0478	0.0252	0.0238	0.0261	0.0026	0.0362	0.0398	0.1275	0.0036	0.0441	0.0996	0.0224	0.0224	0.0029	0.0021	0.0176	0.017	0.1157	0.0274	0.1093	0.0487	0.0022
16	rs11641844	4076596	1.02	0.101174939294895	1.13	0.0699995683306186	0.0140488436182265	0.126925256459121	0.0058	0.0083	0.0975	0.0173	0.0484	0.0253	0.0239	0.026	0.0026	0.0362	0.0399	0.1273	0.0036	0.0441	0.0996	0.0225	0.0225	0.0029	0.002	0.0177	0.017	0.1158	0.0273	0.1092	0.0487	0.0021
16	rs79168187	4076626	1.02	0.101174939294895	1.13	0.0699995683306186	0.014671630363291	0.131672330810134	0.0058	0.0083	0.0974	0.0173	0.0484	0.0252	0.0239	0.026	0.0026	0.0362	0.0399	0.1273	0.0036	0.0441	0.0996	0.0225	0.0225	0.0029	0.002	0.0177	0.017	0.1158	0.0273	0.1092	0.0487	0.0021
16	rs7196832	4076752	1.02	0.101174939294895	1.13	0.0699995683306186	0.0151519595290828	0.138131894503639	0.0058	0.0083	0.0972	0.0173	0.0487	0.0252	0.0239	0.026	0.0025	0.0362	0.0399	0.1273	0.0036	0.0441	0.0997	0.0225	0.0224	0.0029	0.002	0.0177	0.0169	0.1159	0.0273	0.1091	0.0488	0.0021
16	rs2601817	4077138	1.02	0.101174939294895	1.13	0.0699995683306186	0.0229446100596357	0.119622631300786	0.0057	0.0081	0.0977	0.0172	0.0487	0.025	0.0238	0.0262	0.0025	0.0363	0.0399	0.1272	0.0036	0.0442	0.0993	0.0225	0.0224	0.0027	0.002	0.018	0.0168	0.116	0.0272	0.1088	0.0491	0.0021
16	rs117714158	4078605	1.03	0.0846525390220556	1.13	0.0699995683306186	0.0446709350033813	0.146106516385319	0.0056	0.0073	0.099	0.0165	0.0496	0.0241	0.0238	0.0256	0.0022	0.0372	0.0397	0.13	0.0033	0.045	0.0982	0.0221	0.022	0.0022	0.002	0.0185	0.016	0.1156	0.027	0.1078	0.051	0.0021
16	rs2531961	4089074	1.01	0.120031835070186	1.14	0.0581452072437857	0.170377018844349	0.323840131208967	0.0054	0.0065	0.1001	0.0158	0.0507	0.0233	0.0238	0.025	0.002	0.038	0.0397	0.132	0.0032	0.0456	0.0968	0.0217	0.0217	0.0018	0.002	0.019	0.0153	0.1152	0.0268	0.107	0.0528	0.0021
16	rs55870146	4094924	1.01	0.120031835070186	1.15	0.047929882429645	0.155696320520657	0.272133711812303	0.0054	0.0065	0.1002	0.0158	0.0507	0.0233	0.0238	0.025	0.002	0.0381	0.0397	0.1322	0.0032	0.0456	0.0967	0.0217	0.0217	0.0017	0.002	0.019	0.0153	0.1151	0.0268	0.1069	0.0528	0.0021
16	rs12917625	4096394	1.01	0.120031835070186	1.15	0.047929882429645	0.156371400426296	0.260667970731158	0.0054	0.0065	0.1002	0.0157	0.0507	0.0232	0.0237	0.0249	0.002	0.038	0.0397	0.1323	0.0032	0.0456	0.0967	0.0217	0.0217	0.0018	0.002	0.019	0.0153	0.1151	0.0268	0.107	0.0528	0.0021
16	rs2601828	4103871	1.01	0.120031835070186	1.15	0.047929882429645	0.147402991080977	0.268677895816773	0.0055	0.0064	0.1	0.0154	0.051	0.0229	0.0237	0.0249	0.002	0.0385	0.0396	0.1331	0.0032	0.0459	0.0965	0.0219	0.0216	0.0018	0.002	0.0192	0.0153	0.1147	0.0268	0.1066	0.0531	0.0022
16	rs117442421	4107505	1.01	0.120031835070186	1.14	0.0581452072437857	0.167090608007603	0.310061388524399	0.0055	0.0063	0.0999	0.0153	0.0511	0.0228	0.0236	0.0249	0.002	0.0384	0.0397	0.1335	0.0031	0.0465	0.0966	0.022	0.0216	0.0019	0.002	0.0193	0.0153	0.1143	0.0267	0.1061	0.0531	0.0021
16	rs34939979	4108528	1.01	0.120031835070186	1.14	0.0581452072437857	0.157082087542734	0.291499107875393	0.0055	0.0062	0.0999	0.0152	0.0511	0.0227	0.0236	0.0249	0.002	0.0384	0.0397	0.1335	0.0031	0.0466	0.0966	0.0221	0.0216	0.0019	0.002	0.0193	0.0154	0.1142	0.0267	0.106	0.0531	0.0021
16	rs71388559	4118878	1.01	0.120031835070186	1.14	0.0581452072437857	0.141693624579444	0.301927843427044	0.0057	0.0062	0.1001	0.0153	0.051	0.0227	0.0235	0.025	0.002	0.0384	0.0397	0.1338	0.0031	0.0468	0.0965	0.0223	0.0215	0.0019	0.002	0.0194	0.0154	0.1139	0.0267	0.1056	0.0531	0.0021
16	rs2532017	4127276	1.01	0.120031835070186	1.14	0.0581452072437857	0.12913431991616	0.28550624581189	0.0058	0.0062	0.1003	0.0153	0.0509	0.0226	0.0235	0.0251	0.002	0.0384	0.0396	0.134	0.0031	0.047	0.0963	0.0223	0.0215	0.002	0.002	0.0194	0.0154	0.1139	0.0268	0.1054	0.0531	0.0021
16	rs7193552	4133076	1.01	0.120031835070186	1.14	0.0581452072437857	0.115265718736677	0.293268893540152	0.0058	0.0061	0.1001	0.0154	0.0514	0.0227	0.0234	0.025	0.002	0.0385	0.0398	0.1341	0.0032	0.047	0.0963	0.0223	0.0216	0.002	0.0021	0.0194	0.0155	0.1139	0.0267	0.1046	0.053	0.0022
16	rs387212	4136418	1.01	0.120031835070186	1.15	0.047929882429645	0.101440109022838	0.278969794203787	0.0058	0.0061	0.1002	0.0155	0.0515	0.0224	0.0234	0.0251	0.002	0.0385	0.0397	0.1341	0.0032	0.0471	0.0962	0.0222	0.0215	0.0021	0.0021	0.0192	0.0154	0.1138	0.0269	0.1048	0.0528	0.0022
16	rs11076807	4149324	1.01	0.120031835070186	1.15	0.047929882429645	0.0935332749370343	0.282232227848496	0.0058	0.0062	0.1	0.0155	0.0512	0.0222	0.0234	0.0251	0.002	0.0385	0.0398	0.1345	0.0032	0.0474	0.0958	0.0222	0.0214	0.0021	0.0021	0.0189	0.0153	0.1139	0.027	0.105	0.053	0.0023
16	rs116611939	4149754	1.01	0.120031835070186	1.15	0.047929882429645	0.0940280693893799	0.283049649841416	0.0058	0.0062	0.1	0.0154	0.0512	0.0222	0.0234	0.0251	0.002	0.0385	0.0398	0.1345	0.0032	0.0474	0.0958	0.0222	0.0214	0.0021	0.0021	0.0189	0.0153	0.1139	0.027	0.105	0.053	0.0023
16	rs111276420	4154278	1.01	0.120031835070186	1.15	0.047929882429645	0.0958480454558772	0.280832618230808	0.0058	0.0062	0.1001	0.0154	0.0511	0.0221	0.0234	0.0252	0.002	0.0386	0.0398	0.1344	0.0032	0.0474	0.0958	0.0222	0.0214	0.0021	0.0021	0.0189	0.0153	0.1139	0.027	0.1051	0.053	0.0023
16	rs78865787	4156809	1.01	0.120031835070186	1.15	0.047929882429645	0.0973603747373312	0.281182320771671	0.0058	0.0062	0.1001	0.0154	0.0511	0.0221	0.0234	0.0252	0.002	0.0386	0.0399	0.1344	0.0032	0.0475	0.0958	0.0221	0.0214	0.0021	0.0021	0.0189	0.0153	0.1139	0.027	0.1052	0.053	0.0023
16	rs887248	4164337	1.01	0.120031835070186	1.15	0.047929882429645	0.10656026408301	0.266955133940926	0.0058	0.006	0.1005	0.0151	0.0507	0.0218	0.0234	0.0254	0.002	0.0387	0.0401	0.1341	0.0033	0.0479	0.0962	0.0218	0.0214	0.0022	0.0021	0.0188	0.0151	0.1135	0.0271	0.1055	0.0529	0.0025
16	rs2230738	4164364	1.01	0.120031835070186	1.15	0.047929882429645	0.10645310817448	0.264205897450998	0.0058	0.006	0.1005	0.0151	0.0507	0.0218	0.0234	0.0254	0.002	0.0387	0.0401	0.1341	0.0033	0.0479	0.0962	0.0218	0.0214	0.0022	0.0021	0.0188	0.0151	0.1135	0.0271	0.1056	0.0529	0.0025
16	rs3730097	4165535	1.01	0.120031835070186	1.15	0.047929882429645	0.108202685298765	0.261465553772957	0.0058	0.006	0.1005	0.0151	0.0507	0.0218	0.0234	0.0254	0.002	0.0387	0.04	0.1342	0.0033	0.048	0.0962	0.0218	0.0213	0.0022	0.0021	0.0188	0.0151	0.1135	0.0271	0.1056	0.0529	0.0025
16	rs2530891	4169262	1.01	0.120031835070186	1.14	0.0581452072437857	0.109478786159723	0.243874340919409	0.0059	0.006	0.1006	0.0151	0.0505	0.0218	0.0235	0.0254	0.002	0.0388	0.0399	0.1345	0.0033	0.048	0.0962	0.0218	0.0211	0.0022	0.0021	0.0189	0.0151	0.1135	0.0271	0.1056	0.0527	0.0026
16	rs11643436	4171105	1.01	0.120031835070186	1.14	0.0581452072437857	0.106479890880361	0.240092258422934	0.0058	0.0061	0.1006	0.015	0.0504	0.0218	0.0234	0.0255	0.002	0.0388	0.0399	0.1347	0.0032	0.048	0.0963	0.0217	0.021	0.0022	0.0021	0.0188	0.0151	0.1135	0.0271	0.1056	0.0527	0.0026
16	rs2526296	4173727	1.01	0.120031835070186	1.14	0.0581452072437857	0.104165422158355	0.236218764368775	0.0058	0.0061	0.1007	0.015	0.0504	0.0218	0.0234	0.0256	0.002	0.0388	0.0399	0.1347	0.0032	0.048	0.0963	0.0217	0.0209	0.0022	0.0021	0.0188	0.0151	0.1136	0.0272	0.1056	0.0526	0.0026
16	rs2526295	4175005	1.01	0.120031835070186	1.14	0.0581452072437857	0.109915316593141	0.229516504139965	0.0058	0.0061	0.1009	0.0149	0.0504	0.0218	0.0234	0.0256	0.002	0.0388	0.0399	0.1348	0.0032	0.048	0.0963	0.0217	0.0209	0.0022	0.0021	0.0188	0.0151	0.1135	0.0272	0.1056	0.0526	0.0026
16	rs76394324	4175546	1.01	0.120031835070186	1.14	0.0581452072437857	0.10904332936278	0.231816804768686	0.0058	0.0061	0.1008	0.0149	0.0504	0.0218	0.0234	0.0256	0.002	0.0388	0.0399	0.1348	0.0032	0.048	0.0963	0.0217	0.0209	0.0022	0.0021	0.0188	0.0151	0.1135	0.0272	0.1055	0.0526	0.0026
16	rs231608	4181723	1.01	0.120031835070186	1.14	0.0581452072437857	0.103875037490147	0.229516504139965	0.0058	0.0061	0.1008	0.0148	0.0507	0.0219	0.0232	0.0256	0.002	0.0387	0.04	0.1356	0.0032	0.0479	0.096	0.0216	0.0209	0.0022	0.0021	0.0188	0.0151	0.113	0.0275	0.1054	0.0527	0.0026
16	rs116875306	4183048	1.02	0.101174939294895	1.14	0.0581452072437857	0.1069089828395	0.234124505675388	0.0059	0.0061	0.1008	0.0148	0.0506	0.0218	0.0232	0.0255	0.002	0.0387	0.0399	0.1357	0.0032	0.0479	0.096	0.0216	0.0208	0.0023	0.0021	0.0188	0.0151	0.1129	0.0275	0.1055	0.0527	0.0026
16	rs77747467	4188585	1.02	0.101174939294895	1.13	0.0699995683306186	0.113056713453847	0.234234580008827	0.0059	0.0061	0.1009	0.0148	0.0506	0.0218	0.0232	0.0254	0.002	0.0387	0.0399	0.136	0.0032	0.0479	0.096	0.0216	0.0208	0.0023	0.002	0.0188	0.0151	0.1125	0.0275	0.1056	0.0528	0.0026
16	rs9936410	4193939	1.02	0.101174939294895	1.13	0.0699995683306186	0.132659959346982	0.246107885669138	0.0059	0.0061	0.1013	0.0146	0.0504	0.0216	0.0233	0.0251	0.002	0.0386	0.0396	0.1367	0.0031	0.0479	0.0962	0.0218	0.0208	0.0023	0.002	0.0189	0.0151	0.1113	0.0275	0.106	0.053	0.0026
16	rs7196914	4194688	1.02	0.101174939294895	1.12	0.083651866997597	0.142108384863436	0.208942361440764	0.006	0.0061	0.1026	0.0147	0.05	0.0218	0.0234	0.0245	0.002	0.038	0.0391	0.1368	0.0032	0.0474	0.0963	0.0218	0.0208	0.0024	0.002	0.019	0.0154	0.1113	0.0274	0.1061	0.0531	0.0027
16	rs81647	4197370	1.03	0.0846525390220556	1.1	0.116987187387052	0.137899249301321	0.15300179864157	0.0061	0.006	0.104	0.0143	0.0494	0.0213	0.0226	0.0239	0.0023	0.0382	0.0385	0.137	0.0032	0.0475	0.0954	0.0215	0.0208	0.0027	0.0022	0.0195	0.0156	0.1117	0.0277	0.1064	0.0535	0.0027
16	rs1076255	4197996	1.03	0.0846525390220556	1.1	0.116987187387052	0.143036229727486	0.141542879010678	0.0061	0.006	0.1043	0.0142	0.0493	0.0211	0.0225	0.0241	0.0023	0.0381	0.0384	0.1371	0.0033	0.0473	0.0952	0.0215	0.0207	0.0028	0.0022	0.0196	0.0156	0.112	0.0277	0.1063	0.0537	0.0027
16	rs79368958	4200614	1.03	0.0846525390220556	1.1	0.116987187387052	0.0987341956584494	0.0953477608535485	0.0063	0.0058	0.1046	0.0139	0.0488	0.0205	0.0212	0.0249	0.0023	0.0372	0.0378	0.138	0.0032	0.0473	0.0955	0.0211	0.0204	0.0034	0.0023	0.0196	0.0156	0.1136	0.0283	0.1052	0.0542	0.0028
16	rs11645792	4202742	1.03	0.0846525390220556	1.1	0.116987187387052	0.0804990563423361	0.0452716521460771	0.0064	0.0057	0.1047	0.0138	0.0486	0.0203	0.0206	0.0253	0.0023	0.0368	0.0376	0.1384	0.0033	0.0473	0.0956	0.0209	0.0202	0.0036	0.0024	0.0197	0.0156	0.1142	0.0288	0.1045	0.0545	0.0029
16	rs12443863	4206105	1.03	0.0846525390220556	1.1	0.116987187387052	0.074690188632905	0.0429647877345991	0.0064	0.0056	0.1045	0.0137	0.0486	0.0202	0.0205	0.0255	0.0023	0.0368	0.0377	0.1385	0.0034	0.0473	0.0952	0.0208	0.02	0.0038	0.0024	0.0198	0.0156	0.1146	0.0292	0.1044	0.0546	0.0029
16	rs233634	4208247	1.03	0.0846525390220556	1.1	0.116987187387052	0.073075778674329	0.0503497626965575	0.0064	0.0056	0.1044	0.0136	0.0485	0.0202	0.0204	0.0257	0.0023	0.0368	0.0377	0.1379	0.0034	0.0473	0.0951	0.0208	0.0199	0.0038	0.0024	0.0199	0.0158	0.115	0.0294	0.1043	0.0547	0.0029
16	rs7186481	4210803	1.03	0.0846525390220556	1.1	0.116987187387052	0.0737951904296843	0.0431359396601652	0.0064	0.0056	0.1043	0.0136	0.0484	0.0202	0.0203	0.0257	0.0023	0.0367	0.0377	0.1379	0.0034	0.0474	0.095	0.0208	0.0198	0.0038	0.0025	0.02	0.0158	0.1151	0.0294	0.1043	0.0548	0.003
16	rs153035	4213369	1.03	0.0846525390220556	1.1	0.116987187387052	0.071567372820457	0.0448059960137216	0.0065	0.0056	0.1042	0.0136	0.0483	0.0201	0.0202	0.0257	0.0023	0.0367	0.0377	0.138	0.0034	0.0476	0.0951	0.0207	0.0198	0.0038	0.0024	0.0199	0.0158	0.1151	0.0294	0.1043	0.0548	0.003
16	rs17256406	4215719	1.03	0.0846525390220556	1.1	0.116987187387052	0.0781859233211693	0.0523225133194896	0.0064	0.0055	0.1042	0.0136	0.0482	0.0202	0.0201	0.0257	0.0023	0.0366	0.0378	0.138	0.0034	0.0477	0.0951	0.0207	0.0198	0.0039	0.0024	0.0199	0.0159	0.1152	0.0294	0.1043	0.0549	0.003
16	rs80083992	4218560	1.03	0.0846525390220556	1.1	0.116987187387052	0.0797827059355255	0.0535721753336495	0.0064	0.0055	0.1041	0.0136	0.0481	0.0203	0.0201	0.0257	0.0024	0.0366	0.0377	0.1379	0.0034	0.0477	0.0951	0.0207	0.0198	0.0039	0.0025	0.02	0.0159	0.1153	0.0295	0.1043	0.0549	0.003
16	rs2018506	4227922	1.03	0.0846525390220556	1.1	0.116987187387052	0.0757216064856833	0.042907804515862	0.0062	0.0055	0.1039	0.0136	0.0481	0.0204	0.0201	0.0257	0.0024	0.0366	0.0378	0.1378	0.0034	0.0473	0.0953	0.0208	0.0198	0.0039	0.0025	0.02	0.016	0.1154	0.0294	0.1043	0.0551	0.003
16	rs76558202	4229960	1.03	0.0846525390220556	1.1	0.116987187387052	0.0768057361121574	0.0414942138465787	0.0061	0.0055	0.1039	0.0136	0.0481	0.0204	0.0202	0.0257	0.0024	0.0366	0.0378	0.1377	0.0034	0.0472	0.0954	0.0207	0.0198	0.004	0.0025	0.02	0.0161	0.1154	0.0294	0.1043	0.0551	0.003
16	rs7205582	4231609	1.03	0.0846525390220556	1.1	0.116987187387052	0.0760674458792313	0.037596035498479	0.0061	0.0055	0.1039	0.0136	0.0481	0.0204	0.0202	0.0257	0.0024	0.0366	0.0378	0.1376	0.0034	0.0471	0.0955	0.0207	0.0198	0.004	0.0025	0.02	0.0161	0.1154	0.0293	0.1042	0.0552	0.003
16	rs8062124	4235142	1.03	0.0846525390220556	1.1	0.116987187387052	0.0950225971152961	0.0536978436431144	0.006	0.0055	0.1039	0.0135	0.0482	0.0205	0.0203	0.0258	0.0024	0.0365	0.0378	0.1375	0.0034	0.0469	0.0957	0.0207	0.0198	0.004	0.0025	0.02	0.0161	0.1153	0.0294	0.1042	0.0554	0.003
16	rs251789	4237772	1.03	0.0846525390220556	1.1	0.116987187387052	0.0929909005598602	0.0521982510585336	0.006	0.0055	0.1037	0.0135	0.0482	0.0205	0.0202	0.0258	0.0024	0.0365	0.0377	0.1376	0.0034	0.0467	0.0956	0.0206	0.0198	0.004	0.0026	0.0199	0.0162	0.1153	0.0294	0.1042	0.0555	0.003
16	rs117159123	4241813	1.03	0.0846525390220556	1.09	0.136985182682918	0.0938547041757239	0.0710889082410334	0.006	0.0055	0.1036	0.0136	0.0483	0.0204	0.0202	0.0258	0.0024	0.0365	0.0377	0.1376	0.0034	0.0467	0.0954	0.0206	0.0199	0.004	0.0026	0.0198	0.0162	0.1154	0.0295	0.1041	0.0556	0.003
16	rs7188899	4244404	1.03	0.0846525390220556	1.09	0.136985182682918	0.0897783517967597	0.0653825876454319	0.006	0.0055	0.1035	0.0137	0.0483	0.0203	0.0202	0.0258	0.0024	0.0365	0.0376	0.1377	0.0034	0.0466	0.0953	0.0206	0.0199	0.004	0.0026	0.0198	0.0162	0.1155	0.0296	0.1041	0.0557	0.003
16	rs7205695	4252647	1.03	0.0846525390220556	1.09	0.136985182682918	0.130920364278821	0.0672394747727265	0.006	0.0055	0.1032	0.0137	0.0483	0.0202	0.0201	0.026	0.0024	0.0364	0.0376	0.1377	0.0033	0.0466	0.0953	0.0206	0.0199	0.0039	0.0026	0.0197	0.0162	0.1155	0.0297	0.1041	0.0558	0.003
16	rs35383355	4253131	1.04	0.0702833737600549	1.09	0.136985182682918	0.097436381637183	0.0634125350556216	0.006	0.0055	0.1028	0.0138	0.0481	0.0201	0.0199	0.0262	0.0024	0.0362	0.0379	0.1379	0.0033	0.0463	0.0953	0.0205	0.02	0.0038	0.0026	0.0197	0.0163	0.1158	0.0299	0.1042	0.0559	0.003
16	rs80295509	4253770	1.04	0.0702833737600549	1.09	0.136985182682918	0.095873129150512	0.0362121591486329	0.0059	0.0054	0.1016	0.0139	0.0474	0.0199	0.0194	0.027	0.0024	0.036	0.0384	0.1385	0.0033	0.0457	0.095	0.0204	0.0202	0.0036	0.0026	0.0196	0.0162	0.1167	0.0304	0.1047	0.0565	0.0031
16	rs6500586	4253834	1.04	0.0702833737600549	1.09	0.136985182682918	0.0900433390324201	0.0351637452472248	0.0059	0.0054	0.1014	0.014	0.0473	0.02	0.0193	0.0271	0.0025	0.036	0.0384	0.1386	0.0033	0.0456	0.0949	0.0204	0.0202	0.0035	0.0026	0.0196	0.0162	0.1168	0.0304	0.1048	0.0565	0.0031
16	rs868511	4256463	1.03	0.0846525390220556	1.09	0.136985182682918	0.134043117002527	0.118667049711848	0.0056	0.0053	0.0987	0.0141	0.0452	0.0196	0.018	0.0286	0.0026	0.0355	0.0389	0.1402	0.0032	0.045	0.0948	0.02	0.0207	0.003	0.0024	0.0194	0.0164	0.1177	0.0316	0.1071	0.0569	0.0033
16	rs9922726	4257281	1.03	0.0846525390220556	1.09	0.136985182682918	0.123160850959645	0.0760429869509714	0.0056	0.0054	0.0987	0.0141	0.0453	0.0196	0.0179	0.0287	0.0026	0.0355	0.0389	0.1401	0.0031	0.045	0.0947	0.02	0.0207	0.003	0.0024	0.0194	0.0164	0.1176	0.0317	0.1072	0.057	0.0033
16	rs11642970	4258585	1.03	0.0846525390220556	1.1	0.116987187387052	0.150159577589154	0.0794214207750481	0.0057	0.0053	0.0984	0.0142	0.0452	0.0197	0.0177	0.0288	0.0026	0.0354	0.0388	0.1402	0.0031	0.0453	0.0945	0.0201	0.0208	0.0029	0.0024	0.0193	0.0163	0.1176	0.0319	0.1071	0.0574	0.0033
16	rs2386883	4259669	1.03	0.0846525390220556	1.08	0.159408631830651	0.147468271862202	0.0653825876454319	0.0057	0.0053	0.0982	0.0142	0.0452	0.0197	0.0176	0.029	0.0026	0.0354	0.0387	0.1405	0.0031	0.0453	0.0945	0.0201	0.0209	0.0029	0.0024	0.0194	0.0163	0.1175	0.0321	0.1071	0.0573	0.0033
16	rs11640587	4264223	1.03	0.0846525390220556	1.08	0.159408631830651	0.125725303005316	0.0485304296482857	0.0057	0.0053	0.0984	0.0145	0.0452	0.0196	0.0176	0.0291	0.0026	0.0357	0.0385	0.1408	0.0031	0.0452	0.0945	0.0202	0.0209	0.0028	0.0024	0.0192	0.0162	0.1176	0.0323	0.1064	0.0571	0.0032
16	rs11863701	4268935	1.03	0.0846525390220556	1.07	0.184406357471863	0.137460587327629	0.0636151556926606	0.0057	0.0053	0.0982	0.0147	0.0451	0.0196	0.0175	0.0293	0.0026	0.0356	0.0385	0.1411	0.0031	0.0451	0.0944	0.0202	0.0208	0.0027	0.0024	0.0192	0.0162	0.1176	0.0323	0.1066	0.0571	0.0032
16	rs9923289	4272195	1.03	0.0846525390220556	1.07	0.184406357471863	0.132200827456727	0.0806105214512356	0.0057	0.0053	0.0976	0.0148	0.0445	0.0195	0.0174	0.0295	0.0025	0.0356	0.0385	0.1422	0.0031	0.0449	0.094	0.0201	0.0207	0.0027	0.0023	0.0191	0.0163	0.1177	0.0325	0.1069	0.057	0.0032
16	rs1291717	4276056	1.04	0.0702833737600549	1.07	0.184406357471863	0.113585592475555	0.0992043511322446	0.0055	0.0056	0.0966	0.0147	0.044	0.0197	0.0173	0.0295	0.0023	0.0358	0.0382	0.1435	0.003	0.0446	0.0933	0.0202	0.0207	0.0026	0.0021	0.0191	0.0164	0.1181	0.0328	0.1087	0.0567	0.003
16	rs111863591	4277445	1.04	0.0702833737600549	1.07	0.184406357471863	0.104933400736885	0.128351514075649	0.0055	0.0056	0.0962	0.0148	0.0438	0.0196	0.0174	0.0293	0.0022	0.0359	0.0382	0.144	0.0029	0.0446	0.0936	0.0202	0.0207	0.0025	0.002	0.019	0.0163	0.1181	0.0329	0.1089	0.0566	0.0029
16	rs11864324	4281391	1.04	0.0702833737600549	1.07	0.184406357471863	0.0859095641822199	0.140433289847481	0.0055	0.006	0.0952	0.015	0.0433	0.0193	0.0173	0.0289	0.002	0.0362	0.0393	0.1455	0.0028	0.0444	0.0937	0.0199	0.0203	0.0022	0.0018	0.0191	0.0161	0.1184	0.0328	0.1093	0.0571	0.0025
16	rs13331036	4282449	1.04	0.0702833737600549	1.07	0.184406357471863	0.0807237590515604	0.120319413142363	0.0055	0.006	0.095	0.015	0.0432	0.0193	0.0172	0.0288	0.002	0.0362	0.0393	0.1457	0.0028	0.0444	0.094	0.0199	0.0203	0.0022	0.0017	0.0191	0.0161	0.1184	0.0328	0.1095	0.057	0.0025
16	rs72764702	4295553	1.05	0.0578850268271129	1.07	0.184406357471863	0.0629803214871687	0.182497408189411	0.0055	0.0062	0.0941	0.0155	0.0423	0.0191	0.0174	0.0282	0.0019	0.0361	0.0393	0.147	0.0026	0.0444	0.095	0.02	0.021	0.002	0.0017	0.019	0.0159	0.118	0.0322	0.1106	0.0563	0.0024
16	rs117721843	4298429	1.05	0.0578850268271129	1.07	0.184406357471863	0.0586792624948957	0.172861814678099	0.0055	0.0062	0.0941	0.0155	0.0422	0.0191	0.0174	0.0281	0.0019	0.0361	0.0393	0.1471	0.0026	0.0444	0.0951	0.02	0.021	0.002	0.0017	0.019	0.0159	0.1179	0.0322	0.1107	0.0562	0.0024
16	rs77678302	4299975	1.05	0.0578850268271129	1.07	0.184406357471863	0.0547694081443405	0.181687572606014	0.0054	0.0061	0.094	0.0155	0.0423	0.0191	0.0174	0.0281	0.0018	0.0361	0.0393	0.147	0.0026	0.0445	0.0952	0.02	0.021	0.0022	0.0017	0.019	0.0159	0.118	0.0322	0.1107	0.0562	0.0024
16	rs9936111	4304349	1.05	0.0578850268271129	1.07	0.184406357471863	0.0462089356249134	0.167620352585726	0.0053	0.0061	0.0936	0.0156	0.0423	0.0191	0.0174	0.0281	0.0018	0.0362	0.0394	0.147	0.0026	0.0445	0.0954	0.02	0.0211	0.0022	0.0017	0.019	0.0159	0.1181	0.0322	0.111	0.0562	0.0024
16	rs73503276	4306917	1.05	0.0578850268271129	1.07	0.184406357471863	0.0357783360565546	0.1634095378146	0.0054	0.0063	0.0937	0.0156	0.0423	0.0191	0.0174	0.0281	0.0018	0.0362	0.0398	0.1471	0.0026	0.0446	0.0953	0.02	0.0211	0.0023	0.0017	0.0189	0.0158	0.1175	0.0317	0.111	0.0562	0.0024
16	rs2283479	4314529	1.05	0.0578850268271129	1.06	0.212122118160079	0.0389510436262784	0.144051042137703	0.0053	0.0063	0.0932	0.0158	0.0421	0.019	0.0174	0.028	0.0018	0.0357	0.04	0.1476	0.0026	0.0455	0.0954	0.0201	0.0213	0.0023	0.0017	0.0189	0.0156	0.1173	0.0314	0.111	0.0563	0.0023
16	rs251741	4317553	1.05	0.0578850268271129	1.06	0.212122118160079	0.0393677865433222	0.145919219953909	0.0053	0.0063	0.093	0.0159	0.042	0.0191	0.0175	0.028	0.0017	0.0357	0.0399	0.1477	0.0027	0.0454	0.0958	0.0201	0.0217	0.0022	0.0017	0.0189	0.0155	0.1173	0.0313	0.111	0.0562	0.0023
16	rs72766534	4338359	1.06	0.0472756964826134	1.05	0.24269399207398	0.0448383839335354	0.17685467971828	0.0053	0.0063	0.0927	0.0159	0.0419	0.0191	0.0174	0.0281	0.0017	0.0353	0.0398	0.148	0.0027	0.0451	0.0968	0.02	0.0216	0.0022	0.0017	0.0189	0.0155	0.1172	0.0312	0.1112	0.0563	0.0019
16	rs75349174	4341782	1.06	0.0472756964826134	1.05	0.24269399207398	0.0503419956855529	0.177757419773831	0.0053	0.0063	0.0927	0.0159	0.0419	0.019	0.0174	0.028	0.0017	0.0353	0.0398	0.1481	0.0027	0.0451	0.0966	0.02	0.0216	0.0022	0.0018	0.0188	0.0155	0.1172	0.0311	0.1112	0.0563	0.002
16	rs72766538	4343616	1.06	0.0472756964826134	1.05	0.24269399207398	0.0509544451875015	0.191692494967594	0.0053	0.0063	0.0927	0.0159	0.0418	0.019	0.0174	0.028	0.0017	0.0352	0.0398	0.1481	0.0027	0.0451	0.0966	0.02	0.0216	0.0022	0.0018	0.0188	0.0155	0.1172	0.0311	0.1113	0.0562	0.002
16	rs79092282	4351143	1.06	0.0472756964826134	1.05	0.24269399207398	0.0488891669972862	0.175053977552171	0.0053	0.0064	0.0929	0.0159	0.0417	0.019	0.0175	0.0279	0.0017	0.0353	0.0396	0.1487	0.0027	0.0449	0.0967	0.0199	0.0216	0.0023	0.0018	0.0187	0.0154	0.117	0.0309	0.1117	0.0561	0.002
16	rs3901638	4360284	1.07	0.0382760853635132	1.06	0.212122118160079	0.0157088192929891	0.197595008161141	0.0054	0.006	0.0928	0.0161	0.0412	0.0184	0.0176	0.0267	0.0018	0.0365	0.0387	0.1512	0.0027	0.0442	0.0979	0.0189	0.0213	0.0025	0.0018	0.0182	0.0154	0.1159	0.0303	0.1153	0.0551	0.0019
16	rs3848370	4360314	1.07	0.0382760853635132	1.06	0.212122118160079	0.0156943551307449	0.190971810947648	0.0054	0.006	0.0928	0.0161	0.0412	0.0184	0.0176	0.0267	0.0018	0.0365	0.0387	0.151	0.0027	0.0442	0.098	0.0189	0.0214	0.0025	0.0018	0.0182	0.0154	0.1159	0.0303	0.1155	0.0551	0.0019
16	rs74003282	4367269	1.08	0.0307113420574436	1.06	0.212122118160079	0.021076475990492	0.245213689870004	0.0054	0.0061	0.0918	0.0162	0.0403	0.0178	0.0176	0.0258	0.0019	0.0369	0.0382	0.154	0.0024	0.0445	0.1008	0.018	0.0207	0.0025	0.0018	0.0178	0.0149	0.1143	0.0298	0.1183	0.0544	0.0018
16	rs72633269	4370921	1.08	0.0307113420574436	1.05	0.24269399207398	0.0509046012957847	0.350546110054238	0.0054	0.0061	0.0902	0.0163	0.0393	0.0166	0.0175	0.0245	0.0021	0.037	0.0374	0.1575	0.0022	0.0455	0.1058	0.0165	0.0198	0.0024	0.0018	0.0175	0.0143	0.1119	0.0289	0.122	0.0536	0.0018
16	rs3848371	4371526	1.08	0.0307113420574436	1.05	0.24269399207398	0.0420057068276458	0.282816026903884	0.0054	0.0061	0.0901	0.0163	0.0391	0.0165	0.0175	0.0242	0.0022	0.0371	0.0372	0.1581	0.0022	0.0456	0.1064	0.0163	0.0197	0.0024	0.0018	0.0175	0.0142	0.1116	0.0287	0.1228	0.0534	0.0018
16	rs3888627	4372582	1.08	0.0307113420574436	1.06	0.212122118160079	0.052261932464049	0.28550624581189	0.0053	0.006	0.0899	0.0162	0.0387	0.0164	0.0174	0.024	0.0021	0.0371	0.0371	0.159	0.0021	0.0456	0.1074	0.0159	0.0193	0.0023	0.0018	0.0176	0.014	0.1114	0.0282	0.1241	0.0531	0.0018
16	rs34007310	4378916	1.07	0.0382760853635132	1.06	0.212122118160079	0.0704082654020352	0.359791480993366	0.0053	0.0059	0.0897	0.0161	0.0383	0.0164	0.0173	0.0237	0.0021	0.0371	0.0369	0.1599	0.002	0.0458	0.1086	0.0154	0.019	0.0023	0.0018	0.0177	0.0138	0.1111	0.0277	0.1255	0.0529	0.0018
16	rs72766563	4383398	1.07	0.0382760853635132	1.06	0.212122118160079	0.0927695933241728	0.377976520300488	0.0053	0.0058	0.0896	0.0162	0.038	0.0163	0.0174	0.0235	0.002	0.037	0.0367	0.1604	0.002	0.0459	0.1094	0.0153	0.0189	0.0022	0.0018	0.0178	0.0136	0.1108	0.0274	0.1266	0.0526	0.0017
16	rs79136896	4386159	1.07	0.0382760853635132	1.06	0.212122118160079	0.0820576911061963	0.37823086134123	0.0053	0.0058	0.0895	0.0162	0.038	0.0163	0.0174	0.0234	0.002	0.0371	0.0367	0.1605	0.002	0.046	0.1095	0.0153	0.0189	0.0021	0.0018	0.0178	0.0136	0.1108	0.0273	0.1267	0.0526	0.0017
16	rs8057701	4387424	1.07	0.0382760853635132	1.06	0.212122118160079	0.0813324641777969	0.350297192764803	0.0053	0.0058	0.0895	0.0162	0.038	0.0163	0.0174	0.0234	0.002	0.0371	0.0367	0.1606	0.002	0.046	0.1095	0.0153	0.0189	0.0021	0.0018	0.0178	0.0136	0.1108	0.0273	0.1267	0.0526	0.0016
16	rs72766568	4389830	1.07	0.0382760853635132	1.06	0.212122118160079	0.0703876788867072	0.28820422044287	0.0053	0.0058	0.0895	0.0162	0.038	0.0163	0.0174	0.0234	0.002	0.0371	0.0369	0.1607	0.0019	0.0459	0.1095	0.0153	0.0188	0.0021	0.0018	0.0177	0.0136	0.1108	0.0273	0.1268	0.0526	0.0016
16	rs79092157	4390292	1.07	0.0382760853635132	1.06	0.212122118160079	0.0693837367851317	0.269828313292017	0.0053	0.0058	0.0895	0.0162	0.038	0.0163	0.0174	0.0234	0.002	0.0371	0.037	0.1607	0.0019	0.0459	0.1095	0.0153	0.0188	0.0021	0.0018	0.0177	0.0136	0.1108	0.0273	0.1268	0.0525	0.0016
16	rs11989	4390358	1.07	0.0382760853635132	1.06	0.212122118160079	0.0690376244228447	0.267758661016164	0.0053	0.0058	0.0895	0.0162	0.038	0.0163	0.0174	0.0234	0.002	0.0371	0.037	0.1607	0.0019	0.0459	0.1095	0.0153	0.0188	0.0021	0.0018	0.0177	0.0136	0.1108	0.0273	0.1268	0.0525	0.0016
16	rs2072151	4391040	1.07	0.0382760853635132	1.06	0.212122118160079	0.0673239672215597	0.244990302826352	0.0053	0.0057	0.0895	0.0162	0.038	0.0163	0.0174	0.0234	0.002	0.0371	0.037	0.1607	0.0019	0.0458	0.1095	0.0153	0.0189	0.0021	0.0018	0.0177	0.0136	0.1108	0.0273	0.1268	0.0525	0.0016
16	rs144614425	4391463	1.07	0.0382760853635132	1.05	0.24269399207398	0.069894777891312	0.27236458532069	0.0053	0.0057	0.0895	0.0162	0.038	0.0163	0.0174	0.0234	0.002	0.0371	0.037	0.1608	0.0019	0.0458	0.1095	0.0153	0.0188	0.0021	0.0018	0.0177	0.0136	0.1108	0.0273	0.1269	0.0525	0.0016
16	rs72766573	4393196	1.07	0.0382760853635132	1.05	0.24269399207398	0.0703465176146883	0.242982741623154	0.0053	0.0057	0.0895	0.0162	0.038	0.0163	0.0174	0.0234	0.002	0.0371	0.037	0.1608	0.0019	0.0459	0.1095	0.0152	0.0188	0.0021	0.0018	0.0177	0.0136	0.1107	0.0273	0.1269	0.0525	0.0016
16	rs611704	4395241	1.07	0.0382760853635132	1.05	0.24269399207398	0.0682882203770001	0.264663487611455	0.0052	0.0057	0.0895	0.0162	0.038	0.0163	0.0174	0.0234	0.002	0.0371	0.0371	0.1608	0.0019	0.0459	0.1096	0.0152	0.0188	0.0021	0.0018	0.0177	0.0136	0.1107	0.0273	0.127	0.0525	0.0016
16	rs79146179	4400917	1.07	0.0382760853635132	1.05	0.24269399207398	0.065697395060736	0.237544541087902	0.0052	0.0057	0.0894	0.0162	0.038	0.0163	0.0174	0.0234	0.0019	0.0372	0.0371	0.1608	0.0019	0.046	0.1099	0.0152	0.0188	0.002	0.0017	0.0177	0.0135	0.1106	0.0272	0.1274	0.0525	0.0015
16	rs8051831	4403664	1.07	0.0382760853635132	1.05	0.24269399207398	0.062560197930995	0.247003115872989	0.0052	0.0056	0.0893	0.0162	0.0381	0.0163	0.0174	0.0234	0.0019	0.0372	0.0371	0.1608	0.0019	0.046	0.11	0.0151	0.0187	0.002	0.0017	0.0177	0.0135	0.1105	0.0272	0.1275	0.0524	0.0015
16	rs2277851	4414987	1.06	0.0472756964826134	1.05	0.24269399207398	0.0444887498191825	0.203978145198767	0.0051	0.0055	0.0891	0.0161	0.0381	0.0164	0.0174	0.0234	0.0016	0.0374	0.0372	0.1612	0.0019	0.0462	0.1107	0.015	0.0186	0.0018	0.0017	0.0176	0.0134	0.1102	0.0272	0.1282	0.0524	0.0014
16	rs28437293	4417797	1.06	0.0472756964826134	1.05	0.24269399207398	0.0495875123749139	0.199158311975777	0.0051	0.0055	0.089	0.0162	0.0381	0.0164	0.0174	0.0233	0.0016	0.0374	0.0373	0.1612	0.0019	0.0461	0.1109	0.015	0.0186	0.0017	0.0017	0.0178	0.0133	0.1102	0.0271	0.1284	0.0524	0.0013
16	rs78621532	4422879	1.06	0.0472756964826134	1.05	0.24269399207398	0.0528729116889087	0.223744197961251	0.005	0.0054	0.0888	0.0162	0.0381	0.0164	0.0173	0.0232	0.0015	0.0374	0.0374	0.1614	0.0018	0.0461	0.1116	0.0149	0.0184	0.0016	0.0016	0.0178	0.0132	0.1102	0.027	0.1288	0.0524	0.0013
16	rs76813374	4428251	1.06	0.0472756964826134	1.05	0.24269399207398	0.0546648080281829	0.175753492053832	0.005	0.0053	0.0886	0.0162	0.0382	0.0164	0.0173	0.023	0.0014	0.0373	0.0376	0.1616	0.0018	0.046	0.1121	0.0147	0.0184	0.0016	0.0016	0.0178	0.013	0.1101	0.0269	0.1292	0.0525	0.0012
16	rs1291695	4428884	1.06	0.0472756964826134	1.05	0.24269399207398	0.0538328110707608	0.155964265666792	0.005	0.0053	0.0886	0.0162	0.0382	0.0164	0.0173	0.023	0.0014	0.0373	0.0376	0.1616	0.0018	0.046	0.1122	0.0147	0.0184	0.0015	0.0016	0.0178	0.013	0.1101	0.0269	0.1293	0.0525	0.0012
16	rs3810818	4432029	1.06	0.0472756964826134	1.05	0.24269399207398	0.061442637890198	0.155102107123548	0.0051	0.0053	0.0886	0.0161	0.0382	0.0164	0.0172	0.0229	0.0013	0.0375	0.0377	0.1618	0.0017	0.046	0.112	0.0147	0.0183	0.0015	0.0016	0.0177	0.013	0.11	0.027	0.1296	0.0529	0.0011
16	rs4786487	4440397	1.06	0.0472756964826134	1.05	0.24269399207398	0.0765446376182642	0.168013964739432	0.005	0.0053	0.0883	0.0161	0.0379	0.0165	0.017	0.0228	0.0012	0.0381	0.0375	0.1616	0.0017	0.046	0.1123	0.0146	0.0182	0.0014	0.0016	0.0177	0.0129	0.1104	0.0269	0.1302	0.053	0.0011
16	rs114232925	4443165	1.06	0.0472756964826134	1.04	0.276253925711104	0.0719008096321998	0.169295433701399	0.005	0.0053	0.0884	0.0161	0.0377	0.0165	0.017	0.0228	0.0012	0.0382	0.0375	0.1616	0.0018	0.0459	0.1123	0.0146	0.0181	0.0014	0.0015	0.0177	0.0129	0.1104	0.0269	0.1303	0.0529	0.0011
16	rs3747579	4445327	1.06	0.0472756964826134	1.04	0.276253925711104	0.0719843262283667	0.160784872734272	0.005	0.0053	0.0884	0.0161	0.0376	0.0165	0.017	0.0228	0.0011	0.0382	0.0375	0.1616	0.0018	0.0459	0.1124	0.0146	0.0181	0.0014	0.0016	0.0177	0.0128	0.1104	0.0269	0.1304	0.0529	0.0011
16	rs12445324	4459268	1.06	0.0472756964826134	1.04	0.276253925711104	0.0800508557346416	0.16663773850418	0.0051	0.0053	0.088	0.0161	0.0374	0.0164	0.0168	0.0226	0.001	0.0387	0.0373	0.1618	0.0017	0.0459	0.113	0.0143	0.018	0.0014	0.0015	0.0174	0.0127	0.1109	0.0271	0.1312	0.0525	0.001
16	rs71388578	4473904	1.06	0.0472756964826134	1.04	0.276253925711104	0.0802971673348511	0.181384203457618	0.0051	0.0053	0.0879	0.0161	0.0373	0.0163	0.0167	0.0226	0.001	0.0389	0.0373	0.1619	0.0017	0.046	0.1131	0.0142	0.018	0.0013	0.0015	0.0174	0.0127	0.111	0.0271	0.1313	0.0524	0.001
16	rs1139652	4476089	1.06	0.0472756964826134	1.02	0.35283343175317	0.0800284878519312	0.169394149205701	0.0051	0.0053	0.0879	0.0161	0.0373	0.0163	0.0167	0.0226	0.001	0.039	0.0373	0.1619	0.0017	0.046	0.1131	0.0142	0.018	0.0013	0.0015	0.0174	0.0127	0.111	0.0272	0.1313	0.0524	0.001
16	rs34091811	4477522	1.06	0.0472756964826134	1.02	0.35283343175317	0.081671900909379	0.162338419146868	0.0051	0.0053	0.0877	0.016	0.0373	0.0163	0.0167	0.0226	0.001	0.039	0.0372	0.1621	0.0017	0.046	0.1132	0.0141	0.0178	0.0013	0.0015	0.0174	0.0131	0.111	0.0272	0.1314	0.0523	0.001
16	rs1139653	4484396	1.06	0.0472756964826134	1.01	0.39608418712213	0.0852325757729612	0.164678601757844	0.005	0.0053	0.0876	0.016	0.0373	0.0162	0.0167	0.0226	0.001	0.0391	0.0372	0.1623	0.0017	0.046	0.1131	0.014	0.0178	0.0014	0.0015	0.0172	0.0131	0.111	0.0272	0.1315	0.0523	0.001
16	rs4785964	4484613	1.06	0.0472756964826134	1	0.442785362986439	0.0852325757729612	0.162532983161867	0.005	0.0053	0.0876	0.016	0.0373	0.0162	0.0167	0.0226	0.001	0.0391	0.0372	0.1623	0.0017	0.046	0.1131	0.014	0.0178	0.0014	0.0015	0.0172	0.0131	0.111	0.0272	0.1315	0.0523	0.001
16	rs117342100	4486426	1.06	0.0472756964826134	1	0.442785362986439	0.084906974482429	0.168210892011601	0.005	0.0053	0.0876	0.016	0.0373	0.0162	0.0166	0.0226	0.001	0.0392	0.0372	0.1623	0.0017	0.046	0.1132	0.014	0.0178	0.0014	0.0015	0.0172	0.0131	0.111	0.0272	0.1315	0.0523	0.001
16	rs1062706	4487486	1.06	0.0472756964826134	1	0.442785362986439	0.0846517020891415	0.170976327572541	0.005	0.0053	0.0876	0.016	0.0373	0.0162	0.0166	0.0226	0.001	0.0392	0.0372	0.1623	0.0017	0.046	0.1132	0.014	0.0178	0.0014	0.0015	0.0172	0.0131	0.111	0.0272	0.1315	0.0523	0.001
16	rs62039180	4489656	1.06	0.0472756964826134	1	0.442785362986439	0.0846053415859562	0.171868555336024	0.005	0.0053	0.0876	0.0159	0.0373	0.0162	0.0166	0.0226	0.001	0.0392	0.0372	0.1623	0.0017	0.046	0.1133	0.014	0.0177	0.0014	0.0015	0.0172	0.0131	0.1111	0.0271	0.1316	0.0523	0.001
16	rs11645060	4491061	1.06	0.0472756964826134	1	0.442785362986439	0.0847444716990562	0.1665395885509	0.005	0.0053	0.0876	0.0159	0.0373	0.0162	0.0166	0.0226	0.001	0.0393	0.0372	0.1622	0.0017	0.046	0.1133	0.014	0.0177	0.0014	0.0015	0.0172	0.0131	0.1111	0.0271	0.1316	0.0522	0.001
16	rs17137037	4492718	1.06	0.0472756964826134	1	0.442785362986439	0.0849766793108499	0.16693231003981	0.005	0.0053	0.0876	0.0159	0.0373	0.0163	0.0166	0.0226	0.001	0.0393	0.0372	0.1622	0.0017	0.046	0.1134	0.014	0.0177	0.0014	0.0015	0.0172	0.0131	0.1111	0.027	0.1317	0.0522	0.0011
16	rs6500603	4497537	1.06	0.0472756964826134	1	0.442785362986439	0.0842350406148106	0.168013964739432	0.005	0.0053	0.0876	0.0157	0.0372	0.0163	0.0165	0.0224	0.001	0.0395	0.0372	0.1621	0.0017	0.046	0.1136	0.014	0.0176	0.0014	0.0015	0.0172	0.0131	0.1112	0.0271	0.1318	0.0522	0.001
16	rs11557236	4519439	1.05	0.0578850268271129	1	0.442785362986439	0.0645431437415535	0.129335498023477	0.005	0.0053	0.0873	0.0155	0.0376	0.0163	0.0164	0.0238	0.0012	0.0394	0.0371	0.1616	0.0017	0.046	0.1138	0.0139	0.0172	0.0016	0.0016	0.017	0.013	0.1113	0.027	0.1317	0.0519	0.0011
16	rs77430528	4523389	1.05	0.0578850268271129	1	0.442785362986439	0.0616688618011779	0.122506652000453	0.005	0.0053	0.0873	0.0155	0.0377	0.0163	0.0164	0.024	0.0012	0.0393	0.037	0.1614	0.0017	0.046	0.1139	0.0139	0.0172	0.0016	0.0016	0.017	0.013	0.1113	0.027	0.1316	0.0519	0.0012
16	rs4786500	4525265	1.05	0.0578850268271129	1	0.442785362986439	0.0599670090180403	0.119622631300786	0.005	0.0053	0.0874	0.0155	0.0377	0.0163	0.0164	0.0241	0.0012	0.0393	0.037	0.1614	0.0017	0.046	0.114	0.0139	0.0172	0.0016	0.0016	0.017	0.013	0.1114	0.027	0.1315	0.0519	0.0011
16	rs11639998	4527109	1.05	0.0578850268271129	1	0.442785362986439	0.0602267844145187	0.119187917616413	0.005	0.0053	0.0873	0.0155	0.0377	0.0163	0.0164	0.024	0.0012	0.0393	0.037	0.1614	0.0017	0.046	0.114	0.0139	0.0172	0.0016	0.0016	0.017	0.013	0.1115	0.0269	0.1317	0.0518	0.0011
16	rs118181434	4529406	1.05	0.0578850268271129	1	0.442785362986439	0.058078598606914	0.118060459818435	0.005	0.0053	0.0873	0.0155	0.0377	0.0163	0.0164	0.024	0.0012	0.0393	0.037	0.1614	0.0017	0.046	0.114	0.014	0.0172	0.0016	0.0016	0.017	0.0129	0.1115	0.0269	0.1316	0.0518	0.0012
16	rs77771788	4532067	1.05	0.0578850268271129	1	0.442785362986439	0.0553295340596668	0.117541461267201	0.005	0.0053	0.0872	0.0155	0.0377	0.0163	0.0164	0.024	0.0012	0.0393	0.037	0.1614	0.0017	0.046	0.1141	0.0142	0.0172	0.0016	0.0016	0.017	0.0129	0.1115	0.0269	0.1315	0.0518	0.0012
16	rs2160567	4535557	1.05	0.0578850268271129	1	0.442785362986439	0.0521268058007299	0.116506062240943	0.005	0.0053	0.0872	0.0154	0.0378	0.0163	0.0164	0.024	0.0012	0.0393	0.037	0.1613	0.0017	0.0461	0.1141	0.0144	0.0172	0.0016	0.0016	0.017	0.0128	0.1114	0.0269	0.1314	0.0517	0.0012
16	rs8051695	4536621	1.05	0.0578850268271129	1	0.442785362986439	0.0520930608230234	0.116333833258781	0.005	0.0053	0.0872	0.0154	0.0378	0.0163	0.0164	0.024	0.0012	0.0393	0.037	0.1613	0.0017	0.0461	0.1141	0.0144	0.0172	0.0016	0.0016	0.017	0.0129	0.1115	0.0269	0.1314	0.0517	0.0012
16	rs17761715	4539942	1.05	0.0578850268271129	0.99	0.493036143459036	0.0516557102814301	0.115903683580575	0.005	0.0053	0.0871	0.0154	0.0378	0.0163	0.0164	0.0241	0.0012	0.0393	0.037	0.1613	0.0017	0.0461	0.1141	0.0144	0.0172	0.0016	0.0016	0.017	0.0129	0.1115	0.0269	0.1314	0.0517	0.0012
16	rs4785970	4543202	1.05	0.0578850268271129	0.99	0.493036143459036	0.0496854878942512	0.116850809762216	0.005	0.0053	0.0871	0.0154	0.0378	0.0163	0.0164	0.0241	0.0013	0.0393	0.0371	0.1613	0.0017	0.0461	0.1141	0.0143	0.0172	0.0016	0.0016	0.0169	0.0128	0.1116	0.0269	0.1313	0.0517	0.0012
16	rs17884699	4550453	1.05	0.0578850268271129	0.99	0.493036143459036	0.0494082292599665	0.119883745808456	0.005	0.0053	0.0871	0.0154	0.0378	0.0163	0.0164	0.0241	0.0013	0.0394	0.0371	0.1613	0.0016	0.0461	0.1141	0.0143	0.0172	0.0017	0.0016	0.0169	0.0128	0.1116	0.0269	0.1313	0.0517	0.0012
16	rs10500325	4553192	1.05	0.0578850268271129	0.99	0.493036143459036	0.0493594098875003	0.119883745808456	0.005	0.0053	0.0871	0.0154	0.0378	0.0163	0.0164	0.0241	0.0013	0.0394	0.0371	0.1613	0.0016	0.0461	0.1141	0.0143	0.0172	0.0017	0.0016	0.0169	0.0128	0.1116	0.0269	0.1313	0.0517	0.0012
16	rs4786510	4571247	1.05	0.0578850268271129	0.98	0.546929419532092	0.0441862341791256	0.119796683799301	0.005	0.0053	0.0871	0.0154	0.0378	0.0162	0.0164	0.0241	0.0013	0.0394	0.0372	0.1612	0.0016	0.0461	0.1146	0.0143	0.0172	0.0017	0.0016	0.0169	0.0128	0.1117	0.0269	0.1309	0.0517	0.0012
16	rs116885908	4577501	1.05	0.0578850268271129	0.99	0.493036143459036	0.0432871106439245	0.121717540686718	0.005	0.0053	0.087	0.0154	0.0377	0.0162	0.0164	0.0241	0.0013	0.0394	0.0372	0.1612	0.0016	0.0461	0.1146	0.0143	0.0172	0.0017	0.0016	0.0168	0.0128	0.1117	0.0269	0.1309	0.0517	0.0012
16	rs72768367	4590247	1.05	0.0578850268271129	0.98	0.546929419532092	0.0376784931241971	0.107679661383449	0.0051	0.0053	0.0869	0.0154	0.0377	0.0162	0.0164	0.0241	0.0015	0.0396	0.0372	0.1609	0.0016	0.0461	0.1148	0.0143	0.0173	0.0018	0.0015	0.0167	0.0127	0.1118	0.0269	0.1308	0.0517	0.0013
16	rs72768370	4594232	1.05	0.0578850268271129	0.98	0.546929419532092	0.0370865647360831	0.106262326084331	0.0051	0.0053	0.0869	0.0154	0.0377	0.0162	0.0164	0.0241	0.0015	0.0396	0.0372	0.1608	0.0016	0.0462	0.1148	0.0143	0.0173	0.0018	0.0015	0.0167	0.0126	0.1118	0.0269	0.1307	0.0517	0.0013
16	rs1659497	4594635	1.05	0.0578850268271129	0.97	0.604552021827049	0.0411372749740059	0.104356314327584	0.0051	0.0053	0.0869	0.0155	0.0377	0.0162	0.0164	0.0241	0.0015	0.0396	0.0372	0.1608	0.0016	0.0462	0.1147	0.0143	0.0173	0.0018	0.0016	0.0167	0.0126	0.1117	0.0269	0.1307	0.0517	0.0013
16	rs11076839	4600665	1.05	0.0578850268271129	0.97	0.604552021827049	0.0420640450245757	0.0987998293315967	0.0051	0.0053	0.0874	0.0154	0.0376	0.0161	0.0164	0.0241	0.0016	0.0398	0.0365	0.1609	0.0016	0.0462	0.115	0.0143	0.0173	0.0018	0.0015	0.0165	0.0126	0.1116	0.0269	0.1312	0.0515	0.0014
16	rs11076840	4603765	1.05	0.0578850268271129	0.97	0.604552021827049	0.043585417222937	0.0980733211585958	0.0051	0.0053	0.0877	0.0154	0.0376	0.0161	0.0163	0.0241	0.0016	0.0398	0.0362	0.1609	0.0015	0.0462	0.1151	0.0143	0.0173	0.0018	0.0014	0.0165	0.0126	0.1115	0.0269	0.1312	0.0514	0.0014
16	rs62625009	4606635	1.05	0.0578850268271129	0.97	0.604552021827049	0.0414398116923715	0.0976706135565769	0.0051	0.0053	0.0877	0.0154	0.0376	0.0161	0.0163	0.0241	0.0016	0.0398	0.0363	0.1608	0.0015	0.0462	0.1151	0.0144	0.0173	0.0018	0.0014	0.0165	0.0126	0.1115	0.0269	0.1312	0.0514	0.0014
16	rs1256768	4625274	1.05	0.0578850268271129	0.97	0.604552021827049	0.0371669005534139	0.100828886621474	0.0053	0.0053	0.0876	0.0154	0.0375	0.0162	0.0163	0.0243	0.0016	0.0399	0.0363	0.1601	0.0015	0.0465	0.1154	0.0145	0.0171	0.0019	0.0014	0.0167	0.0127	0.1114	0.0269	0.1311	0.0513	0.0015
16	rs7188811	4654871	1.05	0.0578850268271129	0.96	0.665984986819169	0.0396613275683493	0.101808540055431	0.0054	0.0052	0.0876	0.0155	0.0374	0.0161	0.0166	0.0242	0.0015	0.0399	0.0362	0.1598	0.0015	0.0468	0.1155	0.0145	0.0171	0.0019	0.0014	0.0167	0.0126	0.1115	0.0269	0.1309	0.0514	0.0015
16	rs79411261	4658798	1.05	0.0578850268271129	0.96	0.665984986819169	0.0391173740284798	0.100259127938522	0.0054	0.0052	0.0876	0.0155	0.0374	0.0161	0.0166	0.0243	0.0015	0.0399	0.0362	0.1598	0.0015	0.0469	0.1155	0.0145	0.0171	0.0019	0.0014	0.0167	0.0126	0.1115	0.0269	0.1309	0.0514	0.0015
16	rs1982784	4666537	1.05	0.0578850268271129	0.96	0.665984986819169	0.0382769225550469	0.0987998293315967	0.0053	0.0051	0.0875	0.0153	0.0374	0.016	0.0165	0.0246	0.0015	0.0399	0.0361	0.1597	0.0017	0.0471	0.1159	0.0146	0.017	0.002	0.0013	0.0165	0.0127	0.1113	0.0268	0.1308	0.0514	0.0015
16	rs78323023	4670649	1.05	0.0578850268271129	0.96	0.665984986819169	0.0379496987534106	0.0972685559221052	0.0053	0.0051	0.0875	0.0155	0.0374	0.0161	0.0167	0.0247	0.0015	0.0399	0.036	0.1594	0.0017	0.0471	0.1158	0.0147	0.0171	0.002	0.0012	0.0166	0.0126	0.1113	0.0269	0.1307	0.0514	0.0015
16	rs3848375	4677190	1.05	0.0578850268271129	0.96	0.665984986819169	0.0427241767170193	0.0968671493317768	0.0054	0.0051	0.0874	0.0158	0.0372	0.0162	0.0173	0.0248	0.0015	0.0399	0.0359	0.1586	0.0017	0.0472	0.1156	0.0149	0.0171	0.002	0.0012	0.0167	0.0127	0.1111	0.0269	0.1304	0.0513	0.0014
16	rs1659506	4684448	1.05	0.0578850268271129	0.96	0.665984986819169	0.0539536126761372	0.113591350677242	0.0055	0.005	0.0877	0.0159	0.0372	0.0162	0.0173	0.025	0.001	0.0401	0.0358	0.1588	0.0016	0.0473	0.1161	0.015	0.017	0.0021	0.0012	0.0167	0.0123	0.1108	0.0267	0.1305	0.0515	0.0012
16	rs11640681	4692091	1.03	0.0846525390220556	0.96	0.665984986819169	0.0862376078755472	0.0790513012236814	0.007	0.0046	0.0886	0.0156	0.037	0.0169	0.0179	0.0258	0.0014	0.0402	0.0355	0.1554	0.0023	0.0489	0.1154	0.0155	0.0166	0.0025	0.0019	0.0178	0.012	0.1089	0.0272	0.1288	0.0504	0.0017
16	rs72770331	4693712	1.03	0.0846525390220556	0.96	0.665984986819169	0.0832679278659835	0.0721541595125049	0.007	0.0046	0.0886	0.0156	0.0371	0.017	0.0178	0.0258	0.0014	0.0402	0.0354	0.1553	0.0023	0.0489	0.1155	0.0155	0.0165	0.0025	0.0019	0.0178	0.012	0.109	0.0272	0.1288	0.0503	0.0017
16	rs9939503	4696654	1.03	0.0846525390220556	0.96	0.665984986819169	0.0878422967945644	0.0664115023068583	0.0071	0.0045	0.0887	0.0155	0.037	0.017	0.0179	0.026	0.0014	0.0401	0.0353	0.1551	0.0023	0.049	0.1156	0.0155	0.0164	0.0025	0.0019	0.0179	0.012	0.1093	0.0271	0.1288	0.0502	0.0017
16	rs117138557	4699319	1.03	0.0846525390220556	0.94	0.800578923638966	0.0865194218569478	0.0582409414677348	0.0072	0.0045	0.0888	0.0154	0.0369	0.017	0.0179	0.0261	0.0015	0.0401	0.0353	0.1548	0.0023	0.049	0.1157	0.0155	0.0163	0.0025	0.0019	0.0179	0.012	0.1092	0.0271	0.1289	0.0501	0.0017
16	rs62037135	4705029	1.03	0.0846525390220556	0.94	0.800578923638966	0.0955723970727511	0.0659305037042551	0.0073	0.0044	0.089	0.0153	0.0367	0.0171	0.0179	0.0265	0.0016	0.0399	0.0352	0.1542	0.0023	0.0491	0.116	0.0156	0.016	0.0025	0.002	0.0181	0.0122	0.1091	0.027	0.129	0.0499	0.0018
16	rs76029136	4706180	1.03	0.0846525390220556	0.91	1.03277310349222	0.0985043873489168	0.0612682758992906	0.0074	0.0044	0.089	0.0153	0.0366	0.0171	0.0179	0.0266	0.0016	0.0399	0.0352	0.1541	0.0023	0.0491	0.116	0.0156	0.016	0.0025	0.002	0.0181	0.0122	0.1091	0.027	0.1289	0.0498	0.0018
16	rs1684620	4709636	1.02	0.101174939294895	0.91	1.03277310349222	0.133058650318882	0.0814321838693286	0.0075	0.0044	0.0891	0.0152	0.0366	0.0172	0.0179	0.0268	0.0017	0.0398	0.0351	0.1537	0.0023	0.0491	0.1161	0.0156	0.0159	0.0025	0.0021	0.0182	0.0122	0.1092	0.0271	0.1289	0.0497	0.0018
16	rs117485599	4710219	1.02	0.101174939294895	0.91	1.03277310349222	0.128893286168361	0.0825580642487778	0.0076	0.0044	0.0892	0.0152	0.0365	0.0178	0.018	0.0268	0.0017	0.0398	0.0351	0.1537	0.0023	0.049	0.1161	0.0156	0.0158	0.0025	0.002	0.0181	0.0121	0.1092	0.0271	0.129	0.0493	0.0018
16	rs79201395	4710760	1.02	0.101174939294895	0.91	1.03277310349222	0.129677642518308	0.0879713630836043	0.0076	0.0045	0.0893	0.0152	0.0365	0.0184	0.018	0.0268	0.0017	0.0397	0.0351	0.1538	0.0023	0.0489	0.116	0.0157	0.0157	0.0025	0.002	0.0181	0.0121	0.1092	0.0271	0.129	0.0489	0.0018
16	rs1684622	4711326	1.02	0.101174939294895	0.91	1.03277310349222	0.152513197490841	0.1161617008798	0.0076	0.0045	0.0893	0.0151	0.0365	0.0191	0.018	0.0268	0.0017	0.0397	0.0351	0.1539	0.0023	0.0488	0.116	0.0157	0.0157	0.0026	0.002	0.018	0.012	0.1092	0.0271	0.1289	0.0483	0.0018
16	rs1684625	4712148	1.02	0.101174939294895	0.91	1.03277310349222	0.160904492807492	0.115645883994281	0.0076	0.0045	0.0894	0.0151	0.0365	0.0192	0.0179	0.0269	0.0017	0.0397	0.0351	0.1541	0.0023	0.0489	0.1161	0.0156	0.0156	0.0026	0.002	0.018	0.012	0.1092	0.027	0.1289	0.0483	0.0017
16	rs78068208	4715340	1.02	0.101174939294895	0.91	1.03277310349222	0.152579810529564	0.112994754844534	0.0076	0.0045	0.0894	0.015	0.0366	0.0192	0.0178	0.0269	0.0017	0.0397	0.0351	0.1542	0.0023	0.0488	0.1163	0.0155	0.0155	0.0026	0.002	0.018	0.0119	0.1094	0.027	0.1289	0.0481	0.0017
16	rs1659495	4719981	1.02	0.101174939294895	0.9	1.11848291839441	0.161454961929915	0.168802158004557	0.0076	0.0045	0.0893	0.0149	0.0367	0.0192	0.0177	0.0269	0.0017	0.0397	0.0352	0.1545	0.0023	0.0487	0.1164	0.0154	0.0154	0.0026	0.002	0.0179	0.0118	0.1097	0.027	0.129	0.048	0.0017
16	rs78431070	4721288	1.02	0.101174939294895	0.9	1.11848291839441	0.162490064930984	0.180071620677622	0.0077	0.0045	0.0894	0.0149	0.0367	0.0192	0.0177	0.027	0.0017	0.0397	0.0352	0.1544	0.0023	0.0486	0.1166	0.0153	0.0154	0.0026	0.002	0.0178	0.0118	0.1097	0.0268	0.1292	0.0479	0.0017
16	rs715109	4721468	1.02	0.101174939294895	0.9	1.11848291839441	0.171159906483048	0.184222407867754	0.0077	0.0045	0.0894	0.0149	0.0367	0.0193	0.0177	0.027	0.0017	0.0397	0.0352	0.1544	0.0023	0.0486	0.1166	0.0153	0.0153	0.0026	0.002	0.0178	0.0118	0.1097	0.0268	0.1292	0.0479	0.0017
16	rs112391144	4723903	1.02	0.101174939294895	0.9	1.11848291839441	0.161248406740177	0.182700060279102	0.0077	0.0045	0.0893	0.0149	0.0367	0.0193	0.0177	0.0269	0.0018	0.0397	0.0352	0.1543	0.0023	0.0486	0.1168	0.0153	0.0153	0.0026	0.0021	0.0178	0.0118	0.1098	0.0268	0.1292	0.0479	0.0018
16	rs61734739	4733253	1.02	0.101174939294895	0.9	1.11848291839441	0.152979850038839	0.140340967751042	0.0077	0.0046	0.0891	0.015	0.0367	0.0193	0.0176	0.0268	0.0019	0.0398	0.0352	0.154	0.0024	0.0484	0.1172	0.0154	0.0152	0.0026	0.0022	0.0178	0.0118	0.1099	0.0267	0.129	0.0478	0.0019
16	rs80037070	4734706	1.02	0.101174939294895	0.9	1.11848291839441	0.152613123500091	0.123826082368354	0.0077	0.0046	0.089	0.015	0.0367	0.0193	0.0176	0.0268	0.0019	0.0398	0.0352	0.154	0.0024	0.0484	0.1173	0.0153	0.0152	0.0026	0.0022	0.0178	0.0118	0.11	0.0267	0.129	0.0478	0.0019
16	rs841225	4736316	1.02	0.101174939294895	0.9	1.11848291839441	0.161558297697988	0.151575649842152	0.0077	0.0046	0.089	0.015	0.0367	0.0193	0.0176	0.0267	0.0019	0.0398	0.0352	0.1539	0.0024	0.0484	0.1173	0.0154	0.0152	0.0026	0.0022	0.0178	0.0118	0.11	0.0267	0.129	0.0478	0.0019
16	rs841219	4741636	1.02	0.101174939294895	0.9	1.11848291839441	0.172517085682265	0.143864704229417	0.0077	0.0046	0.0889	0.0154	0.0367	0.0194	0.0176	0.0267	0.0019	0.0398	0.0352	0.1538	0.0024	0.0483	0.1178	0.0151	0.0149	0.0026	0.0022	0.0175	0.0118	0.11	0.0267	0.1292	0.0478	0.0019
16	rs863980	4751045	1.02	0.101174939294895	0.9	1.11848291839441	0.201830223955801	0.115817726184266	0.0074	0.0046	0.089	0.0158	0.0367	0.0199	0.0177	0.0266	0.0018	0.0397	0.0351	0.1538	0.0023	0.0486	0.1183	0.0149	0.0149	0.0025	0.002	0.0176	0.0118	0.1097	0.0265	0.129	0.0475	0.0017
16	rs78074706	4755108	1.02	0.101174939294895	0.9	1.11848291839441	0.203676072553467	0.132846540895029	0.0074	0.0047	0.0889	0.0158	0.0367	0.02	0.0177	0.0264	0.0018	0.0397	0.0351	0.1539	0.0022	0.0487	0.1186	0.0147	0.0149	0.0025	0.002	0.0177	0.0118	0.11	0.0266	0.129	0.0474	0.0017
16	rs1684618	4756679	1.02	0.101174939294895	0.9	1.11848291839441	0.216904330435231	0.145825604307514	0.0074	0.0048	0.0889	0.0158	0.0367	0.02	0.0177	0.0263	0.0018	0.0397	0.0351	0.154	0.0022	0.0487	0.1187	0.0147	0.0149	0.0024	0.002	0.0177	0.0118	0.1101	0.0266	0.129	0.0474	0.0017
16	rs113348415	4762041	1.02	0.101174939294895	0.9	1.11848291839441	0.211436078559539	0.155868386197189	0.0074	0.0048	0.0888	0.0157	0.0367	0.02	0.0176	0.0263	0.0018	0.0398	0.0352	0.154	0.0021	0.0489	0.1188	0.0147	0.0148	0.0024	0.002	0.0178	0.0117	0.1101	0.0267	0.129	0.0473	0.0017
16	rs116841919	4763288	1.02	0.101174939294895	0.89	1.20843312996982	0.215397820497548	0.165265487847853	0.0074	0.0048	0.0888	0.0156	0.0367	0.02	0.0176	0.0263	0.0018	0.0399	0.0352	0.154	0.0021	0.0489	0.1189	0.0147	0.0148	0.0024	0.002	0.0178	0.0117	0.1101	0.0267	0.129	0.0473	0.0017
16	rs78384770	4764117	1.02	0.101174939294895	0.89	1.20843312996982	0.212321849803633	0.170085720381327	0.0074	0.0048	0.0887	0.0156	0.0367	0.0199	0.0176	0.0262	0.0018	0.0399	0.0352	0.154	0.0021	0.0489	0.1189	0.0147	0.0148	0.0024	0.002	0.0178	0.0117	0.1101	0.0268	0.129	0.0473	0.0017
16	rs113629338	4768660	1.02	0.101174939294895	0.89	1.20843312996982	0.209350723874486	0.153097045109159	0.0074	0.0048	0.0887	0.0155	0.0367	0.0199	0.0176	0.0262	0.0018	0.0399	0.0353	0.1541	0.0021	0.049	0.1189	0.0146	0.0147	0.0024	0.002	0.0179	0.0117	0.1101	0.0268	0.1289	0.0472	0.0017
16	rs859302	4780262	1.02	0.101174939294895	0.88	1.30266910679319	0.189025114428486	0.174255717762222	0.0073	0.0048	0.0886	0.0153	0.0367	0.0199	0.0177	0.0262	0.0017	0.0399	0.0354	0.1544	0.002	0.0491	0.1192	0.0146	0.0146	0.0024	0.002	0.0181	0.0116	0.1102	0.0269	0.1287	0.0469	0.0017
16	rs2605573	4789213	1.02	0.101174939294895	0.88	1.30266910679319	0.21556040241381	0.216516171603596	0.007	0.0049	0.0885	0.0153	0.0369	0.0198	0.0177	0.0262	0.0015	0.0402	0.0354	0.1548	0.002	0.0489	0.1194	0.0146	0.0144	0.0022	0.002	0.0182	0.0115	0.1106	0.0271	0.1287	0.0465	0.0016
16	rs61731839	4790204	1.02	0.101174939294895	0.88	1.30266910679319	0.214464310867523	0.214587631989389	0.007	0.0049	0.0885	0.0153	0.0369	0.0198	0.0177	0.0261	0.0015	0.0402	0.0354	0.1548	0.002	0.0489	0.1193	0.0146	0.0144	0.0022	0.002	0.0182	0.0115	0.1106	0.0272	0.1287	0.0465	0.0016
16	rs35599524	4790446	1.02	0.101174939294895	0.88	1.30266910679319	0.210271655797559	0.224069653087461	0.007	0.0049	0.0885	0.0153	0.0369	0.0199	0.0177	0.0261	0.0015	0.0401	0.0354	0.1549	0.002	0.0489	0.1194	0.0146	0.0144	0.0022	0.002	0.0183	0.0115	0.1106	0.0272	0.1286	0.0465	0.0016
16	rs117234488	4792982	1.02	0.101174939294895	0.88	1.30266910679319	0.216211418647344	0.23842971495909	0.007	0.0049	0.0884	0.0153	0.0369	0.02	0.0178	0.0261	0.0015	0.0401	0.0354	0.1548	0.002	0.0489	0.1193	0.0147	0.0145	0.0022	0.0019	0.0183	0.0115	0.1106	0.0272	0.1285	0.0465	0.0016
16	rs2075469	4794873	1.02	0.101174939294895	0.88	1.30266910679319	0.22610878021273	0.241313805565374	0.007	0.0049	0.0883	0.0153	0.0369	0.0201	0.0179	0.0261	0.0015	0.0401	0.0354	0.1547	0.002	0.0489	0.1193	0.0147	0.0145	0.0022	0.0019	0.0183	0.0115	0.1106	0.0273	0.1285	0.0464	0.0016
16	rs737700	4796393	1.02	0.101174939294895	0.88	1.30266910679319	0.213411781088226	0.26580854189286	0.007	0.0049	0.0885	0.0153	0.0369	0.0201	0.0179	0.0261	0.0015	0.0401	0.0354	0.1547	0.002	0.0487	0.1194	0.0147	0.0145	0.0022	0.0018	0.0183	0.0115	0.1107	0.0273	0.1285	0.0465	0.0016
16	rs61746912	4796399	1.02	0.101174939294895	0.87	1.40123301501992	0.21171768878105	0.265006842170924	0.007	0.0049	0.0886	0.0153	0.0369	0.0201	0.0179	0.0261	0.0015	0.0401	0.0354	0.1547	0.002	0.0487	0.1194	0.0147	0.0145	0.0022	0.0018	0.0183	0.0115	0.1107	0.0273	0.1284	0.0465	0.0016
16	rs118086912	4797356	1.02	0.101174939294895	0.87	1.40123301501992	0.212241239020443	0.286443794630137	0.007	0.0049	0.0886	0.0153	0.0369	0.0201	0.0179	0.026	0.0015	0.0401	0.0354	0.1548	0.002	0.0487	0.1194	0.0147	0.0145	0.0022	0.0018	0.0183	0.0115	0.1107	0.0274	0.1284	0.0465	0.0015
16	Affx-12802070	4797457	1.02	0.101174939294895	0.87	1.40123301501992	0.213411781088226	0.286561054103229	0.007	0.0049	0.0886	0.0153	0.0369	0.0201	0.0179	0.026	0.0015	0.0402	0.0354	0.1548	0.002	0.0487	0.1194	0.0147	0.0145	0.0022	0.0018	0.0183	0.0116	0.1107	0.0274	0.1284	0.0465	0.0015
16	rs2290560	4799041	1.02	0.101174939294895	0.87	1.40123301501992	0.226192298274814	0.240314210332583	0.007	0.0049	0.0886	0.0153	0.037	0.0201	0.0179	0.026	0.0015	0.0401	0.0355	0.1547	0.002	0.0487	0.1194	0.0147	0.0145	0.0022	0.002	0.0183	0.0115	0.1106	0.0273	0.1284	0.0464	0.0015
16	rs921863	4801723	1.02	0.101174939294895	0.87	1.40123301501992	0.250031160019604	0.229297815507276	0.007	0.0049	0.0886	0.0152	0.037	0.0201	0.0178	0.026	0.0015	0.0401	0.0355	0.1546	0.002	0.0487	0.1193	0.0151	0.0144	0.0023	0.0022	0.0183	0.0113	0.1106	0.0273	0.1284	0.0463	0.0015
16	rs77245739	4801939	1.02	0.101174939294895	0.87	1.40123301501992	0.258225132981481	0.226243288321223	0.007	0.0049	0.0886	0.0152	0.0369	0.0201	0.0178	0.0261	0.0015	0.0401	0.0353	0.1547	0.002	0.0486	0.1196	0.0151	0.0144	0.0023	0.0022	0.0183	0.0113	0.1106	0.0272	0.1285	0.0463	0.0014
16	rs3747603	4808523	1.02	0.101174939294895	0.87	1.40123301501992	0.246426030724105	0.172166323934022	0.007	0.0049	0.0884	0.0152	0.037	0.0202	0.0179	0.0261	0.0015	0.0401	0.0352	0.1548	0.002	0.0487	0.1196	0.0152	0.0144	0.0023	0.0022	0.0182	0.0113	0.1106	0.0272	0.1285	0.0462	0.0014
16	rs61733564	4812705	1.02	0.101174939294895	0.87	1.40123301501992	0.221087908365824	0.118667049711848	0.007	0.0049	0.0883	0.0152	0.037	0.0203	0.0179	0.0262	0.0015	0.04	0.0352	0.1547	0.002	0.0486	0.1195	0.0153	0.0144	0.0022	0.0022	0.0182	0.0113	0.1108	0.0272	0.1284	0.0462	0.0015
16	rs7191598	4814037	1.02	0.101174939294895	0.87	1.40123301501992	0.221830831052027	0.139050785882114	0.007	0.0049	0.0883	0.0152	0.037	0.0203	0.0179	0.0262	0.0015	0.04	0.0352	0.1547	0.002	0.0485	0.1194	0.0153	0.0143	0.0022	0.0022	0.0182	0.0113	0.1108	0.0272	0.1284	0.0462	0.0015
16	rs4786547	4814893	1.03	0.0846525390220556	0.87	1.40123301501992	0.203400555308183	0.180273342860858	0.0066	0.005	0.0895	0.0152	0.0371	0.0207	0.0173	0.0261	0.0012	0.0399	0.0351	0.154	0.0023	0.0483	0.1192	0.0163	0.0141	0.0024	0.0021	0.0182	0.011	0.1115	0.0275	0.1284	0.0454	0.0017
16	rs55839509	4815346	1.03	0.0846525390220556	0.87	1.40123301501992	0.236852913761187	0.135115418735565	0.0065	0.0049	0.0901	0.0153	0.0369	0.0212	0.0172	0.0263	0.0011	0.0406	0.0352	0.1532	0.0023	0.0479	0.1191	0.0169	0.014	0.0024	0.002	0.018	0.011	0.1118	0.0279	0.1283	0.0441	0.0017
16	rs58729822	4816102	1.02	0.101174939294895	0.87	1.40123301501992	0.31869022262138	0.183917591988687	0.0064	0.0048	0.0907	0.0157	0.0384	0.0216	0.0168	0.0263	9e-04	0.0415	0.0354	0.1516	0.0024	0.047	0.119	0.0175	0.014	0.0026	0.0021	0.0176	0.0111	0.1121	0.0283	0.1278	0.0422	0.0018
16	rs2341986	4819496	1.01	0.120031835070186	0.87	1.40123301501992	0.434716607833278	0.131672330810134	0.0064	0.0047	0.0911	0.0158	0.0392	0.022	0.017	0.0263	9e-04	0.042	0.0356	0.151	0.0025	0.0466	0.1192	0.0179	0.0139	0.0027	0.0021	0.0177	0.0108	0.1116	0.0283	0.1273	0.0413	0.0019
16	rs76338144	4821770	1.01	0.120031835070186	0.87	1.40123301501992	0.447411324579633	0.146950423744649	0.0065	0.0047	0.091	0.0159	0.0392	0.022	0.017	0.0263	9e-04	0.042	0.0356	0.1509	0.0025	0.0468	0.1191	0.018	0.0139	0.0027	0.0021	0.0177	0.0107	0.1117	0.0283	0.1272	0.0412	0.002
16	rs74655424	4825510	1.01	0.120031835070186	0.87	1.40123301501992	0.472111099931601	0.143492290886994	0.0065	0.0047	0.0909	0.0159	0.0393	0.0221	0.017	0.0263	0.001	0.0421	0.0356	0.1508	0.0025	0.047	0.1191	0.0181	0.0139	0.0028	0.0021	0.0177	0.0106	0.1116	0.0282	0.1269	0.0412	0.0021
16	rs80327194	4827645	1.01	0.120031835070186	0.87	1.40123301501992	0.507823433618759	0.175153848982638	0.0065	0.0047	0.0908	0.0159	0.0393	0.0222	0.017	0.0263	0.001	0.0421	0.0356	0.1507	0.0025	0.047	0.119	0.0181	0.0139	0.0028	0.0023	0.0177	0.0106	0.1116	0.0282	0.1268	0.0412	0.0021
16	rs72771910	4829684	1.01	0.120031835070186	0.87	1.40123301501992	0.515154452512591	0.174554916830278	0.0065	0.0047	0.0907	0.016	0.0394	0.0222	0.017	0.0263	0.0011	0.0421	0.0356	0.1506	0.0025	0.047	0.1189	0.0181	0.0139	0.0029	0.0023	0.0177	0.0106	0.1116	0.0281	0.1266	0.0413	0.0022
16	rs759991	4833970	1.01	0.120031835070186	0.88	1.30266910679319	0.552095403126788	0.198324034213536	0.0066	0.0047	0.0905	0.016	0.0395	0.0223	0.017	0.0263	0.0012	0.0422	0.0355	0.1505	0.0025	0.0471	0.1188	0.0182	0.0139	0.003	0.0024	0.0177	0.0106	0.1116	0.0281	0.1263	0.0414	0.0023
16	rs12443659	4834378	1.01	0.120031835070186	0.84	1.72327082949054	0.556665218343585	0.198219832327859	0.0066	0.0047	0.0903	0.016	0.0395	0.0223	0.017	0.0263	0.0012	0.0422	0.0355	0.1505	0.0025	0.0471	0.1188	0.0182	0.0139	0.003	0.0024	0.0177	0.0105	0.1116	0.0281	0.1263	0.0414	0.0023
16	rs112943106	4835112	1.01	0.120031835070186	0.84	1.72327082949054	0.534579573771188	0.198428254519909	0.0067	0.005	0.0902	0.016	0.0395	0.0223	0.0169	0.0263	0.0013	0.0422	0.0355	0.1505	0.0025	0.0471	0.1188	0.0183	0.0139	0.003	0.0024	0.0176	0.0105	0.1116	0.028	0.1262	0.0414	0.0023
16	rs9673735	4837545	1.01	0.120031835070186	0.84	1.72327082949054	0.547148318865371	0.197595008161141	0.0067	0.005	0.0899	0.016	0.0395	0.0224	0.0169	0.0263	0.0013	0.0422	0.0356	0.1506	0.0026	0.0471	0.1188	0.0184	0.0139	0.003	0.0024	0.0175	0.0104	0.1117	0.028	0.126	0.0413	0.0024
16	rs3747608	4838617	1.01	0.120031835070186	0.84	1.72327082949054	0.587104367173416	0.175153848982638	0.0067	0.005	0.0898	0.016	0.0395	0.0225	0.017	0.0263	0.0013	0.0421	0.0355	0.1507	0.0026	0.047	0.1188	0.0184	0.0139	0.003	0.0025	0.0175	0.0104	0.1117	0.028	0.126	0.0415	0.0024
16	rs117854581	4841375	1.01	0.120031835070186	0.84	1.72327082949054	0.590510311832377	0.169196738310377	0.0068	0.005	0.0897	0.0161	0.0395	0.0225	0.0169	0.0263	0.0013	0.0422	0.0355	0.1504	0.0026	0.047	0.1189	0.0184	0.0139	0.0031	0.0025	0.0176	0.0103	0.1115	0.0281	0.1257	0.0415	0.0025
16	rs3210637	4847081	1.01	0.120031835070186	0.85	1.61149868637791	0.672420887347391	0.264892375237076	0.0068	0.0051	0.0897	0.016	0.0396	0.0225	0.0169	0.0264	0.0013	0.0422	0.0355	0.15	0.0026	0.0471	0.1188	0.0186	0.014	0.0031	0.0026	0.0178	0.0103	0.1113	0.0282	0.1254	0.0417	0.0025
16	rs116931928	4847590	1.01	0.120031835070186	0.85	1.61149868637791	0.684265410799759	0.264434661671092	0.0068	0.0051	0.0897	0.016	0.0395	0.0225	0.0169	0.0264	0.0013	0.0422	0.0355	0.1499	0.0026	0.0471	0.1188	0.0186	0.014	0.0031	0.0027	0.0178	0.0103	0.1113	0.0282	0.1253	0.0417	0.0025
16	rs78660617	4863638	1	0.141401729381863	0.84	1.72327082949054	0.726559584105274	0.287264917912144	0.007	0.0052	0.0897	0.0161	0.0396	0.0217	0.017	0.0266	0.0012	0.0422	0.0356	0.1491	0.0026	0.0478	0.1188	0.0188	0.0142	0.0033	0.003	0.0183	0.0103	0.1109	0.0284	0.1242	0.0418	0.0025
16	rs12325592	4864997	1	0.141401729381863	0.84	1.72327082949054	0.738817550832849	0.284452625065019	0.007	0.0052	0.0897	0.0161	0.0396	0.0216	0.0171	0.0266	0.0012	0.0422	0.0356	0.149	0.0026	0.0479	0.1188	0.0189	0.0143	0.0033	0.003	0.0183	0.0103	0.1109	0.0285	0.1242	0.0418	0.0025
16	rs17137294	4867908	1	0.141401729381863	0.85	1.61149868637791	0.747140810141898	0.277342949892001	0.007	0.0052	0.0898	0.0161	0.0396	0.0215	0.0171	0.0267	0.0012	0.0422	0.0356	0.1488	0.0026	0.048	0.1188	0.0189	0.0143	0.0033	0.003	0.0184	0.0103	0.1108	0.0285	0.124	0.0418	0.0026
16	rs115534207	4868438	1	0.141401729381863	0.85	1.61149868637791	0.731887820726354	0.261693574608818	0.007	0.0052	0.0898	0.0161	0.0396	0.0215	0.0171	0.0267	0.0012	0.0422	0.0356	0.1488	0.0026	0.048	0.1188	0.0189	0.0143	0.0033	0.003	0.0184	0.0103	0.1108	0.0285	0.124	0.0418	0.0025
16	rs2075467	4873242	1	0.141401729381863	0.85	1.61149868637791	0.774896980119113	0.30634543409516	0.007	0.0052	0.09	0.0162	0.0396	0.0212	0.0171	0.0267	0.0012	0.0423	0.0356	0.1485	0.0025	0.0483	0.1188	0.019	0.0143	0.0033	0.0029	0.0185	0.0103	0.1107	0.0286	0.1239	0.0419	0.0025
16	rs7188517	4874584	1	0.141401729381863	0.85	1.61149868637791	0.748658530908535	0.295041918170026	0.007	0.0052	0.0901	0.0162	0.0396	0.021	0.0172	0.0268	0.0012	0.0423	0.0356	0.1485	0.0025	0.0484	0.1187	0.0188	0.0144	0.0033	0.0029	0.0184	0.0103	0.1106	0.0287	0.1243	0.0419	0.0025
16	rs62036114	4880827	1	0.141401729381863	0.87	1.40123301501992	0.742217564420871	0.313670147471775	0.0069	0.0052	0.0902	0.0163	0.0395	0.0208	0.0173	0.0267	0.0011	0.0423	0.0354	0.1484	0.0025	0.0482	0.1184	0.0185	0.0144	0.0036	0.0029	0.0185	0.0103	0.1104	0.0288	0.1253	0.0419	0.0025
16	rs17703674	4881524	1	0.141401729381863	0.87	1.40123301501992	0.724088937896441	0.315479169740318	0.0069	0.0052	0.0902	0.0162	0.0395	0.0208	0.0173	0.0266	0.0011	0.0423	0.0354	0.1484	0.0025	0.0481	0.1184	0.0185	0.0144	0.0036	0.0029	0.0184	0.0103	0.1104	0.0288	0.1254	0.0419	0.0025
16	rs34495305	4881601	1	0.141401729381863	0.88	1.30266910679319	0.722369174247498	0.309941310672402	0.0069	0.0052	0.0902	0.0162	0.0395	0.0208	0.0173	0.0267	0.0011	0.0423	0.0354	0.1484	0.0025	0.0481	0.1184	0.0185	0.0144	0.0036	0.0028	0.0184	0.0103	0.1104	0.0289	0.1254	0.0419	0.0025
16	rs62036116	4883678	1	0.141401729381863	0.88	1.30266910679319	0.708083668193355	0.341864372379383	0.0069	0.005	0.0902	0.0163	0.0393	0.0209	0.0174	0.0267	0.0011	0.0423	0.0354	0.1484	0.0025	0.048	0.1183	0.0186	0.0145	0.0037	0.0028	0.0184	0.0103	0.1105	0.0289	0.1255	0.0419	0.0025
16	rs75963869	4884855	1	0.141401729381863	0.88	1.30266910679319	0.71535941066895	0.350172753147174	0.0069	0.005	0.0902	0.0163	0.0393	0.0209	0.0174	0.0266	0.0011	0.0423	0.0353	0.1484	0.0025	0.0479	0.1183	0.0186	0.0145	0.0038	0.0028	0.0184	0.0103	0.1105	0.029	0.1256	0.0419	0.0025
16	rs76253733	4886421	1	0.141401729381863	0.88	1.30266910679319	0.723041909715725	0.34211154935086	0.0069	0.005	0.0902	0.0163	0.0393	0.021	0.0174	0.0266	0.001	0.0423	0.0353	0.1483	0.0025	0.0478	0.1182	0.0186	0.0145	0.0038	0.0028	0.0184	0.0103	0.1105	0.029	0.1257	0.0418	0.0025
16	rs13330613	4896433	1	0.141401729381863	0.88	1.30266910679319	0.687186218570505	0.288556699369835	0.0069	0.005	0.0902	0.0163	0.0391	0.0211	0.0175	0.0265	0.001	0.0424	0.0352	0.1482	0.0026	0.0476	0.118	0.0186	0.0145	0.004	0.0028	0.0184	0.0104	0.1106	0.0291	0.1261	0.0417	0.0024
16	rs77120311	4898636	1	0.141401729381863	0.88	1.30266910679319	0.714689853133192	0.281882125692061	0.0069	0.005	0.0902	0.0163	0.0391	0.0212	0.0175	0.0264	0.001	0.0423	0.0351	0.1483	0.0026	0.0475	0.1179	0.0186	0.0145	0.0041	0.0028	0.0184	0.0104	0.1106	0.0291	0.1262	0.0417	0.0024
16	rs117052750	4908990	1	0.141401729381863	0.88	1.30266910679319	0.669961977221963	0.278737208904261	0.0068	0.0051	0.0902	0.0164	0.0392	0.0213	0.0176	0.0265	9e-04	0.0425	0.0352	0.148	0.0024	0.0475	0.118	0.0187	0.0146	0.0042	0.0026	0.0184	0.0103	0.1108	0.0291	0.1262	0.0415	0.0022
16	rs75746844	4912332	1	0.141401729381863	0.89	1.20843312996982	0.670395607741152	0.30814180745791	0.0068	0.0051	0.0902	0.0165	0.0392	0.0214	0.0177	0.0265	8e-04	0.0426	0.0352	0.1477	0.0023	0.0475	0.118	0.0188	0.0147	0.0043	0.0024	0.0185	0.0103	0.1109	0.0291	0.1262	0.0414	0.0021
16	rs3813750	4919253	1	0.141401729381863	0.89	1.20843312996982	0.670684764963696	0.274329450530851	0.0067	0.0051	0.0901	0.0167	0.0392	0.0216	0.0178	0.0264	7e-04	0.0425	0.0352	0.1473	0.0022	0.0476	0.118	0.019	0.0149	0.0044	0.0023	0.0185	0.0102	0.111	0.029	0.1262	0.0414	0.002
16	rs17771387	4919320	1	0.141401729381863	0.89	1.20843312996982	0.675536490515613	0.278969794203787	0.0067	0.0051	0.0901	0.0168	0.0393	0.0216	0.0179	0.0264	7e-04	0.0425	0.0352	0.1472	0.0022	0.0476	0.118	0.019	0.0149	0.0044	0.0023	0.0185	0.0102	0.111	0.029	0.1261	0.0413	0.002
16	rs17771410	4919596	0.99	0.165458971998582	0.89	1.20843312996982	0.753372050609281	0.402737695088342	0.0067	0.0052	0.09	0.017	0.0394	0.0218	0.018	0.0265	7e-04	0.0425	0.0351	0.1469	0.0022	0.0477	0.1179	0.0192	0.015	0.0045	0.0022	0.0185	0.0103	0.1111	0.029	0.1254	0.0415	0.0019
16	rs1876354	4919710	0.99	0.165458971998582	0.89	1.20843312996982	0.770970669871231	0.39525088067343	0.0067	0.0052	0.0901	0.017	0.0393	0.0219	0.018	0.0264	7e-04	0.0424	0.0351	0.1468	0.0022	0.0477	0.118	0.0193	0.015	0.0044	0.0022	0.0186	0.0103	0.1112	0.029	0.1254	0.0415	0.0019
16	rs118185800	4919907	0.99	0.165458971998582	0.89	1.20843312996982	0.71491300806659	0.358412827821463	0.0067	0.0052	0.0901	0.0171	0.0393	0.0219	0.0181	0.0264	7e-04	0.0424	0.0352	0.1466	0.0021	0.0476	0.118	0.0192	0.015	0.0044	0.0021	0.0186	0.0103	0.1115	0.0289	0.1253	0.0416	0.0019
16	rs45553841	4920098	0.99	0.165458971998582	0.9	1.11848291839441	0.695467570862352	0.31306782631699	0.0067	0.0052	0.0901	0.0171	0.0391	0.022	0.0181	0.0264	7e-04	0.0424	0.0351	0.1465	0.0022	0.0475	0.1182	0.0192	0.015	0.0044	0.0021	0.0186	0.0103	0.1116	0.0289	0.1253	0.0416	0.0019
16	rs35103368	4920335	1	0.141401729381863	0.9	1.11848291839441	0.695982033186453	0.36746393293686	0.0067	0.0052	0.0901	0.0172	0.0389	0.022	0.0182	0.0264	7e-04	0.0425	0.0351	0.1464	0.0021	0.0475	0.1184	0.0194	0.015	0.0043	0.0021	0.0181	0.0103	0.1119	0.0288	0.1253	0.0417	0.0019
16	rs7200395	4920412	1	0.141401729381863	0.91	1.03277310349222	0.677205634233562	0.326397518023405	0.0067	0.0052	0.0903	0.0173	0.0388	0.0221	0.0182	0.0264	7e-04	0.0426	0.0351	0.1464	0.0021	0.0474	0.1185	0.0194	0.0151	0.0043	0.0021	0.018	0.0103	0.112	0.0288	0.1246	0.0418	0.0019
16	rs17771656	4928257	1	0.141401729381863	0.91	1.03277310349222	0.586288300829465	0.201039732629142	0.0066	0.0053	0.0909	0.0178	0.0388	0.0224	0.0187	0.0264	6e-04	0.0427	0.0348	0.1463	0.0021	0.0472	0.1189	0.0192	0.0152	0.0039	0.0018	0.018	0.0103	0.1122	0.0288	0.1229	0.042	0.002
16	rs1801936	4933364	1	0.141401729381863	0.91	1.03277310349222	0.470579001100267	0.206402475603754	0.0066	0.0053	0.0909	0.0178	0.0389	0.0227	0.0191	0.0264	7e-04	0.0427	0.0353	0.1466	0.0021	0.0469	0.1193	0.0191	0.0155	0.0035	0.0016	0.0179	0.0103	0.1125	0.0287	0.121	0.0421	0.0021
16	rs2037912	4933939	1	0.141401729381863	0.91	1.03277310349222	0.484082360064417	0.234785201672574	0.0066	0.0054	0.0909	0.0179	0.0389	0.0227	0.0192	0.0264	7e-04	0.0427	0.0354	0.1466	0.0021	0.0469	0.1193	0.0191	0.0155	0.0034	0.0016	0.0179	0.0103	0.1125	0.0287	0.1208	0.0421	0.0021
16	rs2075639	4935636	1	0.141401729381863	0.91	1.03277310349222	0.476475460134919	0.232475394744211	0.0066	0.0054	0.0909	0.0179	0.0389	0.0228	0.0193	0.0265	7e-04	0.0427	0.0353	0.1464	0.0022	0.047	0.1191	0.0191	0.0155	0.0034	0.0016	0.0179	0.0103	0.1126	0.0287	0.1204	0.0423	0.0022
16	rs35869286	4935985	1	0.141401729381863	0.91	1.03277310349222	0.474075720102187	0.21223826975051	0.0066	0.0054	0.0908	0.0179	0.0389	0.0227	0.0193	0.0264	7e-04	0.0427	0.0353	0.1464	0.0022	0.047	0.1194	0.0191	0.0155	0.0034	0.0016	0.0179	0.0103	0.1126	0.0287	0.1203	0.0422	0.0022
16	rs2075637	4938280	1	0.141401729381863	0.91	1.03277310349222	0.444905634616464	0.191589483714304	0.0066	0.0055	0.0908	0.0179	0.039	0.0223	0.0192	0.0263	8e-04	0.0427	0.0352	0.1461	0.0022	0.047	0.121	0.0191	0.0153	0.0034	0.0016	0.0179	0.0104	0.1126	0.0285	0.12	0.0421	0.0023
16	rs55849185	4938335	1	0.141401729381863	0.91	1.03277310349222	0.438257687195613	0.192930093404864	0.0066	0.0055	0.0908	0.0179	0.039	0.0224	0.0192	0.0263	8e-04	0.0427	0.0355	0.1461	0.0022	0.047	0.121	0.0192	0.0153	0.0034	0.0016	0.0179	0.0105	0.112	0.0285	0.1201	0.0421	0.0023
16	rs1049205	4942099	1	0.141401729381863	0.91	1.03277310349222	0.520412431506231	0.189841171687917	0.0067	0.0054	0.0907	0.0178	0.0391	0.0232	0.0191	0.0263	8e-04	0.0428	0.0355	0.1457	0.0023	0.0469	0.121	0.0193	0.0152	0.0032	0.0016	0.0179	0.0106	0.1119	0.0284	0.12	0.0421	0.0023
16	rs35340520	4945687	1	0.141401729381863	0.91	1.03277310349222	0.459619548016053	0.153764363523109	0.0067	0.0054	0.0906	0.0178	0.0392	0.0231	0.0191	0.0263	8e-04	0.0427	0.0355	0.1457	0.0023	0.047	0.1209	0.0192	0.0152	0.0032	0.0016	0.0179	0.0106	0.1118	0.0285	0.1199	0.0423	0.0023
16	rs79655418	4952627	1.01	0.120031835070186	0.91	1.03277310349222	0.430486070899598	0.11112755530908	0.0069	0.0054	0.0905	0.0178	0.0393	0.0229	0.0193	0.0265	9e-04	0.0428	0.0357	0.1458	0.0025	0.0471	0.1199	0.0193	0.0152	0.0031	0.0017	0.0179	0.0105	0.111	0.029	0.1193	0.043	0.0024
16	rs74003567	4953055	1.01	0.120031835070186	0.92	0.951254862179695	0.428963413672467	0.122857982015617	0.0069	0.0054	0.0905	0.0178	0.0393	0.0228	0.0193	0.0265	0.001	0.0428	0.0357	0.1458	0.0025	0.0472	0.1199	0.0193	0.0152	0.0031	0.0016	0.018	0.0105	0.111	0.0289	0.1193	0.043	0.0024
16	rs62036153	4954712	1.01	0.120031835070186	0.92	0.951254862179695	0.366208077947522	0.0498008885775442	0.007	0.0055	0.0906	0.0178	0.0393	0.0228	0.0194	0.0266	0.001	0.0429	0.0357	0.1454	0.0026	0.0472	0.1195	0.0192	0.0153	0.0031	0.0016	0.018	0.0105	0.1108	0.029	0.1191	0.0431	0.0025
16	rs8063065	4962132	1.01	0.120031835070186	0.92	0.951254862179695	0.404284142928538	0.0334138463367034	0.0075	0.0055	0.0913	0.018	0.039	0.0229	0.0205	0.027	0.0012	0.0433	0.0358	0.1442	0.003	0.0468	0.1174	0.0191	0.0158	0.0031	0.0019	0.0181	0.0105	0.1093	0.0297	0.1178	0.0438	0.0028
16	rs7194203	4964076	1.01	0.120031835070186	0.92	0.951254862179695	0.500921370073157	0.0352158317848792	0.0076	0.0056	0.092	0.0182	0.0391	0.0231	0.0213	0.0274	0.0014	0.0435	0.0353	0.143	0.0034	0.0464	0.1165	0.0195	0.0162	0.0031	0.0022	0.0177	0.0106	0.1072	0.0299	0.1167	0.0454	0.003
16	rs57358170	4964139	1.01	0.120031835070186	0.92	0.951254862179695	0.474874979571393	0.0257386459897854	0.0076	0.0056	0.092	0.0181	0.0391	0.0231	0.0213	0.0274	0.0014	0.0435	0.0353	0.143	0.0034	0.0464	0.1164	0.0195	0.0162	0.0031	0.0023	0.0177	0.0107	0.1072	0.0299	0.1167	0.0454	0.003
16	rs117336349	4973010	1.01	0.120031835070186	0.92	0.951254862179695	0.484330718508655	0.0140186605367931	0.0077	0.0056	0.0919	0.0183	0.0391	0.0234	0.0217	0.0275	0.0014	0.0436	0.0358	0.1426	0.0035	0.0462	0.1159	0.0196	0.0164	0.0031	0.0024	0.0176	0.0107	0.1063	0.0302	0.1159	0.0455	0.0031
16	rs4786563	4975279	1.01	0.120031835070186	0.92	0.951254862179695	0.539799774154854	0.0313584667031971	0.0078	0.0056	0.0918	0.0183	0.0392	0.0235	0.022	0.0276	0.0014	0.0437	0.036	0.1425	0.0036	0.046	0.1156	0.0197	0.0166	0.0032	0.0025	0.0177	0.0107	0.1056	0.0303	0.1155	0.0455	0.0032
16	rs75296304	4979669	1.01	0.120031835070186	0.92	0.951254862179695	0.569474172375351	0.0244924375674286	0.008	0.0056	0.0925	0.0184	0.0397	0.0236	0.0223	0.0278	0.0014	0.0436	0.0361	0.1419	0.0039	0.0458	0.115	0.0197	0.0167	0.0032	0.0026	0.0178	0.0108	0.1049	0.0303	0.1145	0.0457	0.0032
16	rs2939960	4983430	1.01	0.120031835070186	0.93	0.873875650440679	0.614050980627886	0.0272449100544205	0.008	0.0057	0.0931	0.0184	0.0399	0.0237	0.0226	0.0281	0.0014	0.0436	0.0362	0.1414	0.0039	0.0456	0.1145	0.0197	0.0168	0.0032	0.0026	0.0177	0.0108	0.1044	0.0304	0.1139	0.046	0.0032
16	rs887852	4985608	1.01	0.120031835070186	0.93	0.873875650440679	0.56893774339961	0.0211358964270646	0.0082	0.0057	0.093	0.0185	0.0401	0.0236	0.0227	0.0284	0.0015	0.0435	0.0363	0.1414	0.0041	0.0454	0.114	0.0198	0.0169	0.0032	0.0027	0.0176	0.011	0.1044	0.0305	0.1135	0.0461	0.0032
16	rs2080172	4985964	1.01	0.120031835070186	0.94	0.800578923638966	0.528541309617221	0.0198441420362906	0.0081	0.0057	0.0933	0.0185	0.0401	0.0236	0.0228	0.0285	0.0016	0.0435	0.0363	0.1414	0.0041	0.0453	0.1139	0.02	0.0171	0.0031	0.0027	0.0177	0.011	0.104	0.0304	0.113	0.0461	0.0032
16	rs72633280	4986723	1.01	0.120031835070186	0.94	0.800578923638966	0.501426402282776	0.0255588208873387	0.0082	0.0059	0.0937	0.0186	0.0403	0.0238	0.0232	0.0286	0.0016	0.0434	0.0364	0.1415	0.0041	0.0451	0.1136	0.0202	0.0176	0.0031	0.0027	0.0181	0.011	0.1032	0.0302	0.1118	0.046	0.0031
16	rs2972276	4988946	1.01	0.120031835070186	0.94	0.800578923638966	0.519834092435446	0.0128069902362815	0.0082	0.0058	0.0946	0.0185	0.0404	0.0236	0.023	0.0293	0.0018	0.043	0.0366	0.1418	0.0042	0.0445	0.1149	0.0202	0.0175	0.0032	0.0027	0.018	0.0108	0.1009	0.03	0.1121	0.0462	0.0031
16	rs76398028	4991374	1.01	0.120031835070186	0.94	0.800578923638966	0.483399692148808	0.010665811130143	0.0082	0.0058	0.0947	0.0184	0.0403	0.0236	0.023	0.0294	0.0019	0.0431	0.0367	0.1419	0.0042	0.0443	0.1145	0.0202	0.0175	0.0031	0.0026	0.0181	0.0108	0.1011	0.0302	0.1117	0.0464	0.003
16	rs759198	4996094	1.01	0.120031835070186	0.94	0.800578923638966	0.520026838076296	0.0149720453936491	0.0082	0.0059	0.0952	0.0181	0.04	0.0235	0.0234	0.0297	0.002	0.0432	0.0372	0.1424	0.0041	0.0436	0.1131	0.0205	0.0177	0.0027	0.0025	0.0187	0.0107	0.1018	0.0304	0.1102	0.0471	0.0029
16	rs72771955	4997452	1.01	0.120031835070186	0.94	0.800578923638966	0.456839038540003	0.0145596199269337	0.0083	0.0059	0.095	0.018	0.0401	0.0236	0.0236	0.0297	0.0021	0.0435	0.0376	0.143	0.0039	0.0433	0.1123	0.0208	0.0182	0.0029	0.0024	0.0185	0.0105	0.1022	0.0307	0.1093	0.0471	0.0027
16	rs2972274	4997689	1.01	0.120031835070186	0.94	0.800578923638966	0.43654439287748	0.0138850206157174	0.0083	0.0059	0.095	0.018	0.0401	0.0235	0.0237	0.0296	0.0021	0.0434	0.0376	0.1432	0.0039	0.0432	0.1123	0.0209	0.0183	0.0029	0.0024	0.0185	0.0104	0.1022	0.0306	0.1092	0.0472	0.0027
16	rs2908656	4998417	1.01	0.120031835070186	0.94	0.800578923638966	0.331132610314715	0.0175664930831447	0.0081	0.0058	0.0946	0.0179	0.0399	0.0234	0.0237	0.0291	0.0021	0.0438	0.0377	0.1444	0.0039	0.0428	0.1117	0.0208	0.0184	0.0031	0.0024	0.0184	0.0102	0.1036	0.0309	0.1083	0.0472	0.0026
16	rs62038616	4999072	1.01	0.120031835070186	0.94	0.800578923638966	0.274441192166241	0.0167520334009652	0.0079	0.0058	0.0941	0.0178	0.0397	0.0234	0.0237	0.0289	0.0022	0.0441	0.0377	0.1456	0.0039	0.0424	0.1111	0.0206	0.0186	0.0032	0.0024	0.0183	0.01	0.1048	0.0312	0.1075	0.0472	0.0027
16	rs2908654	4999392	1	0.141401729381863	0.93	0.873875650440679	0.242198524965616	0.0222984157894186	0.0077	0.0058	0.0939	0.018	0.0399	0.0232	0.0239	0.0284	0.0023	0.0439	0.0374	0.1469	0.0039	0.0421	0.1107	0.0206	0.0186	0.0033	0.0023	0.0183	0.0099	0.1054	0.0312	0.1072	0.0475	0.0026
16	rs8057273	4999713	1	0.141401729381863	0.93	0.873875650440679	0.227908203897162	0.0220886267442524	0.0075	0.0056	0.0933	0.0179	0.0403	0.0229	0.0241	0.0282	0.0023	0.0441	0.037	0.1487	0.0038	0.0422	0.1105	0.0206	0.0191	0.0033	0.0022	0.0186	0.0099	0.1061	0.0312	0.1048	0.0477	0.0026
16	rs2908652	4999985	0.99	0.165458971998582	0.93	0.873875650440679	0.213452209190493	0.0255139579225171	0.0073	0.0056	0.0925	0.0177	0.0405	0.0227	0.0242	0.0278	0.0023	0.044	0.0371	0.1497	0.0039	0.0422	0.1103	0.0204	0.0193	0.0034	0.0021	0.0184	0.0098	0.1071	0.0313	0.1043	0.0481	0.0027
16	rs57599212	5000031	0.99	0.165458971998582	0.92	0.951254862179695	0.240423740877323	0.0321533966589417	0.0074	0.0055	0.0923	0.0177	0.0405	0.0228	0.0246	0.0277	0.0023	0.0442	0.0369	0.1496	0.0034	0.0422	0.1098	0.0205	0.0196	0.0033	0.0021	0.0183	0.0098	0.1071	0.0313	0.1046	0.0482	0.0027
16	rs2972273	5001166	0.99	0.165458971998582	0.92	0.951254862179695	0.289133823056639	0.0228908869856436	0.007	0.0052	0.0919	0.0166	0.0406	0.0214	0.0238	0.0267	0.0022	0.0443	0.0369	0.1538	0.0034	0.0404	0.111	0.02	0.0181	0.0034	0.002	0.0175	0.0093	0.1099	0.032	0.1046	0.0502	0.0026
16	rs9635542	5001380	1	0.141401729381863	0.93	0.873875650440679	0.306399261833842	0.0158496618750186	0.0069	0.0051	0.0919	0.0164	0.0407	0.0209	0.0238	0.0266	0.0022	0.0442	0.0368	0.1546	0.0034	0.0403	0.1113	0.0199	0.0176	0.0034	0.002	0.0175	0.0093	0.1105	0.032	0.1046	0.0504	0.0025
16	rs12919777	5004839	1	0.141401729381863	0.93	0.873875650440679	0.305316884423813	0.0156014283986724	0.0068	0.0051	0.0921	0.0164	0.0408	0.0208	0.0237	0.0266	0.0022	0.0441	0.0368	0.1548	0.0033	0.0402	0.1114	0.0199	0.0176	0.0034	0.002	0.0175	0.0093	0.1105	0.0321	0.1045	0.0503	0.0025
16	rs59359988	5008790	1	0.141401729381863	0.93	0.873875650440679	0.291143044839065	0.0173052840625233	0.0068	0.0051	0.0922	0.0162	0.0408	0.0212	0.0237	0.0265	0.0022	0.0441	0.0367	0.1548	0.0033	0.0401	0.1116	0.0199	0.0176	0.0035	0.0019	0.0175	0.0093	0.1106	0.032	0.1045	0.0503	0.0024
16	rs8054461	5010834	0.99	0.165458971998582	0.93	0.873875650440679	0.284853379263353	0.0170459991428332	0.0068	0.0051	0.092	0.0161	0.0408	0.0212	0.0237	0.0265	0.0022	0.044	0.0366	0.1547	0.0034	0.0403	0.1116	0.02	0.0176	0.0035	0.0019	0.0175	0.0093	0.1107	0.032	0.1046	0.0504	0.0024
16	rs76714789	5020148	1	0.141401729381863	0.93	0.873875650440679	0.211154679362152	0.0149029093293158	0.0066	0.0051	0.0919	0.016	0.0411	0.0212	0.0232	0.0262	0.0022	0.0438	0.0365	0.1548	0.0035	0.04	0.1123	0.02	0.0177	0.0036	0.002	0.0175	0.0093	0.1112	0.032	0.1045	0.0503	0.0024
16	rs35585816	5027662	1	0.141401729381863	0.93	0.873875650440679	0.157624837842761	0.0157430382817303	0.0065	0.0051	0.0917	0.0159	0.0411	0.0213	0.0228	0.0259	0.0022	0.0435	0.0363	0.1549	0.0036	0.0397	0.1131	0.02	0.0178	0.0037	0.002	0.0175	0.0095	0.1115	0.032	0.1046	0.0502	0.0024
16	rs73510408	5030781	1	0.141401729381863	0.93	0.873875650440679	0.156337605537713	0.0166059957971695	0.0064	0.005	0.0919	0.0158	0.0412	0.0211	0.0228	0.0258	0.0021	0.0434	0.0363	0.1554	0.0037	0.0396	0.1132	0.0197	0.0178	0.0037	0.002	0.0173	0.0095	0.1118	0.032	0.1047	0.0503	0.0022
16	rs77065033	5034896	1	0.141401729381863	0.93	0.873875650440679	0.131315894220381	0.0110187519350854	0.0063	0.0049	0.0923	0.0155	0.0413	0.0209	0.0223	0.0257	0.002	0.0431	0.0362	0.1561	0.0038	0.0399	0.1134	0.0194	0.0176	0.0038	0.0021	0.0172	0.0096	0.1119	0.0321	0.1049	0.0503	0.0022
16	rs11647819	5044649	1	0.141401729381863	0.93	0.873875650440679	0.141853062051945	0.0118650341543469	0.0063	0.0049	0.0923	0.0154	0.0413	0.0208	0.0222	0.0256	0.002	0.043	0.0362	0.1563	0.0038	0.04	0.1137	0.0193	0.0176	0.0035	0.0021	0.0171	0.0096	0.112	0.0322	0.105	0.0504	0.0022
16	rs2972269	5045553	1	0.141401729381863	0.93	0.873875650440679	0.14342122020955	0.011895846493186	0.0063	0.0049	0.0923	0.0154	0.0413	0.0208	0.0222	0.0255	0.002	0.0431	0.0362	0.1563	0.0038	0.0399	0.1138	0.0193	0.0175	0.0035	0.0021	0.0172	0.0096	0.1121	0.0322	0.105	0.0504	0.0022
16	rs113490144	5048424	1	0.141401729381863	0.93	0.873875650440679	0.142843966022561	0.0106949989788103	0.0063	0.0049	0.0923	0.0154	0.0414	0.0208	0.0221	0.0253	0.002	0.0432	0.0359	0.1564	0.0038	0.0401	0.1138	0.0193	0.0175	0.0035	0.0021	0.0173	0.0096	0.1121	0.0322	0.105	0.0503	0.0022
16	rs111249494	5050720	1	0.141401729381863	0.93	0.873875650440679	0.146881363167839	0.00748459053134696	0.0064	0.0049	0.0924	0.0151	0.0416	0.0207	0.0218	0.0253	0.002	0.0434	0.0354	0.1569	0.0039	0.0403	0.1139	0.0194	0.0173	0.0036	0.0021	0.0174	0.0096	0.112	0.0324	0.1049	0.0499	0.0023
16	rs2286966	5050897	1	0.141401729381863	0.93	0.873875650440679	0.144870434889494	0.00707762605923572	0.0064	0.0049	0.0924	0.0151	0.0416	0.0207	0.0217	0.0253	0.002	0.0435	0.0353	0.157	0.0039	0.0403	0.1138	0.0194	0.0172	0.0036	0.0021	0.0175	0.0096	0.112	0.0324	0.1049	0.0499	0.0023
16	rs11076865	5053161	1	0.141401729381863	0.93	0.873875650440679	0.132966580690285	0.00580004494164779	0.0064	0.0049	0.092	0.015	0.0418	0.0204	0.0217	0.0254	0.0021	0.0433	0.0354	0.1566	0.0038	0.0404	0.114	0.0195	0.0171	0.0037	0.0021	0.0176	0.0096	0.1121	0.0324	0.105	0.0501	0.0023
16	rs62036197	5055449	1	0.141401729381863	0.93	0.873875650440679	0.106721123381773	0.0057576504652526	0.0062	0.005	0.0925	0.0149	0.0419	0.0202	0.0215	0.0252	0.0021	0.0433	0.0353	0.1565	0.0037	0.0404	0.1141	0.0194	0.0169	0.0037	0.0021	0.0177	0.0097	0.1124	0.0323	0.1053	0.05	0.0023
16	rs117845101	5058824	1	0.141401729381863	0.93	0.873875650440679	0.101336188013685	0.00636618263033342	0.0062	0.0051	0.0928	0.0148	0.0421	0.0199	0.0212	0.0251	0.0021	0.0432	0.0353	0.1565	0.0037	0.0404	0.1143	0.0192	0.0166	0.0037	0.0021	0.0178	0.0096	0.1125	0.0322	0.1059	0.0502	0.0023
16	rs3815490	5060568	1	0.141401729381863	0.93	0.873875650440679	0.10024903031323	0.00629943630787076	0.0062	0.0051	0.0931	0.0147	0.0421	0.0198	0.021	0.0251	0.0021	0.0431	0.0353	0.1565	0.0037	0.0404	0.1142	0.0191	0.0165	0.0037	0.0021	0.0178	0.0096	0.1126	0.0321	0.1062	0.0504	0.0023
16	rs116849014	5061113	1	0.141401729381863	0.93	0.873875650440679	0.102980673048959	0.00698360053309797	0.0062	0.0051	0.0931	0.0147	0.0421	0.0197	0.021	0.025	0.0022	0.043	0.0352	0.1566	0.0038	0.0403	0.1142	0.019	0.0165	0.0036	0.0021	0.0178	0.0096	0.1126	0.0321	0.1063	0.0504	0.0023
16	rs1558561	5061948	1	0.141401729381863	0.93	0.873875650440679	0.0949727142219086	0.00815540662371612	0.0062	0.0051	0.0932	0.0147	0.0421	0.0196	0.021	0.0249	0.0022	0.0429	0.0352	0.1567	0.0038	0.0403	0.1144	0.019	0.0164	0.0036	0.0021	0.0179	0.0097	0.1127	0.0321	0.1065	0.0504	0.0023
16	rs17706797	5063336	1	0.141401729381863	0.93	0.873875650440679	0.0956725751022821	0.00964221567569379	0.0062	0.0051	0.0931	0.0146	0.0422	0.0196	0.021	0.0247	0.0021	0.0427	0.0353	0.157	0.0037	0.0402	0.1141	0.0189	0.0164	0.0036	0.0021	0.0179	0.0097	0.1127	0.0322	0.1066	0.0504	0.0023
16	rs12051345	5064228	1	0.141401729381863	0.93	0.873875650440679	0.0935085783966169	0.00775426394954749	0.0062	0.0051	0.093	0.0146	0.0424	0.0197	0.0211	0.0245	0.0021	0.0426	0.0352	0.1573	0.0037	0.0402	0.114	0.0189	0.0164	0.0036	0.0022	0.018	0.0097	0.1127	0.0322	0.1066	0.0503	0.0023
16	rs2012649	5064917	1	0.141401729381863	0.93	0.873875650440679	0.0952222935292229	0.0117421898049741	0.0062	0.0051	0.093	0.0146	0.0424	0.0197	0.0212	0.0243	0.0021	0.0424	0.0352	0.1574	0.0037	0.0402	0.1141	0.019	0.0163	0.0037	0.0021	0.018	0.0098	0.1128	0.0322	0.1066	0.0502	0.0023
16	rs114274618	5065190	1	0.141401729381863	0.93	0.873875650440679	0.0959735051881088	0.0155308614229182	0.0062	0.0051	0.0931	0.0146	0.0424	0.0197	0.0212	0.0243	0.0021	0.0423	0.0351	0.1575	0.0037	0.0402	0.1141	0.0189	0.0163	0.0037	0.0021	0.018	0.0099	0.1128	0.0322	0.1066	0.0502	0.0023
16	rs2972284	5068152	1.01	0.120031835070186	0.93	0.873875650440679	0.0995026470010771	0.0212179386400768	0.0062	0.0051	0.0931	0.0145	0.0427	0.0197	0.0213	0.0242	0.002	0.0421	0.0353	0.1576	0.0037	0.0402	0.1138	0.0189	0.0163	0.0036	0.0021	0.0181	0.01	0.1126	0.0322	0.1065	0.0503	0.0023
16	rs7110	5074952	1.01	0.120031835070186	0.93	0.873875650440679	0.0980712200067954	0.0193306592881804	0.0063	0.0052	0.0929	0.0146	0.0429	0.0196	0.0215	0.024	0.002	0.0419	0.0355	0.1581	0.0036	0.0401	0.1138	0.019	0.0162	0.0036	0.0021	0.018	0.0101	0.1124	0.0323	0.1064	0.05	0.0024
16	rs34742205	5080891	1.01	0.120031835070186	0.93	0.873875650440679	0.109806083305641	0.014321691290433	0.0065	0.0052	0.0931	0.0147	0.0431	0.0198	0.0217	0.0241	0.002	0.042	0.0357	0.1577	0.0035	0.0402	0.1138	0.0192	0.0163	0.0036	0.002	0.0179	0.0101	0.1121	0.0322	0.1056	0.0497	0.0024
16	rs35962888	5083209	1.01	0.120031835070186	0.93	0.873875650440679	0.112335445998431	0.016207647158578	0.0065	0.0052	0.0931	0.0148	0.0432	0.0198	0.0217	0.0241	0.0019	0.0421	0.0357	0.1577	0.0035	0.0402	0.1138	0.0192	0.0163	0.0036	0.002	0.0179	0.0101	0.112	0.0322	0.1055	0.0497	0.0025
16	rs9937510	5085336	1.01	0.120031835070186	0.93	0.873875650440679	0.103138152134861	0.013096657248813	0.0066	0.0052	0.0931	0.0148	0.0434	0.0199	0.0217	0.0241	0.0019	0.0422	0.0359	0.1576	0.0036	0.0402	0.1138	0.0192	0.0163	0.0036	0.002	0.0178	0.0101	0.1117	0.0322	0.1055	0.0496	0.0025
16	rs72773718	5090928	1.01	0.120031835070186	0.93	0.873875650440679	0.0912054398401838	0.0177919156682351	0.0067	0.0054	0.0925	0.0148	0.0438	0.02	0.0218	0.0238	0.0019	0.0423	0.0364	0.1572	0.0036	0.0402	0.1141	0.0193	0.0164	0.0036	0.002	0.0176	0.0103	0.1112	0.0319	0.1055	0.0496	0.0026
16	rs12927735	5090995	1.01	0.120031835070186	0.93	0.873875650440679	0.0899469228028622	0.0196063367487112	0.0067	0.0054	0.0924	0.0148	0.0438	0.0199	0.0218	0.0238	0.0019	0.0423	0.0364	0.1571	0.0036	0.0402	0.1141	0.0193	0.0164	0.0036	0.002	0.0176	0.0103	0.1112	0.0319	0.1055	0.0496	0.0026
16	rs1127920	5097947	1.01	0.120031835070186	0.93	0.873875650440679	0.100972988061145	0.0406006561308255	0.0066	0.0055	0.0921	0.0148	0.0441	0.0198	0.0217	0.0237	0.0019	0.0421	0.0362	0.1572	0.0037	0.0404	0.1142	0.0195	0.0164	0.0036	0.0021	0.0175	0.0104	0.1112	0.0317	0.1056	0.0497	0.0025
16	rs117282658	5102930	1.01	0.120031835070186	0.93	0.873875650440679	0.105544982849371	0.0611352977428614	0.0065	0.0054	0.0921	0.0147	0.0441	0.0197	0.0216	0.0237	0.0019	0.0418	0.0361	0.157	0.0039	0.0408	0.1141	0.0194	0.0163	0.0035	0.0021	0.0178	0.0105	0.1119	0.0316	0.1054	0.0496	0.0026
16	rs741167	5105365	1.01	0.120031835070186	0.93	0.873875650440679	0.0966275591275397	0.0570096677885933	0.0065	0.0054	0.0921	0.0146	0.0442	0.0197	0.0216	0.0236	0.0019	0.0417	0.0361	0.1569	0.004	0.0409	0.1141	0.0194	0.0163	0.0035	0.0021	0.0179	0.0105	0.1121	0.0316	0.1053	0.0496	0.0026
16	rs9925239	5110626	1.02	0.101174939294895	0.93	0.873875650440679	0.126051833695191	0.094949494324367	0.0065	0.0053	0.0925	0.0146	0.0443	0.0197	0.0215	0.0234	0.0019	0.0413	0.0357	0.1564	0.0041	0.0414	0.1139	0.0193	0.0165	0.0035	0.0021	0.0179	0.0106	0.1129	0.0311	0.105	0.0497	0.0026
16	rs8060159	5112951	1.02	0.101174939294895	0.93	0.873875650440679	0.129677642518308	0.102054029174501	0.0064	0.0053	0.0925	0.0146	0.0444	0.0197	0.0214	0.0234	0.0019	0.0412	0.0355	0.1562	0.0041	0.0416	0.1139	0.0194	0.0165	0.0036	0.0022	0.0179	0.0107	0.113	0.0312	0.1049	0.0497	0.0026
16	rs12928193	5116161	1.03	0.0846525390220556	0.93	0.873875650440679	0.0876288310721942	0.086969890460622	0.0062	0.0054	0.0932	0.015	0.0441	0.0199	0.0213	0.0234	0.0019	0.0403	0.0354	0.1553	0.0047	0.0422	0.1125	0.0191	0.017	0.0039	0.0024	0.0178	0.0115	0.113	0.0303	0.1053	0.0499	0.0028
16	rs76575824	5117399	1.04	0.0702833737600549	0.93	0.873875650440679	0.0635562063833337	0.204820306571179	0.0056	0.0059	0.0931	0.0156	0.044	0.0203	0.0214	0.0231	0.0018	0.039	0.035	0.1547	0.0049	0.043	0.1103	0.0189	0.0174	0.004	0.0026	0.0174	0.0125	0.1146	0.029	0.1065	0.0497	0.003
16	rs9932130	5117607	1.04	0.0702833737600549	0.93	0.873875650440679	0.0686318780835452	0.271902898866162	0.0055	0.006	0.0932	0.0158	0.044	0.0204	0.0214	0.0231	0.0019	0.0387	0.0349	0.1545	0.005	0.0431	0.1101	0.0188	0.0174	0.0041	0.0027	0.0173	0.0126	0.1147	0.0289	0.1067	0.0497	0.0031
16	rs9932909	5117847	1.04	0.0702833737600549	0.93	0.873875650440679	0.0475917866756997	0.291970733262023	0.0054	0.0061	0.0935	0.0159	0.044	0.0204	0.0215	0.0231	0.0019	0.0385	0.0348	0.1542	0.0051	0.0434	0.1098	0.0188	0.0175	0.0041	0.0027	0.0173	0.0128	0.115	0.0289	0.1065	0.0493	0.0031
16	rs3760029	5120785	1.06	0.0472756964826134	0.93	0.873875650440679	0.0438250706380902	0.313911172123959	0.0056	0.0065	0.0948	0.0164	0.0434	0.0211	0.0213	0.0233	0.0019	0.0363	0.0339	0.1506	0.0055	0.0445	0.1073	0.0186	0.0184	0.0042	0.0029	0.0163	0.0142	0.1179	0.029	0.1074	0.0485	0.0035
16	rs8050532	5122768	1.06	0.0472756964826134	0.93	0.873875650440679	0.0333083619141414	0.29812279422906	0.0055	0.0065	0.0948	0.0165	0.0434	0.0213	0.0214	0.0233	0.0019	0.0363	0.0338	0.1504	0.0055	0.0445	0.1073	0.0185	0.0186	0.0042	0.0029	0.0163	0.0142	0.1181	0.0288	0.1075	0.0484	0.0034
16	rs2291952	5122880	1.06	0.0472756964826134	0.93	0.873875650440679	0.0356089628941167	0.30168960325458	0.0055	0.0065	0.0949	0.0165	0.0434	0.0214	0.0214	0.0233	0.0019	0.0363	0.0338	0.1505	0.0056	0.0445	0.1072	0.0185	0.0186	0.0042	0.0029	0.0163	0.0142	0.118	0.0287	0.1075	0.0484	0.0034
16	rs8047337	5123474	1.06	0.0472756964826134	0.92	0.951254862179695	0.0364217711583869	0.300142419931061	0.0055	0.0065	0.0949	0.0165	0.0434	0.0214	0.0214	0.0233	0.0019	0.0363	0.0338	0.1505	0.0056	0.0445	0.1072	0.0185	0.0186	0.0042	0.0029	0.0163	0.0142	0.1181	0.0287	0.1075	0.0484	0.0034
16	rs7188762	5126627	1.06	0.0472756964826134	0.91	1.03277310349222	0.0399422880600469	0.34483389775437	0.0055	0.0066	0.0946	0.0164	0.0434	0.0214	0.0214	0.0233	0.0019	0.0363	0.034	0.1504	0.0056	0.0446	0.107	0.0185	0.0186	0.0042	0.0029	0.0163	0.0143	0.1182	0.0286	0.1075	0.0484	0.0034
16	rs4786592	5132472	1.06	0.0472756964826134	0.91	1.03277310349222	0.0603755613601403	0.458332725394307	0.0055	0.0066	0.0947	0.0167	0.0432	0.0216	0.0218	0.0232	0.0019	0.0359	0.0338	0.1498	0.0057	0.0447	0.1068	0.0184	0.0186	0.0042	0.003	0.0162	0.0145	0.1185	0.0285	0.1076	0.0485	0.0035
16	rs12928220	5137069	1.07	0.0382760853635132	0.91	1.03277310349222	0.0528047897701254	0.370748045815645	0.0056	0.0067	0.0945	0.0169	0.0431	0.0217	0.0221	0.0233	0.002	0.0357	0.0335	0.1491	0.0059	0.0446	0.1067	0.0184	0.0187	0.0043	0.003	0.0162	0.0146	0.1185	0.0284	0.1078	0.0489	0.0034
16	rs12185203	5137256	1.07	0.0382760853635132	0.9	1.11848291839441	0.109969958410794	0.43161218300432	0.0056	0.0067	0.0945	0.0169	0.0431	0.0217	0.0221	0.0233	0.002	0.0356	0.0335	0.149	0.0059	0.0446	0.1066	0.0184	0.0187	0.0043	0.0035	0.0162	0.0146	0.1186	0.0282	0.1076	0.0489	0.0034
16	rs58516395	5138567	1.07	0.0382760853635132	0.9	1.11848291839441	0.119590026332688	0.394864686318367	0.0055	0.0067	0.0946	0.017	0.0432	0.0218	0.0222	0.0235	0.002	0.0356	0.0333	0.1488	0.0059	0.0447	0.1065	0.0185	0.0188	0.0042	0.0034	0.0162	0.0146	0.119	0.028	0.107	0.049	0.0034
16	rs9673906	5140764	1.07	0.0382760853635132	0.9	1.11848291839441	0.123953276184662	0.364062267821493	0.0056	0.0067	0.0948	0.0171	0.0432	0.0219	0.0225	0.0235	0.002	0.0356	0.0332	0.1482	0.0059	0.0447	0.1065	0.0185	0.019	0.0042	0.0034	0.0159	0.0147	0.1191	0.028	0.1068	0.0492	0.0034
16	rs56063250	5150990	1.07	0.0382760853635132	0.9	1.11848291839441	0.147631548966485	0.277110782499548	0.0057	0.0066	0.0949	0.0174	0.0425	0.0226	0.0238	0.024	0.0021	0.035	0.0321	0.1475	0.0059	0.0452	0.106	0.0187	0.0195	0.0043	0.0033	0.016	0.0154	0.1186	0.0277	0.1066	0.0487	0.0033
16	rs12446202	5155271	1.07	0.0382760853635132	0.9	1.11848291839441	0.168711481589407	0.329327455472933	0.0057	0.0066	0.0946	0.0175	0.042	0.023	0.0246	0.0239	0.0022	0.0345	0.032	0.1474	0.0058	0.0455	0.106	0.0189	0.0199	0.0044	0.0033	0.0161	0.0158	0.1183	0.0276	0.1064	0.0484	0.0032
16	rs10459836	5157528	1.07	0.0382760853635132	0.9	1.11848291839441	0.139567495967922	0.246219732924627	0.0058	0.0066	0.0944	0.0175	0.042	0.023	0.0246	0.0245	0.0022	0.0344	0.0319	0.1475	0.0058	0.0457	0.1059	0.0189	0.02	0.0044	0.0032	0.0161	0.0159	0.1181	0.0274	0.1062	0.0483	0.0032
16	rs62035325	5170909	1.07	0.0382760853635132	0.9	1.11848291839441	0.127153939640588	0.183105595958384	0.0058	0.0067	0.094	0.0177	0.0418	0.023	0.0248	0.0254	0.0023	0.0341	0.0323	0.147	0.0058	0.0459	0.1053	0.0189	0.0205	0.0045	0.0033	0.0161	0.0165	0.1171	0.0277	0.1065	0.0476	0.0031
16	rs4786614	5174275	1.07	0.0382760853635132	0.9	1.11848291839441	0.11571631519558	0.199993765811389	0.0058	0.0067	0.0939	0.0178	0.0418	0.023	0.0247	0.0256	0.0023	0.0341	0.0323	0.147	0.0058	0.046	0.1052	0.0189	0.0205	0.0045	0.0033	0.0161	0.0166	0.117	0.0278	0.1066	0.0474	0.0031
16	rs4785993	5176121	1.06	0.0472756964826134	0.9	1.11848291839441	0.0984788737978765	0.21181203192158	0.0058	0.0066	0.0938	0.0179	0.0418	0.0229	0.0247	0.0257	0.0023	0.034	0.0322	0.1463	0.0064	0.046	0.1056	0.0188	0.0205	0.0044	0.0029	0.0161	0.0166	0.1171	0.028	0.1068	0.0475	0.0031
16	rs72773763	5182520	1.06	0.0472756964826134	0.9	1.11848291839441	0.0869904125159564	0.243428411070079	0.0058	0.0067	0.0942	0.018	0.0418	0.0223	0.0245	0.0262	0.0024	0.034	0.0324	0.1466	0.0064	0.0458	0.1054	0.0186	0.0208	0.0043	0.0029	0.0166	0.0169	0.1165	0.0279	0.1066	0.0472	0.003
16	rs112206078	5186695	1.06	0.0472756964826134	0.9	1.11848291839441	0.073075778674329	0.281182320771671	0.0058	0.0067	0.0945	0.018	0.042	0.022	0.0245	0.0264	0.0023	0.034	0.0325	0.1466	0.0063	0.0457	0.1054	0.0184	0.021	0.0043	0.0029	0.0167	0.017	0.1163	0.0278	0.1065	0.0469	0.003
16	rs11645188	5188208	1.06	0.0472756964826134	0.9	1.11848291839441	0.060991836038103	0.276762643611842	0.0058	0.0067	0.0943	0.0181	0.0422	0.0219	0.0244	0.0265	0.0023	0.0341	0.0325	0.1466	0.0063	0.0457	0.1053	0.0184	0.0211	0.0043	0.0029	0.0168	0.0171	0.1162	0.0279	0.1065	0.0468	0.003
16	rs12448913	5188789	1.06	0.0472756964826134	0.9	1.11848291839441	0.0720052152182982	0.339395448425031	0.0058	0.0067	0.0942	0.018	0.0422	0.0219	0.0244	0.0265	0.0023	0.0341	0.0325	0.1466	0.0063	0.0457	0.1054	0.0184	0.0211	0.0043	0.0029	0.0168	0.0171	0.1163	0.0278	0.1064	0.0469	0.0029
16	rs2088746	5192950	1.06	0.0472756964826134	0.89	1.20843312996982	0.0439602700502654	0.365824976330354	0.0059	0.0067	0.0943	0.0179	0.0426	0.0218	0.0241	0.0267	0.0023	0.0342	0.0326	0.1472	0.0061	0.0448	0.1062	0.0183	0.0213	0.0042	0.0029	0.0167	0.0175	0.1155	0.0277	0.1067	0.0467	0.0028
16	rs117064445	5193105	1.06	0.0472756964826134	0.89	1.20843312996982	0.0495548828529064	0.37518193789137	0.0059	0.0068	0.0943	0.0178	0.0426	0.0218	0.024	0.0268	0.0023	0.0342	0.0326	0.1472	0.0061	0.0446	0.1063	0.0182	0.0213	0.0042	0.0029	0.0167	0.0175	0.1155	0.0276	0.1068	0.0468	0.0028
16	rs2291951	5193440	1.06	0.0472756964826134	0.88	1.30266910679319	0.0407933787537558	0.364313935596438	0.0059	0.0067	0.0945	0.0177	0.0426	0.0218	0.0238	0.0269	0.0023	0.0343	0.0326	0.1473	0.006	0.0442	0.1066	0.018	0.0214	0.0042	0.0029	0.0165	0.0176	0.1154	0.0274	0.1073	0.047	0.0027
16	rs34762228	5193870	1.06	0.0472756964826134	0.87	1.40123301501992	0.0446253411475728	0.425951812468654	0.0059	0.0067	0.0948	0.0176	0.0426	0.0217	0.0237	0.0271	0.0023	0.0343	0.0326	0.1474	0.006	0.0439	0.1069	0.018	0.0214	0.0042	0.0029	0.0165	0.0176	0.1151	0.0275	0.1075	0.047	0.0026
16	rs12447373	5194458	1.06	0.0472756964826134	0.87	1.40123301501992	0.0427241767170193	0.386139075771314	0.0059	0.0067	0.0953	0.0176	0.0426	0.0217	0.0236	0.0273	0.0024	0.0342	0.0325	0.1475	0.0059	0.0435	0.1072	0.0179	0.0214	0.0041	0.0031	0.0166	0.0177	0.1145	0.0274	0.1077	0.047	0.0025
16	rs7195936	5194912	1.06	0.0472756964826134	0.87	1.40123301501992	0.0418164904834663	0.465852187383171	0.006	0.0067	0.0955	0.0176	0.0426	0.0217	0.0234	0.0273	0.0024	0.0341	0.0325	0.1476	0.0059	0.0434	0.1075	0.0179	0.0214	0.004	0.0031	0.0166	0.0177	0.1146	0.0274	0.1078	0.047	0.0025
16	rs58173857	5197922	1.06	0.0472756964826134	0.87	1.40123301501992	0.0326548556617645	0.28832169885623	0.0062	0.0067	0.0964	0.0177	0.0428	0.0217	0.0227	0.0274	0.0023	0.0339	0.0323	0.1469	0.0057	0.043	0.1093	0.0172	0.0212	0.0041	0.0031	0.017	0.0185	0.114	0.0272	0.1074	0.0467	0.0027
16	rs35988630	5200468	1.06	0.0472756964826134	0.87	1.40123301501992	0.0292826922649981	0.25635159060674	0.0063	0.0067	0.0966	0.0177	0.0432	0.0215	0.0222	0.0274	0.0022	0.0337	0.0325	0.1469	0.0053	0.0432	0.1096	0.0168	0.0215	0.0043	0.003	0.0172	0.019	0.1136	0.0267	0.1078	0.046	0.0027
16	rs4238854	5203020	1.05	0.0578850268271129	0.87	1.40123301501992	0.0175012411776689	0.263862866923018	0.0065	0.0068	0.0968	0.0178	0.0436	0.0212	0.0217	0.0273	0.0021	0.0338	0.0328	0.1469	0.0049	0.0435	0.1097	0.0164	0.0217	0.0044	0.003	0.0174	0.0195	0.1133	0.0264	0.1081	0.0454	0.0028
16	rs62035919	5206991	1.05	0.0578850268271129	0.87	1.40123301501992	0.0151660531542643	0.292678604437585	0.0065	0.0068	0.0967	0.0177	0.044	0.0211	0.0215	0.0272	0.0021	0.0337	0.0329	0.1461	0.0047	0.0436	0.1102	0.0164	0.0216	0.0046	0.0031	0.0175	0.0197	0.1132	0.0261	0.1089	0.0451	0.0028
16	rs1358496	5207989	1.05	0.0578850268271129	0.87	1.40123301501992	0.015868574272834	0.309221134621702	0.0065	0.0068	0.0966	0.0176	0.0441	0.0212	0.0214	0.0271	0.0021	0.0335	0.0331	0.1462	0.0046	0.0436	0.1105	0.0165	0.0216	0.0047	0.0031	0.0176	0.0198	0.1132	0.0261	0.1088	0.0449	0.0028
16	rs117972239	5210182	1.05	0.0578850268271129	0.87	1.40123301501992	0.0197793908620864	0.284803699847686	0.0065	0.0069	0.0966	0.0175	0.044	0.0213	0.021	0.0269	0.0021	0.0335	0.0331	0.1466	0.0045	0.0437	0.1108	0.0166	0.0214	0.0047	0.003	0.0178	0.0199	0.1131	0.0258	0.1088	0.0449	0.0028
16	rs113519791	5215420	1.06	0.0472756964826134	0.87	1.40123301501992	0.0156726772989414	0.267988377979886	0.0066	0.007	0.0967	0.0172	0.0436	0.0216	0.0202	0.0263	0.0021	0.0338	0.0331	0.1473	0.0043	0.044	0.1116	0.0168	0.021	0.0047	0.003	0.0182	0.0202	0.1131	0.0252	0.1087	0.0449	0.0028
16	rs1528333	5222912	1.06	0.0472756964826134	0.87	1.40123301501992	0.0121598788835314	0.222011047405546	0.0066	0.0071	0.0967	0.0171	0.0435	0.0216	0.02	0.0263	0.0021	0.0338	0.033	0.1472	0.0042	0.044	0.1117	0.0169	0.021	0.0047	0.003	0.0183	0.0202	0.1131	0.0252	0.1088	0.0449	0.0029
16	rs72773799	5224683	1.06	0.0472756964826134	0.87	1.40123301501992	0.0123826999242868	0.219419599078099	0.0067	0.0071	0.0967	0.017	0.0436	0.0216	0.02	0.0263	0.0021	0.0338	0.033	0.1471	0.0043	0.0439	0.1118	0.0168	0.021	0.0047	0.003	0.0183	0.0202	0.1131	0.0252	0.1089	0.0449	0.0029
16	rs10852649	5233074	1.06	0.0472756964826134	0.87	1.40123301501992	0.0116362029607161	0.195828285934303	0.0068	0.0071	0.0967	0.0167	0.0437	0.0215	0.02	0.0263	0.0021	0.0339	0.0331	0.1468	0.0043	0.044	0.1119	0.0167	0.0209	0.0047	0.003	0.0184	0.0203	0.113	0.0251	0.1092	0.045	0.0029
16	rs11648043	5234207	1.06	0.0472756964826134	0.87	1.40123301501992	0.013126393827399	0.223527313617888	0.0068	0.007	0.0968	0.0166	0.0436	0.0215	0.0199	0.0263	0.0021	0.0339	0.0331	0.1468	0.0043	0.044	0.1119	0.0167	0.0208	0.0047	0.003	0.0184	0.0203	0.1129	0.0252	0.1094	0.045	0.0029
16	rs8062821	5234811	1.06	0.0472756964826134	0.87	1.40123301501992	0.0149347435937898	0.203978145198767	0.0068	0.007	0.0974	0.0166	0.0436	0.0216	0.0199	0.0263	0.0021	0.0339	0.033	0.1468	0.0043	0.044	0.1119	0.0167	0.0209	0.0047	0.003	0.0184	0.0204	0.1122	0.0252	0.1094	0.045	0.0029
16	rs117545075	5237750	1.06	0.0472756964826134	0.87	1.40123301501992	0.0173528919827841	0.233684375168443	0.0068	0.0071	0.0974	0.0165	0.0434	0.0215	0.0199	0.0264	0.0021	0.034	0.033	0.1466	0.0043	0.044	0.1119	0.0168	0.0209	0.0047	0.0031	0.0185	0.0204	0.1121	0.0253	0.1095	0.045	0.0029
16	rs17784932	5240836	1.06	0.0472756964826134	0.88	1.30266910679319	0.0157160550578237	0.208942361440764	0.0068	0.0071	0.0975	0.0164	0.0433	0.0215	0.0199	0.0264	0.0022	0.034	0.033	0.1464	0.0043	0.0439	0.1119	0.0168	0.0208	0.0048	0.0031	0.0185	0.0205	0.1121	0.0253	0.1095	0.0449	0.0029
16	rs7184446	5244276	1.06	0.0472756964826134	0.88	1.30266910679319	0.00709182550509634	0.149681578749105	0.0068	0.0072	0.0974	0.016	0.0438	0.0216	0.02	0.0271	0.0023	0.0338	0.0338	0.1448	0.0043	0.0435	0.1117	0.017	0.0207	0.0049	0.0031	0.0188	0.0209	0.1119	0.0257	0.1097	0.0446	0.0029
16	rs117047281	5244289	1.06	0.0472756964826134	0.88	1.30266910679319	0.0057826169481123	0.33042815514877	0.0061	0.0068	0.098	0.0156	0.0421	0.0212	0.0195	0.0267	0.002	0.0338	0.0341	0.1472	0.0033	0.0437	0.1132	0.0165	0.0197	0.0048	0.0023	0.0198	0.0206	0.1137	0.0263	0.1112	0.0437	0.0024
16	rs28664769	5244450	1.06	0.0472756964826134	0.88	1.30266910679319	0.00817056604734342	0.402478886777698	0.0061	0.0067	0.0979	0.0155	0.0422	0.0212	0.0194	0.0265	0.002	0.0337	0.0342	0.1472	0.0033	0.0439	0.1131	0.0166	0.0195	0.0047	0.0023	0.0197	0.0206	0.114	0.0263	0.1111	0.0437	0.0024
16	rs12927295	5246014	1.07	0.0382760853635132	0.88	1.30266910679319	0.00554231998526984	0.469758737588602	0.0064	0.0069	0.0978	0.0147	0.0424	0.0208	0.0189	0.0258	0.002	0.032	0.0336	0.1496	0.0032	0.0429	0.1122	0.0168	0.0192	0.0044	0.002	0.0198	0.0208	0.1174	0.0267	0.1119	0.0434	0.0023
16	rs75384490	5246225	1.07	0.0382760853635132	0.89	1.20843312996982	0.00650381716069796	0.525315366354696	0.0064	0.0069	0.0978	0.0147	0.0424	0.0208	0.0189	0.0258	0.002	0.032	0.0336	0.1496	0.0032	0.0429	0.1122	0.0168	0.0192	0.0044	0.002	0.0198	0.0208	0.1174	0.0267	0.1119	0.0434	0.0023
16	rs1358495	5266614	1.07	0.0382760853635132	0.89	1.20843312996982	0.00482932978902883	0.450845538870981	0.0068	0.0069	0.0983	0.0144	0.042	0.0209	0.0189	0.0258	0.0021	0.032	0.0334	0.1495	0.0032	0.0428	0.1128	0.0167	0.0192	0.0044	0.002	0.0196	0.0208	0.1177	0.0269	0.1116	0.0433	0.0023
16	rs1358494	5266811	1.07	0.0382760853635132	0.89	1.20843312996982	0.00469230504305895	0.434251733237424	0.0068	0.0069	0.0983	0.0144	0.042	0.0209	0.0189	0.0258	0.0021	0.032	0.0334	0.1495	0.0032	0.0428	0.1128	0.0167	0.0192	0.0044	0.002	0.0196	0.0208	0.1177	0.0269	0.1117	0.0433	0.0023
16	rs74770299	5266849	1.07	0.0382760853635132	0.9	1.11848291839441	0.00475897407729087	0.432271666213105	0.0068	0.0069	0.0983	0.0144	0.042	0.0209	0.0189	0.0258	0.0021	0.032	0.0334	0.1495	0.0032	0.0428	0.1128	0.0167	0.0192	0.0044	0.002	0.0196	0.0208	0.1177	0.0269	0.1117	0.0433	0.0023
16	rs8050776	5267299	1.07	0.0382760853635132	0.87	1.40123301501992	0.00502092645953194	0.427397900932292	0.0068	0.0069	0.0983	0.0144	0.042	0.0209	0.0189	0.0258	0.0021	0.032	0.0334	0.1496	0.0032	0.0428	0.1128	0.0167	0.0193	0.0044	0.002	0.0196	0.0208	0.1177	0.0269	0.1117	0.0433	0.0023
16	rs72775733	5269633	1.07	0.0382760853635132	0.87	1.40123301501992	0.00613323917106988	0.438483950564184	0.0068	0.0069	0.0983	0.0143	0.042	0.0209	0.019	0.0258	0.0021	0.032	0.0334	0.1495	0.0032	0.0428	0.1128	0.0167	0.0193	0.0044	0.002	0.0196	0.0208	0.1177	0.0269	0.1116	0.0433	0.0023
16	rs11648111	5270834	1.07	0.0382760853635132	0.87	1.40123301501992	0.00636744618068747	0.449911931592708	0.0068	0.0069	0.0983	0.0143	0.042	0.0208	0.019	0.0258	0.0021	0.032	0.0334	0.1495	0.0032	0.0428	0.1128	0.0167	0.0193	0.0044	0.002	0.0196	0.0208	0.1177	0.0269	0.1117	0.0432	0.0023
16	rs12232454	5271209	1.07	0.0382760853635132	0.87	1.40123301501992	0.00648155108464212	0.469084587700035	0.0068	0.0069	0.0983	0.0143	0.042	0.0208	0.019	0.0258	0.0021	0.032	0.0334	0.1495	0.0032	0.0428	0.1128	0.0167	0.0193	0.0044	0.002	0.0195	0.0208	0.1177	0.0269	0.1117	0.0432	0.0023
16	rs12600138	5275418	1.07	0.0382760853635132	0.87	1.40123301501992	0.00849871173754354	0.484381419012893	0.0069	0.0069	0.0984	0.0142	0.0421	0.0208	0.0189	0.0258	0.0021	0.0321	0.0334	0.1496	0.0031	0.0427	0.1128	0.0168	0.0194	0.0044	0.002	0.0196	0.0208	0.1177	0.0268	0.1118	0.0431	0.0021
16	rs17137689	5277515	1.07	0.0382760853635132	0.87	1.40123301501992	0.00881802648335546	0.530594905762855	0.0069	0.0069	0.0984	0.0142	0.0421	0.0208	0.0189	0.0258	0.0021	0.032	0.0334	0.1497	0.0031	0.0426	0.1128	0.0168	0.0194	0.0044	0.002	0.0196	0.0207	0.1177	0.0268	0.1118	0.0431	0.0021
16	rs113196918	5278035	1.07	0.0382760853635132	0.87	1.40123301501992	0.0111857066020311	0.51507229470067	0.0069	0.0069	0.0983	0.0142	0.0421	0.0207	0.0189	0.0258	0.0021	0.032	0.0334	0.1497	0.0031	0.0426	0.1128	0.0168	0.0194	0.0044	0.002	0.0195	0.0207	0.1177	0.0268	0.1119	0.0431	0.0021
16	rs1534509	5285345	1.07	0.0382760853635132	0.85	1.61149868637791	0.0050605597805556	0.372646469071057	0.0074	0.0071	0.098	0.0134	0.042	0.0203	0.0182	0.0261	0.0022	0.0327	0.0338	0.1497	0.0032	0.0428	0.1127	0.0165	0.0193	0.0044	0.0019	0.019	0.0203	0.1173	0.0274	0.1132	0.043	0.0022
16	rs55865370	5285404	1.07	0.0382760853635132	0.85	1.61149868637791	0.00539612575644244	0.400926996813227	0.0074	0.0071	0.0979	0.0134	0.042	0.0203	0.0182	0.0261	0.0022	0.0327	0.0338	0.1497	0.0032	0.0429	0.1127	0.0165	0.0193	0.0044	0.0019	0.019	0.0203	0.1172	0.0274	0.1132	0.043	0.0022
16	rs75957545	5285771	1.07	0.0382760853635132	0.85	1.61149868637791	0.00506667882933645	0.377595098622985	0.0074	0.0071	0.098	0.0133	0.042	0.0202	0.0181	0.0261	0.0022	0.0327	0.0339	0.1498	0.0032	0.043	0.1128	0.0165	0.0193	0.0044	0.0019	0.0189	0.0203	0.1171	0.0275	0.1133	0.0429	0.0022
16	rs1534508	5286719	1.07	0.0382760853635132	0.85	1.61149868637791	0.00519027722211131	0.362050702933605	0.0075	0.0071	0.098	0.0132	0.042	0.0202	0.018	0.0262	0.0021	0.0327	0.0339	0.15	0.0032	0.0433	0.1129	0.0165	0.0193	0.0044	0.0019	0.0188	0.0203	0.1167	0.0276	0.1134	0.0429	0.0023
16	rs76318986	5287376	1.07	0.0382760853635132	0.85	1.61149868637791	0.0065298688602736	0.392806746455667	0.0075	0.0071	0.098	0.0132	0.042	0.0202	0.018	0.0261	0.0021	0.0327	0.0339	0.1501	0.0032	0.0433	0.1129	0.0165	0.0193	0.0044	0.0018	0.0188	0.0203	0.1166	0.0276	0.1134	0.0429	0.0023
16	rs28477582	5306125	1.07	0.0382760853635132	0.85	1.61149868637791	0.00433181951606307	0.373153176008252	0.0076	0.007	0.0977	0.0131	0.0422	0.0201	0.0178	0.0259	0.0021	0.0329	0.0334	0.1502	0.0032	0.0434	0.1131	0.0165	0.0193	0.0042	0.0018	0.0186	0.0202	0.1168	0.0279	0.114	0.0428	0.0023
16	rs6500673	5307774	1.07	0.0382760853635132	0.85	1.61149868637791	0.0036691405392709	0.32457021025681	0.0076	0.007	0.0978	0.0131	0.0423	0.0201	0.0178	0.0259	0.0021	0.0328	0.0334	0.1503	0.0031	0.0434	0.1131	0.0165	0.0193	0.0042	0.0018	0.0184	0.0202	0.1169	0.0278	0.1141	0.0429	0.0023
16	rs1919060	5318656	1.07	0.0382760853635132	0.85	1.61149868637791	0.00357043846465992	0.300142419931061	0.0076	0.007	0.0979	0.0131	0.0424	0.0203	0.0178	0.0257	0.002	0.0324	0.0334	0.1501	0.0032	0.0434	0.113	0.0165	0.0193	0.0042	0.0018	0.0184	0.0202	0.1174	0.0278	0.1139	0.043	0.0023
16	rs116527745	5322925	1.07	0.0382760853635132	0.85	1.61149868637791	0.00364544672599111	0.283633965185847	0.0077	0.007	0.0978	0.0132	0.0424	0.0203	0.0179	0.0256	0.002	0.0324	0.0334	0.1499	0.0032	0.0437	0.1129	0.0165	0.0194	0.0041	0.0017	0.0183	0.0202	0.1176	0.0277	0.1137	0.0431	0.0023
16	rs1919058	5324072	1.07	0.0382760853635132	0.86	1.50416405558766	0.00327601152580234	0.2668404056607	0.0077	0.007	0.0978	0.0132	0.0425	0.0203	0.0179	0.0255	0.002	0.0324	0.0334	0.1498	0.0032	0.0438	0.1129	0.0165	0.0194	0.0041	0.0017	0.0183	0.0202	0.1177	0.0277	0.1137	0.0431	0.0023
16	rs7190523	5324518	1.07	0.0382760853635132	0.86	1.50416405558766	0.00298099167018203	0.2738667369774	0.0077	0.007	0.0979	0.0132	0.0425	0.0203	0.0178	0.0255	0.0021	0.0324	0.0334	0.1499	0.0032	0.0439	0.1129	0.0164	0.0194	0.0041	0.0017	0.0183	0.02	0.1179	0.0277	0.1138	0.043	0.0024
16	rs7188721	5331838	1.07	0.0382760853635132	0.86	1.50416405558766	0.00444118731890712	0.308861233876846	0.0076	0.0071	0.0979	0.0132	0.0427	0.0202	0.0179	0.0255	0.0021	0.0326	0.0335	0.1501	0.0032	0.044	0.1127	0.0164	0.0194	0.0039	0.0017	0.0182	0.02	0.1174	0.0278	0.114	0.0429	0.0024
16	rs114885557	5334810	1.07	0.0382760853635132	0.86	1.50416405558766	0.00636013826029058	0.379885244802095	0.0076	0.0071	0.0978	0.0132	0.0427	0.0202	0.0179	0.0255	0.0021	0.0326	0.0335	0.1501	0.0032	0.044	0.1126	0.0164	0.0195	0.0039	0.0016	0.0182	0.02	0.1174	0.0278	0.114	0.0429	0.0024
16	rs118178625	5338313	1.07	0.0382760853635132	0.86	1.50416405558766	0.00741512592799448	0.406755047102918	0.0076	0.0071	0.0978	0.0132	0.0428	0.0202	0.0179	0.0255	0.0021	0.0326	0.0335	0.1501	0.0031	0.044	0.1126	0.0164	0.0195	0.0039	0.0016	0.0181	0.0199	0.1174	0.0278	0.114	0.0429	0.0024
16	rs116318455	5343950	1.08	0.0307113420574436	0.86	1.50416405558766	0.00250141060374478	0.106012960317206	0.0069	0.0071	0.0983	0.013	0.0441	0.02	0.0184	0.0252	0.0016	0.0332	0.0342	0.1499	0.0024	0.0456	0.1103	0.0167	0.0195	0.004	0.0013	0.0165	0.0172	0.1202	0.0283	0.1167	0.0419	0.0018
16	rs66864675	5347457	1.08	0.0307113420574436	0.86	1.50416405558766	0.00491841551737159	0.142469961976645	0.0065	0.007	0.0986	0.0132	0.0447	0.0199	0.0186	0.0249	0.0014	0.0335	0.0344	0.1496	0.0022	0.0463	0.1092	0.0169	0.0197	0.004	0.0011	0.0158	0.016	0.1214	0.0285	0.1177	0.0414	0.0015
16	rs117777044	5347954	1.08	0.0307113420574436	0.86	1.50416405558766	0.00582344058031891	0.168604988694513	0.0065	0.007	0.0986	0.0132	0.0447	0.0198	0.0186	0.025	0.0014	0.0335	0.0345	0.1495	0.0021	0.0465	0.1091	0.0169	0.0197	0.004	0.0011	0.0157	0.0159	0.1215	0.0285	0.1178	0.0414	0.0015
16	rs72775770	5348407	1.08	0.0307113420574436	0.86	1.50416405558766	0.00586448752217514	0.163507035332616	0.0064	0.007	0.0986	0.0132	0.0448	0.0198	0.0186	0.025	0.0014	0.0335	0.0345	0.1495	0.0021	0.0465	0.109	0.0169	0.0198	0.0039	0.0011	0.0157	0.0158	0.1216	0.0286	0.118	0.0414	0.0014
16	rs11865561	5351111	1.07	0.0382760853635132	0.86	1.50416405558766	0.00334608683376603	0.161560986204375	0.0064	0.007	0.0986	0.0133	0.0447	0.0198	0.0187	0.025	0.0013	0.0336	0.0345	0.1495	0.002	0.0468	0.1088	0.017	0.0198	0.0039	0.001	0.0156	0.0155	0.1219	0.0287	0.1182	0.0415	0.0013
16	rs11649669	5353565	1.07	0.0382760853635132	0.86	1.50416405558766	0.00259922353523265	0.108349142432876	0.0063	0.007	0.0986	0.0134	0.0448	0.0198	0.0187	0.025	0.0013	0.0337	0.0346	0.1494	0.002	0.0469	0.1088	0.0171	0.0197	0.0039	0.001	0.0155	0.0155	0.1219	0.0286	0.1183	0.0414	0.0012
16	rs73510369	5354972	1.07	0.0382760853635132	0.86	1.50416405558766	0.00278107541596003	0.0969473785145671	0.0063	0.007	0.0985	0.0135	0.0448	0.0199	0.0188	0.025	0.0012	0.0337	0.0347	0.1493	0.0019	0.0469	0.1089	0.0171	0.0197	0.0039	0.001	0.0154	0.0152	0.1221	0.0286	0.1186	0.0414	0.0012
16	rs117747278	5359736	1.07	0.0382760853635132	0.86	1.50416405558766	0.00255617204304915	0.0902218807645841	0.0062	0.007	0.0981	0.0138	0.0449	0.0198	0.019	0.0248	0.0011	0.034	0.035	0.1487	0.0019	0.047	0.1087	0.0171	0.0198	0.0039	9e-04	0.0152	0.0148	0.1227	0.0285	0.119	0.0415	0.001
16	rs4334302	5363961	1.07	0.0382760853635132	0.86	1.50416405558766	0.00198046803308541	0.0717272723099275	0.0062	0.007	0.098	0.0138	0.0449	0.0198	0.019	0.0248	0.0011	0.034	0.035	0.1486	0.0019	0.047	0.1086	0.0171	0.0198	0.0039	9e-04	0.0152	0.0147	0.1229	0.0285	0.1191	0.0415	0.001
16	rs2007657	5374035	1.06	0.0472756964826134	0.86	1.50416405558766	0.00156755228114054	0.0704529105358112	0.0062	0.007	0.0976	0.0141	0.045	0.0197	0.019	0.0248	0.0011	0.0342	0.035	0.1481	0.0019	0.047	0.1085	0.0172	0.0199	0.0039	9e-04	0.0151	0.0145	0.1232	0.0287	0.1195	0.0415	0.001
16	rs2004859	5374746	1.06	0.0472756964826134	0.86	1.50416405558766	0.00163227298547795	0.0678632666738902	0.0062	0.007	0.0975	0.0141	0.0451	0.0197	0.019	0.0248	0.0011	0.0342	0.035	0.1481	0.0019	0.047	0.1085	0.0172	0.0199	0.0039	9e-04	0.0151	0.0145	0.1232	0.0287	0.1196	0.0415	0.001
16	rs17183430	5376507	1.06	0.0472756964826134	0.86	1.50416405558766	0.00159294230204173	0.0697490304013639	0.0062	0.007	0.0974	0.0141	0.0451	0.0197	0.019	0.0248	0.0011	0.0342	0.035	0.148	0.0019	0.0471	0.1084	0.0172	0.0199	0.0039	9e-04	0.0151	0.0145	0.1233	0.0287	0.1196	0.0416	0.001
16	rs59099345	5381839	1.06	0.0472756964826134	0.86	1.50416405558766	0.00148758303340798	0.0530082457957203	0.0062	0.007	0.0967	0.0143	0.0453	0.0196	0.019	0.0248	0.0011	0.0344	0.035	0.1479	0.002	0.0474	0.1083	0.0172	0.0199	0.0039	9e-04	0.015	0.0143	0.1234	0.0288	0.1198	0.0417	9e-04
16	rs1878541	5383635	1.06	0.0472756964826134	0.86	1.50416405558766	0.00123536901982803	0.0302319339430998	0.0061	0.007	0.096	0.0144	0.0455	0.0196	0.019	0.0248	0.001	0.0345	0.035	0.1477	0.002	0.0476	0.1082	0.0172	0.02	0.004	9e-04	0.0149	0.0141	0.1235	0.0289	0.12	0.0419	9e-04
16	rs4238857	5389317	1.05	0.0578850268271129	0.87	1.40123301501992	0.0014772522187524	0.0229334913064916	0.0063	0.007	0.0958	0.0145	0.0456	0.0196	0.0192	0.0248	0.001	0.0345	0.0349	0.1475	0.0022	0.0477	0.1075	0.0172	0.02	0.004	0.001	0.0149	0.014	0.1238	0.0289	0.12	0.0419	9e-04
16	rs4786675	5389451	1.05	0.0578850268271129	0.87	1.40123301501992	0.00141648608891891	0.0226784348351235	0.0063	0.007	0.0958	0.0145	0.0456	0.0196	0.0192	0.0248	0.001	0.0346	0.0349	0.1474	0.0022	0.0477	0.1075	0.0172	0.02	0.004	0.0011	0.0149	0.014	0.1238	0.0289	0.12	0.0419	9e-04
16	rs8052035	5394461	1.05	0.0578850268271129	0.88	1.30266910679319	0.00214385700205366	0.0286491709913138	0.0063	0.007	0.0958	0.0144	0.0456	0.0197	0.0192	0.0248	0.0011	0.0345	0.0349	0.1474	0.0024	0.0478	0.1074	0.0172	0.0198	0.004	0.0012	0.0148	0.0138	0.124	0.0289	0.12	0.0419	9e-04
16	rs80106056	5397799	1.05	0.0578850268271129	0.88	1.30266910679319	0.00259200828891488	0.0300379713805366	0.0063	0.007	0.0958	0.0144	0.0457	0.0197	0.0192	0.0248	0.0011	0.0346	0.0348	0.1473	0.0024	0.0478	0.1075	0.0172	0.0198	0.004	0.0012	0.0148	0.0138	0.124	0.0289	0.12	0.0418	9e-04
16	rs4238858	5404050	1.05	0.0578850268271129	0.88	1.30266910679319	0.00368103300637311	0.0296517909980585	0.0064	0.007	0.0958	0.0145	0.0459	0.0198	0.0192	0.0249	0.001	0.0347	0.0348	0.147	0.0025	0.0481	0.1071	0.0172	0.0199	0.004	0.0012	0.0148	0.0137	0.1237	0.0289	0.1197	0.0418	9e-04
16	rs7202471	5405424	1.05	0.0578850268271129	0.89	1.20843312996982	0.0058132137681951	0.0198441420362906	0.0066	0.007	0.0949	0.0143	0.0461	0.0198	0.0193	0.0252	0.0011	0.035	0.0349	0.1463	0.0029	0.0489	0.1056	0.0174	0.0197	0.0042	0.0015	0.0148	0.0134	0.1238	0.0289	0.1197	0.0421	0.0011
16	rs4786677	5405629	1.05	0.0578850268271129	0.89	1.20843312996982	0.00391533550384823	0.00792846781740139	0.0067	0.007	0.0947	0.0144	0.0462	0.0198	0.0193	0.0254	0.0012	0.0351	0.0349	0.146	0.003	0.0489	0.1054	0.0174	0.0197	0.0043	0.0015	0.0148	0.0135	0.124	0.0287	0.1197	0.0421	0.0012
16	rs4786680	5407062	1.05	0.0578850268271129	0.89	1.20843312996982	0.00411683443284224	0.00923135296761053	0.0069	0.007	0.0943	0.0146	0.0464	0.0199	0.0194	0.0256	0.0013	0.0355	0.035	0.1456	0.0032	0.0494	0.1045	0.0176	0.0195	0.0042	0.0016	0.0149	0.0134	0.1239	0.0283	0.1196	0.042	0.0015
16	rs117639968	5407913	1.05	0.0578850268271129	0.89	1.20843312996982	0.00484408909132821	0.0160281599278146	0.0069	0.007	0.0941	0.0147	0.0463	0.0199	0.0195	0.0255	0.0013	0.0355	0.035	0.1455	0.0032	0.0494	0.1044	0.0176	0.0194	0.0042	0.0016	0.0149	0.0134	0.124	0.0281	0.1197	0.0419	0.0015
16	rs1358489	5409673	1.04	0.0702833737600549	0.89	1.20843312996982	0.0128312537512433	0.0173424819049515	0.0073	0.007	0.0938	0.0156	0.046	0.0201	0.0202	0.0252	0.0016	0.0357	0.0354	0.1453	0.0035	0.0498	0.103	0.0176	0.0195	0.0039	0.0019	0.015	0.0132	0.124	0.0271	0.1207	0.0407	0.0017
16	rs79729348	5410012	1.04	0.0702833737600549	0.89	1.20843312996982	0.0130064791092925	0.0180187477433924	0.0074	0.007	0.0938	0.0157	0.046	0.0201	0.0202	0.0252	0.0016	0.0357	0.0354	0.1452	0.0035	0.0497	0.103	0.0176	0.0195	0.0039	0.002	0.0149	0.0132	0.1239	0.027	0.1208	0.0407	0.0017
16	rs116992794	5410021	1.04	0.0702833737600549	0.89	1.20843312996982	0.0130190631073732	0.0188624929852197	0.0074	0.007	0.0938	0.0157	0.046	0.0201	0.0202	0.0252	0.0016	0.0357	0.0354	0.1452	0.0035	0.0497	0.103	0.0176	0.0195	0.0039	0.002	0.0149	0.0132	0.1239	0.027	0.1208	0.0407	0.0017
16	rs62017693	5410923	1.04	0.0702833737600549	0.89	1.20843312996982	0.0143374372187844	0.0172681254875055	0.0074	0.007	0.094	0.0158	0.046	0.0201	0.0203	0.0252	0.0016	0.0357	0.0354	0.1452	0.0036	0.0494	0.103	0.0175	0.0195	0.0039	0.0021	0.0148	0.0132	0.1238	0.027	0.1211	0.0404	0.0018
16	rs9302802	5411340	1.04	0.0702833737600549	0.89	1.20843312996982	0.0147681644136467	0.0158852823013063	0.0074	0.0071	0.0941	0.0158	0.046	0.0201	0.0203	0.0251	0.0016	0.0357	0.0354	0.1451	0.0036	0.0493	0.1031	0.0176	0.0195	0.0039	0.0021	0.0148	0.0132	0.1237	0.027	0.1212	0.0404	0.0018
16	rs495375	5415368	1.03	0.0846525390220556	0.89	1.20843312996982	0.0163997806833066	0.0139183705268933	0.0076	0.007	0.0943	0.0159	0.0459	0.0203	0.0205	0.0251	0.0017	0.0355	0.035	0.1449	0.0036	0.0488	0.1033	0.0177	0.0195	0.0038	0.0023	0.0148	0.0131	0.1233	0.0272	0.1218	0.0404	0.0018
16	rs36000988	5418092	1.03	0.0846525390220556	0.89	1.20843312996982	0.0173217783205861	0.014389471215518	0.0077	0.0071	0.0944	0.016	0.0459	0.0202	0.0206	0.0251	0.0018	0.0356	0.035	0.1448	0.0036	0.0488	0.1029	0.0178	0.0195	0.0038	0.0023	0.0148	0.013	0.1231	0.0272	0.1218	0.0402	0.0018
16	rs77294552	5420129	1.03	0.0846525390220556	0.89	1.20843312996982	0.0169133711469084	0.0150760480584709	0.0077	0.0071	0.0946	0.016	0.046	0.0203	0.0207	0.0251	0.0019	0.0356	0.0351	0.1446	0.0037	0.0488	0.1027	0.0179	0.0195	0.0038	0.0023	0.0148	0.013	0.1231	0.0272	0.1217	0.0401	0.0019
16	rs13334192	5425607	1.03	0.0846525390220556	0.89	1.20843312996982	0.0240696776494621	0.0190958769460637	0.0078	0.0072	0.095	0.0159	0.046	0.0203	0.0209	0.0252	0.0021	0.0357	0.0353	0.1442	0.0039	0.0488	0.102	0.0181	0.0194	0.0037	0.0022	0.0147	0.0129	0.1231	0.0273	0.1215	0.04	0.002
16	rs565646	5426779	1.03	0.0846525390220556	0.9	1.11848291839441	0.0238729381278062	0.0180187477433924	0.0079	0.0072	0.095	0.016	0.046	0.0204	0.0209	0.0252	0.0021	0.0357	0.0353	0.1442	0.0039	0.0487	0.102	0.0181	0.0194	0.0037	0.0022	0.0147	0.0129	0.123	0.0273	0.1214	0.0399	0.002
16	rs74003899	5428196	1.03	0.0846525390220556	0.9	1.11848291839441	0.023550842145796	0.01948795674029	0.0079	0.0072	0.0948	0.016	0.0459	0.0204	0.021	0.0251	0.0021	0.0357	0.0355	0.1441	0.0039	0.0487	0.1018	0.0183	0.0194	0.0037	0.0022	0.0146	0.0128	0.123	0.0273	0.1216	0.0398	0.002
16	rs112493123	5428629	1.03	0.0846525390220556	0.9	1.11848291839441	0.0225091078431911	0.0198839116395791	0.0079	0.0072	0.0947	0.016	0.0459	0.0204	0.021	0.0251	0.0021	0.0357	0.0355	0.1441	0.0039	0.0487	0.1017	0.0183	0.0194	0.0037	0.0022	0.0146	0.0128	0.1231	0.0273	0.1216	0.0398	0.002
16	rs78690187	5431653	1.03	0.0846525390220556	0.9	1.11848291839441	0.023155020649262	0.0248455005506537	0.008	0.0072	0.0941	0.0158	0.0462	0.0203	0.021	0.025	0.0022	0.0358	0.0357	0.144	0.0039	0.0488	0.1016	0.0188	0.0192	0.0037	0.0023	0.0146	0.0125	0.1234	0.0273	0.1218	0.0398	0.002
16	rs28672318	5436255	1.03	0.0846525390220556	0.91	1.03277310349222	0.0238925600332127	0.0196854503854044	0.008	0.0073	0.0933	0.0158	0.0464	0.0203	0.0209	0.0255	0.0022	0.036	0.0359	0.1439	0.0039	0.049	0.1012	0.0189	0.0189	0.0036	0.0023	0.0146	0.0127	0.1234	0.0275	0.1217	0.0396	0.0021
16	rs13337707	5438348	1.03	0.0846525390220556	0.91	1.03277310349222	0.0221631553755617	0.0220886267442524	0.0081	0.0073	0.0928	0.0158	0.0465	0.0203	0.0209	0.0256	0.0023	0.0362	0.0359	0.1439	0.0039	0.049	0.1011	0.019	0.0189	0.0036	0.0023	0.0146	0.0127	0.1234	0.0275	0.1216	0.0394	0.0021
16	rs74607916	5443564	1.03	0.0846525390220556	0.91	1.03277310349222	0.023931838517871	0.0234476996623001	0.0082	0.0073	0.0928	0.0159	0.0467	0.0203	0.0209	0.0257	0.0023	0.0364	0.0361	0.1436	0.0039	0.0489	0.101	0.019	0.0189	0.0034	0.0023	0.0147	0.0129	0.1236	0.0275	0.1213	0.0391	0.0021
16	rs75057666	5446891	1.03	0.0846525390220556	0.91	1.03277310349222	0.0240795450146349	0.0237501707226103	0.0082	0.0074	0.0927	0.0159	0.0467	0.0204	0.0209	0.0258	0.0023	0.0364	0.0361	0.1434	0.0039	0.0489	0.1009	0.019	0.0189	0.0035	0.0023	0.0147	0.0129	0.1236	0.0275	0.1212	0.039	0.0021
16	rs80116122	5449985	1.03	0.0846525390220556	0.91	1.03277310349222	0.0242279034122083	0.0217965241477336	0.0082	0.0074	0.0926	0.0159	0.0468	0.0204	0.0209	0.0258	0.0023	0.0365	0.0362	0.1432	0.0039	0.0489	0.1008	0.0191	0.0189	0.0035	0.0023	0.0147	0.013	0.1237	0.0275	0.1211	0.0389	0.0022
16	rs487464	5450721	1.03	0.0846525390220556	0.91	1.03277310349222	0.024386872534327	0.021713409974373	0.0082	0.0074	0.0926	0.0159	0.0468	0.0204	0.0209	0.0259	0.0023	0.0366	0.0362	0.1432	0.0039	0.0488	0.1008	0.0191	0.0189	0.0035	0.0022	0.0147	0.013	0.1237	0.0275	0.1211	0.0389	0.0022
16	rs503490	5454133	1.03	0.0846525390220556	0.91	1.03277310349222	0.0236676049998119	0.0181707512241324	0.0083	0.0074	0.0926	0.0159	0.0469	0.0204	0.0209	0.0259	0.0023	0.0367	0.0363	0.143	0.0039	0.0488	0.1007	0.0191	0.0189	0.0034	0.0022	0.0147	0.0131	0.1239	0.0275	0.1209	0.0388	0.0022
16	rs34055573	5456077	1.04	0.0702833737600549	0.91	1.03277310349222	0.0194221050370028	0.0244045474095953	0.0084	0.0075	0.0924	0.016	0.0471	0.0205	0.0208	0.0261	0.0024	0.0369	0.0363	0.1426	0.0039	0.0486	0.1004	0.0192	0.0189	0.0033	0.0022	0.0149	0.0134	0.1242	0.0274	0.1206	0.0385	0.0023
16	rs76806640	5456806	1.04	0.0702833737600549	0.91	1.03277310349222	0.0183297540151141	0.0223404879041468	0.0084	0.0076	0.0922	0.016	0.0471	0.0205	0.0208	0.0261	0.0024	0.037	0.0363	0.1425	0.0039	0.0485	0.1003	0.0192	0.0189	0.0033	0.0022	0.0149	0.0135	0.1243	0.0273	0.1205	0.0384	0.0024
16	rs13337216	5458293	1.04	0.0702833737600549	0.91	1.03277310349222	0.0173528919827841	0.0209722724199734	0.0084	0.0077	0.0918	0.0161	0.0473	0.0205	0.0208	0.0262	0.0025	0.037	0.0362	0.1423	0.0039	0.0484	0.1	0.0193	0.019	0.0033	0.0021	0.0149	0.0138	0.1246	0.0272	0.1204	0.0382	0.0026
16	rs561856	5460523	1.04	0.0702833737600549	0.91	1.03277310349222	0.0167307749585101	0.024668668750964	0.0084	0.008	0.0905	0.0159	0.0472	0.0207	0.0204	0.0261	0.0026	0.0368	0.0363	0.1429	0.0038	0.0483	0.0997	0.0191	0.0189	0.0034	0.0019	0.0149	0.0141	0.1249	0.0274	0.1213	0.0382	0.0027
16	rs12447061	5460977	1.04	0.0702833737600549	0.91	1.03277310349222	0.0178483486724735	0.0419442590987126	0.0085	0.008	0.0896	0.016	0.047	0.0207	0.0206	0.0262	0.0027	0.0368	0.0362	0.1427	0.0038	0.0483	0.0996	0.0192	0.019	0.0035	0.002	0.015	0.0142	0.1249	0.0274	0.1216	0.038	0.0028
16	rs111418204	5462905	1.04	0.0702833737600549	0.92	0.951254862179695	0.0245265816769019	0.0182851640271501	0.0084	0.0084	0.086	0.0161	0.0467	0.0207	0.0213	0.0266	0.003	0.0371	0.0355	0.1409	0.0042	0.048	0.0995	0.0196	0.019	0.0039	0.0022	0.0151	0.015	0.126	0.0278	0.1222	0.0377	0.0033
16	rs56197258	5463532	1.04	0.0702833737600549	0.92	0.951254862179695	0.0315060273040339	0.0207279886124778	0.0084	0.0085	0.0848	0.0161	0.0466	0.0208	0.0216	0.0268	0.0031	0.0372	0.0354	0.1402	0.0044	0.0478	0.0994	0.0198	0.019	0.0041	0.0023	0.0152	0.0153	0.1264	0.028	0.1224	0.0375	0.0035
16	rs7184366	5464316	1.04	0.0702833737600549	0.92	0.951254862179695	0.0418310248123883	0.0237501707226103	0.0083	0.0086	0.0834	0.0162	0.0465	0.0208	0.0218	0.027	0.0032	0.0372	0.0352	0.1394	0.0046	0.0478	0.0993	0.02	0.019	0.0042	0.0024	0.0153	0.0157	0.1267	0.0283	0.1225	0.0373	0.0037
16	rs550895	5464448	1.04	0.0702833737600549	0.92	0.951254862179695	0.0412379515933144	0.0243168076490955	0.0083	0.0086	0.0833	0.0162	0.0465	0.0208	0.0219	0.0269	0.0032	0.0372	0.0351	0.1393	0.0046	0.0477	0.0993	0.02	0.019	0.0042	0.0024	0.0153	0.0157	0.1268	0.0283	0.1225	0.0373	0.0037
16	rs13331370	5464736	1.04	0.0702833737600549	0.92	0.951254862179695	0.0412379515933144	0.0220467833097127	0.0083	0.0087	0.0832	0.0162	0.0464	0.0208	0.0219	0.0269	0.0031	0.0371	0.0351	0.139	0.0046	0.0476	0.0994	0.02	0.0191	0.0042	0.0024	0.0153	0.0158	0.127	0.0284	0.1226	0.0372	0.0037
16	rs12443941	5468419	1.04	0.0702833737600549	0.92	0.951254862179695	0.0480855279805283	0.0379187350825751	0.008	0.0088	0.0819	0.0165	0.0457	0.0214	0.0224	0.0268	0.0035	0.0371	0.0348	0.1382	0.0046	0.0474	0.1007	0.0203	0.0193	0.0044	0.0025	0.0154	0.016	0.126	0.0291	0.1227	0.0369	0.004
16	rs475603	5468780	1.03	0.0846525390220556	0.93	0.873875650440679	0.0512875771300322	0.0343351618345971	0.0079	0.0088	0.0818	0.0165	0.0457	0.0214	0.0224	0.0268	0.0035	0.0371	0.0348	0.1382	0.0046	0.0474	0.1007	0.0203	0.0193	0.0044	0.0025	0.0154	0.016	0.126	0.0291	0.1227	0.0369	0.004
16	rs2341490	5468830	1.03	0.0846525390220556	0.93	0.873875650440679	0.0655793997408295	0.0330586696625765	0.0079	0.0088	0.0818	0.0165	0.045	0.0214	0.0224	0.0268	0.0035	0.0371	0.0349	0.1381	0.0046	0.0483	0.1007	0.0203	0.0193	0.0044	0.0025	0.0154	0.016	0.1257	0.0291	0.1228	0.0369	0.004
16	rs12444925	5470156	1.03	0.0846525390220556	0.93	0.873875650440679	0.0666662372426128	0.0372745871565711	0.0078	0.0088	0.0816	0.0167	0.0452	0.0213	0.0223	0.0267	0.0035	0.0369	0.0348	0.138	0.0046	0.0485	0.1007	0.0204	0.0194	0.0045	0.0025	0.0154	0.016	0.1261	0.029	0.1226	0.0369	0.004
16	rs55875013	5473828	1.03	0.0846525390220556	0.93	0.873875650440679	0.0818306147175233	0.0379726398326145	0.0078	0.0088	0.0811	0.0166	0.0454	0.0213	0.0222	0.0266	0.0035	0.0366	0.0348	0.1379	0.0045	0.0491	0.1006	0.0203	0.0193	0.0046	0.0026	0.0153	0.0159	0.1268	0.0291	0.1224	0.0368	0.0041
16	rs77312815	5476145	1.03	0.0846525390220556	0.94	0.800578923638966	0.0783843866350518	0.0416065213949359	0.0078	0.0087	0.0812	0.0167	0.0456	0.0214	0.0222	0.0266	0.0035	0.0366	0.0348	0.1376	0.0044	0.0491	0.1006	0.0204	0.0193	0.0046	0.0026	0.0154	0.0159	0.127	0.0292	0.1223	0.0367	0.0041
16	rs2020162	5477673	1.03	0.0846525390220556	0.94	0.800578923638966	0.0786273927335208	0.0370609845395005	0.0077	0.0087	0.0812	0.0167	0.0457	0.0215	0.0223	0.0265	0.0035	0.0365	0.0349	0.1373	0.0044	0.0491	0.1004	0.0205	0.0193	0.0046	0.0026	0.0154	0.0159	0.1272	0.0292	0.1222	0.0367	0.0041
16	rs551425	5479684	1.04	0.0702833737600549	0.94	0.800578923638966	0.088938499745983	0.0460916741760272	0.0078	0.0088	0.0808	0.0169	0.0457	0.0215	0.0223	0.0264	0.0035	0.0363	0.0347	0.1368	0.0044	0.0492	0.1007	0.0205	0.0194	0.0046	0.0027	0.0154	0.0158	0.1275	0.0292	0.1223	0.0365	0.0042
16	rs74004304	5484804	1.04	0.0702833737600549	0.96	0.665984986819169	0.0840272016487738	0.0552157708384631	0.0078	0.0088	0.0807	0.0169	0.0457	0.0214	0.0222	0.0265	0.0035	0.0361	0.0348	0.1367	0.0045	0.0493	0.1009	0.0205	0.0196	0.0046	0.0028	0.0154	0.0156	0.1277	0.0295	0.1222	0.0363	0.0042
16	rs74352142	5488578	1.04	0.0702833737600549	0.95	0.731303845289611	0.0786937511224214	0.0587627352439238	0.0079	0.0088	0.0806	0.0168	0.0456	0.0213	0.0221	0.0263	0.0035	0.036	0.0348	0.1368	0.0045	0.0494	0.1009	0.0204	0.0197	0.0046	0.0028	0.0154	0.0154	0.1278	0.0298	0.1221	0.0362	0.0042
16	rs76397856	5488791	1.04	0.0702833737600549	0.93	0.873875650440679	0.0784064581031818	0.0615345997089099	0.0079	0.0088	0.0807	0.0168	0.0456	0.0213	0.0221	0.0263	0.0035	0.036	0.0348	0.1368	0.0045	0.0494	0.1009	0.0205	0.0197	0.0046	0.0028	0.0154	0.0154	0.1278	0.0298	0.1221	0.0362	0.0042
16	rs75419030	5489505	1.04	0.0702833737600549	0.93	0.873875650440679	0.0875340633032694	0.0634125350556216	0.0079	0.0091	0.0807	0.0168	0.0457	0.0213	0.0221	0.0263	0.0035	0.036	0.0348	0.1368	0.0045	0.0494	0.1007	0.0205	0.0197	0.0046	0.0028	0.0154	0.0154	0.1277	0.0298	0.122	0.0363	0.0042
16	rs112985334	5490733	1.04	0.0702833737600549	0.93	0.873875650440679	0.109097702764037	0.0616012571642129	0.008	0.0095	0.0807	0.0168	0.0458	0.0212	0.022	0.0263	0.0035	0.036	0.0349	0.1367	0.0046	0.0495	0.1005	0.0205	0.0198	0.0046	0.0028	0.0154	0.0154	0.1274	0.0299	0.1219	0.0363	0.0041
16	rs664351	5490855	1.04	0.0702833737600549	0.93	0.873875650440679	0.111782559522904	0.0602078881705046	0.008	0.0096	0.0807	0.0168	0.0458	0.0212	0.022	0.0263	0.0035	0.0359	0.0349	0.1367	0.0046	0.0495	0.1004	0.0205	0.0198	0.0046	0.0028	0.0154	0.0154	0.1273	0.0299	0.1219	0.0364	0.0041
16	rs62016395	5492498	1.04	0.0702833737600549	0.92	0.951254862179695	0.0712141991719791	0.0318542192161454	0.0078	0.0093	0.0813	0.0166	0.0456	0.0212	0.0217	0.0261	0.0033	0.0357	0.0347	0.1362	0.0045	0.05	0.1006	0.0208	0.0197	0.0043	0.0028	0.0157	0.0155	0.1283	0.0306	0.1215	0.0365	0.0038
16	rs76959607	5493269	1.04	0.0702833737600549	0.92	0.951254862179695	0.0566037640859959	0.0265095516250392	0.0077	0.0091	0.0815	0.0165	0.0456	0.0212	0.0216	0.026	0.0033	0.0356	0.0347	0.136	0.0045	0.05	0.1006	0.0209	0.0197	0.0041	0.0029	0.0159	0.0155	0.1287	0.031	0.1214	0.0365	0.0037
16	rs62016397	5495662	1.03	0.0846525390220556	0.92	0.951254862179695	0.0500458482985441	0.0234907964316172	0.0075	0.0087	0.0822	0.0162	0.0454	0.0212	0.0211	0.0265	0.0031	0.0355	0.0345	0.135	0.0045	0.0499	0.1008	0.0211	0.0196	0.0037	0.0029	0.0164	0.0157	0.1299	0.0319	0.1209	0.0364	0.0032
16	rs649543	5498444	1.03	0.0846525390220556	0.93	0.873875650440679	0.0500622700504653	0.0160998361772707	0.0074	0.0088	0.0823	0.0162	0.0455	0.0213	0.021	0.0266	0.0031	0.0356	0.0345	0.1348	0.0045	0.0499	0.1008	0.0212	0.0196	0.0036	0.003	0.0166	0.0158	0.13	0.032	0.1208	0.0364	0.0031
16	rs2341493	5499928	1.03	0.0846525390220556	0.93	0.873875650440679	0.056925348029573	0.0138184409764091	0.0074	0.0087	0.0824	0.0162	0.0455	0.0213	0.021	0.0265	0.0031	0.0356	0.0345	0.1348	0.0045	0.0499	0.1009	0.0212	0.0197	0.0036	0.003	0.0166	0.0158	0.1301	0.032	0.121	0.0364	0.0031
16	rs34132212	5502949	1.03	0.0846525390220556	0.93	0.873875650440679	0.0667258562662527	0.0129031834954321	0.0074	0.0088	0.0817	0.0162	0.0455	0.0213	0.0211	0.0265	0.0031	0.0357	0.0345	0.1348	0.0044	0.0501	0.1007	0.0214	0.0198	0.0036	0.0029	0.0165	0.0159	0.1304	0.0321	0.1204	0.0365	0.0031
16	rs117187991	5503542	1.03	0.0846525390220556	0.93	0.873875650440679	0.0655008134841467	0.0129675137212098	0.0073	0.0088	0.0818	0.0162	0.0455	0.0214	0.0211	0.0266	0.003	0.0358	0.0345	0.1347	0.0044	0.0502	0.1007	0.0215	0.0198	0.0036	0.0029	0.0165	0.0159	0.1304	0.0321	0.1202	0.0365	0.0031
16	rs9923892	5503678	1.03	0.0846525390220556	0.93	0.873875650440679	0.0648158187952925	0.0131290437305973	0.0073	0.0088	0.0818	0.0162	0.0455	0.0214	0.0211	0.0266	0.003	0.0358	0.0345	0.1347	0.0044	0.0502	0.1007	0.0215	0.0198	0.0036	0.0029	0.0165	0.0158	0.1304	0.0321	0.1201	0.0365	0.0031
16	rs117132888	5503803	1.03	0.0846525390220556	0.93	0.873875650440679	0.0631527245673196	0.0131290437305973	0.0073	0.0088	0.0819	0.0163	0.0455	0.0214	0.0211	0.0266	0.003	0.0358	0.0345	0.1347	0.0044	0.0502	0.1007	0.0215	0.0198	0.0036	0.0029	0.0165	0.0158	0.1304	0.0321	0.1201	0.0365	0.0031
16	rs72772788	5504137	1.03	0.0846525390220556	0.93	0.873875650440679	0.0615933928254551	0.0134551197944584	0.0073	0.0088	0.0819	0.0163	0.0455	0.0215	0.0211	0.0266	0.003	0.0358	0.0345	0.1348	0.0044	0.0502	0.1007	0.0216	0.0198	0.0036	0.0029	0.0165	0.0158	0.1304	0.0321	0.12	0.0364	0.0031
16	rs62016424	5507463	1.03	0.0846525390220556	0.93	0.873875650440679	0.0521099314779091	0.0137852112631742	0.0073	0.0087	0.0822	0.0162	0.0453	0.0215	0.0211	0.0265	0.0029	0.0357	0.0345	0.1346	0.0043	0.0501	0.1008	0.0216	0.02	0.0037	0.0029	0.0165	0.0158	0.1304	0.0321	0.1201	0.0364	0.0031
16	rs117749024	5515663	1.03	0.0846525390220556	0.94	0.800578923638966	0.0506558739794217	0.0149720453936491	0.0072	0.0087	0.0829	0.0162	0.045	0.0216	0.0209	0.0265	0.0029	0.0356	0.0346	0.1342	0.0042	0.0501	0.101	0.0216	0.0202	0.0036	0.0028	0.0166	0.0158	0.1304	0.0321	0.1205	0.0364	0.003
16	rs542460	5517571	1.03	0.0846525390220556	0.94	0.800578923638966	0.0495875123749139	0.0151455821209187	0.0071	0.0086	0.0837	0.0162	0.0447	0.0216	0.0207	0.0265	0.0028	0.0355	0.0347	0.1336	0.004	0.05	0.1012	0.0217	0.0204	0.0035	0.0028	0.0167	0.0158	0.1302	0.0322	0.121	0.0364	0.0029
16	rs583803	5519600	1.03	0.0846525390220556	0.94	0.800578923638966	0.0586427417768548	0.0158140810574749	0.007	0.0086	0.0843	0.0162	0.0445	0.0218	0.0206	0.0261	0.0027	0.0354	0.0348	0.1328	0.0039	0.0501	0.1013	0.0219	0.0206	0.0034	0.0028	0.0168	0.0159	0.1297	0.0324	0.1216	0.0365	0.0028
16	rs8062030	5519877	1.03	0.0846525390220556	0.94	0.800578923638966	0.0608420559684596	0.0159209423280434	0.007	0.0085	0.0843	0.0162	0.0445	0.0219	0.0205	0.0261	0.0027	0.0355	0.0347	0.1327	0.0038	0.0501	0.1012	0.0219	0.0206	0.0034	0.0028	0.0168	0.016	0.1296	0.0324	0.1217	0.0366	0.0028
16	rs679125	5520077	1.03	0.0846525390220556	0.94	0.800578923638966	0.0651479400555332	0.0165332135525662	0.007	0.0085	0.0843	0.0162	0.0444	0.0219	0.0204	0.0261	0.0027	0.0355	0.0347	0.1328	0.0038	0.0501	0.1012	0.022	0.0207	0.0034	0.0028	0.0168	0.016	0.1294	0.0325	0.1218	0.0366	0.0028
16	rs4786688	5521936	1.03	0.0846525390220556	0.94	0.800578923638966	0.0424445962345672	0.0161357336318064	0.0069	0.0084	0.0847	0.016	0.0445	0.0215	0.0201	0.0258	0.0026	0.0357	0.0348	0.1334	0.0037	0.0497	0.1012	0.0219	0.0207	0.0033	0.0027	0.0169	0.0165	0.1286	0.0328	0.1221	0.0371	0.0025
16	rs75420304	5522348	1.03	0.0846525390220556	0.94	0.800578923638966	0.0384961510355621	0.0159209423280434	0.0069	0.0084	0.0848	0.0161	0.0445	0.0215	0.02	0.0257	0.0025	0.0358	0.0348	0.1333	0.0036	0.0496	0.1014	0.0218	0.0206	0.0033	0.0027	0.017	0.0167	0.1283	0.0329	0.1222	0.0373	0.0025
16	rs73528635	5522870	1.02	0.101174939294895	0.94	0.800578923638966	0.0361713309392097	0.0180187477433924	0.0068	0.0085	0.085	0.0163	0.0444	0.0215	0.0199	0.0257	0.0024	0.0358	0.0348	0.133	0.0036	0.0494	0.1016	0.0217	0.0206	0.0032	0.0027	0.0171	0.0169	0.1281	0.033	0.1223	0.0375	0.0024
16	rs66743693	5522948	1.02	0.101174939294895	0.94	0.800578923638966	0.0371267176002084	0.0174543109489232	0.0068	0.0085	0.085	0.0163	0.0443	0.0215	0.0199	0.0256	0.0024	0.0359	0.0348	0.1328	0.0036	0.0494	0.1016	0.0217	0.0207	0.0032	0.0027	0.0171	0.0169	0.128	0.0331	0.1225	0.0375	0.0024
16	rs117635536	5525211	1.03	0.0846525390220556	0.94	0.800578923638966	0.0506227722769138	0.0515171046324881	0.0068	0.0088	0.0856	0.0164	0.0436	0.0215	0.0195	0.0252	0.0021	0.0359	0.0344	0.134	0.0033	0.0486	0.1017	0.0219	0.0204	0.003	0.0027	0.0173	0.0179	0.1279	0.0331	0.1227	0.0378	0.0021
16	rs62016435	5525663	1.03	0.0846525390220556	0.94	0.800578923638966	0.0537121906239952	0.0559815651319115	0.0067	0.0088	0.0857	0.0164	0.0435	0.0215	0.0194	0.0251	0.002	0.0359	0.0344	0.1342	0.0032	0.0484	0.1017	0.0219	0.0203	0.0029	0.0027	0.0173	0.0181	0.1279	0.0331	0.1228	0.038	0.0021
16	rs8061285	5527411	1.03	0.0846525390220556	0.94	0.800578923638966	0.0723190226037733	0.0526960692044139	0.0067	0.009	0.0861	0.0165	0.0434	0.0214	0.0192	0.025	0.0019	0.0358	0.0342	0.1347	0.0031	0.0481	0.1018	0.022	0.0202	0.0029	0.0026	0.0173	0.0187	0.1278	0.0331	0.123	0.038	0.0019
16	rs77951518	5528520	1.03	0.0846525390220556	0.94	0.800578923638966	0.0763491900200454	0.0610024421931674	0.0067	0.009	0.086	0.0165	0.0434	0.0214	0.0192	0.0249	0.0018	0.0359	0.0342	0.1347	0.0031	0.0481	0.1018	0.0221	0.0202	0.0028	0.0026	0.0173	0.0188	0.1278	0.0332	0.123	0.038	0.0019
16	rs62018361	5530873	1.03	0.0846525390220556	0.94	0.800578923638966	0.0836585191390468	0.0654509721872734	0.0066	0.0091	0.0857	0.0166	0.0434	0.0214	0.0192	0.0248	0.0018	0.0359	0.0342	0.1349	0.003	0.048	0.1018	0.0221	0.0201	0.0027	0.0026	0.0174	0.0189	0.1278	0.0333	0.1231	0.038	0.0019
16	rs74889430	5531056	1.03	0.0846525390220556	0.94	0.800578923638966	0.0850464206132238	0.0664803359567681	0.0066	0.0091	0.0856	0.0166	0.0434	0.0214	0.0193	0.0248	0.0018	0.0359	0.0342	0.1349	0.003	0.048	0.1018	0.0222	0.0201	0.0027	0.0026	0.0174	0.0189	0.1278	0.0333	0.1231	0.038	0.0019
16	rs66561059	5531314	1.03	0.0846525390220556	0.94	0.800578923638966	0.0857925985802944	0.0617346638076259	0.0066	0.0091	0.0856	0.0166	0.0434	0.0214	0.0193	0.0248	0.0018	0.0359	0.0342	0.1349	0.003	0.048	0.1018	0.0222	0.0201	0.0027	0.0026	0.0174	0.0189	0.1278	0.0333	0.1231	0.038	0.0019
16	rs8060174	5531735	1.03	0.0846525390220556	0.94	0.800578923638966	0.0863784417293527	0.0568807159807942	0.0066	0.0091	0.0855	0.0166	0.0434	0.0214	0.0193	0.0248	0.0018	0.0359	0.0342	0.1349	0.003	0.048	0.1019	0.0222	0.0201	0.0027	0.0026	0.0174	0.019	0.1278	0.0333	0.1231	0.038	0.0019
16	rs4412971	5532193	1.03	0.0846525390220556	0.94	0.800578923638966	0.0844200615517871	0.0575914987783686	0.0066	0.0091	0.0854	0.0166	0.0434	0.0214	0.0194	0.0249	0.0018	0.0359	0.0342	0.1349	0.003	0.048	0.1018	0.0222	0.0201	0.0026	0.0026	0.0174	0.0189	0.1277	0.0333	0.1231	0.038	0.0018
16	rs11860717	5536742	1.04	0.0702833737600549	0.94	0.800578923638966	0.179506328745257	0.244097403400763	0.0063	0.0094	0.0869	0.0174	0.0414	0.0209	0.0196	0.0251	0.0013	0.0352	0.0337	0.1374	0.0024	0.0476	0.1015	0.0223	0.02	0.0021	0.0023	0.0179	0.0201	0.1259	0.0335	0.1241	0.0384	0.0014
16	rs4622512	5538921	1.04	0.0702833737600549	0.94	0.800578923638966	0.250561148131598	0.319954560854514	0.0066	0.0095	0.0876	0.0175	0.0409	0.0211	0.0197	0.0252	0.0011	0.035	0.0335	0.1383	0.0023	0.0476	0.101	0.0223	0.0199	0.0019	0.0022	0.0182	0.0203	0.1258	0.0335	0.1239	0.0383	0.0012
16	rs11641547	5542588	1.04	0.0702833737600549	0.94	0.800578923638966	0.258135292428981	0.338532550552452	0.0066	0.0095	0.0876	0.0175	0.0408	0.0211	0.0197	0.0252	0.0011	0.035	0.0334	0.1384	0.0022	0.0475	0.101	0.0223	0.0199	0.0018	0.0021	0.0182	0.0203	0.1258	0.0335	0.1239	0.0384	0.0012
16	rs80095622	5546368	1.04	0.0702833737600549	0.95	0.731303845289611	0.271385894836242	0.337916585079668	0.0065	0.0095	0.0879	0.0177	0.0405	0.0212	0.0197	0.0251	0.001	0.035	0.0333	0.1388	0.002	0.0475	0.101	0.0223	0.0199	0.0016	0.002	0.0184	0.0205	0.1257	0.0335	0.1238	0.0386	0.0011
16	rs75104951	5546656	1.04	0.0702833737600549	0.95	0.731303845289611	0.272124877807514	0.330183462467685	0.0065	0.0095	0.0879	0.0177	0.0405	0.0212	0.0197	0.0251	0.001	0.035	0.0333	0.1388	0.002	0.0475	0.1009	0.0223	0.0199	0.0016	0.002	0.0184	0.0205	0.1257	0.0335	0.1238	0.0386	0.0011
16	rs6500691	5549429	1.04	0.0702833737600549	0.95	0.731303845289611	0.278543616836402	0.365321099287095	0.0064	0.0095	0.0881	0.0178	0.0404	0.0213	0.0198	0.0251	9e-04	0.0349	0.0331	0.1392	0.0018	0.0473	0.1009	0.0223	0.0198	0.0015	0.0019	0.0185	0.0206	0.1257	0.0335	0.1237	0.0388	0.001
16	rs7193032	5550764	1.04	0.0702833737600549	0.95	0.731303845289611	0.269083569902257	0.336439597271286	0.0064	0.0095	0.0882	0.0178	0.0404	0.0213	0.0198	0.0251	9e-04	0.0349	0.0331	0.1393	0.0018	0.0473	0.1009	0.0223	0.0198	0.0015	0.0019	0.0185	0.0206	0.1257	0.0335	0.1237	0.0388	0.001
16	rs72633286	5553190	1.04	0.0702833737600549	0.95	0.731303845289611	0.262693518785216	0.351417719787432	0.0064	0.0096	0.0882	0.0177	0.0403	0.0213	0.0198	0.0251	9e-04	0.0349	0.0331	0.1395	0.0018	0.0472	0.1009	0.0223	0.0197	0.0015	0.0019	0.0186	0.0207	0.1257	0.0335	0.1236	0.0389	0.001
16	rs34825406	5555257	1.04	0.0702833737600549	0.95	0.731303845289611	0.25966489788462	0.350172753147174	0.0065	0.0096	0.0881	0.0178	0.0401	0.0213	0.0198	0.0251	9e-04	0.0349	0.033	0.1397	0.0017	0.0471	0.1008	0.0222	0.0197	0.0015	0.0019	0.0187	0.0208	0.1256	0.0337	0.1235	0.0389	0.0011
16	rs12932752	5556569	1.04	0.0702833737600549	0.95	0.731303845289611	0.250472774097458	0.384860473236646	0.0065	0.0097	0.0882	0.0177	0.04	0.0213	0.0197	0.0251	0.001	0.0349	0.033	0.1397	0.0018	0.0469	0.1008	0.0222	0.0197	0.0015	0.0019	0.0187	0.0209	0.1254	0.034	0.1233	0.0392	0.0011
16	rs80313253	5557220	1.04	0.0702833737600549	0.95	0.731303845289611	0.242241902234397	0.376959635721298	0.0065	0.0097	0.0882	0.0177	0.0401	0.0213	0.0197	0.0251	0.001	0.0349	0.033	0.1398	0.0018	0.0468	0.1007	0.0221	0.0196	0.0015	0.0019	0.0188	0.0209	0.1253	0.034	0.1232	0.0393	0.0012
16	rs72761052	5558367	1.04	0.0702833737600549	0.95	0.731303845289611	0.21653733987759	0.354410797068161	0.0066	0.0097	0.0882	0.0176	0.0403	0.0213	0.0197	0.0251	0.0011	0.0348	0.0331	0.1399	0.0017	0.0468	0.1006	0.0221	0.0195	0.0015	0.0018	0.0188	0.0209	0.1252	0.0341	0.1229	0.0395	0.0012
16	rs117054958	5560821	1.04	0.0702833737600549	0.95	0.731303845289611	0.204661787163522	0.356660361560978	0.0066	0.0097	0.0883	0.0176	0.0403	0.0213	0.0197	0.025	0.0012	0.0348	0.033	0.1403	0.0017	0.0469	0.1004	0.0223	0.0194	0.0016	0.0018	0.0189	0.021	0.1246	0.034	0.1224	0.0396	0.0013
16	rs8058856	5563370	1.04	0.0702833737600549	0.95	0.731303845289611	0.185982716348623	0.320075775582771	0.0066	0.0098	0.0884	0.0176	0.0404	0.0213	0.0197	0.0251	0.0012	0.0348	0.0331	0.1406	0.0017	0.047	0.1003	0.0223	0.0194	0.0016	0.0018	0.0189	0.021	0.1244	0.034	0.1221	0.0397	0.0013
16	rs34259685	5568379	1.04	0.0702833737600549	0.96	0.665984986819169	0.170874978458673	0.308621369479292	0.0067	0.0097	0.0881	0.0175	0.0404	0.0216	0.0199	0.025	0.0013	0.0348	0.0329	0.1411	0.0018	0.0472	0.0998	0.0224	0.0193	0.0016	0.0017	0.019	0.0211	0.1242	0.034	0.1218	0.0398	0.0014
16	rs117336992	5570295	1.03	0.0846525390220556	0.96	0.665984986819169	0.172552885065736	0.292442589675527	0.0067	0.0097	0.0878	0.0177	0.0406	0.022	0.02	0.0249	0.0013	0.0348	0.0329	0.1414	0.0019	0.0476	0.099	0.0225	0.0193	0.0016	0.0017	0.0191	0.0213	0.124	0.0336	0.1213	0.0401	0.0015
16	rs12445490	5570974	1.03	0.0846525390220556	0.96	0.665984986819169	0.165269304912022	0.267184636499526	0.0067	0.0097	0.0875	0.0178	0.0407	0.0222	0.02	0.0249	0.0013	0.0348	0.0328	0.1416	0.0019	0.0478	0.0985	0.0225	0.0194	0.0016	0.0017	0.0191	0.0214	0.1239	0.0334	0.121	0.0402	0.0015
16	rs12930683	5571609	1.02	0.101174939294895	0.97	0.604552021827049	0.140898044088533	0.204820306571179	0.0067	0.0096	0.0878	0.0186	0.041	0.0231	0.0202	0.0244	0.0013	0.0343	0.0337	0.1416	0.0019	0.0483	0.0979	0.023	0.0194	0.0015	0.0014	0.0192	0.0216	0.1233	0.0323	0.1196	0.041	0.0015
16	rs7195239	5578496	1.01	0.120031835070186	0.96	0.665984986819169	0.220305223389725	0.240869377161002	0.0064	0.0098	0.0873	0.0192	0.0411	0.0231	0.0204	0.0239	0.0012	0.0333	0.0335	0.1427	0.0017	0.0484	0.0966	0.0231	0.0194	0.0016	0.0011	0.0192	0.0217	0.1237	0.0335	0.1187	0.042	0.0015
16	rs75057745	5584702	1.01	0.120031835070186	0.96	0.665984986819169	0.23869917781911	0.254201911278913	0.0064	0.0099	0.0873	0.0193	0.0412	0.0232	0.0206	0.0238	0.0013	0.0333	0.0336	0.1427	0.0017	0.048	0.0965	0.0235	0.0193	0.0016	0.0011	0.0192	0.0216	0.1238	0.0337	0.1185	0.042	0.0015
16	rs870288	5585852	1	0.141401729381863	0.97	0.604552021827049	0.243545209320963	0.259871150888827	0.0064	0.0099	0.0873	0.0193	0.0412	0.0232	0.0206	0.0237	0.0013	0.0333	0.0336	0.1426	0.0017	0.0479	0.0965	0.0236	0.0193	0.0016	0.0011	0.0192	0.0215	0.1238	0.0338	0.1184	0.042	0.0015
16	rs59482036	5587573	1	0.141401729381863	0.97	0.604552021827049	0.255269390628466	0.271902898866162	0.0063	0.0099	0.0874	0.0194	0.041	0.0232	0.0207	0.0237	0.0013	0.0332	0.0335	0.1427	0.0017	0.048	0.0966	0.0236	0.0193	0.0016	0.0011	0.0192	0.0215	0.1238	0.0338	0.1184	0.042	0.0014
16	rs4482285	5590567	1	0.141401729381863	0.97	0.604552021827049	0.270832369872761	0.282816026903884	0.0063	0.0099	0.0875	0.0194	0.0409	0.0234	0.0207	0.0237	0.0013	0.0331	0.0335	0.1427	0.0017	0.048	0.0966	0.0236	0.0193	0.0016	0.0011	0.0191	0.0215	0.1238	0.0339	0.1185	0.0419	0.0014
16	rs9927285	5593246	1	0.141401729381863	0.96	0.665984986819169	0.273559744953496	0.278620938602695	0.0063	0.0099	0.0875	0.0194	0.0409	0.0234	0.0207	0.0237	0.0013	0.033	0.0334	0.1427	0.0017	0.0481	0.0966	0.0236	0.0193	0.0016	0.0011	0.0191	0.0215	0.1238	0.0339	0.1184	0.042	0.0015
16	rs77091505	5596266	1	0.141401729381863	0.96	0.665984986819169	0.273096439644256	0.266725692718978	0.0063	0.01	0.0874	0.0193	0.0409	0.0234	0.0207	0.0237	0.0013	0.033	0.0334	0.1428	0.0017	0.0481	0.0965	0.0236	0.0193	0.0016	0.0011	0.0191	0.0214	0.1238	0.0339	0.1183	0.042	0.0015
16	rs7196311	5596301	1	0.141401729381863	0.96	0.665984986819169	0.273189066810097	0.266725692718978	0.0063	0.01	0.0874	0.0193	0.0409	0.0234	0.0207	0.0237	0.0013	0.033	0.0334	0.1428	0.0017	0.0481	0.0965	0.0236	0.0193	0.0016	0.0011	0.0191	0.0214	0.1238	0.0339	0.1183	0.042	0.0015
16	rs117053125	5597857	1	0.141401729381863	0.96	0.665984986819169	0.277795284033172	0.266496312868419	0.0062	0.01	0.0874	0.0194	0.0409	0.0234	0.0207	0.0236	0.0012	0.033	0.0334	0.1429	0.0016	0.0482	0.0965	0.0236	0.0193	0.0016	0.0011	0.0191	0.0214	0.1239	0.0339	0.1182	0.0421	0.0015
16	rs74904177	5599651	1	0.141401729381863	0.96	0.665984986819169	0.28961153534816	0.266610995120103	0.0062	0.01	0.0873	0.0194	0.0409	0.0234	0.0208	0.0236	0.0012	0.033	0.0334	0.1431	0.0016	0.0484	0.0963	0.0238	0.0193	0.0016	0.0011	0.019	0.0213	0.124	0.0339	0.118	0.0421	0.0015
16	rs118109002	5600603	1	0.141401729381863	0.96	0.665984986819169	0.295956784334093	0.265693967193314	0.0062	0.01	0.0873	0.0195	0.0409	0.0235	0.0208	0.0235	0.0012	0.033	0.0334	0.1432	0.0016	0.0485	0.0962	0.0238	0.0193	0.0016	0.001	0.019	0.0213	0.1241	0.0338	0.1179	0.0421	0.0015
16	rs78038475	5601104	1	0.141401729381863	0.96	0.665984986819169	0.295521825926244	0.263291458474518	0.0062	0.01	0.0873	0.0195	0.0409	0.0235	0.0209	0.0235	0.0012	0.033	0.0334	0.1432	0.0016	0.0485	0.0962	0.0238	0.0192	0.0016	0.001	0.019	0.0213	0.1241	0.0338	0.1178	0.0422	0.0015
16	rs116953581	5602078	1	0.141401729381863	0.96	0.665984986819169	0.300617506962699	0.261465553772957	0.0062	0.01	0.0873	0.0195	0.0409	0.0235	0.0209	0.0235	0.0012	0.033	0.0334	0.1433	0.0016	0.0485	0.0961	0.0239	0.0192	0.0016	0.001	0.019	0.0213	0.1242	0.0338	0.1177	0.0422	0.0015
16	rs11640110	5606416	1	0.141401729381863	0.96	0.665984986819169	0.354313848439416	0.254314910087115	0.006	0.01	0.087	0.0197	0.0409	0.0236	0.0211	0.0234	0.0012	0.033	0.0333	0.1438	0.0016	0.0491	0.0955	0.0239	0.0192	0.0017	0.001	0.0189	0.0212	0.1246	0.0338	0.1171	0.0423	0.0015
16	rs28728411	5610019	1	0.141401729381863	0.96	0.665984986819169	0.3872556904667	0.269598107849824	0.006	0.0101	0.087	0.0198	0.041	0.0237	0.0211	0.0234	0.0011	0.0329	0.0333	0.144	0.0016	0.049	0.0953	0.024	0.0192	0.0016	9e-04	0.019	0.0212	0.1246	0.034	0.1167	0.0425	0.0015
16	rs12931308	5617802	0.99	0.165458971998582	0.96	0.665984986819169	0.370380551085438	0.316324434414308	0.0059	0.0101	0.0864	0.0198	0.0409	0.024	0.0215	0.0234	0.0011	0.0325	0.0336	0.145	0.0015	0.0486	0.0953	0.024	0.0192	0.0015	8e-04	0.0196	0.0212	0.1246	0.0338	0.1162	0.0426	0.0013
16	rs9928929	5618520	0.99	0.165458971998582	0.96	0.665984986819169	0.363134934537425	0.323961777495971	0.0059	0.0101	0.0863	0.0198	0.0409	0.024	0.0215	0.0234	0.0011	0.0326	0.0337	0.1451	0.0015	0.0485	0.0952	0.024	0.0192	0.0015	8e-04	0.0197	0.0212	0.1246	0.0338	0.1161	0.0427	0.0013
16	rs11639984	5621105	0.99	0.165458971998582	0.96	0.665984986819169	0.365883964942444	0.334350420088052	0.0059	0.01	0.0863	0.0198	0.0409	0.0241	0.0216	0.0234	0.0011	0.0325	0.0337	0.1453	0.0015	0.0485	0.0952	0.0241	0.0192	0.0015	8e-04	0.0197	0.0212	0.1245	0.0337	0.116	0.0427	0.0013
16	rs12934769	5624039	0.99	0.165458971998582	0.96	0.665984986819169	0.360718139440837	0.329694236068424	0.0059	0.01	0.0859	0.02	0.0409	0.0241	0.0218	0.0234	0.0011	0.0327	0.0337	0.1453	0.0015	0.0485	0.0953	0.0241	0.0189	0.0016	8e-04	0.0198	0.0213	0.1243	0.0337	0.1157	0.043	0.0013
16	rs76554492	5626991	0.99	0.165458971998582	0.96	0.665984986819169	0.350763792055362	0.314634575488926	0.0059	0.01	0.0859	0.02	0.0409	0.0241	0.0218	0.0233	0.0011	0.0328	0.0338	0.1454	0.0015	0.0485	0.0952	0.0241	0.0189	0.0016	8e-04	0.0198	0.0212	0.1242	0.0338	0.1157	0.043	0.0013
16	rs4786720	5627737	0.99	0.165458971998582	0.96	0.665984986819169	0.350341136075277	0.312706598670723	0.0059	0.01	0.0858	0.02	0.0409	0.0241	0.0218	0.0233	0.0011	0.0328	0.0338	0.1454	0.0015	0.0485	0.0952	0.024	0.0189	0.0016	7e-04	0.0198	0.0212	0.1241	0.0338	0.1157	0.043	0.0013
16	rs74332379	5630327	0.99	0.165458971998582	0.95	0.731303845289611	0.346864258554247	0.307902109894629	0.0059	0.01	0.0857	0.0199	0.0409	0.0242	0.0218	0.0232	0.001	0.0329	0.0339	0.1455	0.0015	0.0486	0.0951	0.024	0.0189	0.0016	7e-04	0.0198	0.0212	0.1239	0.0338	0.1157	0.0431	0.0012
16	rs72763254	5630624	0.99	0.165458971998582	0.94	0.800578923638966	0.346024076593302	0.307662468003358	0.0059	0.01	0.0857	0.0199	0.041	0.0242	0.0218	0.0232	0.001	0.0329	0.0339	0.1456	0.0015	0.0486	0.0951	0.0241	0.0189	0.0016	7e-04	0.0198	0.0212	0.1238	0.0338	0.1157	0.0431	0.0012
16	rs149449645	5632005	0.99	0.165458971998582	0.94	0.800578923638966	0.315781216552966	0.318985330996762	0.0058	0.0099	0.0853	0.02	0.0412	0.0245	0.022	0.0231	0.001	0.0331	0.0342	0.1464	0.001	0.0487	0.0954	0.0242	0.0192	0.0015	7e-04	0.0196	0.0211	0.1231	0.0337	0.115	0.0434	0.0012
16	rs7205439	5633106	0.98	0.192372589028169	0.94	0.800578923638966	0.334784886220867	0.345701403819056	0.0058	0.0099	0.0845	0.0201	0.042	0.0252	0.0224	0.0226	0.001	0.0333	0.0343	0.1479	0.001	0.0488	0.0958	0.0244	0.0196	0.0014	6e-04	0.0193	0.0209	0.1215	0.0334	0.1138	0.0441	0.001
16	rs78317505	5633323	0.98	0.192372589028169	0.94	0.800578923638966	0.317083520542691	0.345205609135488	0.0058	0.0098	0.0844	0.0201	0.0421	0.0253	0.0224	0.0226	9e-04	0.0333	0.0343	0.148	0.001	0.0488	0.096	0.0244	0.0196	0.0014	6e-04	0.0193	0.0209	0.1215	0.0334	0.1137	0.0441	0.001
16	rs9944330	5635692	0.97	0.222305343836028	0.94	0.800578923638966	0.325617082298887	0.389468952418388	0.0058	0.0097	0.0838	0.0196	0.0419	0.0256	0.0225	0.0229	8e-04	0.0333	0.0343	0.1487	0.0011	0.0489	0.0967	0.0242	0.0198	0.0014	5e-04	0.0194	0.0209	0.1216	0.0334	0.1132	0.0439	9e-04
16	rs2029175	5635779	0.97	0.222305343836028	0.94	0.800578923638966	0.325922231152529	0.386906803382549	0.0058	0.0096	0.0838	0.0196	0.0419	0.0256	0.0224	0.023	8e-04	0.0333	0.0343	0.1486	0.0011	0.0489	0.0969	0.0242	0.0197	0.0014	5e-04	0.0194	0.0209	0.1216	0.0334	0.1133	0.0439	9e-04
16	rs17138145	5638394	0.97	0.222305343836028	0.94	0.800578923638966	0.225441254193203	0.441134639423571	0.0057	0.0093	0.084	0.0191	0.042	0.0253	0.0225	0.0236	7e-04	0.0336	0.0342	0.1489	0.001	0.0492	0.0974	0.024	0.0196	0.0014	5e-04	0.0196	0.0209	0.1219	0.0332	0.1125	0.044	7e-04
16	rs8052395	5640186	0.97	0.222305343836028	0.94	0.800578923638966	0.244503414052615	0.475431521827634	0.0056	0.0093	0.0841	0.019	0.042	0.0253	0.0225	0.0237	6e-04	0.0337	0.0342	0.1489	0.001	0.0493	0.0975	0.024	0.0196	0.0014	5e-04	0.0197	0.0209	0.122	0.0332	0.1124	0.0441	7e-04
16	rs115546269	5640262	0.97	0.222305343836028	0.94	0.800578923638966	0.232759609970873	0.468141202009075	0.0056	0.0093	0.0841	0.019	0.042	0.0252	0.0225	0.0237	6e-04	0.0337	0.0342	0.1489	0.001	0.0492	0.0976	0.0239	0.0195	0.0014	5e-04	0.0197	0.0209	0.122	0.0331	0.1124	0.0442	7e-04
16	rs6500701	5640443	0.97	0.222305343836028	0.94	0.800578923638966	0.235911376355572	0.474484829824213	0.0056	0.0093	0.084	0.019	0.0419	0.0252	0.0225	0.0238	6e-04	0.0336	0.0342	0.1489	0.001	0.0492	0.0976	0.0239	0.0195	0.0014	5e-04	0.0197	0.0209	0.122	0.0331	0.1125	0.0444	7e-04
16	rs9921960	5645842	0.97	0.222305343836028	0.94	0.800578923638966	0.220758167615865	0.446581805393163	0.0056	0.0092	0.0841	0.0188	0.0423	0.0251	0.0223	0.024	7e-04	0.0334	0.0346	0.1486	0.001	0.0496	0.0979	0.0238	0.0191	0.0014	5e-04	0.0196	0.0208	0.122	0.033	0.1125	0.0444	7e-04
16	rs80156067	5649773	0.96	0.255413023536062	0.94	0.800578923638966	0.188911927989779	0.432139747977925	0.0056	0.0092	0.0841	0.0187	0.0424	0.0251	0.0222	0.0242	7e-04	0.0333	0.0349	0.1482	0.001	0.0496	0.0981	0.0238	0.0192	0.0013	5e-04	0.0195	0.0208	0.1219	0.0329	0.1125	0.0444	6e-04
16	rs9934807	5651592	0.96	0.255413023536062	0.95	0.731303845289611	0.194120391927982	0.451112377724515	0.0056	0.0092	0.0841	0.0187	0.0425	0.0252	0.0222	0.0242	7e-04	0.0333	0.035	0.1482	0.001	0.0496	0.0981	0.0238	0.0192	0.0013	5e-04	0.0195	0.0208	0.1219	0.0329	0.1125	0.0444	6e-04
16	rs76507451	5655924	0.96	0.255413023536062	0.95	0.731303845289611	0.176154616527119	0.418087408819509	0.0056	0.0092	0.0841	0.0186	0.0425	0.0251	0.0221	0.0242	7e-04	0.0333	0.035	0.1481	0.001	0.0496	0.0982	0.0239	0.0192	0.0013	5e-04	0.0195	0.0208	0.1219	0.0329	0.1124	0.0444	6e-04
16	rs76805984	5658051	0.96	0.255413023536062	0.95	0.731303845289611	0.177607393665787	0.422014660590019	0.0057	0.0092	0.084	0.0185	0.0427	0.0252	0.0219	0.0242	7e-04	0.0333	0.0352	0.148	0.001	0.0497	0.0983	0.024	0.0192	0.0013	5e-04	0.0196	0.0207	0.1218	0.0329	0.1121	0.0445	6e-04
16	rs4786736	5659047	0.96	0.255413023536062	0.95	0.731303845289611	0.194772346728434	0.438483950564184	0.0057	0.0093	0.0839	0.0182	0.0431	0.0252	0.0216	0.0242	8e-04	0.0333	0.0354	0.1477	0.001	0.0498	0.0985	0.0243	0.0193	0.0013	5e-04	0.0196	0.0207	0.1216	0.0328	0.1117	0.0447	7e-04
16	rs78389280	5660281	0.96	0.255413023536062	0.95	0.731303845289611	0.223403796870165	0.430952969911439	0.0057	0.0093	0.0838	0.0178	0.0433	0.0252	0.0213	0.0242	8e-04	0.0334	0.0357	0.1478	0.001	0.0499	0.0986	0.0244	0.0193	0.0013	5e-04	0.0196	0.0206	0.1217	0.0329	0.111	0.045	7e-04
16	rs4786047	5663359	0.95	0.291843936447983	0.95	0.731303845289611	0.184453533013096	0.508042580981229	0.0057	0.0094	0.0837	0.0174	0.0437	0.0252	0.0212	0.0247	9e-04	0.0339	0.0363	0.1469	0.001	0.0498	0.0983	0.0243	0.0194	0.0013	5e-04	0.0199	0.0206	0.1221	0.0329	0.1093	0.0457	8e-04
16	rs117173899	5664543	0.95	0.291843936447983	0.97	0.604552021827049	0.160973241123322	0.47394408295837	0.0057	0.0093	0.0838	0.0173	0.0436	0.0253	0.0211	0.0249	9e-04	0.0339	0.0364	0.1467	0.001	0.0498	0.0984	0.0242	0.0194	0.0013	6e-04	0.02	0.0206	0.1223	0.0329	0.1089	0.0457	8e-04
16	rs35948572	5666157	0.95	0.291843936447983	0.97	0.604552021827049	0.169277403147579	0.485469178457945	0.0057	0.0093	0.0839	0.0172	0.0435	0.0254	0.0209	0.0252	0.001	0.034	0.0366	0.1464	0.0011	0.0497	0.0984	0.0242	0.0194	0.0013	7e-04	0.02	0.0206	0.1226	0.0329	0.1084	0.0457	9e-04
16	rs1011489	5667393	0.95	0.291843936447983	0.98	0.546929419532092	0.194618833408018	0.492964463800736	0.0056	0.0093	0.0839	0.0171	0.0434	0.0256	0.0207	0.0256	0.001	0.0341	0.0367	0.146	0.0012	0.0497	0.0984	0.0242	0.0194	0.0013	7e-04	0.0201	0.0207	0.1227	0.033	0.108	0.0457	9e-04
16	rs757604	5674561	0.95	0.291843936447983	0.98	0.546929419532092	0.148482320734178	0.513829984744972	0.0056	0.0092	0.084	0.0171	0.0435	0.0255	0.0204	0.0262	0.001	0.034	0.0367	0.1452	0.0011	0.0499	0.099	0.0241	0.0198	0.0014	9e-04	0.0206	0.0207	0.1215	0.0327	0.1082	0.0457	9e-04
16	rs61569460	5674990	0.95	0.291843936447983	0.99	0.493036143459036	0.149040164611252	0.504880337590322	0.0056	0.0092	0.084	0.0171	0.0435	0.0255	0.0204	0.0262	0.001	0.034	0.0367	0.1451	0.0011	0.0499	0.099	0.0241	0.0198	0.0014	9e-04	0.0206	0.0207	0.1215	0.0327	0.1082	0.0457	9e-04
16	rs12444386	5679834	0.95	0.291843936447983	0.98	0.546929419532092	0.170768201639134	0.557750729119888	0.0057	0.0092	0.084	0.0171	0.0435	0.0255	0.0204	0.0263	0.001	0.0341	0.0367	0.1449	0.0012	0.0499	0.0992	0.0241	0.0199	0.0014	0.001	0.0208	0.0207	0.1212	0.0327	0.1082	0.0455	9e-04
16	rs12447406	5679973	0.95	0.291843936447983	0.98	0.546929419532092	0.178993928795383	0.580110261356607	0.0057	0.0092	0.084	0.0171	0.0434	0.0255	0.0204	0.0264	0.001	0.0341	0.0367	0.1449	0.0012	0.0499	0.0992	0.0243	0.0198	0.0014	0.001	0.0208	0.0207	0.121	0.0327	0.1081	0.0455	9e-04
16	rs12448037	5680104	0.95	0.291843936447983	0.98	0.546929419532092	0.168358341383208	0.562685303647431	0.0057	0.0092	0.084	0.0171	0.0434	0.0254	0.0205	0.0264	0.001	0.0341	0.0367	0.1449	0.0012	0.0499	0.0993	0.0243	0.0198	0.0014	0.001	0.0208	0.0207	0.121	0.0327	0.1081	0.0455	9e-04
16	rs2159299	5686848	0.94	0.331738599837001	0.98	0.546929419532092	0.180791030153092	0.617214019456086	0.0058	0.0095	0.0837	0.017	0.0431	0.0249	0.0202	0.027	0.0011	0.0343	0.0367	0.1446	0.0012	0.05	0.0988	0.0247	0.02	0.0014	0.0011	0.0211	0.0206	0.12	0.033	0.1084	0.0458	0.001
16	rs75887746	5687657	0.94	0.331738599837001	0.98	0.546929419532092	0.176807511625055	0.598521916001132	0.0058	0.0095	0.0838	0.017	0.043	0.0249	0.0203	0.0271	0.0011	0.0343	0.0367	0.1447	0.0012	0.0499	0.0986	0.0249	0.02	0.0014	0.0011	0.0211	0.0206	0.1199	0.033	0.1083	0.0458	0.001
16	rs12445148	5687786	0.94	0.331738599837001	0.98	0.546929419532092	0.178628446820583	0.609720833152503	0.0058	0.0095	0.0838	0.017	0.043	0.0249	0.0203	0.0271	0.0011	0.0344	0.0367	0.1447	0.0012	0.0499	0.0985	0.0249	0.02	0.0014	0.0011	0.0211	0.0206	0.1199	0.0329	0.1083	0.0458	0.001
16	rs758457	5688179	0.94	0.331738599837001	0.99	0.493036143459036	0.183116818523023	0.632119570454491	0.0058	0.0095	0.0838	0.017	0.043	0.0249	0.0203	0.0271	0.0011	0.0344	0.0367	0.1447	0.0012	0.0499	0.0984	0.0249	0.02	0.0014	0.0011	0.0211	0.0206	0.1199	0.033	0.1083	0.0458	0.001
16	rs11642805	5689604	0.94	0.331738599837001	0.99	0.493036143459036	0.17334156324523	0.617358330782696	0.0058	0.0095	0.0837	0.0171	0.0429	0.0248	0.0202	0.0272	0.0011	0.0344	0.0367	0.1448	0.0012	0.0498	0.0984	0.025	0.0201	0.0014	0.0011	0.0212	0.0207	0.1199	0.0329	0.1082	0.0458	0.001
16	rs117718196	5693834	0.94	0.331738599837001	0.99	0.493036143459036	0.137554515735984	0.564097130552056	0.0057	0.0095	0.0839	0.0172	0.0426	0.0246	0.0202	0.0272	0.0012	0.0346	0.0365	0.145	0.0013	0.0495	0.0985	0.0252	0.0203	0.0015	0.0011	0.0213	0.0208	0.1197	0.0328	0.1078	0.0458	0.0011
16	rs17508399	5694562	0.94	0.331738599837001	0.99	0.493036143459036	0.138558814642744	0.548474633143333	0.0057	0.0095	0.0839	0.0172	0.0425	0.0245	0.0203	0.0273	0.0011	0.0346	0.0364	0.145	0.0013	0.0495	0.0986	0.0253	0.0204	0.0015	0.0011	0.0213	0.0208	0.1196	0.0328	0.1077	0.0458	0.0011
16	rs66976444	5703612	0.94	0.331738599837001	0.99	0.493036143459036	0.112501639932931	0.529621368450013	0.0058	0.0096	0.0839	0.0173	0.042	0.0241	0.0203	0.0274	0.0012	0.035	0.0363	0.1452	0.0013	0.0491	0.0989	0.0255	0.0206	0.0016	0.0012	0.0216	0.021	0.1192	0.0327	0.1069	0.0459	0.0012
16	rs12598977	5710377	0.94	0.331738599837001	0.99	0.493036143459036	0.111451634735819	0.549176026636074	0.0058	0.0096	0.0839	0.0174	0.0418	0.0239	0.0202	0.0274	0.0012	0.0351	0.0363	0.1453	0.0013	0.0489	0.099	0.0256	0.0207	0.0017	0.0012	0.0217	0.0211	0.1191	0.0327	0.1066	0.0459	0.0012
16	rs10852662	5714617	0.94	0.331738599837001	0.99	0.493036143459036	0.128953519053315	0.601532147673551	0.0058	0.0096	0.0839	0.0174	0.0416	0.0239	0.0204	0.0275	0.0012	0.0352	0.0364	0.1454	0.0013	0.0489	0.0986	0.0257	0.0208	0.0017	0.0012	0.0218	0.0213	0.1189	0.0329	0.1062	0.0459	0.0013
16	rs71386420	5720230	0.94	0.331738599837001	0.99	0.493036143459036	0.157387248956051	0.680865530270336	0.0058	0.0096	0.0831	0.0175	0.0413	0.0242	0.0204	0.0274	0.0013	0.0353	0.0365	0.1455	0.0014	0.0488	0.0984	0.0258	0.0209	0.0017	0.0013	0.0219	0.0215	0.1188	0.0332	0.1059	0.0459	0.0013
16	rs1860307	5720561	0.94	0.331738599837001	0.99	0.493036143459036	0.158747741851115	0.705320904857106	0.0058	0.0096	0.083	0.0175	0.0413	0.0242	0.0204	0.0275	0.0013	0.0353	0.0364	0.1455	0.0015	0.0487	0.0984	0.0258	0.021	0.0017	0.0013	0.0219	0.0215	0.1188	0.0332	0.1059	0.0458	0.0013
16	rs8064152	5721431	0.94	0.331738599837001	0.99	0.493036143459036	0.150192576705133	0.678947061249007	0.0058	0.0096	0.083	0.0175	0.0413	0.0241	0.0204	0.0275	0.0013	0.0353	0.0364	0.1456	0.0015	0.0488	0.0984	0.0258	0.021	0.0017	0.0013	0.0219	0.0216	0.1188	0.0332	0.1059	0.0458	0.0013
16	rs72765144	5734685	0.94	0.331738599837001	0.99	0.493036143459036	0.15032461614871	0.720833874072208	0.0058	0.0096	0.0828	0.0176	0.0412	0.0242	0.0205	0.0275	0.0013	0.0352	0.0364	0.1454	0.0015	0.0486	0.0985	0.0261	0.021	0.0017	0.0013	0.022	0.0218	0.1185	0.0332	0.1059	0.0456	0.0013
16	rs4141205	5741267	0.94	0.331738599837001	0.99	0.493036143459036	0.1568788403479	0.720833874072208	0.0058	0.0097	0.0828	0.0176	0.0411	0.0242	0.0206	0.0276	0.0013	0.0352	0.0364	0.1454	0.0015	0.0485	0.0985	0.0262	0.021	0.0017	0.0014	0.022	0.0218	0.1184	0.0332	0.106	0.0455	0.0013
16	rs78247945	5750413	0.94	0.331738599837001	0.99	0.493036143459036	0.158747741851115	0.694922167359372	0.0059	0.0097	0.0824	0.0178	0.0411	0.0243	0.0207	0.0276	0.0014	0.0351	0.0364	0.1454	0.0017	0.0483	0.0988	0.0265	0.021	0.0018	0.0014	0.0222	0.022	0.1177	0.0332	0.1057	0.0453	0.0013
16	rs964308	5753128	0.94	0.331738599837001	1	0.442785362986439	0.162766747476195	0.669373244286963	0.0059	0.0096	0.0822	0.018	0.041	0.0243	0.0208	0.0276	0.0014	0.0351	0.0363	0.1454	0.0017	0.0482	0.099	0.0267	0.0211	0.0018	0.0014	0.0224	0.0221	0.1171	0.0333	0.1056	0.0451	0.0014
16	rs2041255	5755043	0.94	0.331738599837001	1	0.442785362986439	0.172445499860599	0.76266241989979	0.0059	0.0096	0.0821	0.0181	0.0409	0.0243	0.0209	0.0276	0.0015	0.0351	0.0362	0.1454	0.0018	0.0481	0.099	0.0268	0.0211	0.0018	0.0015	0.0225	0.0221	0.1168	0.0334	0.1056	0.045	0.0014
16	rs62014070	5764455	0.94	0.331738599837001	1	0.442785362986439	0.166599110094213	0.647837353449546	0.006	0.0096	0.0822	0.0181	0.0409	0.0244	0.0209	0.0276	0.0015	0.0351	0.0361	0.1454	0.0018	0.048	0.099	0.0269	0.0212	0.0018	0.0015	0.0227	0.0221	0.1165	0.0335	0.1055	0.0448	0.0014
16	rs8054529	5766211	0.94	0.331738599837001	1	0.442785362986439	0.166879862541636	0.645357320601927	0.006	0.0096	0.0822	0.0181	0.0409	0.0244	0.0209	0.0276	0.0015	0.0351	0.0361	0.1454	0.0018	0.048	0.099	0.027	0.0212	0.0018	0.0015	0.0227	0.0221	0.1164	0.0334	0.1055	0.0449	0.0014
16	rs118027473	5768543	0.94	0.331738599837001	1	0.442785362986439	0.159943825955486	0.606988351432865	0.006	0.0096	0.0822	0.0182	0.0409	0.0244	0.0209	0.0276	0.0015	0.0351	0.0361	0.1454	0.0018	0.048	0.099	0.027	0.0213	0.0018	0.0015	0.0227	0.022	0.1163	0.0334	0.1053	0.0448	0.0014
16	rs55674009	5775133	0.94	0.331738599837001	1	0.442785362986439	0.182339652021576	0.596087703354331	0.006	0.0095	0.0826	0.0184	0.0409	0.0248	0.0209	0.0277	0.0016	0.0352	0.036	0.1453	0.0019	0.0477	0.0992	0.0274	0.0214	0.0019	0.0015	0.0231	0.0218	0.1154	0.0334	0.1044	0.0447	0.0015
16	rs75339250	5775952	0.94	0.331738599837001	1	0.442785362986439	0.184230358751504	0.612168147183475	0.006	0.0095	0.0826	0.0184	0.0409	0.0249	0.021	0.0277	0.0016	0.0352	0.036	0.1453	0.0019	0.0477	0.0992	0.0274	0.0214	0.0019	0.0015	0.0231	0.0218	0.1154	0.0334	0.1044	0.0447	0.0015
16	rs8063739	5778928	0.94	0.331738599837001	1	0.442785362986439	0.188723370252301	0.609720833152503	0.006	0.0095	0.0826	0.0185	0.0408	0.0249	0.021	0.0277	0.0016	0.0352	0.036	0.1452	0.0019	0.0477	0.0993	0.0275	0.0214	0.0019	0.0015	0.0232	0.0218	0.1154	0.0335	0.1042	0.0447	0.0015
16	rs9931378	5783022	0.94	0.331738599837001	1.01	0.39608418712213	0.216374344837998	0.521156664447088	0.006	0.0095	0.083	0.0183	0.04	0.0246	0.0208	0.0278	0.0016	0.0352	0.036	0.146	0.002	0.0483	0.099	0.0275	0.0211	0.0019	0.0016	0.0231	0.0217	0.1154	0.0333	0.1039	0.0446	0.0016
16	rs9927851	5785027	0.92	0.422441555019286	1.01	0.39608418712213	0.252776046173398	0.612456218934202	0.0063	0.0087	0.0835	0.0193	0.0388	0.0242	0.0213	0.029	0.002	0.0366	0.0353	0.1462	0.0029	0.0472	0.1011	0.0293	0.0212	0.0022	0.002	0.0232	0.0216	0.1149	0.0327	0.0995	0.0427	0.0022
16	rs9937894	5785134	0.92	0.422441555019286	1.01	0.39608418712213	0.268165609619048	0.659097866880846	0.0063	0.0087	0.0835	0.0194	0.0387	0.0242	0.0213	0.029	0.002	0.0367	0.0353	0.1463	0.003	0.0473	0.1012	0.0294	0.0213	0.0022	0.002	0.0232	0.0216	0.1149	0.0326	0.0994	0.0426	0.0023
16	rs9930417	5785435	0.91	0.473491286898298	1.01	0.39608418712213	0.248708879175095	0.650173510988834	0.0063	0.0084	0.084	0.0194	0.0381	0.0243	0.0213	0.0292	0.002	0.0369	0.0353	0.1465	0.003	0.0473	0.1015	0.0291	0.0217	0.0022	0.002	0.0234	0.0213	0.115	0.0324	0.0987	0.0426	0.0024
16	rs9928186	5794214	0.91	0.473491286898298	1.01	0.39608418712213	0.29867083750123	0.662910180572044	0.0067	0.0083	0.0845	0.0193	0.0382	0.0241	0.0212	0.0292	0.0019	0.0372	0.0351	0.1462	0.0031	0.0471	0.1011	0.0293	0.0218	0.0023	0.002	0.0234	0.0213	0.1149	0.0327	0.0985	0.0422	0.0025
16	rs7193796	5802299	0.91	0.473491286898298	1.01	0.39608418712213	0.295521825926244	0.675408508357941	0.0067	0.0083	0.0845	0.0193	0.0382	0.0241	0.0212	0.0292	0.0019	0.0372	0.035	0.1461	0.0031	0.0471	0.1011	0.0293	0.0218	0.0024	0.002	0.0234	0.0213	0.1149	0.0327	0.0985	0.0422	0.0025
16	rs56118633	5806142	0.9	0.528487958927512	1.01	0.39608418712213	0.295666774241181	0.660270348584717	0.0067	0.0083	0.0845	0.0193	0.0383	0.0241	0.0212	0.0292	0.0019	0.0373	0.035	0.146	0.0031	0.0471	0.1011	0.0293	0.0219	0.0024	0.002	0.0234	0.0213	0.1149	0.0327	0.0984	0.0422	0.0026
16	rs17187180	5807895	0.9	0.528487958927512	1.01	0.39608418712213	0.296053487981449	0.674819158839814	0.0068	0.0083	0.0845	0.0193	0.0383	0.0241	0.0212	0.0292	0.0019	0.0373	0.035	0.1459	0.0031	0.047	0.1012	0.0293	0.0219	0.0025	0.0021	0.0234	0.0213	0.1148	0.0327	0.0983	0.0422	0.0026
16	rs11639667	5812004	0.9	0.528487958927512	1.01	0.39608418712213	0.297554543341254	0.674966485235794	0.0068	0.0083	0.0845	0.0194	0.0383	0.0241	0.0212	0.0292	0.0019	0.0374	0.0351	0.146	0.0031	0.047	0.1012	0.0293	0.0219	0.0025	0.0021	0.0234	0.0212	0.1149	0.0327	0.0982	0.042	0.0027
16	rs117570926	5817284	0.9	0.528487958927512	1.01	0.39608418712213	0.29503893806038	0.693143018288334	0.0069	0.0083	0.0844	0.0194	0.0384	0.0241	0.0213	0.0292	0.0019	0.0374	0.0351	0.1459	0.0031	0.047	0.1011	0.0292	0.022	0.0025	0.0021	0.0234	0.0212	0.1149	0.0326	0.0981	0.042	0.0027
16	rs117727430	5819888	0.9	0.528487958927512	1.01	0.39608418712213	0.294315394428573	0.705767337705041	0.0069	0.0083	0.0844	0.0194	0.0384	0.0241	0.0213	0.0292	0.0019	0.0375	0.0351	0.1459	0.0031	0.047	0.1011	0.0292	0.022	0.0025	0.0021	0.0234	0.0212	0.1149	0.0326	0.0981	0.0419	0.0027
16	rs28515843	5823429	0.9	0.528487958927512	1.01	0.39608418712213	0.300763777770456	0.755554568506899	0.007	0.0083	0.0844	0.0194	0.0385	0.0241	0.0213	0.0292	0.0019	0.0376	0.0352	0.1457	0.0032	0.047	0.1012	0.0292	0.022	0.0026	0.0021	0.0234	0.0212	0.1149	0.0326	0.098	0.0419	0.0028
16	rs11648113	5823677	0.9	0.528487958927512	1.02	0.35283343175317	0.300910086325042	0.761148901606332	0.007	0.0083	0.0844	0.0194	0.0385	0.0241	0.0213	0.0292	0.0019	0.0376	0.0352	0.1457	0.0032	0.047	0.1012	0.0292	0.022	0.0026	0.0021	0.0234	0.0212	0.1148	0.0326	0.098	0.0419	0.0028
16	rs55814630	5828815	0.9	0.528487958927512	1.02	0.35283343175317	0.263101803061475	0.727869049333892	0.007	0.0083	0.0844	0.0194	0.0386	0.024	0.0213	0.0292	0.002	0.0376	0.0353	0.1457	0.0031	0.047	0.1012	0.0292	0.0218	0.0026	0.0021	0.0233	0.0213	0.1149	0.0326	0.0978	0.0418	0.0028
16	rs10852664	5832894	0.9	0.528487958927512	1.02	0.35283343175317	0.255447998215426	0.680127512118843	0.007	0.0082	0.0843	0.0194	0.0388	0.024	0.0213	0.0292	0.002	0.0377	0.0354	0.1457	0.0031	0.0471	0.1013	0.0292	0.0218	0.0026	0.0021	0.0234	0.0212	0.1149	0.0326	0.0977	0.0416	0.0028
16	rs2342736	5839385	0.9	0.528487958927512	1.02	0.35283343175317	0.267615648337331	0.685593138620418	0.0069	0.0082	0.0842	0.0194	0.039	0.0238	0.0212	0.0291	0.002	0.0378	0.0354	0.1457	0.0032	0.0471	0.1014	0.0293	0.0217	0.0026	0.0021	0.0234	0.0213	0.1152	0.0326	0.0974	0.0415	0.0028
16	rs2880432	5840232	0.9	0.528487958927512	1.02	0.35283343175317	0.261335058889406	0.662029968000553	0.0069	0.0082	0.0842	0.0194	0.039	0.0237	0.0212	0.029	0.002	0.0378	0.0355	0.1456	0.0031	0.0471	0.1014	0.0292	0.0217	0.0026	0.0021	0.0234	0.0213	0.1152	0.0328	0.0974	0.0416	0.0028
16	rs11859761	5840454	0.9	0.528487958927512	1.03	0.312927433563081	0.252598461842005	0.663350387427921	0.0069	0.0081	0.0842	0.0193	0.0391	0.0237	0.0212	0.029	0.002	0.0379	0.0355	0.1456	0.0031	0.0471	0.1014	0.0292	0.0216	0.0026	0.0021	0.0233	0.0213	0.1152	0.0328	0.0975	0.0417	0.0028
16	rs4322667	5842091	0.9	0.528487958927512	1.03	0.312927433563081	0.228705826909253	0.626031505273538	0.007	0.0082	0.0843	0.0192	0.0392	0.0238	0.0212	0.029	0.002	0.038	0.0356	0.1455	0.0031	0.0471	0.1014	0.0291	0.0217	0.0026	0.002	0.0233	0.0212	0.1153	0.0328	0.0975	0.0417	0.0028
16	rs56347522	5844365	0.9	0.528487958927512	1.03	0.312927433563081	0.230854476036216	0.567489030401633	0.0071	0.0082	0.0841	0.0185	0.039	0.0238	0.0211	0.0292	0.0021	0.0383	0.0357	0.1453	0.003	0.0473	0.102	0.0288	0.0216	0.0027	0.0021	0.0229	0.0211	0.1151	0.0332	0.0973	0.0418	0.003
16	rs1347588	5846518	0.89	0.587533376708783	1.02	0.35283343175317	0.253220305555331	0.557891569266549	0.0072	0.0084	0.0838	0.0184	0.0391	0.0239	0.0208	0.0293	0.0021	0.0385	0.0357	0.1456	0.003	0.0476	0.1021	0.0287	0.0215	0.0028	0.0021	0.0226	0.0211	0.1159	0.0331	0.0968	0.0416	0.003
16	rs1004484	5850880	0.89	0.587533376708783	1.03	0.312927433563081	0.229420803068019	0.495013734520578	0.0073	0.0084	0.0834	0.0183	0.0393	0.0239	0.0208	0.0293	0.0022	0.0386	0.0358	0.1454	0.0032	0.0477	0.1018	0.0287	0.0215	0.0029	0.0021	0.0225	0.021	0.1158	0.0331	0.0967	0.0415	0.0031
16	rs11642829	5853760	0.89	0.587533376708783	1.03	0.312927433563081	0.22836979676206	0.501174549437047	0.0073	0.0085	0.0833	0.0183	0.0394	0.0239	0.0208	0.0293	0.0022	0.0386	0.0358	0.1453	0.0033	0.0478	0.1017	0.0286	0.0215	0.0029	0.0021	0.0225	0.0209	0.1158	0.0331	0.0967	0.0415	0.0031
16	rs17792436	5854437	0.89	0.587533376708783	1.03	0.312927433563081	0.166458837370845	0.437027889341484	0.0074	0.0085	0.0824	0.0181	0.0401	0.0236	0.0207	0.0294	0.0023	0.039	0.0361	0.1456	0.0034	0.0486	0.1013	0.0281	0.0214	0.003	0.0021	0.0224	0.0206	0.1154	0.0329	0.0967	0.0418	0.0032
16	rs76780611	5855169	0.89	0.587533376708783	1.04	0.276253925711104	0.0968293680749678	0.22809623702766	0.0073	0.0085	0.0817	0.0182	0.0414	0.0232	0.0203	0.0293	0.0025	0.0396	0.0365	0.1448	0.0037	0.0495	0.1006	0.0273	0.021	0.0031	0.0024	0.0224	0.0198	0.115	0.033	0.0973	0.0422	0.0034
16	rs74671353	5855491	0.89	0.587533376708783	1.04	0.276253925711104	0.0814681301960365	0.165657152777155	0.0073	0.0085	0.0814	0.0182	0.0418	0.0231	0.0201	0.0292	0.0026	0.0397	0.0367	0.1444	0.0039	0.05	0.1004	0.027	0.0209	0.0032	0.0025	0.0224	0.0195	0.1149	0.0331	0.0975	0.0424	0.0035
16	Affx-12954469	5856462	0.88	0.650722301593725	1.04	0.276253925711104	0.0634215244461662	0.110704851781014	0.0073	0.0085	0.0809	0.0183	0.0423	0.023	0.0199	0.0289	0.0027	0.0403	0.0372	0.1437	0.0042	0.0505	0.1	0.0265	0.0207	0.0033	0.0028	0.0224	0.0192	0.1148	0.0333	0.098	0.0419	0.0036
16	rs11648254	5867688	0.88	0.650722301593725	1.04	0.276253925711104	0.0552242204588166	0.0964663948641865	0.0072	0.0087	0.0807	0.0182	0.0425	0.0229	0.0198	0.0289	0.0028	0.0405	0.0373	0.1434	0.0043	0.0505	0.1003	0.0262	0.0207	0.0033	0.0029	0.0222	0.019	0.115	0.0331	0.0984	0.0416	0.0037
16	rs2118016	5869227	0.88	0.650722301593725	1.04	0.276253925711104	0.050374973649307	0.0834632620091467	0.0072	0.0087	0.0807	0.0182	0.0426	0.0229	0.0198	0.0289	0.0028	0.0405	0.0373	0.1434	0.0043	0.0505	0.1002	0.0261	0.0206	0.0034	0.0029	0.0222	0.0189	0.1151	0.0331	0.0984	0.0415	0.0037
16	rs1550138	5872970	0.87	0.718142804220985	1.04	0.276253925711104	0.0305491545022428	0.0562378374433771	0.0074	0.0088	0.0809	0.0179	0.0428	0.0226	0.0195	0.0289	0.003	0.0407	0.0378	0.1432	0.0044	0.0512	0.0996	0.0248	0.0202	0.0035	0.003	0.0221	0.0187	0.1154	0.0335	0.0986	0.0418	0.0039
16	rs116926669	5876251	0.87	0.718142804220985	1.05	0.24269399207398	0.0268191386215109	0.043078855317421	0.0074	0.0087	0.0811	0.0179	0.0428	0.0225	0.0194	0.0289	0.003	0.0407	0.0379	0.143	0.0045	0.0513	0.0995	0.0247	0.0202	0.0035	0.0031	0.022	0.0186	0.1154	0.0335	0.0987	0.0418	0.0039
16	rs13335263	5878438	0.87	0.718142804220985	1.05	0.24269399207398	0.026342592732168	0.039221999549062	0.0074	0.0087	0.0812	0.0178	0.0428	0.0224	0.0194	0.0289	0.003	0.0407	0.0379	0.143	0.0045	0.0513	0.0995	0.0246	0.0202	0.0035	0.0031	0.022	0.0186	0.1155	0.0335	0.0988	0.0418	0.0039
16	rs78039956	5881962	0.87	0.718142804220985	1.05	0.24269399207398	0.0242279034122083	0.0341808106081697	0.0075	0.0087	0.0813	0.0178	0.043	0.0223	0.0194	0.0289	0.0031	0.0407	0.038	0.1428	0.0045	0.0514	0.0992	0.0244	0.0201	0.0036	0.0032	0.022	0.0185	0.1155	0.0336	0.0988	0.0418	0.004
16	rs11642049	5883696	0.87	0.718142804220985	1.05	0.24269399207398	0.023260744106567	0.0312104434218983	0.0075	0.0087	0.0813	0.0178	0.0429	0.0223	0.0194	0.0289	0.0031	0.0408	0.038	0.1427	0.0045	0.0515	0.0991	0.0243	0.0202	0.0037	0.0032	0.022	0.0184	0.1155	0.0336	0.0989	0.0419	0.004
16	rs150670112	5885485	0.87	0.718142804220985	1.05	0.24269399207398	0.0210137774114791	0.0312104434218983	0.0076	0.0087	0.0814	0.0178	0.0429	0.0222	0.0194	0.0289	0.0031	0.0408	0.0381	0.1426	0.0045	0.0516	0.099	0.0242	0.0202	0.0037	0.0032	0.022	0.0184	0.1155	0.0336	0.0989	0.0419	0.004
16	rs13330468	5887364	0.87	0.718142804220985	1.06	0.212122118160079	0.0213648216300036	0.0338218990839475	0.0076	0.0087	0.0814	0.0178	0.043	0.0222	0.0194	0.029	0.0031	0.0408	0.0381	0.1425	0.0046	0.0517	0.0988	0.0242	0.0202	0.0037	0.0032	0.022	0.0184	0.1155	0.0336	0.099	0.0419	0.004
16	rs2118014	5888786	0.87	0.718142804220985	1.06	0.212122118160079	0.0189945950637476	0.0294116115371278	0.0075	0.0087	0.0814	0.0178	0.043	0.0221	0.0194	0.0289	0.0031	0.0409	0.0382	0.1424	0.0046	0.0518	0.0989	0.0241	0.0201	0.0037	0.0032	0.0218	0.0183	0.1154	0.0335	0.0991	0.0421	0.004
16	rs78569379	5889028	0.87	0.718142804220985	1.06	0.212122118160079	0.0180638229604522	0.027106308487739	0.0075	0.0087	0.0814	0.0178	0.0429	0.0221	0.0194	0.0289	0.0031	0.041	0.0382	0.1424	0.0046	0.0518	0.0989	0.0241	0.0202	0.0037	0.0032	0.0218	0.0183	0.1154	0.0335	0.0991	0.0421	0.004
16	rs75130935	5889456	0.87	0.718142804220985	1.06	0.212122118160079	0.016095710708861	0.0244484736939065	0.0075	0.0086	0.0814	0.0178	0.0429	0.0221	0.0194	0.0289	0.0031	0.041	0.0382	0.1424	0.0046	0.0518	0.0989	0.0241	0.0202	0.0037	0.0032	0.0218	0.0183	0.1154	0.0335	0.0991	0.0421	0.004
16	rs78431933	5889788	0.87	0.718142804220985	1.06	0.212122118160079	0.0159562161446095	0.0244484736939065	0.0075	0.0086	0.0814	0.0178	0.0429	0.0221	0.0194	0.0289	0.0032	0.041	0.0381	0.1425	0.0046	0.0518	0.099	0.0241	0.0202	0.0037	0.0032	0.0218	0.0183	0.1154	0.0335	0.0991	0.0421	0.004
16	rs12930358	5891004	0.87	0.718142804220985	1.06	0.212122118160079	0.00477648732158951	0.0123628865352196	0.0079	0.0081	0.0818	0.0173	0.0433	0.0205	0.0185	0.0284	0.0032	0.0421	0.0394	0.1401	0.0049	0.0516	0.1011	0.0229	0.0193	0.0041	0.0035	0.0215	0.0178	0.1158	0.0338	0.1005	0.0423	0.0041
16	rs9933711	5891580	0.86	0.789876638244022	1.05	0.24269399207398	0.00271686863431441	0.0194092304747214	0.008	0.0081	0.0824	0.0166	0.0442	0.0185	0.0176	0.0287	0.0033	0.0433	0.0408	0.1371	0.0053	0.0522	0.1028	0.0215	0.0183	0.0043	0.0035	0.021	0.0176	0.1169	0.0338	0.1019	0.0422	0.004
16	rs7206716	5892126	0.85	0.865999623192944	1.05	0.24269399207398	0.00441089752557911	0.0249341414783909	0.008	0.0081	0.0825	0.0164	0.0449	0.0175	0.017	0.0289	0.0034	0.0451	0.0418	0.1361	0.0054	0.0524	0.1034	0.0207	0.0178	0.0043	0.0035	0.0189	0.0177	0.1177	0.0339	0.1022	0.0426	0.0039
16	rs4786782	5894637	0.83	1.03168894651748	1.05	0.24269399207398	0.00312050878946678	0.0929680434291591	0.0075	0.0079	0.0847	0.0154	0.046	0.0162	0.0155	0.0289	0.0032	0.0453	0.043	0.1358	0.0055	0.0522	0.1043	0.0187	0.0166	0.0044	0.0033	0.0181	0.0174	0.1193	0.0339	0.1029	0.0443	0.0036
16	rs118168141	5894706	0.83	1.03168894651748	1.05	0.24269399207398	0.00295089520619824	0.0988806819688679	0.0075	0.0079	0.0847	0.0154	0.046	0.0162	0.0155	0.0289	0.0032	0.0453	0.043	0.1358	0.0055	0.0522	0.1043	0.0187	0.0166	0.0044	0.0033	0.0181	0.0174	0.1193	0.0339	0.1029	0.0443	0.0036
16	rs10500329	5894782	0.83	1.03168894651748	1.05	0.24269399207398	0.00266488640709628	0.0913164243517505	0.0075	0.0079	0.0848	0.0154	0.046	0.0162	0.0155	0.0289	0.0032	0.0453	0.0431	0.1358	0.0055	0.0522	0.1042	0.0188	0.0166	0.0044	0.0033	0.018	0.0174	0.1193	0.0339	0.1028	0.0444	0.0036
16	rs4786783	5896688	0.83	1.03168894651748	1.05	0.24269399207398	0.00233278951293089	0.0868930442417432	0.0076	0.0079	0.0848	0.0154	0.046	0.0162	0.0157	0.0288	0.0031	0.0453	0.043	0.1358	0.0056	0.0522	0.1041	0.0187	0.0166	0.0046	0.0033	0.018	0.0174	0.1193	0.0338	0.1028	0.0444	0.0036
16	rs4786784	5900277	0.83	1.03168894651748	1.04	0.276253925711104	0.00240996573079156	0.0884351260480472	0.0075	0.0078	0.0852	0.0152	0.0461	0.016	0.0159	0.0287	0.0031	0.0455	0.0431	0.1357	0.0056	0.0521	0.1039	0.0186	0.0164	0.0046	0.0032	0.0181	0.017	0.1202	0.0335	0.1029	0.0445	0.0036
16	rs78502124	5901423	0.83	1.03168894651748	1.04	0.276253925711104	0.00369295591851479	0.0905340721375833	0.0078	0.0078	0.0853	0.0152	0.0461	0.0159	0.0159	0.0286	0.0031	0.0455	0.0431	0.1356	0.0056	0.052	0.1041	0.0186	0.0163	0.0045	0.0032	0.0181	0.017	0.1201	0.0335	0.1025	0.0446	0.004
16	rs72769039	5901467	0.83	1.03168894651748	1.04	0.276253925711104	0.00358207730442148	0.0951883754322282	0.0078	0.0078	0.0853	0.0152	0.0461	0.0159	0.0159	0.0287	0.0031	0.0455	0.0431	0.1356	0.0056	0.0521	0.1041	0.0186	0.0163	0.0045	0.0032	0.0181	0.017	0.12	0.0335	0.1025	0.0446	0.0039
16	rs11076977	5910875	0.82	1.12138066584829	1.04	0.276253925711104	0.00239978471355472	0.0928102413638975	0.0077	0.0076	0.0862	0.0155	0.0463	0.0158	0.016	0.0286	0.0029	0.0454	0.0434	0.1353	0.0054	0.0519	0.1052	0.0182	0.0161	0.0042	0.003	0.0179	0.0167	0.1201	0.0333	0.1028	0.045	0.0037
16	rs17713842	5912395	0.82	1.12138066584829	1.04	0.276253925711104	0.00246831432777661	0.0939963386278548	0.0076	0.0076	0.0862	0.0155	0.0463	0.0157	0.016	0.0286	0.0029	0.0453	0.0435	0.1352	0.0053	0.052	0.1052	0.0182	0.0161	0.0042	0.003	0.018	0.0166	0.1202	0.0334	0.103	0.0451	0.0037
16	rs75829291	5913582	0.82	1.12138066584829	1.04	0.276253925711104	0.00255083098160163	0.0955072512731851	0.0076	0.0076	0.0861	0.0155	0.0463	0.0157	0.016	0.0286	0.0029	0.0453	0.0435	0.1352	0.0053	0.052	0.1052	0.0182	0.0161	0.0042	0.003	0.0179	0.0166	0.1202	0.0334	0.1031	0.0451	0.0037
16	rs55758013	5917607	0.82	1.12138066584829	1.04	0.276253925711104	0.00279444357151944	0.103614121799262	0.0075	0.0075	0.0861	0.0155	0.0464	0.0155	0.0159	0.0287	0.0029	0.0452	0.0437	0.135	0.0052	0.052	0.1053	0.0179	0.016	0.0042	0.0029	0.0179	0.0165	0.1203	0.0335	0.1034	0.0453	0.0037
16	rs9937913	5918187	0.82	1.12138066584829	1.04	0.276253925711104	0.00251721135232871	0.103367180811533	0.0075	0.0075	0.0861	0.0156	0.0464	0.0155	0.0159	0.0287	0.0029	0.0452	0.0437	0.135	0.0052	0.0519	0.1053	0.0179	0.016	0.0041	0.0029	0.0179	0.0165	0.1203	0.0335	0.1035	0.0453	0.0037
16	rs28652650	5920565	0.82	1.12138066584829	1.04	0.276253925711104	0.00273939320114413	0.120406618012422	0.0075	0.0075	0.0863	0.0156	0.0465	0.0154	0.0159	0.0289	0.0028	0.0452	0.0438	0.1348	0.0052	0.052	0.1055	0.0176	0.0158	0.0041	0.0029	0.0179	0.0165	0.1203	0.0334	0.1036	0.0456	0.0036
16	rs17138779	5921922	0.82	1.12138066584829	1.04	0.276253925711104	0.00291509948913098	0.128977362941477	0.0075	0.0076	0.0864	0.0156	0.0466	0.0154	0.0159	0.029	0.0028	0.0452	0.0438	0.1347	0.0051	0.0521	0.1056	0.0174	0.0157	0.0041	0.0028	0.0179	0.0165	0.1203	0.0334	0.1036	0.0457	0.0036
16	rs1369924	5924291	0.82	1.12138066584829	1.04	0.276253925711104	0.00392785339467132	0.153382911667187	0.0075	0.0076	0.0865	0.0156	0.0467	0.0152	0.0159	0.0291	0.0028	0.0453	0.0439	0.1345	0.005	0.0522	0.1056	0.017	0.0155	0.004	0.0028	0.0178	0.0165	0.1201	0.0336	0.1038	0.046	0.0035
16	rs3859166	5928063	0.82	1.12138066584829	1.05	0.24269399207398	0.00549651118151058	0.179869976297521	0.0073	0.0075	0.0867	0.0156	0.0468	0.0151	0.016	0.0294	0.0027	0.0454	0.0441	0.1345	0.005	0.0525	0.1055	0.0168	0.0152	0.0039	0.0026	0.0177	0.0166	0.1198	0.0336	0.1041	0.0463	0.0033
16	rs79282103	5928452	0.82	1.12138066584829	1.05	0.24269399207398	0.0062081643608236	0.184425714497837	0.0073	0.0075	0.0868	0.0156	0.0469	0.0151	0.016	0.0295	0.0026	0.0454	0.0441	0.1344	0.0049	0.0526	0.1056	0.0167	0.0151	0.0039	0.0026	0.0177	0.0166	0.1196	0.0336	0.1043	0.0464	0.0033
16	rs17138790	5928608	0.82	1.12138066584829	1.05	0.24269399207398	0.0065298688602736	0.192930093404864	0.0073	0.0075	0.0869	0.0156	0.0469	0.0151	0.0161	0.0295	0.0026	0.0454	0.0442	0.1345	0.0049	0.0526	0.1056	0.0168	0.0149	0.0039	0.0025	0.0177	0.0166	0.1195	0.0336	0.1044	0.0464	0.0032
16	rs75458364	5929642	0.82	1.12138066584829	1.05	0.24269399207398	0.00891699868521909	0.269252913958168	0.0072	0.0075	0.087	0.0155	0.0471	0.015	0.0162	0.0296	0.0024	0.0457	0.0447	0.1341	0.0046	0.0529	0.1057	0.0162	0.0145	0.0038	0.0023	0.0177	0.0166	0.1194	0.0337	0.1049	0.0469	0.0029
16	rs7185074	5930036	0.82	1.12138066584829	1.05	0.24269399207398	0.00887447907600871	0.291734891674382	0.0071	0.0075	0.087	0.0154	0.0472	0.015	0.0162	0.0297	0.0023	0.0458	0.0449	0.1339	0.0045	0.0529	0.1058	0.0161	0.0144	0.0038	0.0022	0.0177	0.0166	0.1194	0.0338	0.105	0.0471	0.0028
16	rs8050728	5931210	0.82	1.12138066584829	1.06	0.212122118160079	0.013145402771585	0.375689610904021	0.007	0.0075	0.0873	0.0153	0.0474	0.015	0.0164	0.0298	0.0022	0.0461	0.0454	0.1331	0.0044	0.0531	0.106	0.0158	0.0139	0.0037	0.002	0.0177	0.0166	0.1193	0.0339	0.1053	0.0472	0.0027
16	rs35311763	5934027	0.82	1.12138066584829	1.05	0.24269399207398	0.0165346002637235	0.387034799202471	0.0068	0.0074	0.0875	0.0153	0.0473	0.015	0.0165	0.0298	0.0021	0.0459	0.0457	0.1328	0.0045	0.0531	0.1062	0.0158	0.0139	0.0036	0.002	0.0179	0.0166	0.1191	0.0338	0.1055	0.047	0.0029
16	rs74004681	5941124	0.81	1.21571301420429	1.04	0.276253925711104	0.0191614210568312	0.483566012291124	0.0067	0.0075	0.0877	0.015	0.0472	0.015	0.0165	0.0302	0.002	0.0458	0.0462	0.1321	0.0044	0.0533	0.1076	0.0152	0.0138	0.0036	0.0019	0.018	0.0165	0.1191	0.0339	0.1053	0.0471	0.0026
16	rs4786787	5941187	0.81	1.21571301420429	1.04	0.276253925711104	0.0191029111343376	0.486829760810797	0.0067	0.0075	0.0878	0.015	0.0472	0.015	0.0165	0.0302	0.002	0.0458	0.0462	0.1321	0.0044	0.0533	0.1075	0.0151	0.0138	0.0036	0.0019	0.018	0.0165	0.1191	0.0339	0.1053	0.0471	0.0026
16	rs8043987	5943515	0.81	1.21571301420429	1.04	0.276253925711104	0.0186641200718879	0.517282711529045	0.0066	0.0073	0.0878	0.015	0.0472	0.015	0.0166	0.0303	0.0019	0.0456	0.0463	0.1321	0.0043	0.0533	0.1078	0.015	0.0138	0.0036	0.0018	0.018	0.0166	0.1192	0.034	0.1052	0.0472	0.0025
16	rs11861005	5943933	0.81	1.21571301420429	1.04	0.276253925711104	0.0191614210568312	0.510934210496508	0.0066	0.0073	0.0879	0.015	0.0473	0.0149	0.0166	0.0303	0.0019	0.0456	0.0463	0.1321	0.0043	0.0534	0.1078	0.015	0.0138	0.0036	0.0018	0.018	0.0166	0.1192	0.034	0.1051	0.0471	0.0025
16	rs11641026	5947602	0.81	1.21571301420429	1.04	0.276253925711104	0.0269686385810247	0.667756133670933	0.0066	0.0073	0.0881	0.015	0.0473	0.015	0.0166	0.0303	0.0018	0.0455	0.0463	0.1321	0.0043	0.0534	0.108	0.0148	0.0138	0.0035	0.0017	0.018	0.0165	0.1192	0.034	0.1052	0.0474	0.0024
16	rs13337803	5947892	0.81	1.21571301420429	1.04	0.276253925711104	0.0268617926519967	0.656168761085753	0.0066	0.0073	0.0881	0.015	0.0472	0.015	0.0166	0.0302	0.0018	0.0455	0.0463	0.1321	0.0043	0.0534	0.1081	0.0148	0.0138	0.0035	0.0017	0.018	0.0165	0.1192	0.034	0.1052	0.0474	0.0023
16	rs72769087	5953286	0.81	1.21571301420429	1.04	0.276253925711104	0.0379496987534106	0.689883917884706	0.0064	0.0074	0.0882	0.0148	0.0472	0.0151	0.0167	0.0303	0.0017	0.0456	0.0466	0.132	0.0044	0.0536	0.1081	0.0147	0.0138	0.0036	0.0017	0.018	0.0163	0.1191	0.034	0.1052	0.0473	0.0023
16	rs9927950	5960848	0.81	1.21571301420429	1.04	0.276253925711104	0.0579879466990439	0.68633249616507	0.0061	0.0075	0.0885	0.0145	0.0472	0.0152	0.0169	0.0306	0.0016	0.0455	0.0471	0.1317	0.0045	0.0541	0.1082	0.0146	0.0137	0.0037	0.0016	0.018	0.0159	0.1188	0.0339	0.1053	0.0471	0.0022
16	rs75929318	5961093	0.81	1.21571301420429	1.04	0.276253925711104	0.0621988542997368	0.705618519733475	0.0061	0.0076	0.0885	0.0145	0.0472	0.0152	0.0169	0.0306	0.0015	0.0455	0.0471	0.1317	0.0045	0.054	0.1082	0.0146	0.0137	0.0037	0.0016	0.018	0.0159	0.1187	0.0339	0.1054	0.0471	0.0022
16	rs35791929	5963246	0.81	1.21571301420429	1.04	0.276253925711104	0.0546822321024157	0.678209516103464	0.0061	0.0076	0.0886	0.0145	0.0472	0.0153	0.0168	0.0306	0.0015	0.0453	0.0471	0.1314	0.0046	0.0539	0.1082	0.0146	0.0139	0.0036	0.0016	0.0181	0.0159	0.1188	0.0341	0.1057	0.047	0.0022
16	rs62013869	5966991	0.81	1.21571301420429	1.04	0.276253925711104	0.0583693171493588	0.754497191514811	0.0061	0.0076	0.0885	0.0144	0.0473	0.0154	0.0168	0.0308	0.0015	0.0451	0.0472	0.1312	0.0046	0.054	0.1077	0.0148	0.0138	0.0036	0.0016	0.0181	0.0158	0.1187	0.0341	0.1057	0.0471	0.0022
16	rs79979143	5969193	0.81	1.21571301420429	1.04	0.276253925711104	0.0682075234261823	0.868446613913925	0.0062	0.0076	0.0884	0.0142	0.0473	0.0154	0.0169	0.0308	0.0015	0.0451	0.0473	0.1311	0.0046	0.0542	0.1075	0.0149	0.0139	0.0036	0.0016	0.0181	0.0157	0.1186	0.0341	0.1057	0.0471	0.0022
16	rs56753380	5969197	0.81	1.21571301420429	1.03	0.312927433563081	0.0683487840003545	0.873272662382084	0.0061	0.0076	0.0884	0.0142	0.0473	0.0154	0.0169	0.0308	0.0015	0.0451	0.0473	0.1311	0.0046	0.0542	0.1075	0.0149	0.0139	0.0036	0.0016	0.0181	0.0157	0.1187	0.034	0.1058	0.0471	0.0022
16	rs17716149	5971044	0.81	1.21571301420429	1.03	0.312927433563081	0.0662498808289503	0.938868083587914	0.0062	0.0076	0.0884	0.0141	0.0474	0.0155	0.017	0.0307	0.0016	0.045	0.0474	0.1309	0.0046	0.0543	0.1071	0.015	0.0139	0.0037	0.0017	0.0181	0.0155	0.1186	0.0341	0.1058	0.0471	0.0022
16	rs7184441	5971114	0.81	1.21571301420429	1.03	0.312927433563081	0.0667457370300664	0.94171397819958	0.0062	0.0076	0.0884	0.0141	0.0474	0.0155	0.0171	0.0307	0.0016	0.0451	0.0473	0.1308	0.0046	0.0543	0.1071	0.015	0.0139	0.0037	0.0017	0.0181	0.0155	0.1186	0.0341	0.1058	0.0472	0.0022
16	rs117612025	5971154	0.81	1.21571301420429	1.03	0.312927433563081	0.0712349426540963	1.00090308853997	0.0062	0.0076	0.0884	0.0141	0.0474	0.0155	0.0171	0.0307	0.0016	0.0451	0.0473	0.1308	0.0046	0.0543	0.1072	0.015	0.0139	0.0037	0.0017	0.0181	0.0155	0.1186	0.0341	0.1058	0.0472	0.0022
16	rs117284958	5975426	0.81	1.21571301420429	1.03	0.312927433563081	0.113001130365796	1.3406606356431	0.0063	0.0078	0.0881	0.0141	0.0478	0.0154	0.0173	0.0308	0.0016	0.045	0.0477	0.1305	0.0046	0.0545	0.1062	0.0149	0.0141	0.0039	0.0018	0.0183	0.0154	0.1181	0.0344	0.1053	0.0472	0.0023
16	rs872962	5979858	0.81	1.21571301420429	1.03	0.312927433563081	0.10562491727866	1.37260916761744	0.0063	0.0078	0.0881	0.0141	0.048	0.0154	0.0173	0.0308	0.0017	0.0449	0.0478	0.1305	0.0046	0.0545	0.1058	0.0149	0.0141	0.0039	0.0018	0.0183	0.0154	0.1179	0.0345	0.1052	0.0471	0.0024
16	rs80235070	5981129	0.81	1.21571301420429	1.03	0.312927433563081	0.107392991221869	1.42067812838374	0.0063	0.0078	0.088	0.0141	0.048	0.0154	0.0173	0.0309	0.0017	0.0449	0.0478	0.1305	0.0046	0.0545	0.1056	0.015	0.0141	0.004	0.0018	0.0184	0.0154	0.1179	0.0345	0.1052	0.0471	0.0024
16	rs3890222	5983416	0.81	1.21571301420429	1.03	0.312927433563081	0.105811577141659	1.4232334954815	0.0064	0.0078	0.0879	0.0142	0.0481	0.0154	0.0173	0.031	0.0017	0.045	0.0479	0.1306	0.0045	0.0545	0.1054	0.015	0.0141	0.004	0.0018	0.0184	0.0151	0.1178	0.0345	0.1052	0.0472	0.0024
16	rs28411783	5985987	0.81	1.21571301420429	1.03	0.312927433563081	0.125814305824939	1.52122219515993	0.0064	0.0078	0.0877	0.0141	0.0482	0.0154	0.0173	0.031	0.0018	0.045	0.0479	0.1307	0.0046	0.0545	0.1053	0.0151	0.0142	0.004	0.0018	0.0184	0.015	0.1177	0.0345	0.1053	0.0471	0.0025
16	rs116988454	5993630	0.82	1.12138066584829	1.03	0.312927433563081	0.327297250049592	1.60388263772281	0.0065	0.008	0.0873	0.014	0.0484	0.0154	0.0172	0.0313	0.0019	0.0446	0.0482	0.1305	0.0047	0.0544	0.1045	0.0154	0.0143	0.0041	0.002	0.0184	0.0152	0.1171	0.0343	0.1047	0.0476	0.0025
16	rs4786071	5995816	0.82	1.12138066584829	1.03	0.312927433563081	0.248268972871562	1.55900935746306	0.0067	0.0082	0.0869	0.014	0.0487	0.0154	0.0171	0.0316	0.0021	0.0443	0.0485	0.1303	0.0048	0.0545	0.1039	0.0156	0.0144	0.0042	0.0021	0.0185	0.0153	0.1166	0.0342	0.1043	0.0481	0.0026
16	rs7187068	5996245	0.82	1.12138066584829	1.03	0.312927433563081	0.245026943378513	1.46456239415488	0.0068	0.0083	0.0867	0.0138	0.0489	0.0155	0.0171	0.0318	0.0022	0.044	0.0488	0.13	0.0049	0.0545	0.1034	0.0158	0.0145	0.0042	0.0022	0.0185	0.0152	0.1161	0.0341	0.1038	0.0485	0.0028
16	rs17138973	5996343	0.82	1.12138066584829	1.02	0.35283343175317	0.39687670391386	1.76814527499504	0.0069	0.0083	0.0862	0.014	0.0491	0.0156	0.0171	0.0321	0.0023	0.0442	0.0491	0.1297	0.005	0.0546	0.1026	0.0159	0.0147	0.0043	0.0022	0.0185	0.0153	0.1153	0.034	0.1033	0.0489	0.0028
16	rs12924038	5998711	0.79	1.41850260412024	1	0.442785362986439	0.123278052084994	1.10365683621951	0.0098	0.0084	0.0831	0.0165	0.0506	0.02	0.0199	0.0367	0.004	0.0462	0.0525	0.121	0.0062	0.0528	0.0887	0.019	0.0185	0.0065	0.0034	0.0192	0.017	0.1063	0.0357	0.0944	0.0513	0.0044
16	rs56083583	5999151	0.78	1.52705211888891	1	0.442785362986439	0.0934838859676665	1.14405754113344	0.0099	0.0084	0.0833	0.0167	0.0505	0.0201	0.02	0.0367	0.004	0.0462	0.0527	0.1211	0.0062	0.0527	0.0883	0.0191	0.0187	0.0066	0.0035	0.0193	0.017	0.1061	0.0353	0.0942	0.0512	0.0044
16	rs74380153	6000231	0.78	1.52705211888891	0.99	0.493036143459036	0.0800732276302045	1.19562630637068	0.01	0.0084	0.0835	0.0168	0.0503	0.0201	0.0201	0.0366	0.0041	0.0461	0.0529	0.1211	0.0062	0.0527	0.0881	0.0194	0.0188	0.0066	0.0035	0.0193	0.0169	0.1059	0.0352	0.094	0.0512	0.0045
16	rs114221671	6001049	0.78	1.52705211888891	0.99	0.493036143459036	0.0817625703510846	1.20986588984237	0.0101	0.0083	0.0836	0.0168	0.0503	0.02	0.0202	0.0367	0.0041	0.0461	0.0529	0.1211	0.0062	0.0527	0.088	0.0194	0.0188	0.0067	0.0036	0.0193	0.0169	0.1057	0.0351	0.0937	0.0513	0.0045
16	rs13332249	6001706	0.78	1.52705211888891	0.99	0.493036143459036	0.0596156449614608	1.20009365655511	0.0101	0.0083	0.0837	0.0168	0.0504	0.02	0.0202	0.0367	0.0041	0.0461	0.053	0.1211	0.0062	0.0528	0.088	0.0194	0.0189	0.0067	0.0036	0.0193	0.0169	0.1056	0.0351	0.0934	0.0513	0.0045
16	rs13335248	6004211	0.78	1.52705211888891	0.99	0.493036143459036	0.0558934706679656	1.08380109553535	0.0103	0.0084	0.0837	0.0167	0.0506	0.0199	0.0202	0.0368	0.0042	0.0461	0.053	0.121	0.0063	0.0528	0.088	0.0193	0.0189	0.0067	0.0037	0.0193	0.0168	0.1055	0.0353	0.0931	0.0514	0.0045
16	rs72770954	6004975	0.79	1.41850260412024	0.98	0.546929419532092	0.0546299710116163	1.12799638115415	0.0105	0.0084	0.0836	0.0167	0.0509	0.0199	0.0202	0.0368	0.0042	0.0462	0.0529	0.1208	0.0063	0.0528	0.088	0.0192	0.0189	0.0067	0.0037	0.0193	0.0168	0.1054	0.0355	0.093	0.0514	0.0045
16	rs892959	6006258	0.79	1.41850260412024	0.98	0.546929419532092	0.0510375912959702	1.13864458324561	0.0105	0.0085	0.0833	0.0168	0.051	0.02	0.0202	0.0368	0.0042	0.0464	0.0529	0.1209	0.0063	0.0527	0.0878	0.0192	0.0189	0.0068	0.0037	0.0193	0.0167	0.1056	0.0355	0.0925	0.0515	0.0045
16	rs28639561	6008475	0.79	1.41850260412024	0.98	0.546929419532092	0.0490347792385759	1.15292512023774	0.0105	0.0085	0.0832	0.0167	0.0511	0.02	0.0201	0.0368	0.0042	0.0464	0.0529	0.121	0.0064	0.0526	0.0879	0.0192	0.019	0.0068	0.0037	0.0194	0.0168	0.1053	0.0355	0.0925	0.0515	0.0045
16	rs2098078	6012106	0.79	1.41850260412024	0.98	0.546929419532092	0.0522450287872228	1.14832556969631	0.0105	0.0086	0.0831	0.0166	0.051	0.02	0.02	0.0368	0.0042	0.0464	0.053	0.1209	0.0064	0.0525	0.0883	0.0191	0.0189	0.0067	0.0037	0.0194	0.0168	0.1053	0.0353	0.0925	0.0517	0.0045
16	rs9922973	6013797	0.79	1.41850260412024	0.98	0.546929419532092	0.0505896851408827	1.1591726695818	0.0105	0.0086	0.0829	0.0166	0.051	0.0201	0.02	0.0367	0.0042	0.0464	0.053	0.1208	0.0065	0.0524	0.0885	0.019	0.019	0.0067	0.0038	0.0194	0.0168	0.1056	0.0352	0.0925	0.0517	0.0045
16	rs13338245	6015697	0.79	1.41850260412024	0.98	0.546929419532092	0.0790038998124878	1.28150084684303	0.0105	0.0086	0.0829	0.0165	0.051	0.0201	0.0199	0.0367	0.0043	0.0464	0.053	0.1208	0.0065	0.0522	0.0886	0.019	0.019	0.0067	0.0038	0.0194	0.0168	0.1056	0.0351	0.0924	0.0518	0.0045
16	rs12149334	6016237	0.79	1.41850260412024	0.98	0.546929419532092	0.0794260711750591	1.2601023011926	0.0105	0.0086	0.0829	0.0165	0.0509	0.0201	0.0198	0.0367	0.0043	0.0464	0.053	0.1207	0.0065	0.0522	0.0886	0.019	0.0189	0.0068	0.0038	0.0194	0.0168	0.1056	0.0351	0.0924	0.0519	0.0045
16	rs113791511	6017534	0.81	1.21571301420429	0.98	0.546929419532092	0.104959945343049	0.940923280685016	0.0104	0.0089	0.0846	0.0164	0.0507	0.0204	0.0193	0.0366	0.0041	0.0464	0.0527	0.1209	0.0064	0.0508	0.0903	0.019	0.0192	0.0068	0.0038	0.0187	0.0175	0.106	0.034	0.0916	0.0517	0.0047
16	rs8050038	6017976	0.81	1.21571301420429	0.98	0.546929419532092	0.0604314153495617	0.92151386659233	0.0103	0.009	0.0851	0.0164	0.0508	0.0205	0.0192	0.0363	0.0041	0.0464	0.0526	0.1209	0.0063	0.0506	0.0908	0.0191	0.0193	0.0068	0.0038	0.0184	0.0177	0.1062	0.0337	0.0913	0.0517	0.0048
16	rs17138993	6018669	0.82	1.12138066584829	0.98	0.546929419532092	0.105411842327983	1.06611810098791	0.0104	0.009	0.0859	0.016	0.0512	0.0203	0.0187	0.0362	0.0041	0.0459	0.0533	0.1219	0.0062	0.0508	0.0917	0.0185	0.0192	0.0068	0.0037	0.0186	0.0177	0.1063	0.0335	0.0907	0.0506	0.0049
16	rs141754426	6019825	0.82	1.12138066584829	0.98	0.546929419532092	0.0976392486439601	1.15769243671641	0.0105	0.0089	0.0858	0.016	0.0514	0.0203	0.0182	0.0368	0.0041	0.0456	0.0535	0.1225	0.0061	0.0508	0.0922	0.0181	0.0192	0.0068	0.0038	0.0188	0.0178	0.1064	0.0335	0.0907	0.0498	0.0049
16	rs2343344	6019941	0.82	1.12138066584829	0.98	0.546929419532092	0.0602453682495749	1.04332516747561	0.0105	0.0089	0.0858	0.016	0.0514	0.0203	0.0182	0.0368	0.0041	0.0456	0.0535	0.1226	0.0061	0.0508	0.0923	0.0181	0.0192	0.0069	0.0038	0.0188	0.0178	0.1064	0.0334	0.0907	0.0498	0.0049
16	rs1436116	6020084	0.82	1.12138066584829	0.98	0.546929419532092	0.0586975285122852	1.03719834959845	0.0105	0.0089	0.0858	0.016	0.0514	0.0203	0.0182	0.0368	0.0041	0.0456	0.0534	0.1226	0.0061	0.0507	0.0924	0.0181	0.0192	0.0069	0.0038	0.0189	0.0179	0.1065	0.0334	0.0907	0.0496	0.0049
16	rs17718128	6021733	0.82	1.12138066584829	0.98	0.546929419532092	0.0473699364025342	0.93144521291616	0.0106	0.0089	0.0858	0.016	0.0514	0.0204	0.0179	0.0367	0.0042	0.0453	0.0533	0.1224	0.0062	0.0506	0.0928	0.0181	0.0192	0.0069	0.0038	0.0191	0.0182	0.1065	0.0335	0.0908	0.0492	0.005
16	rs735919	6022280	0.82	1.12138066584829	0.98	0.546929419532092	0.0440957537081084	0.881380229664394	0.0106	0.0089	0.0858	0.0161	0.0514	0.0205	0.0179	0.0367	0.0042	0.0453	0.0533	0.1223	0.0062	0.0505	0.0928	0.0181	0.0192	0.0069	0.0038	0.0192	0.0182	0.1066	0.0335	0.0906	0.0492	0.005
16	rs740057	6022332	0.82	1.12138066584829	0.98	0.546929419532092	0.0453893857093264	0.888877665192371	0.0106	0.0089	0.0858	0.0161	0.0514	0.0205	0.0178	0.0367	0.0042	0.0453	0.0532	0.1223	0.0062	0.0506	0.0927	0.0182	0.0192	0.0069	0.0038	0.0192	0.0182	0.1067	0.0335	0.0906	0.0492	0.0051
16	rs56290303	6025678	0.82	1.12138066584829	0.98	0.546929419532092	0.0455894852061881	0.73371818425779	0.0107	0.0089	0.0857	0.016	0.0514	0.0202	0.0178	0.0369	0.0042	0.0453	0.0529	0.1223	0.0062	0.0513	0.0923	0.0181	0.0192	0.0069	0.0038	0.0193	0.0183	0.1068	0.0336	0.0907	0.0491	0.0051
16	rs11863516	6026219	0.82	1.12138066584829	0.98	0.546929419532092	0.0423712310370792	0.678209516103464	0.0107	0.0089	0.0856	0.016	0.0514	0.0203	0.0178	0.0368	0.0042	0.0453	0.0529	0.1224	0.0062	0.0513	0.0922	0.0182	0.0192	0.0068	0.0038	0.0192	0.0183	0.1069	0.0341	0.0906	0.0491	0.0051
16	rs34743942	6028747	0.82	1.12138066584829	0.98	0.546929419532092	0.0501773240104593	0.732967718605253	0.0107	0.0089	0.0857	0.016	0.052	0.0202	0.0178	0.0369	0.0042	0.0454	0.0526	0.1224	0.0061	0.0515	0.0922	0.0181	0.0191	0.0068	0.0038	0.0193	0.0184	0.1068	0.0339	0.0903	0.0488	0.0051
16	rs74802497	6030025	0.82	1.12138066584829	0.97	0.604552021827049	0.0454355093937744	0.746652518230117	0.0103	0.0088	0.0857	0.0161	0.052	0.0202	0.0178	0.0368	0.0042	0.0454	0.0525	0.1225	0.0061	0.0517	0.0922	0.0183	0.0191	0.0068	0.0038	0.0193	0.0183	0.107	0.0338	0.0902	0.0488	0.0051
16	rs75799537	6031218	0.82	1.12138066584829	0.97	0.604552021827049	0.0443978473781297	0.586802377242007	0.0102	0.0088	0.0862	0.0163	0.0518	0.0203	0.0179	0.0367	0.0041	0.0454	0.052	0.1227	0.0059	0.0517	0.0922	0.0183	0.0192	0.0068	0.0038	0.0193	0.0184	0.1074	0.0337	0.0899	0.0488	0.0051
16	rs74569101	6031238	0.82	1.12138066584829	0.97	0.604552021827049	0.0458365837842245	0.621546812329752	0.0102	0.0088	0.0862	0.0162	0.0518	0.0203	0.0179	0.0367	0.0041	0.0454	0.0519	0.1227	0.0059	0.0517	0.0921	0.0183	0.0192	0.0068	0.0038	0.0193	0.0184	0.1075	0.0337	0.0898	0.0488	0.0051
16	rs12923368	6032094	0.82	1.12138066584829	0.97	0.604552021827049	0.0469912537044211	0.628783921455685	0.0101	0.0088	0.0865	0.0163	0.0517	0.0204	0.0181	0.0368	0.0041	0.0451	0.0516	0.1226	0.0057	0.0517	0.092	0.0183	0.0194	0.0068	0.0038	0.0194	0.0186	0.1076	0.0337	0.0898	0.0488	0.0051
16	rs79474283	6032937	0.83	1.03168894651748	0.97	0.604552021827049	0.0417874322077849	0.578546698226878	0.01	0.0087	0.0872	0.0164	0.0514	0.0205	0.0183	0.0364	0.004	0.045	0.0509	0.1226	0.0054	0.0518	0.0925	0.0184	0.0196	0.0067	0.0037	0.0196	0.0187	0.1076	0.0334	0.0903	0.0488	0.0049
16	rs4786797	6033550	0.83	1.03168894651748	0.97	0.604552021827049	0.0232992748068105	0.448179448481778	0.0099	0.0087	0.0874	0.0164	0.051	0.0206	0.0184	0.0361	0.0039	0.0451	0.0506	0.1228	0.0052	0.0519	0.0928	0.0187	0.0199	0.0066	0.0036	0.0197	0.0188	0.1073	0.0334	0.0907	0.0487	0.0048
16	rs2109029	6036851	0.83	1.03168894651748	0.97	0.604552021827049	0.0189032929119632	0.374928173679693	0.0095	0.0085	0.0887	0.0162	0.0515	0.0197	0.018	0.0354	0.0039	0.0454	0.0483	0.1233	0.0045	0.0516	0.0951	0.0199	0.0195	0.0058	0.0034	0.0182	0.0187	0.11	0.0331	0.0929	0.0476	0.0044
16	rs8057452	6038717	0.83	1.03168894651748	0.97	0.604552021827049	0.0155143804679021	0.282465703172052	0.0095	0.0085	0.0887	0.0162	0.0516	0.0197	0.0179	0.0354	0.0038	0.0454	0.0482	0.1236	0.0044	0.0517	0.0954	0.02	0.0195	0.0057	0.0034	0.0182	0.0188	0.1101	0.0329	0.0934	0.0476	0.0043
16	rs117492053	6039594	0.83	1.03168894651748	0.96	0.665984986819169	0.0151167677991238	0.247675215918046	0.0095	0.0084	0.0885	0.0162	0.0515	0.0198	0.0179	0.0353	0.0038	0.0454	0.0482	0.1234	0.0045	0.0517	0.0955	0.02	0.0195	0.0056	0.0034	0.0182	0.0188	0.1102	0.033	0.0935	0.0475	0.0043
16	rs75104887	6039692	0.83	1.03168894651748	0.96	0.665984986819169	0.0146166781972164	0.237544541087902	0.0095	0.0083	0.0886	0.0162	0.0515	0.0201	0.0182	0.0353	0.0038	0.0454	0.0482	0.1234	0.0045	0.0516	0.0952	0.02	0.0195	0.0055	0.0034	0.0182	0.0188	0.1102	0.0332	0.0934	0.0474	0.0043
16	rs1003597	6040598	0.83	1.03168894651748	0.96	0.665984986819169	0.0143104074832805	0.21170551676307	0.0095	0.0083	0.0888	0.0162	0.0514	0.0201	0.0183	0.0353	0.0038	0.0452	0.0482	0.1233	0.0044	0.0516	0.0951	0.0203	0.0194	0.0055	0.0033	0.0181	0.0188	0.1106	0.0331	0.0935	0.0472	0.0043
16	rs8048361	6040634	0.83	1.03168894651748	0.96	0.665984986819169	0.0154428185991502	0.208942361440764	0.0095	0.0083	0.0888	0.0162	0.0513	0.0201	0.0183	0.0353	0.0038	0.0454	0.0482	0.1234	0.0044	0.0516	0.095	0.0204	0.0194	0.0055	0.0033	0.0181	0.0188	0.1107	0.0332	0.0935	0.047	0.0043
16	rs1345888	6041410	0.83	1.03168894651748	0.96	0.665984986819169	0.0179040309707071	0.22179471331905	0.0095	0.0083	0.0888	0.0162	0.051	0.02	0.0184	0.0352	0.0037	0.0456	0.0481	0.1233	0.0044	0.0517	0.0954	0.0204	0.0194	0.0053	0.0031	0.0181	0.0187	0.1107	0.0333	0.0933	0.0471	0.0042
16	rs79165163	6043065	0.83	1.03168894651748	0.95	0.731303845289611	0.0185004638191738	0.210641341207659	0.0095	0.0083	0.0888	0.0162	0.0511	0.0199	0.0184	0.0351	0.0038	0.0455	0.048	0.1232	0.0044	0.0515	0.0957	0.0206	0.0194	0.0051	0.0031	0.0181	0.0187	0.1109	0.0336	0.093	0.0471	0.0042
16	rs9929481	6043106	0.83	1.03168894651748	0.95	0.731303845289611	0.018565800198568	0.206191285363233	0.0095	0.0084	0.0889	0.0162	0.0511	0.0199	0.0185	0.0351	0.0038	0.0455	0.048	0.1231	0.0044	0.0515	0.0957	0.0206	0.0194	0.0051	0.0031	0.0181	0.0187	0.1109	0.0336	0.0931	0.0471	0.0042
16	rs117444296	6043978	0.83	1.03168894651748	0.95	0.731303845289611	0.0193040594404775	0.213839181615378	0.0095	0.0083	0.0889	0.0162	0.0511	0.0199	0.0185	0.035	0.0038	0.0455	0.048	0.1231	0.0044	0.0515	0.0957	0.0206	0.0194	0.0051	0.0031	0.0181	0.0187	0.111	0.0336	0.093	0.0471	0.0042
16	rs12709148	6046935	0.83	1.03168894651748	0.95	0.731303845289611	0.0242477338641412	0.222985403147802	0.0096	0.0083	0.089	0.0161	0.0513	0.0199	0.0185	0.0351	0.0039	0.0455	0.0479	0.1227	0.0045	0.0516	0.0957	0.0208	0.0193	0.005	0.003	0.0181	0.0188	0.1111	0.0336	0.0928	0.0472	0.0043
16	rs17134940	6047572	0.83	1.03168894651748	0.95	0.731303845289611	0.0253666371154505	0.235225998707462	0.0096	0.0082	0.089	0.0161	0.0513	0.0199	0.0185	0.0351	0.0039	0.0455	0.0479	0.1227	0.0045	0.0517	0.0958	0.0208	0.0193	0.005	0.003	0.0181	0.0188	0.1111	0.0335	0.0927	0.0472	0.0042
16	rs117965049	6050018	0.83	1.03168894651748	0.95	0.731303845289611	0.0302928348449134	0.249919729101347	0.0096	0.0082	0.089	0.016	0.0514	0.0198	0.0185	0.0351	0.0039	0.0455	0.0479	0.1226	0.0044	0.0517	0.0958	0.0208	0.0191	0.005	0.003	0.018	0.0188	0.1113	0.0336	0.0928	0.0472	0.0042
16	rs56983512	6050046	0.83	1.03168894651748	0.95	0.731303845289611	0.0303160738482423	0.24902115352477	0.0096	0.0082	0.089	0.016	0.0514	0.0198	0.0185	0.0351	0.0039	0.0455	0.0479	0.1226	0.0044	0.0517	0.0958	0.0208	0.0191	0.005	0.003	0.018	0.0188	0.1113	0.0336	0.0928	0.0472	0.0042
16	rs72770991	6054581	0.83	1.03168894651748	0.95	0.731303845289611	0.0333580510438033	0.237655130025617	0.0096	0.0082	0.0886	0.0161	0.0514	0.0199	0.0187	0.0351	0.0038	0.0456	0.0478	0.1226	0.0044	0.0518	0.0957	0.0211	0.0193	0.0049	0.0029	0.0178	0.0189	0.1113	0.0337	0.0927	0.0471	0.0042
16	rs11076998	6054842	0.83	1.03168894651748	0.95	0.731303845289611	0.0329496614095714	0.234234580008827	0.0096	0.0082	0.0886	0.0161	0.0514	0.0199	0.0187	0.0351	0.0038	0.0456	0.0478	0.1226	0.0044	0.0518	0.0957	0.0211	0.0193	0.0049	0.0029	0.0178	0.0189	0.1113	0.0337	0.0927	0.0471	0.0042
16	rs2059272	6056246	0.83	1.03168894651748	0.95	0.731303845289611	0.0345534343141993	0.233794382761403	0.0096	0.0082	0.0885	0.0161	0.0514	0.02	0.0188	0.035	0.0038	0.0456	0.0477	0.1226	0.0044	0.0519	0.0958	0.0212	0.0194	0.0049	0.0029	0.0178	0.0189	0.1113	0.0337	0.0925	0.0471	0.0042
16	rs1424129	6056611	0.83	1.03168894651748	0.95	0.731303845289611	0.036474648234706	0.240425210901591	0.0096	0.0082	0.0886	0.0161	0.0514	0.02	0.0188	0.035	0.0038	0.0456	0.0477	0.1226	0.0044	0.0519	0.0958	0.0212	0.0194	0.0049	0.0029	0.0178	0.0189	0.1113	0.0337	0.0924	0.0471	0.0042
16	rs72770994	6057886	0.84	0.946582027722497	0.95	0.731303845289611	0.0610668173845888	0.259871150888827	0.0096	0.0081	0.089	0.0164	0.051	0.0201	0.0195	0.0347	0.0038	0.0459	0.0476	0.1211	0.0044	0.0523	0.0957	0.0218	0.0202	0.0047	0.0028	0.0178	0.0188	0.1109	0.0331	0.0921	0.0472	0.0042
16	rs9928091	6058514	0.85	0.865999623192944	0.95	0.731303845289611	0.0798273574542592	0.269828313292017	0.0096	0.008	0.0892	0.0166	0.0507	0.0202	0.02	0.0346	0.0037	0.0463	0.0473	0.1199	0.0045	0.0526	0.0955	0.0223	0.0207	0.0046	0.0028	0.0178	0.0187	0.1109	0.0329	0.0921	0.0473	0.0043
16	rs78844000	6059614	0.86	0.789876638244022	0.95	0.731303845289611	0.140739249316416	0.224069653087461	0.0094	0.0079	0.0905	0.0172	0.0498	0.0207	0.0205	0.034	0.0035	0.0467	0.0463	0.1191	0.0044	0.0536	0.0954	0.0225	0.0212	0.0041	0.0028	0.0175	0.0184	0.1103	0.0332	0.0926	0.0466	0.0042
16	rs1424127	6059981	0.86	0.789876638244022	0.95	0.731303845289611	0.12838199431809	0.190046572713624	0.0094	0.0079	0.091	0.0175	0.0497	0.0209	0.0206	0.0338	0.0034	0.0468	0.046	0.1189	0.0044	0.0539	0.0956	0.0226	0.0213	0.004	0.0027	0.0174	0.0183	0.1103	0.0334	0.0928	0.0463	0.0041
16	rs4786801	6064447	0.86	0.789876638244022	0.95	0.731303845289611	0.288084339046057	0.227005672416154	0.0088	0.0072	0.0925	0.0184	0.0484	0.0221	0.0215	0.0333	0.0029	0.0478	0.0448	0.1186	0.0039	0.0545	0.0976	0.023	0.0223	0.0032	0.0024	0.017	0.0178	0.1106	0.0336	0.0924	0.0447	0.0036
16	rs7201717	6065280	0.86	0.789876638244022	0.95	0.731303845289611	0.262602835716782	0.230830052828632	0.0087	0.0071	0.0926	0.0185	0.0484	0.0222	0.0215	0.0333	0.0029	0.0478	0.0447	0.1186	0.0039	0.0546	0.0977	0.023	0.0223	0.0031	0.0024	0.017	0.0178	0.1107	0.0336	0.0925	0.0446	0.0035
16	rs955905	6065358	0.86	0.789876638244022	0.95	0.731303845289611	0.268119756166575	0.218235188306108	0.0087	0.0071	0.0926	0.0185	0.0484	0.0222	0.0216	0.0332	0.0029	0.0478	0.0447	0.1186	0.0039	0.0546	0.0977	0.0231	0.0223	0.0031	0.0024	0.017	0.0179	0.1106	0.0337	0.0925	0.0445	0.0035
16	rs189923368	6065424	0.86	0.789876638244022	0.95	0.731303845289611	0.261335058889406	0.223202115815338	0.0087	0.0071	0.0926	0.0185	0.0485	0.0222	0.0216	0.0333	0.0029	0.0478	0.0446	0.1185	0.0039	0.0547	0.0976	0.023	0.0224	0.0031	0.0025	0.017	0.0178	0.1106	0.0337	0.0924	0.0446	0.0035
16	rs79051575	6068679	0.86	0.789876638244022	0.95	0.731303845289611	0.247127215346511	0.186156916101029	0.0085	0.0069	0.0923	0.0188	0.0485	0.0226	0.0219	0.0332	0.0027	0.0477	0.0439	0.1184	0.0038	0.0544	0.0984	0.0228	0.0227	0.0029	0.0023	0.0169	0.0178	0.1117	0.0337	0.0928	0.0443	0.0032
16	rs7204933	6070442	0.86	0.789876638244022	0.95	0.731303845289611	0.247346559840722	0.183409950093433	0.0084	0.0068	0.0921	0.0189	0.0487	0.0229	0.022	0.0331	0.0026	0.0477	0.0434	0.1183	0.0037	0.0544	0.0988	0.0229	0.0229	0.0029	0.0023	0.0168	0.0178	0.1124	0.0336	0.0929	0.0442	0.003
16	rs4786804	6071498	0.86	0.789876638244022	0.95	0.731303845289611	0.276115495233883	0.214373701007763	0.0082	0.0067	0.0922	0.019	0.0489	0.0231	0.0222	0.0334	0.0024	0.0471	0.0433	0.1185	0.0035	0.0545	0.0989	0.0229	0.0231	0.0027	0.0021	0.0167	0.0179	0.1127	0.0336	0.0929	0.0441	0.0027
16	rs12149886	6077103	0.85	0.865999623192944	0.95	0.731303845289611	0.367560128695766	0.324813677246017	0.0074	0.0064	0.0918	0.0203	0.0494	0.0235	0.0228	0.0336	0.0019	0.0468	0.0427	0.1191	0.0033	0.0541	0.1003	0.023	0.0237	0.0022	0.0016	0.0166	0.0174	0.1143	0.0328	0.0926	0.0438	0.002
16	rs7203563	6078181	0.85	0.865999623192944	0.95	0.731303845289611	0.373703149590497	0.326031815698004	0.0074	0.0064	0.0918	0.0203	0.0495	0.0235	0.0229	0.0335	0.0019	0.0467	0.0426	0.1192	0.0033	0.0541	0.1004	0.023	0.0238	0.0022	0.0016	0.0166	0.0174	0.1144	0.0328	0.0926	0.0436	0.002
16	rs62015780	6079213	0.85	0.865999623192944	0.96	0.665984986819169	0.365937973581235	0.329571962606509	0.0074	0.0064	0.0919	0.0203	0.0495	0.0235	0.0229	0.0335	0.0019	0.0466	0.0426	0.1192	0.0033	0.054	0.1005	0.023	0.0238	0.0022	0.0016	0.0166	0.0174	0.1144	0.0328	0.0926	0.0437	0.002
16	rs11645803	6080385	0.85	0.865999623192944	0.96	0.665984986819169	0.360289353378218	0.336193615399693	0.0073	0.0064	0.0919	0.0204	0.0496	0.0235	0.0229	0.0334	0.0018	0.0466	0.0426	0.1193	0.0033	0.054	0.1006	0.0231	0.0238	0.0022	0.0016	0.0166	0.0175	0.1144	0.0328	0.0927	0.0437	0.0019
16	rs7190574	6081091	0.85	0.865999623192944	0.98	0.546929419532092	0.367993322944768	0.352788644729555	0.0073	0.0063	0.0919	0.0204	0.0497	0.0235	0.0229	0.0333	0.0017	0.0467	0.0426	0.1195	0.0032	0.0539	0.1007	0.0232	0.0238	0.0022	0.0016	0.0165	0.0175	0.1144	0.0327	0.0927	0.0436	0.0019
16	rs2035591	6082553	0.84	0.946582027722497	0.99	0.493036143459036	0.389649765300083	0.380139944566492	0.0073	0.0063	0.0917	0.0206	0.0497	0.0234	0.0228	0.0331	0.0016	0.0465	0.0425	0.12	0.0033	0.0539	0.1011	0.0232	0.0239	0.002	0.0016	0.0165	0.0174	0.1144	0.0328	0.093	0.0437	0.0018
16	rs12918809	6083610	0.84	0.946582027722497	1	0.442785362986439	0.420520797303645	0.414561407635708	0.0071	0.0062	0.0918	0.0206	0.0497	0.0235	0.0226	0.033	0.0014	0.0466	0.0425	0.12	0.0032	0.054	0.1017	0.023	0.0238	0.0019	0.0015	0.0166	0.0174	0.1146	0.0331	0.0926	0.044	0.0017
16	rs12599018	6085186	0.84	0.946582027722497	1	0.442785362986439	0.428963413672467	0.459404968286183	0.0069	0.006	0.0917	0.0206	0.0499	0.0237	0.0224	0.033	0.0013	0.0465	0.0423	0.121	0.0032	0.0539	0.1021	0.0225	0.0238	0.0018	0.0014	0.0165	0.0175	0.1147	0.033	0.0927	0.044	0.0016
16	rs2059271	6085403	0.84	0.946582027722497	1	0.442785362986439	0.438139422550359	0.46921939749277	0.0069	0.006	0.0917	0.0206	0.0499	0.0239	0.0223	0.033	0.0013	0.0465	0.0423	0.1211	0.0032	0.054	0.1022	0.0223	0.0238	0.0018	0.0015	0.0165	0.0175	0.1145	0.0331	0.0926	0.0439	0.0016
16	rs17139207	6086272	0.84	0.946582027722497	1	0.442785362986439	0.410442745734989	0.507629830565208	0.0069	0.006	0.0915	0.0206	0.05	0.024	0.0222	0.0329	0.0013	0.0465	0.0423	0.1212	0.0032	0.0539	0.102	0.0223	0.0238	0.0018	0.0014	0.0166	0.0177	0.1149	0.033	0.0925	0.0439	0.0015
16	rs116891446	6087444	0.84	0.946582027722497	1	0.442785362986439	0.371522688258097	0.495970804679418	0.0068	0.006	0.0915	0.0206	0.0502	0.0241	0.0223	0.0329	0.0013	0.0464	0.0423	0.1215	0.0032	0.0538	0.1018	0.0223	0.0237	0.0018	0.0014	0.0169	0.018	0.115	0.033	0.0918	0.0437	0.0015
16	rs8048168	6087895	0.85	0.865999623192944	1	0.442785362986439	0.340796822314723	0.528231375657549	0.0065	0.006	0.0914	0.0206	0.0502	0.0241	0.0224	0.0329	0.0013	0.0465	0.0422	0.1218	0.0031	0.0537	0.1016	0.0223	0.0237	0.0018	0.0014	0.017	0.0183	0.1152	0.0331	0.0917	0.0435	0.0014
16	rs78655068	6091112	0.85	0.865999623192944	1	0.442785362986439	0.282018734686143	0.643462313560421	0.0062	0.0059	0.091	0.0208	0.0505	0.0246	0.0227	0.0329	0.0013	0.0463	0.0417	0.1231	0.003	0.0526	0.1011	0.0225	0.0237	0.0018	0.0013	0.0178	0.0195	0.1154	0.0332	0.0908	0.0431	0.0013
16	rs56795235	6091757	0.85	0.865999623192944	1	0.442785362986439	0.274812785273974	0.643025187885566	0.0062	0.0059	0.091	0.0207	0.0506	0.0246	0.0227	0.0329	0.0013	0.0463	0.0418	0.1231	0.003	0.0525	0.101	0.0225	0.0237	0.0018	0.0013	0.018	0.0195	0.1154	0.0332	0.0907	0.0431	0.0013
16	rs117211866	6098534	0.85	0.865999623192944	1	0.442785362986439	0.244983292422617	0.633861544906245	0.0061	0.0058	0.0909	0.0207	0.0506	0.0248	0.0227	0.0328	0.0013	0.0462	0.0418	0.1233	0.003	0.0523	0.1008	0.0225	0.0238	0.0018	0.0012	0.0181	0.0198	0.1154	0.0332	0.0904	0.043	0.0014
16	rs113479314	6101236	0.85	0.865999623192944	1	0.442785362986439	0.245594794783813	0.638657730954377	0.0061	0.0058	0.0909	0.0207	0.0506	0.0248	0.0227	0.0328	0.0013	0.0463	0.0419	0.1234	0.003	0.0523	0.1007	0.0225	0.0238	0.0017	0.0012	0.0182	0.0198	0.1154	0.0332	0.0904	0.043	0.0014
16	rs1906060	6108430	0.85	0.865999623192944	1	0.442785362986439	0.251667263850432	0.75419514302598	0.006	0.0058	0.0909	0.0208	0.0506	0.025	0.0227	0.0327	0.0013	0.0463	0.0419	0.1236	0.0029	0.052	0.1005	0.0225	0.0239	0.0017	0.0011	0.0183	0.02	0.1153	0.0332	0.0902	0.0435	0.0014
16	rs1035564	6110547	0.85	0.865999623192944	1	0.442785362986439	0.262059094504562	0.795816848938744	0.0059	0.0058	0.0908	0.0207	0.0505	0.0249	0.0227	0.0327	0.0013	0.0463	0.0421	0.1234	0.0029	0.0521	0.1004	0.0224	0.0241	0.0016	0.0011	0.0183	0.0201	0.1159	0.0331	0.0899	0.0436	0.0014
16	rs6500744	6113661	0.85	0.865999623192944	1	0.442785362986439	0.297312164618941	0.915376579831809	0.0059	0.0057	0.0909	0.0208	0.0507	0.025	0.0228	0.0327	0.0013	0.0463	0.0421	0.1234	0.003	0.0522	0.1	0.0225	0.0242	0.0016	0.0011	0.0182	0.02	0.1158	0.0332	0.0899	0.0438	0.0013
16	rs6500745	6113694	0.85	0.865999623192944	1	0.442785362986439	0.295280329455339	0.926082799806577	0.0059	0.0057	0.0908	0.0208	0.0507	0.025	0.0228	0.0327	0.0013	0.0463	0.0421	0.1234	0.003	0.0522	0.0999	0.0226	0.0242	0.0016	0.0011	0.0182	0.02	0.1158	0.0332	0.0899	0.0438	0.0013
16	rs8045529	6113721	0.85	0.865999623192944	1	0.442785362986439	0.296876147509204	0.926713351397897	0.0059	0.0057	0.0908	0.0208	0.0507	0.025	0.0228	0.0327	0.0013	0.0463	0.0421	0.1234	0.003	0.0522	0.0999	0.0226	0.0242	0.0016	0.0011	0.0182	0.02	0.1158	0.0332	0.0899	0.0438	0.0013
16	rs8045590	6114071	0.85	0.865999623192944	1	0.442785362986439	0.308767841684786	0.924034099100014	0.0059	0.0057	0.0907	0.0208	0.0507	0.0249	0.0228	0.0327	0.0013	0.0464	0.042	0.1236	0.003	0.0523	0.0999	0.0225	0.0242	0.0016	0.0011	0.0181	0.02	0.1157	0.0333	0.0899	0.0438	0.0013
16	rs4146813	6117839	0.85	0.865999623192944	1	0.442785362986439	0.301495697968278	0.955651681025015	0.006	0.0056	0.0906	0.0204	0.0509	0.0249	0.0229	0.0327	0.0013	0.0462	0.0424	0.1235	0.0031	0.0528	0.0996	0.0226	0.0242	0.0016	0.0011	0.0181	0.0198	0.1156	0.0334	0.0899	0.0437	0.0012
16	rs61049035	6120557	0.85	0.865999623192944	1	0.442785362986439	0.273374371986876	0.910032848171727	0.006	0.0056	0.0904	0.0206	0.0508	0.0249	0.0229	0.0328	0.0014	0.0461	0.0426	0.1234	0.0031	0.0528	0.0992	0.0226	0.0243	0.0016	0.0011	0.0182	0.0199	0.1155	0.0334	0.0899	0.0436	0.0012
16	rs11642440	6120699	0.85	0.865999623192944	1	0.442785362986439	0.273977081962479	0.913489839579008	0.006	0.0056	0.0904	0.0206	0.0508	0.0249	0.0229	0.0328	0.0014	0.0461	0.0426	0.1234	0.0031	0.0528	0.0992	0.0226	0.0243	0.0016	0.0011	0.0182	0.02	0.1155	0.0334	0.0898	0.0436	0.0012
16	rs11643498	6120731	0.85	0.865999623192944	1	0.442785362986439	0.273930694238871	0.911603881385056	0.006	0.0056	0.0903	0.0206	0.0509	0.0249	0.0229	0.0328	0.0014	0.0461	0.0426	0.1234	0.0031	0.0529	0.0992	0.0226	0.0243	0.0016	0.0011	0.0182	0.02	0.1155	0.0334	0.0898	0.0436	0.0012
16	rs79434932	6123099	0.85	0.865999623192944	1	0.442785362986439	0.237195805102887	0.804841401128172	0.0063	0.0055	0.0898	0.0206	0.0511	0.025	0.023	0.0327	0.0014	0.046	0.0425	0.1233	0.0032	0.0528	0.099	0.0227	0.0244	0.0017	0.0011	0.0183	0.0201	0.1153	0.0334	0.0893	0.0437	0.0013
16	rs34899432	6124569	0.85	0.865999623192944	1	0.442785362986439	0.183598875613424	0.737623327531853	0.007	0.0055	0.0883	0.021	0.0517	0.0251	0.0233	0.0324	0.0016	0.0457	0.0428	0.1228	0.0034	0.0524	0.0978	0.0232	0.0249	0.0019	0.0012	0.0186	0.0206	0.1153	0.0335	0.0878	0.0445	0.0015
16	rs62013964	6125783	0.85	0.865999623192944	1	0.442785362986439	0.104033366588612	0.559582329797608	0.0075	0.0055	0.087	0.021	0.0516	0.0251	0.0232	0.0323	0.0019	0.0453	0.0431	0.1234	0.0035	0.0518	0.097	0.0236	0.0251	0.0021	0.0014	0.0188	0.0208	0.1153	0.0331	0.0874	0.0445	0.0018
16	rs11077001	6127045	0.85	0.865999623192944	1	0.442785362986439	0.0961241930378663	0.540494429004913	0.0076	0.0056	0.0868	0.021	0.0516	0.0251	0.0232	0.0323	0.0019	0.0452	0.0432	0.1235	0.0036	0.0517	0.0969	0.0236	0.0252	0.0021	0.0014	0.0189	0.0209	0.1153	0.033	0.0873	0.0446	0.0018
16	rs74004721	6127128	0.85	0.865999623192944	1	0.442785362986439	0.0986575556156203	0.58494951809847	0.0076	0.0056	0.0868	0.021	0.0516	0.0251	0.0232	0.0323	0.0019	0.0452	0.0432	0.1235	0.0036	0.0517	0.0969	0.0236	0.0252	0.0021	0.0014	0.0189	0.0209	0.1153	0.033	0.0873	0.0446	0.0018
16	rs1979158	6128020	0.85	0.865999623192944	1	0.442785362986439	0.0980712200067954	0.57499694455454	0.0077	0.0055	0.0868	0.021	0.0516	0.0251	0.0231	0.0324	0.0019	0.0452	0.0433	0.1235	0.0036	0.0517	0.0968	0.0237	0.0252	0.0023	0.0014	0.0189	0.021	0.1153	0.033	0.0873	0.0446	0.0019
16	rs976201	6130330	0.85	0.865999623192944	1	0.442785362986439	0.0989131674017276	0.566357846757631	0.0078	0.0055	0.0867	0.0209	0.0517	0.0251	0.0231	0.0325	0.0019	0.0452	0.0433	0.1234	0.0036	0.0517	0.097	0.0237	0.0252	0.0023	0.0015	0.0189	0.021	0.1152	0.033	0.0872	0.0446	0.0019
16	rs929888	6131131	0.85	0.865999623192944	1	0.442785362986439	0.100455543240384	0.560992252520925	0.0078	0.0055	0.0867	0.0209	0.0519	0.025	0.023	0.0325	0.0019	0.0452	0.0433	0.1232	0.0037	0.0516	0.097	0.0235	0.0251	0.0023	0.0015	0.0189	0.0211	0.1152	0.033	0.0873	0.0446	0.0019
16	rs72772869	6134402	0.85	0.865999623192944	1	0.442785362986439	0.0989643394702768	0.458332725394307	0.0079	0.0055	0.0868	0.021	0.0518	0.0248	0.023	0.0326	0.002	0.0453	0.0434	0.123	0.0037	0.0516	0.0968	0.0236	0.0253	0.0023	0.0015	0.0189	0.0212	0.1148	0.0332	0.087	0.0443	0.002
16	rs889700	6134549	0.85	0.865999623192944	1	0.442785362986439	0.0997853472588327	0.448845578814272	0.0079	0.0055	0.0869	0.021	0.0518	0.0248	0.0231	0.0326	0.002	0.0453	0.0433	0.123	0.0038	0.0516	0.0968	0.0236	0.0253	0.0023	0.0015	0.0189	0.0212	0.1148	0.0332	0.087	0.0443	0.002
16	rs9934817	6136219	0.85	0.865999623192944	1	0.442785362986439	0.099554009726929	0.419133703803598	0.0079	0.0055	0.0868	0.021	0.0518	0.0247	0.0231	0.0326	0.002	0.0452	0.0433	0.1231	0.0038	0.0515	0.0966	0.0236	0.0253	0.0023	0.0016	0.0189	0.0213	0.1147	0.0332	0.087	0.0443	0.002
16	rs72772875	6136770	0.85	0.865999623192944	1	0.442785362986439	0.100610602284591	0.420049792609365	0.0079	0.0055	0.0867	0.0211	0.0518	0.0247	0.0231	0.0325	0.002	0.0452	0.0433	0.1231	0.0038	0.0515	0.0966	0.0236	0.0254	0.0023	0.0016	0.0189	0.0213	0.1147	0.0332	0.087	0.0443	0.002
16	rs6500756	6139660	0.85	0.865999623192944	1	0.442785362986439	0.0452512057695796	0.371127511924022	0.0084	0.0057	0.0849	0.021	0.0523	0.0253	0.0228	0.0323	0.0022	0.0446	0.0434	0.122	0.0042	0.0509	0.0957	0.0242	0.026	0.0027	0.0018	0.0187	0.0225	0.1128	0.033	0.0888	0.0443	0.0025
16	rs28477839	6139958	0.85	0.865999623192944	1	0.442785362986439	0.0431681795278919	0.36658116032061	0.0085	0.0057	0.0848	0.021	0.0523	0.0253	0.0227	0.0323	0.0022	0.0446	0.0435	0.122	0.0042	0.0509	0.0956	0.0242	0.0261	0.0027	0.0018	0.0187	0.0226	0.1127	0.033	0.0888	0.0444	0.0025
16	rs9930996	6140163	0.85	0.865999623192944	1	0.442785362986439	0.0419183034823819	0.372393188269182	0.0085	0.0057	0.0847	0.021	0.0524	0.0253	0.0227	0.0323	0.0023	0.0446	0.0435	0.1219	0.0042	0.0509	0.0956	0.0242	0.0262	0.0028	0.0018	0.0187	0.0225	0.1126	0.033	0.0888	0.0444	0.0025
16	rs79521682	6140738	0.85	0.865999623192944	1	0.442785362986439	0.0422393924933665	0.35828757048416	0.0085	0.0057	0.0847	0.021	0.0524	0.0253	0.0227	0.0323	0.0023	0.0446	0.0436	0.1217	0.0042	0.051	0.0955	0.0242	0.0262	0.0028	0.0018	0.0187	0.0225	0.1126	0.033	0.0889	0.0444	0.0025
16	rs9936351	6141379	0.85	0.865999623192944	1	0.442785362986439	0.0420494552763174	0.370495129204919	0.0085	0.0057	0.0848	0.021	0.0524	0.0253	0.0226	0.0323	0.0023	0.0446	0.0436	0.1217	0.0042	0.051	0.0955	0.0241	0.0262	0.0028	0.0018	0.0187	0.0225	0.1126	0.033	0.089	0.0445	0.0025
16	rs79375533	6143603	0.85	0.865999623192944	1	0.442785362986439	0.0436602125749697	0.339518771510102	0.0085	0.0057	0.0849	0.0211	0.0525	0.0253	0.0226	0.0322	0.0023	0.0445	0.0437	0.1218	0.0042	0.0509	0.0953	0.0241	0.0262	0.0028	0.0017	0.0187	0.0225	0.1124	0.033	0.089	0.0444	0.0025
16	rs1906058	6144648	0.85	0.865999623192944	1	0.442785362986439	0.0431087977811531	0.340629262954728	0.0085	0.0057	0.0849	0.0211	0.0525	0.0253	0.0226	0.0322	0.0023	0.0445	0.0437	0.1219	0.0042	0.0509	0.0952	0.0241	0.0262	0.0028	0.0017	0.0187	0.0225	0.1123	0.0331	0.089	0.0444	0.0025
16	rs61167086	6147581	0.85	0.865999623192944	1	0.442785362986439	0.07028480509991	0.354660547799293	0.0096	0.0069	0.087	0.02	0.0562	0.0257	0.022	0.0328	0.0026	0.0423	0.0454	0.1166	0.0046	0.0481	0.0885	0.0254	0.0268	0.0038	0.002	0.02	0.0243	0.1077	0.0336	0.0913	0.0473	0.0024
16	rs9806914	6147645	0.85	0.865999623192944	1	0.442785362986439	0.0743484133001554	0.362176333034778	0.0096	0.007	0.0871	0.02	0.0563	0.0257	0.022	0.0328	0.0026	0.0422	0.0455	0.1164	0.0047	0.048	0.0883	0.0254	0.0268	0.0038	0.002	0.0201	0.0245	0.1076	0.0336	0.0914	0.0475	0.0024
16	rs9930676	6149244	0.84	0.946582027722497	1.01	0.39608418712213	0.111093815705343	0.384604894468253	0.0095	0.0073	0.0878	0.0197	0.0566	0.0257	0.0218	0.033	0.0028	0.0408	0.0465	0.1151	0.0047	0.0475	0.0867	0.0255	0.0269	0.004	0.002	0.0207	0.025	0.1059	0.0338	0.0922	0.049	0.0023
16	rs12929629	6155287	0.83	1.03168894651748	1.01	0.39608418712213	0.153882203636652	0.401056258058075	0.0096	0.0074	0.0879	0.0195	0.0571	0.0255	0.0218	0.033	0.0028	0.0403	0.0466	0.1147	0.0047	0.0476	0.0862	0.0255	0.0267	0.0042	0.002	0.0215	0.0254	0.1052	0.034	0.093	0.0485	0.0023
16	rs67927317	6155800	0.83	1.03168894651748	1.02	0.35283343175317	0.158679553557586	0.423063602767457	0.0096	0.0074	0.0879	0.0195	0.0571	0.0256	0.0218	0.033	0.0028	0.0403	0.0466	0.1146	0.0047	0.0476	0.0863	0.0256	0.0267	0.0042	0.002	0.0215	0.0254	0.1051	0.034	0.093	0.0486	0.0023
16	rs8052288	6160840	0.83	1.03168894651748	1.02	0.35283343175317	0.165513801168971	0.410392979126139	0.0095	0.0074	0.0884	0.0193	0.0569	0.0256	0.0218	0.033	0.0029	0.0401	0.0468	0.1146	0.0047	0.0475	0.0864	0.0253	0.0266	0.0043	0.002	0.0216	0.0256	0.1054	0.0339	0.0928	0.0488	0.0022
16	rs8052721	6167649	0.83	1.03168894651748	1.02	0.35283343175317	0.180607177627508	0.40792341716804	0.0094	0.0075	0.0885	0.0193	0.057	0.0255	0.0219	0.0327	0.0029	0.0398	0.0468	0.1143	0.0046	0.0473	0.0863	0.0254	0.0265	0.0044	0.002	0.0218	0.0257	0.1055	0.0342	0.093	0.0489	0.0022
16	rs1386089	6174251	0.83	1.03168894651748	1.02	0.35283343175317	0.197276613890778	0.46612133112508	0.0094	0.0075	0.0885	0.0194	0.057	0.0255	0.0219	0.0326	0.0029	0.0397	0.0468	0.1142	0.0046	0.0473	0.0861	0.0254	0.0266	0.0044	0.002	0.0218	0.0258	0.1056	0.0343	0.093	0.049	0.0022
16	rs76806791	6182155	0.83	1.03168894651748	1.03	0.312927433563081	0.187970218403961	0.447114185116206	0.0094	0.0076	0.0887	0.0194	0.057	0.0256	0.0219	0.0325	0.0029	0.0397	0.0467	0.114	0.0046	0.0471	0.086	0.0255	0.0265	0.0044	0.002	0.0218	0.0257	0.1057	0.0344	0.0929	0.0492	0.0023
16	rs62015666	6182336	0.83	1.03168894651748	1.04	0.276253925711104	0.188949652486342	0.452180149977879	0.0094	0.0076	0.0887	0.0194	0.057	0.0256	0.0219	0.0325	0.0029	0.0397	0.0467	0.114	0.0046	0.0471	0.086	0.0255	0.0265	0.0044	0.002	0.0218	0.0257	0.1057	0.0344	0.0929	0.0492	0.0023
16	rs72774521	6182713	0.83	1.03168894651748	1.05	0.24269399207398	0.186843728008908	0.44272709247883	0.0094	0.0076	0.0887	0.0194	0.057	0.0256	0.0219	0.0325	0.0029	0.0397	0.0467	0.114	0.0046	0.0471	0.086	0.0255	0.0265	0.0044	0.002	0.0218	0.0257	0.1057	0.0344	0.0929	0.0492	0.0023
16	rs117028714	6183829	0.83	1.03168894651748	1.05	0.24269399207398	0.181822598640808	0.427397900932292	0.0094	0.0076	0.0887	0.0194	0.057	0.0256	0.0219	0.0326	0.0029	0.0397	0.0468	0.114	0.0046	0.0471	0.086	0.0255	0.0265	0.0044	0.002	0.0218	0.0257	0.1057	0.0343	0.0929	0.0493	0.0023
16	rs12922855	6184390	0.83	1.03168894651748	1.05	0.24269399207398	0.182191836148005	0.42227683018828	0.0094	0.0076	0.0887	0.0194	0.057	0.0256	0.0219	0.0326	0.0029	0.0397	0.0468	0.114	0.0046	0.047	0.086	0.0255	0.0265	0.0044	0.002	0.0218	0.0257	0.1058	0.0342	0.0928	0.0493	0.0023
16	rs117718834	6187307	0.83	1.03168894651748	1.05	0.24269399207398	0.164119525317458	0.444321069904285	0.0094	0.0077	0.0887	0.0194	0.0571	0.0256	0.0219	0.0325	0.0024	0.0398	0.0468	0.1142	0.0046	0.047	0.0859	0.0255	0.0265	0.0044	0.002	0.0219	0.0258	0.1058	0.0342	0.0928	0.0493	0.0023
16	rs59763614	6196401	0.82	1.12138066584829	1.05	0.24269399207398	0.195887382957044	0.532682557534753	0.0095	0.0081	0.089	0.0193	0.0571	0.0258	0.0219	0.0326	0.0024	0.0401	0.0472	0.1129	0.0045	0.047	0.0852	0.0256	0.0262	0.0045	0.0019	0.022	0.0259	0.1061	0.0344	0.0921	0.0499	0.0023
16	rs17195591	6202206	0.82	1.12138066584829	1.06	0.212122118160079	0.232547499520906	0.563955909018687	0.0095	0.0084	0.0892	0.0192	0.0571	0.0258	0.0219	0.0326	0.0025	0.0404	0.0473	0.1123	0.0044	0.0469	0.085	0.0256	0.0261	0.0045	0.0018	0.0222	0.0259	0.1062	0.0345	0.0917	0.0502	0.0023
16	rs4786087	6203162	0.82	1.12138066584829	1.06	0.212122118160079	0.275603320468433	0.594513888478932	0.0095	0.0084	0.0892	0.0191	0.0572	0.0259	0.0218	0.0326	0.0025	0.0404	0.0474	0.1122	0.0044	0.0469	0.0849	0.0256	0.0261	0.0045	0.0018	0.0222	0.0259	0.1062	0.0345	0.0917	0.0501	0.0024
16	rs17195737	6204132	0.82	1.12138066584829	1.06	0.212122118160079	0.254421935890704	0.553107902883485	0.0094	0.0084	0.0892	0.0192	0.0573	0.0259	0.0218	0.0326	0.0025	0.0404	0.0474	0.1123	0.0044	0.0469	0.0849	0.0256	0.0261	0.0045	0.0018	0.0223	0.0259	0.1062	0.0345	0.0917	0.0501	0.0024
16	rs72774535	6208236	0.82	1.12138066584829	1.06	0.212122118160079	0.286228903777076	0.560569184614325	0.0094	0.0085	0.0893	0.0192	0.0572	0.0258	0.0219	0.0326	0.0024	0.0402	0.0474	0.1121	0.0042	0.0469	0.085	0.0258	0.0262	0.0045	0.0018	0.0225	0.026	0.1063	0.0345	0.0917	0.0501	0.0023
16	rs17215447	6214147	0.82	1.12138066584829	1.06	0.212122118160079	0.359753738799289	0.694032464425304	0.0093	0.0087	0.09	0.0195	0.0565	0.0263	0.0227	0.0323	0.0023	0.0401	0.0473	0.1106	0.0042	0.0464	0.0849	0.0262	0.0264	0.0048	0.0016	0.0231	0.0267	0.1054	0.0349	0.0906	0.0507	0.0023
16	rs17139486	6214224	0.82	1.12138066584829	1.06	0.212122118160079	0.311195702415877	0.627914431817207	0.0091	0.0088	0.09	0.0195	0.0566	0.0263	0.0228	0.0323	0.0023	0.0399	0.0475	0.1102	0.0042	0.0462	0.0848	0.0263	0.0265	0.0048	0.0016	0.0234	0.027	0.1053	0.0348	0.0903	0.0506	0.0023
16	rs17804371	6214387	0.81	1.21571301420429	1.06	0.212122118160079	0.415610504890796	0.712024014531177	0.0084	0.0091	0.09	0.0195	0.0564	0.0264	0.0231	0.0323	0.0023	0.0396	0.0481	0.1096	0.0042	0.046	0.0844	0.0264	0.0268	0.0051	0.0016	0.0239	0.0277	0.1049	0.0352	0.0897	0.0504	0.0023
16	rs35594875	6214950	0.81	1.21571301420429	1.06	0.212122118160079	0.52369547110243	0.717097942419076	0.0083	0.0095	0.0913	0.0195	0.0555	0.0264	0.0236	0.0317	0.0023	0.0382	0.0479	0.1103	0.0041	0.0452	0.084	0.0268	0.027	0.0054	0.0015	0.024	0.0282	0.1053	0.035	0.0886	0.0514	0.0024
16	rs7196181	6215084	0.81	1.21571301420429	1.06	0.212122118160079	0.52369547110243	0.633861544906245	0.0082	0.0096	0.0912	0.0194	0.0553	0.0264	0.0236	0.0316	0.0023	0.038	0.048	0.1105	0.004	0.045	0.0843	0.0267	0.0272	0.0054	0.0015	0.024	0.0282	0.1052	0.0349	0.0885	0.0518	0.0024
16	rs11642397	6215488	0.81	1.21571301420429	1.06	0.212122118160079	0.547806718217183	0.607850925944076	0.0081	0.0097	0.0911	0.0194	0.0552	0.0263	0.0237	0.0317	0.0024	0.0378	0.0483	0.1108	0.0039	0.045	0.0841	0.0267	0.0271	0.0056	0.0015	0.024	0.0282	0.105	0.0348	0.0884	0.0522	0.0026
16	rs118017745	6215611	0.81	1.21571301420429	1.06	0.212122118160079	0.537643532799111	0.591654959917611	0.0081	0.0097	0.0911	0.0194	0.0552	0.0263	0.0237	0.0317	0.0024	0.0378	0.0483	0.1108	0.0039	0.0449	0.0841	0.0267	0.0271	0.0056	0.0015	0.0241	0.0282	0.1049	0.0348	0.0884	0.0521	0.0026
16	rs35988762	6217523	0.81	1.21571301420429	1.06	0.212122118160079	0.618224596513542	0.611016180928101	0.0081	0.0097	0.0912	0.0194	0.055	0.0263	0.0236	0.0318	0.0024	0.0376	0.0485	0.111	0.0039	0.0449	0.084	0.0267	0.0271	0.0057	0.0015	0.0241	0.0283	0.1047	0.0346	0.0885	0.0524	0.0026
16	rs12102904	6217716	0.81	1.21571301420429	1.06	0.212122118160079	0.644673442450475	0.61029646290484	0.0081	0.0097	0.0912	0.0194	0.055	0.0263	0.0236	0.0317	0.0024	0.0376	0.0485	0.111	0.0039	0.0449	0.0839	0.0267	0.0271	0.0057	0.0015	0.0241	0.0283	0.1047	0.0346	0.0884	0.0524	0.0025
16	rs11643933	6218584	0.81	1.21571301420429	1.06	0.212122118160079	0.661315947022228	0.62414990590903	0.0081	0.0097	0.0912	0.0194	0.055	0.0263	0.0236	0.0317	0.0024	0.0375	0.0486	0.111	0.0039	0.0449	0.0839	0.0267	0.0271	0.0058	0.0015	0.0241	0.0283	0.1047	0.0346	0.0885	0.0524	0.0025
16	rs9933445	6220319	0.81	1.21571301420429	1.06	0.212122118160079	0.690991595430656	0.590655115322368	0.0081	0.0098	0.0912	0.0194	0.055	0.0263	0.0237	0.0317	0.0024	0.0374	0.0487	0.1111	0.0039	0.0448	0.0839	0.0268	0.0272	0.0058	0.0015	0.024	0.0283	0.1046	0.0345	0.0886	0.0523	0.0026
16	rs34166019	6220438	0.81	1.21571301420429	1.06	0.212122118160079	0.697894380093087	0.584807048877221	0.0081	0.0097	0.0913	0.0194	0.055	0.0263	0.0237	0.0317	0.0024	0.0374	0.0487	0.1111	0.0039	0.0448	0.0839	0.0268	0.0272	0.0058	0.0015	0.024	0.0283	0.1046	0.0345	0.0885	0.0523	0.0026
16	rs78691040	6220794	0.81	1.21571301420429	1.06	0.212122118160079	0.654793215204817	0.555639173350872	0.0081	0.0097	0.0913	0.0194	0.0549	0.0263	0.0237	0.0317	0.0024	0.0374	0.0487	0.1112	0.0039	0.0448	0.084	0.0268	0.0272	0.0058	0.0015	0.024	0.0283	0.1046	0.0345	0.0886	0.0523	0.0026
16	rs75060978	6221182	0.81	1.21571301420429	1.06	0.212122118160079	0.63272294698834	0.550579475658091	0.0081	0.0097	0.0913	0.0195	0.0549	0.0263	0.0237	0.0317	0.0024	0.0374	0.0487	0.1112	0.0039	0.0448	0.084	0.0268	0.0272	0.0058	0.0015	0.024	0.0283	0.1046	0.0344	0.0886	0.0522	0.0026
16	rs17139502	6221373	0.81	1.21571301420429	1.06	0.212122118160079	0.616414435881451	0.543431139272119	0.0081	0.0097	0.0912	0.0194	0.0549	0.0263	0.0237	0.0317	0.0024	0.0374	0.0487	0.1112	0.0039	0.0447	0.084	0.0268	0.0272	0.0058	0.0015	0.024	0.0283	0.1047	0.0344	0.0886	0.0522	0.0026
16	rs72774572	6228641	0.81	1.21571301420429	1.06	0.212122118160079	0.542222229111145	0.517973955438827	0.0079	0.0098	0.0911	0.0198	0.054	0.0265	0.0238	0.0317	0.0024	0.0373	0.048	0.1116	0.0041	0.0442	0.0844	0.0273	0.0273	0.0058	0.0016	0.0238	0.0285	0.1046	0.0338	0.0895	0.0518	0.0028
16	rs2344664	6228691	0.81	1.21571301420429	1.06	0.212122118160079	0.54327136399345	0.520464354474043	0.0079	0.0098	0.0911	0.0198	0.054	0.0265	0.0238	0.0317	0.0024	0.0373	0.048	0.1116	0.0041	0.0442	0.0844	0.0273	0.0273	0.0058	0.0016	0.0239	0.0285	0.1046	0.0337	0.0895	0.0519	0.0028
