## Supplementary Tab. 6 for "Sparse haplotype-based fine-scale local ancestry inference at scale reveals recent selection on immune responses": 304206_file07 (part 133 of 161)

Chromosome	rs_number	hg19_GRCh37_Position	LDAS_26pop	-log10(p_LDAS_26pop)	LDAS_5continent	-log10(p_LDAS_5continent)	-log10(p_AAS_26pop)	-log10(p_AAS_5continent)	prob_ACB	prob_ASW	prob_BEB	prob_CDX	prob_CEU	prob_CHB	prob_CHS	prob_CLM	prob_ESN	prob_FIN	prob_GBR	prob_GIH	prob_GWD	prob_IBS	prob_ITU	prob_JPT	prob_KHV	prob_LWK	prob_MSL	prob_MXL	prob_PEL	prob_PJL	prob_PUR	prob_STU	prob_TSI	prob_YRI
16	rs117086377	6230403	0.81	1.21571301420429	1.06	0.212122118160079	0.481664096229462	0.505292519861458	0.0079	0.0098	0.091	0.0198	0.0539	0.0265	0.0238	0.0317	0.0024	0.0373	0.0479	0.1117	0.0041	0.0442	0.0844	0.0274	0.0273	0.0058	0.0016	0.0238	0.0285	0.1046	0.0337	0.0895	0.0519	0.0028
16	rs12920682	6232467	0.81	1.21571301420429	1.06	0.212122118160079	0.418957942174593	0.505567355484181	0.0077	0.0098	0.0906	0.0199	0.0537	0.0266	0.024	0.0316	0.0025	0.0372	0.0476	0.112	0.0042	0.0441	0.0844	0.0274	0.0273	0.0057	0.0016	0.0238	0.0287	0.1046	0.0335	0.0897	0.0519	0.0029
16	rs74916226	6234270	0.81	1.21571301420429	1.05	0.24269399207398	0.352721993768404	0.507904988062322	0.0075	0.01	0.0894	0.0202	0.053	0.0267	0.0246	0.0313	0.0026	0.0371	0.0469	0.1126	0.0044	0.0437	0.0845	0.0276	0.0274	0.0057	0.0019	0.0239	0.0291	0.1045	0.0333	0.0899	0.0522	0.0031
16	rs4786834	6234399	0.81	1.21571301420429	1.05	0.24269399207398	0.369185951540177	0.513002198907397	0.0075	0.01	0.0893	0.0203	0.053	0.0268	0.0246	0.0313	0.0026	0.0371	0.0468	0.1127	0.0045	0.0437	0.0845	0.0276	0.0274	0.0057	0.0019	0.0239	0.0291	0.1045	0.0333	0.09	0.0522	0.0031
16	rs7188622	6236409	0.81	1.21571301420429	1.05	0.24269399207398	0.330056359319599	0.527120038964422	0.0074	0.01	0.0892	0.0203	0.0527	0.0267	0.0247	0.0316	0.0027	0.037	0.0467	0.1129	0.0048	0.0435	0.0842	0.0275	0.0274	0.0056	0.0019	0.0238	0.029	0.1045	0.0333	0.0905	0.0523	0.0032
16	rs8058875	6238085	0.81	1.21571301420429	1.05	0.24269399207398	0.318489151631711	0.522819150413665	0.0074	0.01	0.0891	0.0203	0.0525	0.0268	0.0247	0.0316	0.0028	0.0369	0.0465	0.1131	0.0048	0.0435	0.0842	0.0276	0.0274	0.0055	0.002	0.0239	0.0289	0.1045	0.0333	0.0906	0.0523	0.0033
16	rs11646736	6241565	0.81	1.21571301420429	1.05	0.24269399207398	0.277514938417145	0.504468240767327	0.0073	0.01	0.0889	0.0203	0.0522	0.0269	0.0247	0.0317	0.0027	0.0369	0.0464	0.1133	0.0048	0.0435	0.0843	0.0276	0.0274	0.0054	0.0019	0.0239	0.0287	0.1048	0.0331	0.0908	0.0523	0.0033
16	rs59173107	6243861	0.81	1.21571301420429	1.05	0.24269399207398	0.247390441555522	0.491190192088096	0.0073	0.01	0.0887	0.0204	0.052	0.0269	0.0247	0.0316	0.0027	0.0368	0.0464	0.1133	0.0048	0.0433	0.0845	0.0277	0.0274	0.0054	0.002	0.0239	0.0287	0.1051	0.033	0.0909	0.0522	0.0034
16	rs72774590	6244714	0.81	1.21571301420429	1.05	0.24269399207398	0.233141678939822	0.486557565945257	0.0073	0.01	0.0887	0.0204	0.0519	0.0269	0.0247	0.0316	0.0027	0.0368	0.0463	0.1134	0.0048	0.0432	0.0845	0.0277	0.0273	0.0054	0.002	0.0239	0.0286	0.1051	0.033	0.0909	0.0522	0.0034
16	rs73532070	6245333	0.82	1.12138066584829	1.05	0.24269399207398	0.188158344499402	0.471242754429821	0.0074	0.01	0.0888	0.0204	0.0514	0.027	0.0247	0.0313	0.0029	0.0367	0.046	0.1143	0.0049	0.0426	0.085	0.0276	0.027	0.0054	0.002	0.0239	0.0283	0.1054	0.0329	0.0913	0.0519	0.0035
16	rs11639874	6248247	0.83	1.03168894651748	1.05	0.24269399207398	0.102613804780368	0.448712331800069	0.0073	0.0101	0.0893	0.0208	0.0487	0.0273	0.0245	0.03	0.0038	0.0367	0.0444	0.1185	0.0055	0.0396	0.0876	0.0271	0.0256	0.0056	0.0025	0.0243	0.0267	0.1068	0.0329	0.093	0.0504	0.0041
16	rs35321150	6254774	0.82	1.12138066584829	1.05	0.24269399207398	0.151250817944972	0.490644592485281	0.0073	0.0102	0.0897	0.0211	0.0462	0.0275	0.0242	0.0278	0.0046	0.0367	0.043	0.1227	0.006	0.0377	0.0899	0.0266	0.0242	0.0057	0.003	0.0247	0.0254	0.108	0.0328	0.0947	0.0482	0.0047
16	rs72774598	6255347	0.82	1.12138066584829	1.05	0.24269399207398	0.144386398191299	0.4847892551313	0.0073	0.0102	0.0897	0.0211	0.0462	0.0275	0.0242	0.0278	0.0046	0.0367	0.043	0.1228	0.006	0.0376	0.0899	0.0266	0.0241	0.0057	0.0031	0.0247	0.0254	0.108	0.0327	0.0948	0.0482	0.0047
16	rs17217151	6258596	0.82	1.12138066584829	1.05	0.24269399207398	0.16663418905623	0.473808921264791	0.0073	0.0103	0.0896	0.0211	0.0463	0.0275	0.0242	0.0278	0.0047	0.0367	0.0429	0.123	0.0061	0.0376	0.0901	0.0266	0.0241	0.0058	0.0031	0.0248	0.0254	0.1081	0.0328	0.0948	0.0481	0.0047
16	rs4786090	6258614	0.82	1.12138066584829	1.05	0.24269399207398	0.167231191239743	0.4736737695851	0.0073	0.0103	0.0896	0.0211	0.0463	0.0275	0.0242	0.0278	0.0047	0.0367	0.0429	0.123	0.0061	0.0376	0.0901	0.0266	0.0241	0.0058	0.0031	0.0248	0.0254	0.1081	0.0328	0.0948	0.0481	0.0047
16	rs11862328	6259335	0.82	1.12138066584829	1.05	0.24269399207398	0.172373931299221	0.479494305227694	0.0073	0.0103	0.0897	0.0212	0.0463	0.0276	0.0243	0.0277	0.0047	0.0367	0.0429	0.123	0.0061	0.0375	0.0902	0.0266	0.0241	0.0058	0.0031	0.0248	0.0253	0.1081	0.0327	0.0949	0.048	0.0047
16	rs79682337	6263297	0.82	1.12138066584829	1.05	0.24269399207398	0.182524518991912	0.487374268005868	0.0073	0.0103	0.0897	0.0212	0.0462	0.0275	0.0243	0.0276	0.0047	0.0369	0.0427	0.123	0.0061	0.0374	0.0902	0.0266	0.0241	0.0058	0.0031	0.0248	0.0253	0.1081	0.0328	0.095	0.048	0.0047
16	rs62016045	6263447	0.82	1.12138066584829	1.05	0.24269399207398	0.176118385580533	0.483701888811307	0.0073	0.0103	0.0897	0.0212	0.0463	0.0275	0.0242	0.0276	0.0047	0.0368	0.0427	0.123	0.0061	0.0374	0.0903	0.0266	0.0241	0.0058	0.0031	0.0248	0.0252	0.1081	0.0328	0.095	0.048	0.0047
16	rs11077013	6266331	0.81	1.21571301420429	1.05	0.24269399207398	0.226651954680598	0.586089572346961	0.0071	0.0106	0.0894	0.0214	0.0464	0.0271	0.0246	0.0266	0.0051	0.0371	0.0419	0.1234	0.006	0.0373	0.0911	0.0265	0.0245	0.0059	0.0032	0.0244	0.0244	0.1087	0.0335	0.0958	0.0471	0.0045
16	rs115000126	6268105	0.81	1.21571301420429	1.04	0.276253925711104	0.248620863750644	0.618513107593303	0.0072	0.0106	0.0892	0.0217	0.0463	0.0271	0.0247	0.0264	0.0051	0.0371	0.0419	0.1236	0.006	0.0373	0.0912	0.0265	0.0245	0.0059	0.0033	0.0246	0.0241	0.1088	0.0334	0.0958	0.047	0.0045
16	rs11077016	6270845	0.81	1.21571301420429	1.05	0.24269399207398	0.286751582382704	0.666580615319728	0.0072	0.0107	0.0892	0.0218	0.0462	0.0272	0.0247	0.0263	0.0051	0.037	0.042	0.1236	0.006	0.0373	0.0912	0.0265	0.0245	0.0059	0.0033	0.0246	0.024	0.1088	0.0334	0.0959	0.047	0.0045
16	rs5008174	6272098	0.81	1.21571301420429	1.05	0.24269399207398	0.269911185303624	0.625018171236135	0.0072	0.0106	0.0891	0.0218	0.0462	0.0272	0.0247	0.0263	0.0051	0.0371	0.0419	0.1237	0.006	0.0372	0.0913	0.0265	0.0246	0.0059	0.0033	0.0246	0.024	0.1089	0.0335	0.0959	0.0469	0.0045
16	rs17139600	6279094	0.8	1.31473769560416	1.06	0.212122118160079	0.288465733624951	0.700562895930641	0.0072	0.0106	0.0891	0.0221	0.0461	0.0273	0.0247	0.0263	0.0051	0.0372	0.0418	0.1238	0.006	0.037	0.0912	0.0265	0.0247	0.0058	0.0032	0.0246	0.0239	0.1095	0.0335	0.0958	0.0467	0.0044
16	rs12924078	6281970	0.8	1.31473769560416	1.06	0.212122118160079	0.275603320468433	0.718890651628385	0.0072	0.0106	0.089	0.0221	0.0462	0.0273	0.0247	0.0263	0.0051	0.0373	0.0416	0.1239	0.0059	0.0369	0.0913	0.0265	0.0248	0.0058	0.0032	0.0245	0.0238	0.1096	0.0335	0.0959	0.0467	0.0043
16	rs72776427	6282815	0.8	1.31473769560416	1.06	0.212122118160079	0.278590423587696	0.739878365398472	0.0072	0.0106	0.0889	0.0221	0.0462	0.0273	0.0247	0.0263	0.0051	0.0373	0.0416	0.1239	0.0059	0.0369	0.0914	0.0265	0.0248	0.0058	0.0032	0.0245	0.0238	0.1097	0.0335	0.0959	0.0467	0.0043
16	rs62015086	6282928	0.8	1.31473769560416	1.07	0.184406357471863	0.281312448882657	0.74604982427432	0.0072	0.0106	0.089	0.0221	0.0462	0.0273	0.0247	0.0263	0.0051	0.0373	0.0416	0.1239	0.0059	0.0369	0.0914	0.0265	0.0248	0.0058	0.0032	0.0245	0.0238	0.1097	0.0335	0.0959	0.0467	0.0043
16	rs78485405	6283608	0.8	1.31473769560416	1.07	0.184406357471863	0.211959236921818	0.683228407732185	0.0071	0.0106	0.089	0.0221	0.0463	0.0272	0.0246	0.0263	0.005	0.0373	0.0415	0.124	0.0059	0.0369	0.0915	0.0264	0.0247	0.0057	0.0032	0.0245	0.0237	0.1098	0.0335	0.096	0.0466	0.0043
16	rs59559170	6287427	0.8	1.31473769560416	1.07	0.184406357471863	0.254555642230403	0.644482541392374	0.0067	0.0104	0.0902	0.0224	0.0471	0.0267	0.0237	0.0257	0.0047	0.0378	0.0409	0.1257	0.0054	0.0369	0.0932	0.026	0.0246	0.0053	0.0027	0.0245	0.0228	0.1116	0.0334	0.0967	0.0455	0.0035
16	rs11643547	6288625	0.8	1.31473769560416	1.08	0.159408631830651	0.251490106116942	0.63880320129499	0.0067	0.0104	0.0902	0.0224	0.047	0.0266	0.0237	0.0257	0.0047	0.0379	0.0409	0.1257	0.0054	0.0369	0.0933	0.026	0.0246	0.0053	0.0027	0.0244	0.0228	0.1116	0.0334	0.0968	0.0454	0.0035
16	rs78055970	6292276	0.8	1.31473769560416	1.08	0.159408631830651	0.27471986158717	0.595372209654372	0.0067	0.0103	0.0899	0.0223	0.0469	0.0265	0.0235	0.0258	0.0047	0.0379	0.0409	0.1257	0.0053	0.0371	0.0939	0.026	0.0245	0.0053	0.0027	0.0244	0.0227	0.1118	0.0334	0.0972	0.0454	0.0034
16	rs73531431	6292720	0.8	1.31473769560416	1.08	0.159408631830651	0.268853920695648	0.590369519917877	0.0067	0.0103	0.0899	0.0223	0.0469	0.0265	0.0235	0.0258	0.0047	0.0379	0.0409	0.1258	0.0053	0.037	0.094	0.026	0.0245	0.0052	0.0027	0.0244	0.0227	0.1119	0.0334	0.0972	0.0454	0.0034
16	rs8055352	6295154	0.8	1.31473769560416	1.08	0.159408631830651	0.236852913761187	0.518665431578416	0.0067	0.0103	0.0901	0.0223	0.0468	0.0265	0.0234	0.0257	0.0047	0.0379	0.0408	0.126	0.0051	0.037	0.0941	0.0259	0.0244	0.0052	0.0026	0.0244	0.0226	0.112	0.0334	0.0973	0.0453	0.0034
16	rs2160165	6298958	0.8	1.31473769560416	1.08	0.159408631830651	0.222575146491969	0.493510723174862	0.0066	0.0101	0.0905	0.0223	0.0469	0.0263	0.0233	0.0256	0.0047	0.038	0.0407	0.1265	0.0048	0.037	0.0944	0.0258	0.0243	0.0052	0.0026	0.0244	0.0225	0.1121	0.0334	0.0976	0.0453	0.0033
16	rs113798657	6300681	0.8	1.31473769560416	1.08	0.159408631830651	0.223030691468536	0.50873068719222	0.0066	0.01	0.0908	0.0222	0.0468	0.0261	0.0232	0.0255	0.0046	0.0382	0.0407	0.127	0.0044	0.037	0.0947	0.0256	0.0242	0.0051	0.0026	0.0244	0.0223	0.1122	0.0334	0.098	0.0452	0.0032
16	rs72776434	6300731	0.8	1.31473769560416	1.08	0.159408631830651	0.225232877814043	0.506392089881121	0.0066	0.01	0.0909	0.0222	0.0468	0.0261	0.0232	0.0255	0.0046	0.0381	0.0407	0.1271	0.0044	0.0369	0.0947	0.0256	0.0242	0.0051	0.0026	0.0244	0.0223	0.1122	0.0334	0.098	0.0452	0.0032
16	rs13338644	6301513	0.8	1.31473769560416	1.08	0.159408631830651	0.270878473631545	0.492554870984337	0.0066	0.0098	0.0914	0.0222	0.0467	0.0259	0.023	0.0254	0.0046	0.0383	0.0408	0.1277	0.004	0.037	0.0951	0.0254	0.024	0.005	0.0025	0.0244	0.0221	0.1123	0.0334	0.0985	0.0451	0.0031
16	rs7206191	6302192	0.81	1.21571301420429	1.08	0.159408631830651	0.197199287709189	0.328594252649366	0.0067	0.0097	0.0913	0.0218	0.0472	0.0251	0.0225	0.0244	0.0044	0.0386	0.0411	0.1296	0.0037	0.0372	0.0966	0.0248	0.0241	0.0048	0.0023	0.0241	0.0216	0.1122	0.033	0.0998	0.0448	0.0029
16	rs12918682	6302521	0.81	1.21571301420429	1.08	0.159408631830651	0.195733369120075	0.284101682562465	0.0067	0.0098	0.0914	0.0217	0.0473	0.0249	0.0223	0.0243	0.0043	0.0386	0.0412	0.1299	0.0036	0.0373	0.0968	0.0246	0.0241	0.0048	0.0023	0.024	0.0215	0.1123	0.0329	0.1	0.0447	0.0028
16	rs8050261	6303301	0.81	1.21571301420429	1.08	0.159408631830651	0.221252881924091	0.322017050540141	0.0067	0.0098	0.0914	0.0217	0.0474	0.0249	0.0222	0.0242	0.0043	0.0386	0.0412	0.13	0.0036	0.0373	0.0968	0.0246	0.0241	0.0047	0.0023	0.024	0.0215	0.1123	0.0329	0.1001	0.0447	0.0028
16	rs4786847	6310233	0.81	1.21571301420429	1.08	0.159408631830651	0.248312944284243	0.251156942551563	0.0068	0.0097	0.0913	0.0214	0.0478	0.0241	0.0218	0.0237	0.0043	0.0388	0.0414	0.1306	0.0034	0.0372	0.0978	0.0239	0.0238	0.0047	0.0022	0.0241	0.0207	0.113	0.0332	0.1014	0.0445	0.0028
16	rs72776466	6312886	0.81	1.21571301420429	1.08	0.159408631830651	0.218212008129642	0.201563401748417	0.0068	0.0097	0.0913	0.0213	0.0479	0.0239	0.0216	0.0236	0.0042	0.0388	0.0414	0.1307	0.0034	0.0372	0.098	0.0238	0.0238	0.0046	0.0022	0.024	0.0206	0.1131	0.0333	0.1016	0.0445	0.0028
16	rs72776474	6317038	0.81	1.21571301420429	1.09	0.136985182682918	0.20875134385273	0.206191285363233	0.0068	0.0097	0.0913	0.0213	0.048	0.0239	0.0215	0.0237	0.0042	0.0388	0.0414	0.1308	0.0034	0.0372	0.0982	0.0237	0.0238	0.0046	0.0021	0.024	0.0205	0.1132	0.0333	0.1018	0.0444	0.0027
16	rs76399821	6319034	0.81	1.21571301420429	1.09	0.136985182682918	0.212563785496562	0.212344873480002	0.0068	0.0096	0.0913	0.0212	0.048	0.0239	0.0214	0.0237	0.0042	0.0388	0.0414	0.1308	0.0033	0.0372	0.0983	0.0237	0.0238	0.0046	0.0021	0.024	0.0205	0.1133	0.0333	0.1019	0.0444	0.0027
16	rs72776478	6320813	0.81	1.21571301420429	1.09	0.136985182682918	0.186993702266257	0.240314210332583	0.007	0.0096	0.0913	0.0212	0.048	0.0239	0.0214	0.0237	0.0042	0.0388	0.0414	0.1307	0.0034	0.0372	0.0984	0.0236	0.0237	0.0045	0.0023	0.024	0.0205	0.113	0.0334	0.102	0.0444	0.0028
16	rs35124205	6322636	0.81	1.21571301420429	1.09	0.136985182682918	0.182487536964208	0.215658341327121	0.007	0.0096	0.0913	0.0212	0.048	0.0238	0.0214	0.0237	0.0042	0.0388	0.0414	0.1306	0.0034	0.0372	0.0984	0.0236	0.0237	0.0045	0.0023	0.024	0.0204	0.113	0.0334	0.1021	0.0444	0.0028
16	rs17818943	6325482	0.81	1.21571301420429	1.09	0.136985182682918	0.177025454090612	0.207776965015592	0.007	0.0096	0.0912	0.0212	0.048	0.0237	0.0213	0.0237	0.0042	0.0389	0.0415	0.1306	0.0034	0.0372	0.0985	0.0235	0.0237	0.0045	0.0023	0.024	0.0203	0.1129	0.0334	0.1024	0.0444	0.0028
16	rs77753884	6331682	0.81	1.21571301420429	1.09	0.136985182682918	0.146523381570954	0.160010082057872	0.007	0.0097	0.091	0.0211	0.0482	0.0236	0.0212	0.0237	0.0042	0.0389	0.0414	0.1308	0.0034	0.0373	0.0987	0.0234	0.0236	0.0044	0.0023	0.0239	0.0202	0.1128	0.0336	0.1026	0.0445	0.0028
16	rs74873970	6332741	0.81	1.21571301420429	1.09	0.136985182682918	0.144579897037663	0.160397311838853	0.007	0.0097	0.091	0.0211	0.0482	0.0236	0.0212	0.0237	0.0042	0.0389	0.0414	0.1309	0.0034	0.0373	0.0987	0.0234	0.0236	0.0044	0.0023	0.0239	0.0201	0.1128	0.0335	0.1026	0.0445	0.0028
16	rs62016193	6339309	0.82	1.12138066584829	1.09	0.136985182682918	0.106158774304606	0.118753801228155	0.0069	0.0098	0.0905	0.0208	0.0487	0.0232	0.0211	0.0238	0.0042	0.039	0.0412	0.1316	0.0034	0.0376	0.0991	0.0233	0.0234	0.004	0.0024	0.0235	0.0199	0.1128	0.0337	0.1028	0.0445	0.0028
16	rs1344469	6339595	0.82	1.12138066584829	1.09	0.136985182682918	0.107608541242039	0.129783684666307	0.0069	0.0098	0.0905	0.0208	0.0487	0.0232	0.0211	0.0239	0.0042	0.039	0.0412	0.1316	0.0034	0.0377	0.099	0.0233	0.0234	0.0039	0.0024	0.0235	0.0199	0.1128	0.0337	0.1028	0.0446	0.0028
16	rs4786850	6345924	0.82	1.12138066584829	1.09	0.136985182682918	0.0876999496567691	0.174854293958942	0.0069	0.0098	0.0902	0.0206	0.0488	0.0229	0.021	0.0239	0.0041	0.0391	0.0411	0.1324	0.0035	0.038	0.0993	0.0231	0.0234	0.0039	0.0024	0.0234	0.0197	0.1126	0.0338	0.1028	0.0447	0.0028
16	rs11077025	6346816	0.82	1.12138066584829	1.09	0.136985182682918	0.0677648038761482	0.0910031626016865	0.0067	0.0098	0.0905	0.0205	0.0485	0.0221	0.0205	0.0235	0.004	0.0392	0.0422	0.1339	0.0035	0.0383	0.0993	0.0222	0.023	0.0036	0.0024	0.0231	0.0194	0.113	0.0338	0.1034	0.0449	0.0028
16	rs60927007	6348513	0.83	1.03168894651748	1.1	0.116987187387052	0.0420202861781895	0.0402124725363554	0.0064	0.0099	0.0914	0.0195	0.0486	0.0204	0.0198	0.0243	0.0035	0.0393	0.0422	0.1366	0.0034	0.0383	0.1002	0.0209	0.0221	0.0031	0.0024	0.0231	0.0188	0.1129	0.0347	0.1039	0.0459	0.0025
16	rs117999462	6350982	0.83	1.03168894651748	1.1	0.116987187387052	0.038743817238347	0.0380265792643698	0.0064	0.0099	0.0913	0.0194	0.0485	0.0204	0.0198	0.0244	0.0035	0.0394	0.0421	0.1368	0.0034	0.0383	0.1002	0.0208	0.0221	0.0031	0.0024	0.0231	0.0187	0.113	0.0347	0.104	0.0459	0.0025
16	rs79193646	6352110	0.83	1.03168894651748	1.1	0.116987187387052	0.04038047808702	0.0378648650249688	0.0065	0.0099	0.0914	0.0194	0.0485	0.0204	0.0198	0.0243	0.0035	0.0394	0.0421	0.1368	0.0034	0.0383	0.1003	0.0207	0.0221	0.003	0.0024	0.0231	0.0188	0.113	0.0347	0.1039	0.0459	0.0025
16	rs9933112	6353064	0.83	1.03168894651748	1.1	0.116987187387052	0.0402246149067169	0.0514553751947247	0.0065	0.01	0.0914	0.0194	0.0485	0.0204	0.0197	0.0243	0.0035	0.0394	0.0421	0.1369	0.0034	0.0383	0.1003	0.0207	0.0221	0.003	0.0024	0.0231	0.0188	0.113	0.0347	0.1039	0.0459	0.0025
16	rs79293435	6356726	0.83	1.03168894651748	1.1	0.116987187387052	0.0416713374841976	0.0442846865317722	0.0065	0.01	0.0916	0.0194	0.0485	0.0202	0.0196	0.0244	0.0035	0.0394	0.0422	0.1369	0.0034	0.0383	0.1004	0.0206	0.0221	0.003	0.0024	0.0229	0.0186	0.113	0.0349	0.1037	0.0459	0.0025
16	rs13380623	6357060	0.83	1.03168894651748	1.1	0.116987187387052	0.0425180483153028	0.0460916741760272	0.0065	0.01	0.0916	0.0194	0.0485	0.0202	0.0195	0.0244	0.0035	0.0394	0.0422	0.1369	0.0034	0.0383	0.1004	0.0207	0.0221	0.003	0.0024	0.0229	0.0186	0.113	0.0349	0.1038	0.046	0.0025
16	rs4786852	6358757	0.83	1.03168894651748	1.1	0.116987187387052	0.0488891669972862	0.0479305133119256	0.0065	0.0101	0.0916	0.0194	0.0485	0.0199	0.0194	0.0244	0.0034	0.0395	0.0423	0.1371	0.0035	0.0382	0.1004	0.0204	0.0221	0.0029	0.0024	0.0229	0.0186	0.1131	0.0349	0.104	0.0463	0.0025
16	rs11077028	6360454	0.83	1.03168894651748	1.1	0.116987187387052	0.045021542392801	0.0453300090911884	0.0064	0.0102	0.0916	0.0193	0.0486	0.0197	0.0194	0.0245	0.0033	0.0397	0.0424	0.1375	0.0034	0.0381	0.1004	0.02	0.0221	0.0029	0.0024	0.0227	0.0185	0.1131	0.035	0.1041	0.0465	0.0025
16	rs11077029	6360562	0.83	1.03168894651748	1.1	0.116987187387052	0.0480375957580846	0.0449803670229448	0.0064	0.0102	0.0917	0.0192	0.0487	0.0196	0.0193	0.0246	0.0033	0.0399	0.0425	0.1377	0.0034	0.0381	0.1005	0.0198	0.022	0.0028	0.0023	0.0226	0.0184	0.1131	0.0352	0.1039	0.0466	0.0025
16	rs11077030	6360617	0.83	1.03168894651748	1.1	0.116987187387052	0.046614628811291	0.0362121591486329	0.0063	0.0102	0.0919	0.0192	0.0487	0.0195	0.0193	0.0246	0.0032	0.0399	0.0425	0.1378	0.0034	0.0379	0.1007	0.0197	0.0219	0.0028	0.0023	0.0226	0.0184	0.1129	0.0353	0.1041	0.0466	0.0025
16	rs12102448	6360774	0.83	1.03168894651748	1.1	0.116987187387052	0.0412955569217085	0.0476914650292326	0.0062	0.0102	0.0925	0.0189	0.0489	0.0195	0.019	0.0251	0.0031	0.04	0.0424	0.1377	0.0035	0.0377	0.1012	0.0196	0.0216	0.0028	0.0023	0.0226	0.0184	0.1124	0.0355	0.1042	0.0466	0.0024
16	rs12102452	6360887	0.83	1.03168894651748	1.1	0.116987187387052	0.0260282627141175	0.0523225133194896	0.0062	0.0096	0.0932	0.0189	0.0492	0.0194	0.0187	0.0256	0.003	0.0403	0.042	0.1377	0.0035	0.0377	0.1018	0.0196	0.0214	0.0028	0.0022	0.0224	0.0183	0.1121	0.0354	0.1041	0.0468	0.0023
16	rs11641432	6361405	0.84	0.946582027722497	1.1	0.116987187387052	0.0179518596407605	0.0563661621431068	0.0055	0.0096	0.0942	0.0188	0.0494	0.0191	0.0188	0.0265	0.0023	0.0406	0.0407	0.1374	0.0035	0.0377	0.1031	0.0194	0.0206	0.0025	0.0019	0.022	0.0181	0.1131	0.0353	0.1051	0.0468	0.0021
16	rs72778219	6361632	0.84	0.946582027722497	1.1	0.116987187387052	0.0179040309707071	0.0604722476806379	0.0054	0.0096	0.0945	0.0187	0.0493	0.019	0.0188	0.0267	0.002	0.0406	0.0403	0.1376	0.0035	0.0377	0.1037	0.0193	0.0204	0.0024	0.0018	0.0218	0.0179	0.1136	0.0352	0.1054	0.0467	0.002
16	rs72778224	6363182	0.84	0.946582027722497	1.1	0.116987187387052	0.0249086771026587	0.0643604274852691	0.0051	0.0096	0.095	0.0188	0.049	0.0187	0.0186	0.0267	0.002	0.0407	0.0397	0.1382	0.0034	0.0376	0.1044	0.019	0.0202	0.0024	0.0017	0.0216	0.0176	0.1142	0.0351	0.1059	0.047	0.0019
16	rs12926162	6365217	0.84	0.946582027722497	1.1	0.116987187387052	0.0242378171860869	0.0627391045652538	0.0051	0.0096	0.095	0.0188	0.049	0.0187	0.0186	0.0267	0.0019	0.0407	0.0397	0.1383	0.0034	0.0376	0.1045	0.019	0.0203	0.0024	0.0017	0.0215	0.0176	0.1142	0.0351	0.1059	0.047	0.0019
16	rs17223037	6374940	0.84	0.946582027722497	1.1	0.116987187387052	0.0203766865646459	0.0564303715929338	0.0051	0.0096	0.0953	0.0185	0.0492	0.0188	0.0184	0.0266	0.0019	0.0405	0.0396	0.1384	0.0034	0.0376	0.105	0.0189	0.0204	0.0025	0.0016	0.0213	0.0175	0.1138	0.035	0.1063	0.0471	0.0018
16	rs2487925	6380696	0.84	0.946582027722497	1.1	0.116987187387052	0.0261746157760439	0.059944021356408	0.0051	0.0096	0.0953	0.0185	0.0492	0.0188	0.0184	0.0266	0.002	0.0405	0.0395	0.1386	0.0035	0.0375	0.105	0.0188	0.0203	0.0026	0.0016	0.0213	0.0174	0.1137	0.0349	0.1064	0.0472	0.0017
16	rs117612620	6382806	0.84	0.946582027722497	1.1	0.116987187387052	0.0267020882584208	0.065041115434425	0.0051	0.0096	0.0953	0.0184	0.0492	0.0188	0.0183	0.0266	0.0019	0.0405	0.0395	0.1388	0.0035	0.0375	0.1051	0.0188	0.0203	0.0026	0.0016	0.0212	0.0173	0.1137	0.0349	0.1065	0.0472	0.0017
16	rs62016218	6397356	0.85	0.865999623192944	1.1	0.116987187387052	0.0255823949581561	0.067793837675817	0.005	0.0095	0.0957	0.0182	0.0492	0.0185	0.0182	0.0267	0.0019	0.0405	0.0395	0.1397	0.0035	0.0373	0.1054	0.0185	0.0202	0.0026	0.0016	0.021	0.0169	0.1134	0.0347	0.1068	0.0477	0.0017
16	rs75312617	6397911	0.85	0.865999623192944	1.1	0.116987187387052	0.0257787293203294	0.0656563058331336	0.005	0.0095	0.0957	0.0182	0.0492	0.0184	0.0182	0.0267	0.0019	0.0405	0.0395	0.1397	0.0035	0.0373	0.1054	0.0184	0.0202	0.0026	0.0016	0.021	0.0169	0.1134	0.0347	0.1068	0.0477	0.0017
16	rs17526976	6402573	0.85	0.865999623192944	1.1	0.116987187387052	0.0224903089646363	0.075679389756665	0.005	0.0095	0.0961	0.0181	0.0492	0.0184	0.0182	0.0267	0.0019	0.0404	0.0396	0.1399	0.0035	0.0372	0.1057	0.0184	0.0202	0.0027	0.0016	0.0208	0.0168	0.1131	0.0347	0.1069	0.0477	0.0017
16	rs118003140	6404832	0.85	0.865999623192944	1.1	0.116987187387052	0.0255823949581561	0.0906121869682593	0.005	0.0095	0.0961	0.018	0.0492	0.0183	0.0181	0.0267	0.0019	0.0404	0.0396	0.1399	0.0035	0.0372	0.1059	0.0183	0.0202	0.0027	0.0016	0.0208	0.0167	0.1131	0.0347	0.107	0.0478	0.0017
16	rs12447711	6411728	0.85	0.865999623192944	1.1	0.116987187387052	0.0217567594704145	0.0800150737202863	0.0047	0.0094	0.0964	0.0178	0.0489	0.018	0.018	0.0267	0.0019	0.0404	0.0394	0.1406	0.0036	0.0371	0.1069	0.0181	0.0203	0.0028	0.0016	0.0203	0.0165	0.1129	0.0345	0.1073	0.0483	0.0016
16	rs17436401	6412639	0.85	0.865999623192944	1.1	0.116987187387052	0.0165571491238514	0.113335520158137	0.0047	0.0094	0.0964	0.0177	0.0488	0.018	0.0182	0.0265	0.002	0.0403	0.0395	0.1411	0.0037	0.0369	0.1068	0.018	0.0203	0.0029	0.0016	0.0199	0.0163	0.1128	0.0343	0.1077	0.0486	0.0017
16	rs8053202	6412912	0.85	0.865999623192944	1.1	0.116987187387052	0.0181601968661478	0.170877291106664	0.0046	0.0094	0.0965	0.0177	0.0486	0.0179	0.0182	0.0264	0.002	0.0403	0.0397	0.1411	0.0037	0.0367	0.1067	0.0181	0.0203	0.0029	0.0016	0.0199	0.0163	0.1125	0.0341	0.1079	0.0489	0.0017
16	rs17436582	6413441	0.85	0.865999623192944	1.1	0.116987187387052	0.0292486804133427	0.312225154572281	0.0047	0.0094	0.0964	0.0179	0.0486	0.018	0.0183	0.0265	0.002	0.0403	0.0397	0.1414	0.0037	0.0364	0.1069	0.0181	0.0206	0.003	0.0016	0.0199	0.0162	0.1117	0.0338	0.108	0.0488	0.0018
16	rs11077032	6413744	0.85	0.865999623192944	1.1	0.116987187387052	0.0272370735821643	0.29669965162575	0.0047	0.0094	0.0963	0.018	0.0485	0.0181	0.0183	0.0266	0.002	0.0403	0.0396	0.1416	0.0038	0.0363	0.107	0.0181	0.0207	0.0031	0.0016	0.0199	0.0161	0.1113	0.0336	0.1081	0.0488	0.0019
16	rs74249641	6414319	0.85	0.865999623192944	1.1	0.116987187387052	0.0356610182532055	0.312225154572281	0.0046	0.0094	0.0961	0.018	0.0485	0.0181	0.0184	0.0267	0.002	0.0404	0.0397	0.1418	0.0037	0.0362	0.1069	0.0182	0.0208	0.0031	0.0015	0.0199	0.0161	0.1111	0.0335	0.108	0.049	0.0018
16	rs11641761	6416370	0.86	0.789876638244022	1.1	0.116987187387052	0.0370598128713374	0.240869377161002	0.0047	0.0093	0.0957	0.0181	0.0487	0.0181	0.0186	0.0267	0.002	0.0407	0.0398	0.1421	0.0037	0.0361	0.1067	0.0182	0.0209	0.0031	0.0014	0.0199	0.0161	0.1108	0.0334	0.1078	0.0494	0.0017
16	rs12446308	6417933	0.86	0.789876638244022	1.1	0.116987187387052	0.0341854125548751	0.222011047405546	0.0047	0.0092	0.0956	0.018	0.0489	0.0181	0.0187	0.0267	0.0019	0.0406	0.0398	0.1419	0.0038	0.0363	0.1064	0.0183	0.0208	0.0031	0.0014	0.0199	0.016	0.1109	0.0334	0.1079	0.0495	0.0017
16	rs9922278	6423667	0.86	0.789876638244022	1.09	0.136985182682918	0.0303393253988224	0.255672128969427	0.0047	0.0092	0.0957	0.0179	0.0489	0.018	0.0188	0.0266	0.0019	0.0406	0.0399	0.1416	0.0038	0.0361	0.1067	0.0183	0.0207	0.0032	0.0014	0.0199	0.016	0.1109	0.0333	0.108	0.0495	0.0018
16	rs4786863	6424155	0.86	0.789876638244022	1.09	0.136985182682918	0.0320345320658758	0.272018297766819	0.0047	0.0092	0.0957	0.0179	0.0489	0.018	0.0188	0.0266	0.0019	0.0406	0.0399	0.1415	0.0038	0.0361	0.1067	0.0183	0.0207	0.0032	0.0014	0.0199	0.016	0.1108	0.0333	0.1081	0.0495	0.0018
16	rs74350127	6427631	0.86	0.789876638244022	1.09	0.136985182682918	0.0358305632435857	0.32590994164905	0.0046	0.0091	0.0957	0.0179	0.0489	0.018	0.0189	0.0266	0.0019	0.0408	0.0399	0.1416	0.0038	0.0361	0.1066	0.0183	0.0207	0.0032	0.0015	0.0198	0.016	0.1107	0.0333	0.1082	0.0495	0.0018
16	rs2795558	6431934	0.86	0.789876638244022	1.09	0.136985182682918	0.0361318972737045	0.394864686318367	0.0046	0.0091	0.0956	0.0178	0.0489	0.018	0.019	0.0266	0.0019	0.041	0.0398	0.1416	0.0039	0.036	0.1067	0.0183	0.0207	0.0032	0.0015	0.0196	0.0159	0.1103	0.0332	0.1086	0.0496	0.0019
16	rs72778246	6435101	0.86	0.789876638244022	1.09	0.136985182682918	0.0375299027480834	0.419395388203675	0.0046	0.0091	0.0957	0.0177	0.049	0.0181	0.0191	0.0263	0.0019	0.0411	0.0398	0.1417	0.0039	0.0359	0.1069	0.0184	0.0207	0.0033	0.0015	0.0194	0.016	0.1102	0.033	0.1087	0.0494	0.0019
16	rs79449993	6435692	0.86	0.789876638244022	1.09	0.136985182682918	0.0349370412370641	0.426740424435094	0.0047	0.0091	0.0957	0.0177	0.049	0.0181	0.0191	0.0262	0.0019	0.0411	0.0398	0.1417	0.0038	0.0359	0.107	0.0184	0.0207	0.0033	0.0015	0.0194	0.016	0.1102	0.033	0.1087	0.0494	0.0019
16	rs117553615	6437437	0.86	0.789876638244022	1.08	0.159408631830651	0.047196117782508	0.542451798249531	0.0047	0.009	0.0957	0.0177	0.049	0.0182	0.019	0.0262	0.0019	0.0412	0.0398	0.1418	0.0038	0.0357	0.1071	0.018	0.0208	0.0034	0.0015	0.0194	0.016	0.11	0.033	0.1089	0.0497	0.0019
16	rs17140103	6441668	0.86	0.789876638244022	1.08	0.159408631830651	0.0530434741981606	0.600098255123562	0.0047	0.009	0.0956	0.0176	0.049	0.0182	0.0191	0.0262	0.0019	0.0412	0.0397	0.1421	0.0039	0.0357	0.1071	0.0181	0.0209	0.0034	0.0015	0.0193	0.016	0.1097	0.033	0.1091	0.0493	0.002
16	rs8048501	6441868	0.87	0.718142804220985	1.08	0.159408631830651	0.088938499745983	0.89419614244932	0.0047	0.009	0.0956	0.0176	0.049	0.0182	0.0191	0.0262	0.0019	0.0412	0.0396	0.142	0.0039	0.0357	0.1072	0.0181	0.0209	0.0034	0.0015	0.0192	0.0159	0.1097	0.033	0.1092	0.0493	0.002
16	rs72760908	6442053	0.87	0.718142804220985	1.08	0.159408631830651	0.132476191382959	1.07292529906492	0.0047	0.009	0.0955	0.0176	0.049	0.0182	0.0191	0.0262	0.0019	0.0412	0.0396	0.142	0.0039	0.0357	0.1072	0.018	0.0209	0.0034	0.0015	0.0192	0.0159	0.1097	0.0329	0.1092	0.0493	0.002
16	rs28639930	6443744	0.89	0.587533376708783	1.07	0.184406357471863	0.0215829432410894	0.172364936005545	0.0053	0.0088	0.0916	0.0174	0.0492	0.0181	0.0197	0.0262	0.0024	0.0412	0.039	0.1407	0.0044	0.0382	0.1097	0.0187	0.0216	0.0038	0.0021	0.0187	0.0159	0.1078	0.0315	0.1087	0.0497	0.0025
16	rs1013615	6444710	0.88	0.650722301593725	1.06	0.212122118160079	0.00888391451690264	0.227768889453881	0.0058	0.0086	0.0886	0.0172	0.0497	0.0184	0.0203	0.0263	0.0026	0.0414	0.0385	0.1391	0.0047	0.0399	0.1117	0.0194	0.0222	0.0041	0.0025	0.0175	0.016	0.1066	0.0304	0.1082	0.0501	0.0031
16	rs11863666	6445445	0.87	0.718142804220985	1.06	0.212122118160079	0.0659732587714168	0.478681032636326	0.0059	0.0083	0.0878	0.017	0.0498	0.0187	0.0208	0.0263	0.0027	0.0412	0.0382	0.1384	0.0044	0.041	0.1136	0.02	0.0224	0.004	0.0027	0.0166	0.016	0.1056	0.0293	0.1078	0.0507	0.0033
16	rs28638378	6447571	0.87	0.718142804220985	1.05	0.24269399207398	0.0207909549849326	0.338162932219285	0.0059	0.0083	0.0876	0.017	0.0498	0.0187	0.0209	0.0265	0.0027	0.0413	0.0381	0.1382	0.0044	0.0413	0.114	0.0201	0.0225	0.004	0.0027	0.0165	0.0161	0.1054	0.0292	0.1077	0.0509	0.0033
16	rs117670957	6447581	0.87	0.718142804220985	1.06	0.212122118160079	0.0211662798936934	0.344462301873044	0.0059	0.0083	0.0876	0.017	0.0498	0.0187	0.0209	0.0265	0.0027	0.0413	0.0381	0.1382	0.0044	0.0413	0.114	0.0201	0.0225	0.004	0.0027	0.0165	0.0161	0.1054	0.0292	0.1077	0.0509	0.0033
16	rs7501212	6449711	0.87	0.718142804220985	1.06	0.212122118160079	0.0266702285634227	0.363559080227462	0.0059	0.0082	0.0879	0.0167	0.0493	0.0189	0.0208	0.0268	0.0027	0.041	0.0376	0.1385	0.0042	0.0415	0.1145	0.0201	0.0228	0.004	0.0027	0.0166	0.0161	0.1052	0.029	0.1074	0.0513	0.0033
16	rs76298341	6454230	0.86	0.789876638244022	1.06	0.212122118160079	0.00970916285784157	0.265464863944612	0.006	0.0082	0.0883	0.0164	0.0493	0.0188	0.0207	0.0271	0.0026	0.0408	0.0375	0.1395	0.0041	0.0417	0.1151	0.0197	0.0228	0.004	0.0028	0.0168	0.0158	0.1052	0.0288	0.1071	0.0509	0.0033
16	rs77432161	6455891	0.86	0.789876638244022	1.06	0.212122118160079	0.00729258924171245	0.242982741623154	0.006	0.0082	0.0882	0.0165	0.0493	0.019	0.0207	0.0271	0.0026	0.0409	0.0375	0.1393	0.004	0.0417	0.1151	0.0197	0.0228	0.004	0.0028	0.0168	0.0159	0.1053	0.0288	0.1069	0.0509	0.0032
16	rs2795535	6456222	0.86	0.789876638244022	1.06	0.212122118160079	0.00669927323373023	0.228423737141454	0.006	0.0082	0.0882	0.0165	0.0493	0.019	0.0207	0.0271	0.0026	0.0409	0.0375	0.1393	0.004	0.0417	0.115	0.0197	0.0228	0.004	0.0028	0.0168	0.0159	0.1053	0.0288	0.1069	0.0509	0.0032
16	rs17438773	6456863	0.86	0.789876638244022	1.06	0.212122118160079	0.00719568490743059	0.222985403147802	0.006	0.0082	0.0882	0.0165	0.0494	0.019	0.0207	0.0271	0.0026	0.0408	0.0375	0.1393	0.004	0.0417	0.1151	0.0197	0.0228	0.004	0.0028	0.0168	0.0159	0.1052	0.0288	0.1069	0.0508	0.0032
16	rs1935403	6458469	0.86	0.789876638244022	1.06	0.212122118160079	0.00534806754215246	0.178460648163086	0.0061	0.0081	0.0883	0.0164	0.0493	0.0193	0.0207	0.027	0.0026	0.0407	0.0375	0.1395	0.004	0.0415	0.1155	0.0197	0.0228	0.004	0.0028	0.0168	0.0158	0.1052	0.0288	0.1069	0.0507	0.0032
16	rs34104674	6458907	0.86	0.789876638244022	1.06	0.212122118160079	0.00596808710360002	0.198741025907447	0.006	0.0081	0.0883	0.0164	0.0493	0.0193	0.0207	0.027	0.0026	0.0407	0.0375	0.1395	0.004	0.0415	0.1155	0.0197	0.0228	0.004	0.0028	0.0169	0.0158	0.1052	0.0288	0.1068	0.0507	0.0032
16	rs72760916	6463773	0.86	0.789876638244022	1.06	0.212122118160079	0.00905027352909418	0.211066798329293	0.006	0.0081	0.0882	0.0164	0.0492	0.0193	0.0209	0.027	0.0026	0.0407	0.0374	0.1395	0.004	0.0414	0.1159	0.0198	0.0227	0.004	0.0028	0.0169	0.0159	0.1051	0.0288	0.1067	0.051	0.0032
16	rs11640874	6468373	0.86	0.789876638244022	1.06	0.212122118160079	0.0099024614904439	0.194791540756906	0.0059	0.008	0.0881	0.0164	0.0491	0.0193	0.021	0.027	0.0025	0.0407	0.0374	0.1395	0.004	0.0413	0.1164	0.0198	0.0227	0.0039	0.0028	0.017	0.0159	0.1051	0.0287	0.1065	0.0512	0.0031
16	rs72760920	6468866	0.86	0.789876638244022	1.06	0.212122118160079	0.00914156875845883	0.188610353570671	0.0059	0.008	0.0882	0.0164	0.0491	0.0193	0.021	0.0267	0.0025	0.0408	0.0374	0.1396	0.004	0.0413	0.1164	0.0198	0.0227	0.0039	0.0028	0.017	0.0159	0.1051	0.0288	0.1065	0.0512	0.0031
16	rs9921337	6469407	0.86	0.789876638244022	1.05	0.24269399207398	0.00902158796301232	0.176253736723342	0.0059	0.008	0.0882	0.0164	0.049	0.0193	0.021	0.0267	0.0025	0.0408	0.0374	0.1396	0.004	0.0413	0.1166	0.0198	0.0227	0.0039	0.0028	0.017	0.0159	0.1051	0.0286	0.1065	0.0512	0.0031
16	rs802317	6470767	0.86	0.789876638244022	1.05	0.24269399207398	0.0092530183546705	0.190560405479322	0.0059	0.008	0.0882	0.0164	0.0489	0.0193	0.0211	0.0267	0.0025	0.0408	0.0373	0.1397	0.004	0.0413	0.1166	0.0198	0.0227	0.0039	0.0028	0.017	0.0159	0.1051	0.0286	0.1066	0.0511	0.0031
16	rs79837659	6472365	0.87	0.718142804220985	1.05	0.24269399207398	0.0153217228500692	0.164971953040269	0.0058	0.0079	0.0887	0.0165	0.0482	0.0197	0.0212	0.0266	0.0024	0.0405	0.037	0.1399	0.0039	0.0413	0.117	0.0199	0.0229	0.0038	0.0027	0.0169	0.0162	0.1053	0.0283	0.1064	0.0513	0.003
16	rs117520989	6477012	0.86	0.789876638244022	1.05	0.24269399207398	0.022144565062506	0.13484240717599	0.0055	0.0078	0.0898	0.0168	0.0463	0.0208	0.0215	0.0266	0.002	0.0398	0.0363	0.1404	0.0039	0.0413	0.1178	0.0204	0.0234	0.0032	0.0025	0.0167	0.017	0.1059	0.0276	0.1061	0.0517	0.0026
16	rs75725482	6477665	0.86	0.789876638244022	1.05	0.24269399207398	0.0200980765626663	0.117800852466429	0.0055	0.0077	0.0898	0.0169	0.0463	0.0208	0.0215	0.0266	0.002	0.0397	0.0363	0.1404	0.0039	0.0413	0.1178	0.0204	0.0235	0.0032	0.0025	0.0167	0.017	0.1059	0.0276	0.1061	0.0516	0.0026
16	rs61418692	6477856	0.86	0.789876638244022	1.05	0.24269399207398	0.0195576560140532	0.110789343161344	0.0055	0.0077	0.0898	0.0169	0.0463	0.0208	0.0215	0.0266	0.002	0.0397	0.0363	0.1404	0.0039	0.0413	0.1178	0.0204	0.0235	0.0032	0.0025	0.0167	0.017	0.1059	0.0276	0.1061	0.0517	0.0026
16	rs2795546	6481458	0.86	0.789876638244022	1.05	0.24269399207398	0.016355020934342	0.0737283500334822	0.0054	0.0076	0.0899	0.0169	0.046	0.0208	0.0215	0.0266	0.0019	0.0397	0.0363	0.1405	0.0038	0.0413	0.1179	0.0205	0.0236	0.0032	0.0025	0.0168	0.0171	0.106	0.0276	0.106	0.0516	0.0026
16	rs113056131	6486957	0.86	0.789876638244022	1.05	0.24269399207398	0.0231838200175053	0.0754615745563616	0.0054	0.0076	0.09	0.0169	0.0457	0.021	0.0216	0.0266	0.0019	0.0396	0.0362	0.1407	0.0038	0.0413	0.1178	0.0206	0.0236	0.0032	0.0025	0.0169	0.0172	0.1059	0.0276	0.106	0.0516	0.0026
16	rs55665914	6489470	0.86	0.789876638244022	1.05	0.24269399207398	0.0228969818060136	0.0800150737202863	0.0054	0.0076	0.09	0.0169	0.0456	0.021	0.0217	0.0266	0.0019	0.0396	0.0362	0.1407	0.0038	0.0412	0.1178	0.0206	0.0236	0.0032	0.0025	0.0169	0.0172	0.1059	0.0276	0.106	0.0516	0.0026
16	rs72760926	6493247	0.86	0.789876638244022	1.05	0.24269399207398	0.0205786591572818	0.0695384392031729	0.0054	0.0076	0.0901	0.0169	0.0453	0.0211	0.0217	0.0267	0.0019	0.0395	0.0361	0.1408	0.0038	0.0413	0.1178	0.0206	0.0236	0.0032	0.0025	0.0169	0.0173	0.1059	0.0276	0.1059	0.0516	0.0025
16	rs75013335	6493328	0.86	0.789876638244022	1.05	0.24269399207398	0.0202109264830421	0.0681412792066994	0.0054	0.0076	0.0901	0.0169	0.0453	0.0211	0.0217	0.0267	0.0019	0.0395	0.0362	0.1408	0.0038	0.0413	0.1178	0.0206	0.0236	0.0032	0.0025	0.017	0.0173	0.1059	0.0276	0.1059	0.0517	0.0025
16	rs35691615	6495078	0.86	0.789876638244022	1.05	0.24269399207398	0.0267765327462569	0.0557257961539152	0.0054	0.0075	0.0906	0.0171	0.0443	0.0215	0.0221	0.0268	0.0018	0.0392	0.0361	0.1413	0.0037	0.0407	0.1178	0.021	0.0238	0.0032	0.0024	0.017	0.0183	0.1053	0.0277	0.1052	0.0516	0.0024
16	rs75638798	6504024	0.86	0.789876638244022	1.05	0.24269399207398	0.0375973934888204	0.0632776061613162	0.0055	0.0075	0.0907	0.0173	0.0436	0.0226	0.0225	0.0267	0.0017	0.0389	0.0357	0.1404	0.0036	0.0399	0.1174	0.0217	0.024	0.0032	0.0023	0.0173	0.0192	0.1053	0.0273	0.1056	0.0517	0.0023
16	rs117971985	6504594	0.86	0.789876638244022	1.05	0.24269399207398	0.0368329613687632	0.0626047830630226	0.0055	0.0075	0.0907	0.0173	0.0436	0.0226	0.0225	0.0267	0.0017	0.0389	0.0357	0.1404	0.0036	0.0399	0.1174	0.0217	0.024	0.0032	0.0023	0.0173	0.0192	0.1053	0.0273	0.1056	0.0517	0.0023
16	rs2429652	6505635	0.86	0.789876638244022	1.05	0.24269399207398	0.033048342196764	0.0577860044362551	0.0055	0.0075	0.0907	0.0173	0.0436	0.0226	0.0225	0.0267	0.0017	0.0389	0.0357	0.1404	0.0037	0.0399	0.1174	0.0217	0.024	0.0032	0.0022	0.0173	0.0192	0.1053	0.0273	0.1057	0.0517	0.0023
16	rs12922461	6507175	0.86	0.789876638244022	1.06	0.212122118160079	0.0342107052433295	0.0586974023539478	0.0055	0.0075	0.0907	0.0173	0.0436	0.0226	0.0225	0.0267	0.0017	0.0389	0.0357	0.1403	0.0037	0.0398	0.1174	0.0217	0.024	0.0032	0.0022	0.0173	0.0192	0.1053	0.0273	0.1057	0.0517	0.0023
16	rs11644479	6514667	0.86	0.789876638244022	1.06	0.212122118160079	0.035517993099691	0.048350110809401	0.0056	0.0074	0.0902	0.0174	0.0438	0.023	0.0226	0.0267	0.0017	0.0391	0.0356	0.1391	0.0038	0.0401	0.1174	0.0219	0.0239	0.0033	0.0021	0.0174	0.02	0.105	0.0274	0.1054	0.0521	0.0023
16	rs117703326	6516592	0.86	0.789876638244022	1.05	0.24269399207398	0.0352848126666353	0.0484702906443168	0.0056	0.0074	0.0901	0.0173	0.0437	0.023	0.0226	0.0268	0.0017	0.0391	0.0356	0.139	0.0038	0.04	0.1173	0.0219	0.0239	0.0033	0.0021	0.0174	0.02	0.1052	0.0274	0.1054	0.0521	0.0023
16	rs3095264	6518289	0.86	0.789876638244022	1.05	0.24269399207398	0.0347832445768728	0.0456808493126426	0.0056	0.0074	0.0901	0.0173	0.0437	0.023	0.0226	0.0268	0.0018	0.0392	0.0356	0.1388	0.0037	0.04	0.1172	0.022	0.0239	0.0033	0.0021	0.0174	0.02	0.1053	0.0274	0.1054	0.0521	0.0023
16	rs75486493	6518561	0.86	0.789876638244022	1.05	0.24269399207398	0.0344389267204083	0.0456808493126426	0.0056	0.0074	0.0901	0.0173	0.0437	0.023	0.0226	0.0268	0.0018	0.0392	0.0356	0.1388	0.0037	0.04	0.1172	0.0219	0.0239	0.0033	0.0021	0.0174	0.02	0.1053	0.0274	0.1054	0.0521	0.0023
16	rs78720668	6523452	0.86	0.789876638244022	1.05	0.24269399207398	0.0397454724141295	0.0499226334494273	0.0056	0.0074	0.0902	0.0174	0.0435	0.0231	0.0228	0.0268	0.0018	0.0391	0.0355	0.1384	0.0037	0.0397	0.1171	0.0221	0.0242	0.0034	0.0021	0.0174	0.0202	0.1052	0.0275	0.1052	0.0522	0.0023
16	rs77129516	6524828	0.86	0.789876638244022	1.05	0.24269399207398	0.0417148470653853	0.0507784792821353	0.0057	0.0074	0.0902	0.0174	0.0435	0.0232	0.0228	0.0268	0.0018	0.0391	0.0355	0.1383	0.0037	0.0396	0.1171	0.0221	0.0243	0.0035	0.0021	0.0174	0.0203	0.1052	0.0274	0.1051	0.0522	0.0023
16	rs62016768	6525855	0.86	0.789876638244022	1.05	0.24269399207398	0.0430791278512991	0.051393677963029	0.0057	0.0074	0.0902	0.0174	0.0435	0.0232	0.0229	0.0269	0.0018	0.0391	0.0355	0.1382	0.0038	0.0396	0.1171	0.0222	0.0243	0.0035	0.0021	0.0173	0.0203	0.1051	0.0275	0.1051	0.0522	0.0023
16	rs77018013	6530732	0.86	0.789876638244022	1.05	0.24269399207398	0.0483577551561291	0.0548980311015246	0.0057	0.0075	0.0903	0.0175	0.0433	0.0233	0.023	0.0269	0.0018	0.0393	0.0355	0.138	0.0037	0.0395	0.1169	0.0223	0.0245	0.0035	0.0021	0.0174	0.0204	0.1051	0.0275	0.1047	0.0523	0.0023
16	rs112770119	6531141	0.86	0.789876638244022	1.05	0.24269399207398	0.0490671772418251	0.0557257961539152	0.0057	0.0075	0.0902	0.0175	0.0433	0.0233	0.023	0.0269	0.0018	0.0393	0.0355	0.138	0.0037	0.0395	0.1169	0.0223	0.0245	0.0036	0.0021	0.0174	0.0204	0.1051	0.0275	0.1047	0.0523	0.0023
16	rs917648	6535311	0.86	0.789876638244022	1.05	0.24269399207398	0.0553119724910226	0.0586974023539478	0.0058	0.0076	0.0904	0.0176	0.0432	0.0234	0.0231	0.027	0.0019	0.0393	0.0354	0.1376	0.0037	0.0393	0.1167	0.0225	0.0246	0.0037	0.0021	0.0173	0.0206	0.1049	0.0276	0.1044	0.0524	0.0024
16	rs42240	6538214	0.85	0.865999623192944	1.07	0.184406357471863	0.0679859281349822	0.0646323411909048	0.0059	0.0078	0.0903	0.0176	0.0433	0.0236	0.0233	0.0273	0.0019	0.0396	0.0352	0.1368	0.0036	0.0389	0.1162	0.0227	0.0246	0.0037	0.0022	0.0174	0.0211	0.1048	0.0277	0.1039	0.0523	0.0024
16	rs56221179	6540541	0.86	0.789876638244022	1.07	0.184406357471863	0.0775924751077798	0.0690480901970368	0.006	0.0078	0.0903	0.0176	0.0433	0.0237	0.0234	0.0274	0.0019	0.0397	0.0352	0.1367	0.0035	0.0387	0.1163	0.0228	0.0246	0.0037	0.0022	0.0175	0.0212	0.1046	0.0278	0.1037	0.0522	0.0025
16	rs7206104	6544060	0.86	0.789876638244022	1.07	0.184406357471863	0.0904054826625142	0.0633450554487495	0.0061	0.0081	0.0904	0.0174	0.0433	0.0235	0.0235	0.0275	0.0019	0.0398	0.0353	0.1363	0.0035	0.0387	0.1162	0.0229	0.0245	0.0038	0.0022	0.0175	0.0214	0.1043	0.0278	0.1036	0.0522	0.0025
16	rs17539244	6549203	0.86	0.789876638244022	1.07	0.184406357471863	0.0992460821205112	0.0644963240392324	0.0061	0.008	0.0902	0.0173	0.0434	0.0235	0.0236	0.0279	0.0019	0.0402	0.0354	0.1361	0.0035	0.0388	0.116	0.0228	0.0242	0.0038	0.0022	0.0175	0.0215	0.1043	0.0281	0.1033	0.0522	0.0026
16	rs3095508	6550400	0.86	0.789876638244022	1.07	0.184406357471863	0.103033149419624	0.0671011813753681	0.0061	0.008	0.0902	0.0172	0.0434	0.0234	0.0237	0.028	0.0019	0.0404	0.0354	0.136	0.0035	0.0388	0.116	0.0228	0.0242	0.0037	0.0022	0.0175	0.0215	0.1043	0.0281	0.1032	0.0522	0.0026
16	rs802695	6556585	0.86	0.789876638244022	1.08	0.159408631830651	0.126022127834031	0.0649729111615026	0.0062	0.0078	0.0901	0.0169	0.0435	0.0234	0.0236	0.0283	0.0019	0.041	0.0355	0.1359	0.0034	0.0388	0.1156	0.0227	0.0242	0.0037	0.0022	0.0175	0.0214	0.1042	0.0283	0.1032	0.0523	0.0026
16	rs810609	6556620	0.86	0.789876638244022	1.08	0.159408631830651	0.126974824251417	0.0646323411909048	0.0062	0.0078	0.0901	0.0169	0.0435	0.0234	0.0236	0.0283	0.0019	0.041	0.0355	0.1359	0.0034	0.0388	0.1157	0.0227	0.0242	0.0037	0.0022	0.0175	0.0214	0.1042	0.0283	0.1032	0.0523	0.0026
16	rs79866383	6558638	0.86	0.789876638244022	1.08	0.159408631830651	0.117415672936445	0.0550885801248002	0.0062	0.0078	0.0902	0.0169	0.0434	0.0234	0.0236	0.0283	0.0019	0.041	0.0355	0.1357	0.0033	0.0388	0.1158	0.0227	0.0242	0.0038	0.0021	0.0175	0.0215	0.1042	0.0281	0.1032	0.0523	0.0026
16	rs802693	6563144	0.86	0.789876638244022	1.08	0.159408631830651	0.136367600057463	0.0559175756741333	0.0062	0.0077	0.0905	0.0169	0.0435	0.0236	0.0237	0.0283	0.0019	0.041	0.0356	0.1353	0.003	0.0389	0.1163	0.0228	0.0242	0.0038	0.002	0.0175	0.0214	0.1042	0.0275	0.1033	0.0524	0.0026
16	rs78706315	6564382	0.86	0.789876638244022	1.08	0.159408631830651	0.136991522727648	0.0568162870431793	0.0062	0.0077	0.0905	0.0169	0.0435	0.0236	0.0237	0.0283	0.0019	0.041	0.0356	0.1353	0.003	0.0389	0.1163	0.0228	0.0242	0.0038	0.002	0.0175	0.0214	0.1041	0.0275	0.1033	0.0523	0.0026
16	rs75202558	6565774	0.86	0.789876638244022	1.08	0.159408631830651	0.139725498423475	0.062336505297396	0.0062	0.0077	0.0904	0.0169	0.0435	0.0236	0.0237	0.0283	0.0019	0.041	0.0356	0.1352	0.003	0.0389	0.1163	0.0228	0.0242	0.0038	0.002	0.0175	0.0214	0.1041	0.0275	0.1033	0.0523	0.0026
16	rs9932588	6568322	0.87	0.718142804220985	1.08	0.159408631830651	0.201830223955801	0.0680022136518628	0.0063	0.0077	0.0904	0.0167	0.0437	0.0241	0.0238	0.0286	0.0019	0.0412	0.036	0.1338	0.0027	0.0388	0.1159	0.0229	0.0244	0.004	0.002	0.0177	0.0218	0.1035	0.0276	0.1032	0.052	0.0027
16	rs8061576	6569324	0.87	0.718142804220985	1.08	0.159408631830651	0.231573172436036	0.0926525454167804	0.0066	0.0078	0.0903	0.0171	0.0441	0.0251	0.0241	0.029	0.0021	0.0413	0.0368	0.1309	0.0028	0.0388	0.1145	0.0233	0.0254	0.0043	0.0021	0.018	0.0227	0.1017	0.0277	0.103	0.0513	0.0028
16	rs17540794	6569372	0.87	0.718142804220985	1.08	0.159408631830651	0.234630804099127	0.0904559840929823	0.0066	0.0079	0.0903	0.0171	0.0441	0.0252	0.0241	0.0291	0.0021	0.0413	0.0367	0.1308	0.0028	0.0388	0.1146	0.0233	0.0254	0.0043	0.0021	0.018	0.0227	0.1017	0.0277	0.103	0.0513	0.0028
16	rs62015466	6569728	0.87	0.718142804220985	1.08	0.159408631830651	0.250737947414915	0.0983152572571123	0.0067	0.0078	0.0902	0.0171	0.0442	0.0253	0.0241	0.0292	0.0021	0.0413	0.0368	0.1303	0.0028	0.0388	0.1145	0.0233	0.0255	0.0043	0.0021	0.018	0.0228	0.1015	0.0277	0.1029	0.0512	0.0028
16	rs114994043	6569836	0.87	0.718142804220985	1.08	0.159408631830651	0.253309208608683	0.106012960317206	0.0067	0.0079	0.0901	0.0172	0.0443	0.0254	0.0241	0.0293	0.0021	0.0413	0.0368	0.1301	0.0028	0.0389	0.1143	0.0233	0.0255	0.0043	0.0021	0.0181	0.0228	0.1013	0.0278	0.1028	0.0512	0.0029
16	rs28479603	6570881	0.88	0.650722301593725	1.08	0.159408631830651	0.25755174403234	0.108265370041192	0.0068	0.0083	0.0897	0.0175	0.0449	0.0258	0.0242	0.03	0.002	0.0416	0.0374	0.1274	0.0028	0.0392	0.114	0.0235	0.0257	0.0045	0.0021	0.0184	0.0234	0.1002	0.0278	0.1024	0.0509	0.0028
16	rs9931202	6573408	0.88	0.650722301593725	1.08	0.159408631830651	0.265649974440791	0.15971987726673	0.007	0.009	0.0882	0.0182	0.0463	0.0265	0.0241	0.0316	0.0018	0.042	0.039	0.1209	0.0027	0.0416	0.1136	0.0239	0.0259	0.0043	0.0018	0.0188	0.0246	0.1002	0.0276	0.1018	0.0496	0.0023
16	rs7203727	6575210	0.87	0.718142804220985	1.08	0.159408631830651	0.286086443627941	0.156156087589922	0.007	0.0089	0.0881	0.018	0.0466	0.0264	0.0239	0.0319	0.002	0.0422	0.0392	0.1195	0.0024	0.0422	0.1137	0.024	0.026	0.0043	0.0017	0.0189	0.0248	0.1008	0.0273	0.1017	0.0495	0.0022
16	rs13330625	6577200	0.87	0.718142804220985	1.08	0.159408631830651	0.276208672947869	0.157020324167368	0.007	0.009	0.0881	0.018	0.0466	0.0264	0.0238	0.0319	0.002	0.0422	0.0393	0.1194	0.0024	0.0423	0.1136	0.024	0.0259	0.0043	0.0017	0.0189	0.0248	0.1007	0.0274	0.1019	0.0495	0.0022
16	rs34724892	6577476	0.87	0.718142804220985	1.09	0.136985182682918	0.276441691303551	0.156828124956511	0.007	0.009	0.0881	0.018	0.0466	0.0264	0.0238	0.0319	0.002	0.0422	0.0393	0.1193	0.0024	0.0423	0.1136	0.024	0.0259	0.0043	0.0017	0.0189	0.0248	0.1007	0.0274	0.1019	0.0495	0.0022
16	rs117940459	6578458	0.87	0.718142804220985	1.09	0.136985182682918	0.275510252817657	0.156443977835024	0.007	0.009	0.0881	0.018	0.0466	0.0264	0.0237	0.0319	0.002	0.0422	0.0394	0.1194	0.0024	0.0424	0.1135	0.024	0.0259	0.0043	0.0017	0.0189	0.0248	0.1007	0.0275	0.102	0.0495	0.0022
16	rs17140520	6579979	0.87	0.718142804220985	1.09	0.136985182682918	0.282018734686143	0.158753877071578	0.007	0.009	0.0881	0.018	0.0466	0.0264	0.0236	0.0319	0.002	0.0424	0.0396	0.1189	0.0023	0.0426	0.1133	0.0239	0.026	0.0044	0.0016	0.019	0.0249	0.1004	0.0275	0.1024	0.0494	0.0021
16	rs17140526	6580311	0.87	0.718142804220985	1.08	0.159408631830651	0.300325078596342	0.160494171036998	0.0072	0.009	0.0879	0.0181	0.0467	0.0266	0.0237	0.0318	0.0021	0.0423	0.0395	0.1179	0.0023	0.0428	0.1136	0.0239	0.026	0.0044	0.0016	0.019	0.0249	0.1007	0.0274	0.1025	0.0495	0.0021
16	rs117073743	6581912	0.87	0.718142804220985	1.08	0.159408631830651	0.387923053650507	0.152050501280167	0.0075	0.009	0.0873	0.018	0.0474	0.0261	0.0227	0.0314	0.002	0.0427	0.0402	0.1153	0.0022	0.0438	0.1154	0.0239	0.0258	0.0041	0.0014	0.0189	0.0256	0.1018	0.0274	0.103	0.0486	0.0018
16	rs17822719	6583125	0.87	0.718142804220985	1.08	0.159408631830651	0.404681897138679	0.155197818379326	0.0075	0.009	0.0873	0.018	0.0474	0.0261	0.0227	0.0313	0.002	0.0427	0.0403	0.1152	0.0022	0.0438	0.1155	0.0239	0.0259	0.0041	0.0014	0.0189	0.0257	0.102	0.0274	0.1031	0.0486	0.0018
16	rs56253018	6598049	0.86	0.789876638244022	1.08	0.159408631830651	0.504081829627653	0.194170386651712	0.0074	0.009	0.0869	0.0179	0.0472	0.0261	0.0225	0.0311	0.0019	0.0431	0.0407	0.1145	0.0022	0.0443	0.1161	0.0241	0.0258	0.004	0.0013	0.0193	0.026	0.1022	0.0276	0.1024	0.0488	0.0017
16	rs79323785	6598078	0.86	0.789876638244022	1.08	0.159408631830651	0.505412066606827	0.194584414881238	0.0074	0.009	0.0869	0.0179	0.0472	0.0261	0.0225	0.0311	0.0019	0.0431	0.0407	0.1145	0.0022	0.0443	0.1161	0.0241	0.0258	0.004	0.0013	0.0193	0.026	0.1022	0.0276	0.1024	0.0488	0.0017
16	rs7186931	6598182	0.86	0.789876638244022	1.07	0.184406357471863	0.509667385810233	0.196762943231007	0.0074	0.009	0.0869	0.0179	0.0472	0.0261	0.0224	0.0311	0.0019	0.0431	0.0407	0.1146	0.0022	0.0444	0.116	0.0241	0.0258	0.004	0.0013	0.0193	0.026	0.1022	0.0276	0.1025	0.0488	0.0017
16	rs11077047	6600988	0.86	0.789876638244022	1.07	0.184406357471863	0.456537306847391	0.173160180601383	0.0074	0.009	0.0869	0.0178	0.047	0.0261	0.0224	0.0311	0.0019	0.0431	0.0407	0.1144	0.0023	0.0445	0.116	0.0241	0.0258	0.0041	0.0013	0.0193	0.026	0.1022	0.0276	0.1026	0.0487	0.0016
16	rs62015487	6601270	0.86	0.789876638244022	1.07	0.184406357471863	0.452984249284755	0.174455164014898	0.0073	0.009	0.0869	0.0178	0.047	0.0261	0.0224	0.0311	0.0019	0.0431	0.0407	0.1145	0.0023	0.0444	0.116	0.0241	0.0258	0.0041	0.0013	0.0193	0.026	0.1022	0.0276	0.1026	0.0487	0.0016
16	rs2345080	6602397	0.86	0.789876638244022	1.07	0.184406357471863	0.44938493550914	0.1763538447233	0.0074	0.009	0.0869	0.0178	0.047	0.0261	0.0224	0.0311	0.0019	0.043	0.0407	0.1144	0.0023	0.0445	0.116	0.0241	0.0258	0.0041	0.0013	0.0193	0.026	0.1023	0.0276	0.1026	0.0487	0.0016
16	rs78144012	6609821	0.87	0.718142804220985	1.07	0.184406357471863	0.420462862100023	0.203767785973492	0.0074	0.009	0.0865	0.0179	0.047	0.0258	0.0224	0.0309	0.0017	0.0428	0.041	0.1139	0.0024	0.0455	0.1159	0.0245	0.0258	0.0041	0.0011	0.0194	0.0259	0.1028	0.0278	0.1022	0.0482	0.0015
16	rs4563043	6612070	0.86	0.789876638244022	1.07	0.184406357471863	0.507061355162574	0.244432118962801	0.0074	0.0092	0.0856	0.0179	0.047	0.0255	0.0226	0.0309	0.0015	0.0425	0.0416	0.1132	0.0026	0.047	0.1154	0.0252	0.0258	0.0041	8e-04	0.0196	0.026	0.1039	0.0279	0.1017	0.0477	0.0013
16	rs117890293	6616678	0.86	0.789876638244022	1.07	0.184406357471863	0.556134477556728	0.265464863944612	0.0073	0.0093	0.0854	0.0178	0.047	0.0256	0.0224	0.0307	0.0015	0.0429	0.0417	0.1133	0.0025	0.0473	0.1152	0.0253	0.0257	0.004	8e-04	0.0197	0.026	0.104	0.0279	0.1018	0.0476	0.0012
16	rs34491983	6617549	0.86	0.789876638244022	1.07	0.184406357471863	0.605949830557039	0.277342949892001	0.0073	0.0093	0.0853	0.0178	0.047	0.0256	0.0224	0.0306	0.0015	0.043	0.0417	0.1134	0.0025	0.0473	0.1152	0.0253	0.0257	0.004	7e-04	0.0198	0.026	0.104	0.0279	0.1018	0.0476	0.0012
16	rs11642258	6619511	0.86	0.789876638244022	1.07	0.184406357471863	0.52292210690974	0.267988377979886	0.0073	0.0093	0.0849	0.0177	0.0467	0.0255	0.0223	0.0306	0.0015	0.0433	0.0418	0.114	0.0025	0.0475	0.1151	0.0253	0.0255	0.004	8e-04	0.0199	0.0257	0.1042	0.028	0.102	0.0476	0.0012
16	rs1345298	6623293	0.86	0.789876638244022	1.07	0.184406357471863	0.504398400212609	0.263519975462864	0.0073	0.0093	0.0847	0.0176	0.0466	0.0254	0.0222	0.0305	0.0015	0.0435	0.0418	0.1144	0.0025	0.0476	0.115	0.0253	0.0254	0.004	8e-04	0.0199	0.0255	0.1044	0.028	0.1022	0.0476	0.0011
16	rs1476964	6624363	0.86	0.789876638244022	1.07	0.184406357471863	0.536208307140606	0.269828313292017	0.0073	0.0093	0.0847	0.0176	0.0466	0.0254	0.0221	0.0305	0.0014	0.0436	0.0419	0.1147	0.0023	0.0477	0.115	0.0253	0.0253	0.004	7e-04	0.0199	0.0253	0.1044	0.028	0.1023	0.0476	0.0011
16	rs9939534	6626499	0.86	0.789876638244022	1.07	0.184406357471863	0.529642647553595	0.287617046972119	0.0073	0.0094	0.0848	0.0177	0.0467	0.0252	0.0221	0.0302	0.0014	0.0439	0.042	0.1147	0.0023	0.048	0.1146	0.0253	0.0251	0.004	7e-04	0.02	0.0253	0.1044	0.0281	0.1022	0.0479	0.0011
16	rs117089507	6627274	0.86	0.789876638244022	1.07	0.184406357471863	0.512088439842338	0.275371436614559	0.0073	0.0094	0.0846	0.0177	0.0468	0.0252	0.0221	0.0302	0.0014	0.0439	0.042	0.1147	0.0023	0.048	0.1146	0.0253	0.0251	0.004	7e-04	0.02	0.0253	0.1044	0.0281	0.1022	0.0479	0.0011
16	rs117516491	6629873	0.86	0.789876638244022	1.08	0.159408631830651	0.528282329483562	0.289026875031552	0.0073	0.0094	0.0846	0.0177	0.0468	0.0252	0.0221	0.0302	0.0014	0.0439	0.042	0.1147	0.0023	0.048	0.1147	0.0253	0.0251	0.004	7e-04	0.02	0.0253	0.1045	0.0281	0.1021	0.0478	0.0011
16	rs117770327	6630706	0.86	0.789876638244022	1.08	0.159408631830651	0.52369547110243	0.292914676860687	0.0073	0.0094	0.0846	0.0177	0.0468	0.0252	0.0221	0.0302	0.0014	0.044	0.042	0.1146	0.0023	0.048	0.1148	0.0253	0.0251	0.004	7e-04	0.02	0.0253	0.1045	0.028	0.1021	0.0478	0.0011
16	rs9888750	6632964	0.86	0.789876638244022	1.08	0.159408631830651	0.492874143293389	0.302285309496075	0.0073	0.0093	0.0844	0.0177	0.047	0.0252	0.0221	0.0302	0.0015	0.044	0.042	0.1144	0.0023	0.0481	0.1149	0.0253	0.0251	0.0039	7e-04	0.0202	0.0252	0.1047	0.028	0.102	0.0477	0.0011
16	rs1420069	6636120	0.86	0.789876638244022	1.09	0.136985182682918	0.491684982667256	0.311503401974444	0.0072	0.0093	0.0844	0.0177	0.0472	0.0251	0.022	0.0302	0.0014	0.044	0.0419	0.1143	0.0022	0.0483	0.1149	0.0253	0.0252	0.0039	7e-04	0.0203	0.0253	0.1048	0.0281	0.1019	0.0475	0.0011
16	rs75522355	6640457	0.86	0.789876638244022	1.09	0.136985182682918	0.443060640096369	0.307303109617828	0.0072	0.0093	0.0844	0.0177	0.0474	0.0251	0.0221	0.0303	0.0014	0.0439	0.0419	0.1142	0.0023	0.0485	0.1145	0.0255	0.0252	0.0039	7e-04	0.0203	0.0252	0.1046	0.0284	0.1017	0.0473	0.001
16	rs7188830	6645780	0.86	0.789876638244022	1.09	0.136985182682918	0.458046941245672	0.387418857261982	0.0071	0.0092	0.0843	0.0178	0.0478	0.0251	0.0223	0.0304	0.0014	0.0438	0.0417	0.114	0.0023	0.0487	0.1143	0.0258	0.0253	0.0039	7e-04	0.0203	0.0251	0.1047	0.0287	0.1014	0.0471	0.001
16	rs111479831	6646184	0.86	0.789876638244022	1.09	0.136985182682918	0.454608536337801	0.372013357969827	0.0071	0.0092	0.0843	0.0178	0.0479	0.0251	0.0222	0.0305	0.0014	0.0438	0.0418	0.1139	0.0023	0.0487	0.1144	0.0258	0.0253	0.0039	7e-04	0.0203	0.0251	0.1046	0.0287	0.1013	0.0471	0.001
16	rs62015538	6646391	0.86	0.789876638244022	1.1	0.116987187387052	0.441278758268728	0.369736671463666	0.0071	0.0092	0.0843	0.0178	0.0479	0.0251	0.0223	0.0306	0.0014	0.0439	0.0418	0.1139	0.0023	0.0486	0.1145	0.0257	0.0252	0.0038	7e-04	0.0203	0.0251	0.1048	0.0287	0.1013	0.047	0.001
16	rs12930765	6647020	0.86	0.789876638244022	1.1	0.116987187387052	0.447710082065381	0.381031769424645	0.0071	0.0092	0.0843	0.0178	0.048	0.0251	0.0223	0.0306	0.0014	0.0439	0.0418	0.1138	0.0023	0.0486	0.1146	0.0257	0.0252	0.0038	7e-04	0.0203	0.025	0.1047	0.0288	0.1011	0.047	0.001
16	rs117029908	6648328	0.86	0.789876638244022	1.1	0.116987187387052	0.40405694292863	0.342977075173033	0.0071	0.0092	0.0843	0.0178	0.048	0.025	0.0222	0.0305	0.0015	0.0439	0.0418	0.1139	0.0023	0.0483	0.115	0.0257	0.0252	0.0038	7e-04	0.0205	0.025	0.1046	0.0287	0.1013	0.0469	0.001
16	rs17193120	6650858	0.86	0.789876638244022	1.11	0.0992615496976265	0.375780610397044	0.345701403819056	0.0072	0.0092	0.0839	0.0179	0.0477	0.025	0.0223	0.0306	0.0015	0.0434	0.0414	0.1133	0.0023	0.0483	0.116	0.0257	0.0252	0.0038	8e-04	0.0206	0.0248	0.1038	0.029	0.1027	0.0466	0.0011
16	rs62015539	6651204	0.87	0.718142804220985	1.12	0.083651866997597	0.220840577006836	0.237765735486147	0.0072	0.0094	0.0822	0.0178	0.0477	0.0243	0.0224	0.0304	0.0017	0.0432	0.0413	0.1146	0.0024	0.048	0.1164	0.0254	0.0248	0.004	0.001	0.0206	0.0239	0.1042	0.0291	0.1052	0.0456	0.0013
16	rs74673843	6651251	0.87	0.718142804220985	1.12	0.083651866997597	0.213573519328484	0.261465553772957	0.0072	0.0093	0.0821	0.0177	0.0477	0.0242	0.0224	0.0303	0.0017	0.0432	0.0413	0.1149	0.0024	0.048	0.1165	0.0253	0.0247	0.004	0.0011	0.0207	0.0238	0.1042	0.0291	0.1054	0.0456	0.0013
16	rs17193170	6651705	0.88	0.650722301593725	1.12	0.083651866997597	0.108581832373584	0.128798433641839	0.0072	0.009	0.0795	0.0172	0.0477	0.0235	0.022	0.0301	0.0017	0.0426	0.041	0.1185	0.0022	0.0477	0.1187	0.0244	0.0237	0.0041	0.0012	0.0209	0.0227	0.1051	0.0289	0.1083	0.0446	0.0014
16	rs1558565	6651742	0.88	0.650722301593725	1.11	0.0992615496976265	0.118385391317922	0.140895232117075	0.0073	0.009	0.0794	0.0172	0.048	0.0235	0.022	0.0299	0.0017	0.0427	0.041	0.1184	0.0022	0.0475	0.1189	0.0244	0.0238	0.0041	0.0012	0.021	0.0227	0.1046	0.029	0.1087	0.0444	0.0015
16	rs9935419	6652335	0.9	0.528487958927512	1.11	0.0992615496976265	0.0554349816304036	0.0817318068571982	0.0071	0.0087	0.0778	0.0161	0.0467	0.0227	0.0213	0.0295	0.0018	0.0419	0.039	0.1232	0.0019	0.0458	0.1219	0.0223	0.0222	0.004	0.0013	0.021	0.0212	0.1069	0.0295	0.1147	0.0437	0.0016
16	rs12934582	6653119	0.89	0.587533376708783	1.11	0.0992615496976265	0.0543344553341311	0.0849046189092807	0.0069	0.0085	0.0768	0.0155	0.0457	0.0221	0.0208	0.0292	0.0019	0.0412	0.0376	0.1267	0.0019	0.0448	0.124	0.0208	0.021	0.0039	0.0013	0.0211	0.0201	0.1085	0.0298	0.1189	0.0431	0.0017
16	rs55952114	6654138	0.89	0.587533376708783	1.12	0.083651866997597	0.0478621208887767	0.0658619093009029	0.0069	0.0085	0.0768	0.0154	0.0457	0.0221	0.0208	0.0292	0.0019	0.0411	0.0376	0.1269	0.0019	0.0447	0.124	0.0208	0.0209	0.0039	0.0013	0.0211	0.0201	0.1086	0.0298	0.1191	0.0432	0.0017
16	rs72762944	6654534	0.89	0.587533376708783	1.12	0.083651866997597	0.0471487878319078	0.0573325947688789	0.0069	0.0085	0.0768	0.0154	0.0456	0.0221	0.0209	0.0292	0.0019	0.0411	0.0376	0.127	0.0019	0.0448	0.124	0.0207	0.0209	0.0039	0.0013	0.0211	0.0201	0.1086	0.0298	0.1192	0.0432	0.0017
16	rs9933672	6654691	0.89	0.587533376708783	1.12	0.083651866997597	0.0477506812455978	0.0580457816552925	0.0069	0.0085	0.0769	0.0154	0.0456	0.0222	0.0209	0.0292	0.0019	0.0412	0.0376	0.1272	0.0019	0.0447	0.1239	0.0207	0.0208	0.0039	0.0013	0.0211	0.0201	0.1085	0.0299	0.1193	0.0432	0.0017
16	rs11077055	6657389	0.89	0.587533376708783	1.12	0.083651866997597	0.029567210727264	0.0653825876454319	0.0068	0.0085	0.0779	0.0162	0.0456	0.0214	0.0202	0.0293	0.0018	0.0409	0.0372	0.128	0.0019	0.044	0.125	0.0198	0.0201	0.0039	0.0013	0.0208	0.0196	0.1088	0.0301	0.1209	0.0429	0.0017
16	rs17140732	6657851	0.89	0.587533376708783	1.13	0.0699995683306186	0.0291242088896627	0.0665491994679272	0.0068	0.0085	0.078	0.0161	0.0457	0.0213	0.0202	0.0294	0.0018	0.0409	0.0373	0.1281	0.0019	0.0439	0.1251	0.0196	0.0199	0.0039	0.0013	0.0208	0.0195	0.109	0.0301	0.1209	0.0429	0.0018
16	rs13334507	6660833	0.89	0.587533376708783	1.13	0.0699995683306186	0.0285297225992778	0.0659991280481195	0.0068	0.0085	0.0781	0.016	0.0457	0.0209	0.0201	0.0293	0.0018	0.0408	0.0372	0.1282	0.0019	0.0438	0.1257	0.0194	0.0199	0.0039	0.0012	0.0208	0.0194	0.1093	0.0302	0.121	0.0429	0.0018
16	rs17134966	6661692	0.89	0.587533376708783	1.13	0.0699995683306186	0.0275616924269871	0.0668249519271995	0.0068	0.0085	0.0782	0.016	0.0457	0.0209	0.0201	0.0293	0.0018	0.0408	0.0372	0.1283	0.0019	0.0437	0.1257	0.0194	0.0198	0.0039	0.0012	0.0208	0.0195	0.1094	0.0303	0.1211	0.0429	0.0018
16	rs17720557	6662435	0.89	0.587533376708783	1.13	0.0699995683306186	0.0256855954275815	0.0629408148667153	0.0068	0.0085	0.0784	0.0159	0.0458	0.0208	0.02	0.0293	0.0018	0.0408	0.0372	0.1283	0.0019	0.0437	0.1256	0.0193	0.0197	0.0039	0.0012	0.0207	0.0194	0.1094	0.0303	0.1211	0.0428	0.0018
16	rs9937761	6668588	0.89	0.587533376708783	1.13	0.0699995683306186	0.0289888489116769	0.0622025491949414	0.0068	0.0086	0.0789	0.0157	0.0457	0.0204	0.0197	0.0295	0.0017	0.0407	0.0368	0.1291	0.0018	0.0437	0.126	0.0187	0.0194	0.0039	0.0012	0.0207	0.0192	0.1104	0.0304	0.1214	0.0425	0.0018
16	rs9928607	6668816	0.89	0.587533376708783	1.14	0.0581452072437857	0.029271351880685	0.062336505297396	0.0068	0.0086	0.0789	0.0157	0.0457	0.0205	0.0196	0.0295	0.0017	0.0407	0.0368	0.129	0.0018	0.0437	0.126	0.0187	0.0194	0.0039	0.0012	0.0206	0.0192	0.1105	0.0304	0.1214	0.0425	0.0018
16	rs11646107	6670663	0.89	0.587533376708783	1.13	0.0699995683306186	0.0284074226794088	0.0647684788604892	0.0067	0.0086	0.0791	0.0157	0.0457	0.0204	0.0195	0.0295	0.0017	0.0406	0.0367	0.1291	0.0018	0.0437	0.1262	0.0186	0.0193	0.0039	0.0011	0.0206	0.0192	0.1107	0.0303	0.1215	0.0425	0.0017
16	rs34721885	6671933	0.89	0.587533376708783	1.13	0.0699995683306186	0.0295215572749648	0.0647003949659433	0.0067	0.0086	0.0792	0.0157	0.0457	0.0203	0.0195	0.0295	0.0017	0.0406	0.0366	0.1292	0.0018	0.0437	0.1263	0.0185	0.0193	0.0039	0.0011	0.0206	0.0192	0.1107	0.0303	0.1217	0.0425	0.0017
16	rs117698829	6672021	0.89	0.587533376708783	1.13	0.0699995683306186	0.0297044698394046	0.066342698528096	0.0067	0.0086	0.0792	0.0157	0.0457	0.0203	0.0195	0.0295	0.0017	0.0406	0.0366	0.1291	0.0018	0.0437	0.1263	0.0185	0.0193	0.0039	0.0011	0.0206	0.0192	0.1107	0.0304	0.1217	0.0425	0.0017
16	rs17140801	6680114	0.89	0.587533376708783	1.13	0.0699995683306186	0.0358305632435857	0.0826333451104271	0.0066	0.0086	0.0797	0.0156	0.0456	0.02	0.0193	0.0293	0.0017	0.0405	0.0363	0.1295	0.0017	0.0437	0.127	0.0181	0.0191	0.0038	0.0011	0.0206	0.0192	0.1111	0.0304	0.1218	0.0426	0.0017
16	rs34995535	6683014	0.89	0.587533376708783	1.13	0.0699995683306186	0.0312678327960948	0.0905340721375833	0.0065	0.0086	0.0801	0.0155	0.0455	0.0197	0.0192	0.0292	0.0016	0.0405	0.0361	0.1301	0.0016	0.0437	0.1273	0.0181	0.019	0.0038	0.001	0.0206	0.0192	0.1114	0.0303	0.1219	0.0428	0.0016
16	rs72762963	6689466	0.89	0.587533376708783	1.13	0.0699995683306186	0.0317454923983284	0.0978316186615012	0.0064	0.0085	0.0803	0.0155	0.0455	0.0197	0.0191	0.0292	0.0016	0.0405	0.036	0.1303	0.0016	0.0437	0.1274	0.018	0.019	0.0037	0.001	0.0206	0.0192	0.1114	0.0303	0.122	0.0428	0.0015
16	rs2993	6692461	0.89	0.587533376708783	1.13	0.0699995683306186	0.0335947816649993	0.103778876033603	0.0064	0.0085	0.0803	0.0155	0.0455	0.0197	0.0191	0.0292	0.0016	0.0405	0.036	0.1304	0.0016	0.0437	0.1274	0.018	0.019	0.0037	0.001	0.0206	0.0192	0.1114	0.0303	0.1221	0.0428	0.0015
16	rs74005613	6694504	0.9	0.528487958927512	1.13	0.0699995683306186	0.0306310297449569	0.0992043511322446	0.0063	0.0085	0.0805	0.0155	0.0455	0.0198	0.0189	0.0291	0.0016	0.0405	0.0359	0.1306	0.0016	0.0435	0.1274	0.0182	0.0188	0.0037	0.001	0.0205	0.0192	0.1115	0.0303	0.1221	0.0429	0.0015
16	rs1861037	6695776	0.9	0.528487958927512	1.13	0.0699995683306186	0.0346299198788958	0.100259127938522	0.0062	0.0085	0.0807	0.0154	0.0455	0.02	0.0185	0.029	0.0016	0.0407	0.0357	0.131	0.0016	0.0434	0.1274	0.0185	0.0185	0.0036	0.001	0.0205	0.0191	0.1116	0.0303	0.122	0.043	0.0016
16	rs12935406	6698364	0.9	0.528487958927512	1.13	0.0699995683306186	0.0268617926519967	0.0951087221176865	0.0063	0.0084	0.0813	0.0153	0.0458	0.0198	0.0183	0.0287	0.0015	0.0405	0.0354	0.1321	0.0017	0.0431	0.1275	0.0183	0.0178	0.0035	0.001	0.0203	0.0187	0.1117	0.0308	0.1225	0.0431	0.0016
16	rs1558567	6700232	0.9	0.528487958927512	1.13	0.0699995683306186	0.0312559563676415	0.126214354614854	0.0063	0.0084	0.0814	0.0154	0.046	0.0198	0.0181	0.0288	0.0015	0.0404	0.0353	0.1322	0.0017	0.043	0.1273	0.0182	0.0178	0.0035	0.001	0.0203	0.0187	0.1117	0.0309	0.1226	0.0432	0.0016
16	rs17140834	6700706	0.9	0.528487958927512	1.13	0.0699995683306186	0.0299457533101287	0.126036861781843	0.0063	0.0084	0.0814	0.0154	0.0461	0.0198	0.0181	0.0288	0.0015	0.0405	0.0354	0.1321	0.0017	0.043	0.1273	0.0182	0.0178	0.0035	0.001	0.0203	0.0187	0.1118	0.0309	0.1226	0.0432	0.0016
16	rs62017866	6701357	0.9	0.528487958927512	1.12	0.083651866997597	0.0303276980549279	0.1286195965827	0.0063	0.0084	0.0814	0.0154	0.046	0.0197	0.0181	0.0288	0.0015	0.0405	0.0354	0.1321	0.0017	0.043	0.1273	0.0181	0.0178	0.0035	0.001	0.0203	0.0186	0.1118	0.0309	0.1227	0.0432	0.0016
16	rs1029969	6710469	0.9	0.528487958927512	1.12	0.083651866997597	0.0317334889191127	0.141820772762153	0.0062	0.0084	0.0816	0.0153	0.0458	0.0194	0.018	0.0291	0.0014	0.0407	0.0354	0.132	0.0017	0.043	0.1274	0.0179	0.0176	0.0035	0.0011	0.0203	0.0181	0.1124	0.031	0.1232	0.0431	0.0015
16	rs79915963	6711229	0.9	0.528487958927512	1.12	0.083651866997597	0.0301305128786028	0.133843103909658	0.0062	0.0083	0.0816	0.0153	0.0458	0.0194	0.018	0.0291	0.0014	0.0407	0.0354	0.132	0.0017	0.043	0.1274	0.0179	0.0176	0.0035	0.0011	0.0203	0.0181	0.1124	0.031	0.1232	0.0431	0.0015
16	rs12446272	6712186	0.9	0.528487958927512	1.12	0.083651866997597	0.0326548556617645	0.151860496844653	0.0062	0.0083	0.0817	0.0152	0.0459	0.0195	0.0179	0.0291	0.0014	0.0407	0.0354	0.1321	0.0016	0.043	0.1274	0.0178	0.0176	0.0035	0.0011	0.0203	0.0181	0.1125	0.0309	0.1233	0.0431	0.0015
16	rs77897635	6713766	0.9	0.528487958927512	1.12	0.083651866997597	0.0247472800121713	0.150343530873822	0.0064	0.0081	0.0822	0.0152	0.0459	0.0193	0.0177	0.029	0.0014	0.0408	0.0355	0.1321	0.0016	0.0428	0.1273	0.0175	0.0174	0.0035	0.0011	0.0203	0.0175	0.1131	0.0311	0.1234	0.0433	0.0015
16	rs11644987	6724662	0.9	0.528487958927512	1.12	0.083651866997597	0.0216194525354482	0.138958796567564	0.0065	0.0078	0.0831	0.0153	0.0459	0.0187	0.0174	0.0289	0.0014	0.041	0.0356	0.1322	0.0015	0.0426	0.1272	0.0169	0.017	0.0035	0.0011	0.0203	0.0167	0.1141	0.0315	0.1236	0.0435	0.0014
16	rs62015865	6726416	0.9	0.528487958927512	1.12	0.083651866997597	0.0247372175820579	0.180172472046848	0.0065	0.0078	0.0831	0.0153	0.0459	0.0187	0.0174	0.0289	0.0014	0.041	0.0357	0.1322	0.0015	0.0427	0.1272	0.0169	0.017	0.0035	0.0011	0.0204	0.0166	0.1142	0.0316	0.1236	0.0436	0.0014
16	rs75771225	6726625	0.9	0.528487958927512	1.12	0.083651866997597	0.0239810016725118	0.175953530831188	0.0066	0.0078	0.0831	0.0153	0.0459	0.0187	0.0174	0.0289	0.0014	0.041	0.0357	0.1323	0.0015	0.0427	0.1272	0.0169	0.017	0.0035	0.0011	0.0203	0.0166	0.1142	0.0316	0.1237	0.0436	0.0014
16	rs7198190	6727323	0.9	0.528487958927512	1.12	0.083651866997597	0.0243072949440584	0.175853501590035	0.0066	0.0078	0.0831	0.0152	0.0459	0.0186	0.0173	0.0289	0.0014	0.041	0.0357	0.1324	0.0015	0.0427	0.1272	0.0169	0.0169	0.0035	0.0011	0.0203	0.0166	0.1143	0.0316	0.1237	0.0436	0.0014
16	rs72762998	6728868	0.9	0.528487958927512	1.12	0.083651866997597	0.02647963773952	0.187177849683327	0.0066	0.0078	0.0832	0.0152	0.0459	0.0186	0.0172	0.0289	0.0013	0.0411	0.0357	0.1327	0.0015	0.0426	0.1273	0.0168	0.0166	0.0035	0.0011	0.0203	0.0165	0.1145	0.0317	0.1237	0.0436	0.0014
16	rs9933363	6729577	0.9	0.528487958927512	1.12	0.083651866997597	0.0233282028915411	0.177556673590992	0.0066	0.0077	0.0833	0.0151	0.0458	0.0185	0.0171	0.029	0.0013	0.0411	0.0356	0.1329	0.0016	0.0426	0.1274	0.0167	0.0165	0.0035	0.0012	0.0202	0.0164	0.1146	0.0317	0.1236	0.0437	0.0014
16	rs117741859	6733834	0.9	0.528487958927512	1.12	0.083651866997597	0.016273194782969	0.152716186488065	0.0066	0.0075	0.084	0.0147	0.0456	0.0182	0.0169	0.0287	0.0013	0.0411	0.0357	0.1331	0.0015	0.0429	0.1275	0.0164	0.0164	0.0034	0.0012	0.0202	0.016	0.1154	0.0319	0.1237	0.0438	0.0014
16	rs77199386	6736689	0.9	0.528487958927512	1.12	0.083651866997597	0.0156871267324018	0.1696904163356	0.0066	0.0074	0.0842	0.0147	0.0455	0.0181	0.0168	0.0287	0.0013	0.0411	0.0357	0.1332	0.0015	0.043	0.1275	0.0163	0.0163	0.0034	0.0012	0.0201	0.0159	0.1156	0.0319	0.1237	0.0439	0.0014
16	rs17728982	6737060	0.9	0.528487958927512	1.12	0.083651866997597	0.0161325685133909	0.177356005814347	0.0066	0.0074	0.0843	0.0147	0.0455	0.0181	0.0168	0.0287	0.0013	0.0411	0.0357	0.1332	0.0015	0.0431	0.1275	0.0163	0.0163	0.0033	0.0012	0.0201	0.0159	0.1156	0.0319	0.1237	0.0439	0.0014
16	rs17140930	6743893	0.9	0.528487958927512	1.12	0.083651866997597	0.0146853922665053	0.160397311838853	0.0066	0.0074	0.0847	0.0147	0.0454	0.0179	0.0167	0.0286	0.0014	0.0412	0.0356	0.1331	0.0014	0.0431	0.1275	0.0159	0.0162	0.0033	0.0013	0.0201	0.0157	0.1162	0.0321	0.1235	0.0441	0.0014
16	rs1544619	6745928	0.9	0.528487958927512	1.11	0.0992615496976265	0.0153857447119048	0.173757448789393	0.0066	0.0074	0.0848	0.0147	0.0455	0.0178	0.0166	0.0286	0.0014	0.0412	0.0356	0.1332	0.0014	0.0432	0.1274	0.0159	0.0161	0.0033	0.0013	0.0201	0.0157	0.1163	0.0321	0.1234	0.0441	0.0014
16	rs35566188	6748037	0.91	0.473491286898298	1.11	0.0992615496976265	0.0147889112767474	0.162532983161867	0.0066	0.0074	0.0849	0.0147	0.0455	0.0178	0.0166	0.0286	0.0014	0.0412	0.0356	0.1331	0.0014	0.0432	0.1273	0.0158	0.0161	0.0033	0.0013	0.0201	0.0156	0.1164	0.0322	0.1234	0.0442	0.0014
16	rs117355919	6748488	0.91	0.473491286898298	1.12	0.083651866997597	0.0139293258768497	0.142841410809335	0.0066	0.0074	0.0849	0.0147	0.0455	0.0177	0.0166	0.0286	0.0014	0.0412	0.0357	0.1332	0.0014	0.0432	0.1272	0.0157	0.0161	0.0033	0.0013	0.0201	0.0156	0.1165	0.0322	0.1234	0.0442	0.0014
16	rs7206626	6754584	0.91	0.473491286898298	1.12	0.083651866997597	0.0119636903978144	0.122068020489475	0.0066	0.0073	0.0854	0.0146	0.0456	0.0176	0.0165	0.0285	0.0014	0.0413	0.0357	0.1333	0.0014	0.0432	0.1268	0.0155	0.0161	0.0033	0.0013	0.02	0.0155	0.1168	0.0323	0.1235	0.0443	0.0014
16	rs8182193	6756677	0.91	0.473491286898298	1.12	0.083651866997597	0.0113665774557422	0.126836312387972	0.0066	0.0072	0.0856	0.0146	0.0457	0.0175	0.0164	0.0284	0.0014	0.0413	0.0357	0.1334	0.0014	0.0431	0.1266	0.0154	0.016	0.0033	0.0013	0.02	0.0155	0.117	0.0324	0.1234	0.0444	0.0014
16	rs2110342	6759606	0.91	0.473491286898298	1.12	0.083651866997597	0.0103294887849899	0.123649852477956	0.0066	0.0072	0.0856	0.0146	0.0458	0.0173	0.0162	0.0284	0.0014	0.0412	0.0359	0.1338	0.0014	0.043	0.1267	0.0154	0.016	0.0033	0.0013	0.0199	0.0155	0.1168	0.0326	0.1233	0.0444	0.0014
16	rs75210348	6763903	0.91	0.473491286898298	1.12	0.083651866997597	0.010135117994189	0.107679661383449	0.0066	0.0072	0.0858	0.0146	0.0458	0.0173	0.0161	0.0284	0.0014	0.0412	0.0359	0.1335	0.0015	0.0431	0.1263	0.0154	0.0161	0.0033	0.0013	0.0199	0.0156	0.1167	0.0326	0.123	0.0445	0.0014
16	rs62015933	6766071	0.91	0.473491286898298	1.12	0.083651866997597	0.00992297684988176	0.106595165313916	0.0067	0.0072	0.0858	0.0147	0.0458	0.0174	0.0161	0.0285	0.0014	0.0412	0.0359	0.1333	0.0016	0.0431	0.1261	0.0154	0.0162	0.0033	0.0013	0.0199	0.0157	0.1167	0.0327	0.1229	0.0445	0.0014
16	rs62015934	6768323	0.91	0.473491286898298	1.12	0.083651866997597	0.00955360011912271	0.108097900011537	0.0067	0.0072	0.0859	0.0147	0.0458	0.0174	0.0162	0.0285	0.0014	0.0413	0.036	0.1332	0.0016	0.0432	0.126	0.0154	0.0163	0.0033	0.0013	0.0198	0.0158	0.1166	0.0327	0.1228	0.0445	0.0015
16	rs36059198	6770650	0.92	0.422441555019286	1.12	0.083651866997597	0.00711967348749345	0.103449469081106	0.0069	0.0072	0.0862	0.015	0.0459	0.0175	0.0162	0.0288	0.0014	0.0412	0.0361	0.132	0.0017	0.0437	0.1247	0.0156	0.0167	0.0033	0.0014	0.0198	0.0164	0.1164	0.0328	0.122	0.0445	0.0016
16	rs12443697	6773673	0.92	0.422441555019286	1.11	0.0992615496976265	0.00646673977686542	0.113591350677242	0.0071	0.007	0.0872	0.0151	0.0457	0.0177	0.0159	0.0292	0.0014	0.0409	0.0364	0.1327	0.0017	0.0435	0.1231	0.0157	0.0173	0.0033	0.0012	0.0196	0.0164	0.1172	0.0331	0.1206	0.0441	0.0015
16	rs11641284	6774696	0.92	0.422441555019286	1.11	0.0992615496976265	0.00674883772441055	0.112144554967232	0.0071	0.007	0.087	0.0151	0.0457	0.0177	0.0159	0.0292	0.0014	0.0411	0.0365	0.1328	0.0018	0.0434	0.123	0.0157	0.0173	0.0034	0.0012	0.0196	0.0164	0.1174	0.0331	0.1206	0.044	0.0015
16	rs4287570	6777413	0.92	0.422441555019286	1.11	0.0992615496976265	0.00700091461347133	0.113250292166019	0.0071	0.007	0.0869	0.015	0.0457	0.0176	0.0159	0.0292	0.0014	0.0412	0.0365	0.1328	0.0018	0.0434	0.123	0.0157	0.0173	0.0034	0.0012	0.0196	0.0164	0.1175	0.0331	0.1205	0.044	0.0015
16	rs11645773	6780408	0.92	0.422441555019286	1.11	0.0992615496976265	0.00687980499180959	0.114959484431824	0.0072	0.007	0.0868	0.015	0.0457	0.0176	0.0158	0.0293	0.0014	0.0413	0.0366	0.133	0.0018	0.0434	0.123	0.0157	0.0173	0.0034	0.0011	0.0196	0.0163	0.1177	0.0331	0.1204	0.044	0.0015
16	rs12932571	6781393	0.92	0.422441555019286	1.11	0.0992615496976265	0.00760607785651896	0.116419935678412	0.0072	0.007	0.0867	0.015	0.0457	0.0176	0.0158	0.0293	0.0014	0.0413	0.0366	0.133	0.0018	0.0434	0.123	0.0157	0.0173	0.0034	0.001	0.0196	0.0163	0.1177	0.0331	0.1204	0.044	0.0015
16	rs12932056	6781590	0.92	0.422441555019286	1.11	0.0992615496976265	0.00763546317041797	0.116419935678412	0.0072	0.007	0.0867	0.015	0.0457	0.0176	0.0158	0.0293	0.0014	0.0413	0.0366	0.133	0.0018	0.0434	0.123	0.0157	0.0173	0.0034	0.001	0.0196	0.0163	0.1177	0.0331	0.1204	0.044	0.0015
16	rs12932572	6781591	0.92	0.422441555019286	1.11	0.0992615496976265	0.00763546317041797	0.116419935678412	0.0072	0.007	0.0867	0.015	0.0457	0.0176	0.0158	0.0293	0.0014	0.0413	0.0366	0.133	0.0018	0.0434	0.123	0.0157	0.0173	0.0034	0.001	0.0196	0.0163	0.1177	0.0331	0.1204	0.044	0.0015
16	rs12925900	6784354	0.92	0.422441555019286	1.11	0.0992615496976265	0.00721579121092689	0.108097900011537	0.0072	0.007	0.0868	0.015	0.0456	0.0176	0.0158	0.0293	0.0014	0.0413	0.0366	0.133	0.0019	0.0433	0.1229	0.0157	0.0174	0.0034	0.0011	0.0196	0.0162	0.1178	0.0331	0.1204	0.0439	0.0016
16	rs79301092	6784427	0.92	0.422441555019286	1.11	0.0992615496976265	0.00803418282582982	0.113591350677242	0.0072	0.007	0.0868	0.015	0.0455	0.0176	0.0158	0.0293	0.0014	0.0413	0.0366	0.133	0.0018	0.0433	0.1228	0.0157	0.0174	0.0034	0.0011	0.0196	0.0163	0.1178	0.0331	0.1203	0.0439	0.0016
16	rs12596225	6785632	0.94	0.331738599837001	1.11	0.0992615496976265	0.00405734664586044	0.121105112509789	0.0071	0.0067	0.0876	0.0166	0.0451	0.0191	0.0162	0.0298	0.0015	0.0412	0.0373	0.1343	0.0018	0.0425	0.1191	0.0164	0.0182	0.0036	0.0014	0.0196	0.0169	0.1176	0.0331	0.1174	0.0428	0.0016
16	rs56998801	6786888	0.94	0.331738599837001	1.11	0.0992615496976265	0.0049363857818173	0.120493846665472	0.0071	0.0067	0.0877	0.0168	0.045	0.0192	0.0162	0.0298	0.0015	0.0413	0.0373	0.1342	0.0019	0.0425	0.1184	0.0165	0.0183	0.0036	0.0015	0.0199	0.0169	0.1178	0.0332	0.1168	0.0428	0.0017
16	rs80223149	6789403	0.94	0.331738599837001	1.11	0.0992615496976265	0.00495741589314537	0.125682155692457	0.0072	0.007	0.0878	0.0166	0.045	0.0195	0.0161	0.0298	0.0015	0.0412	0.0373	0.1337	0.002	0.0422	0.1172	0.017	0.0184	0.0037	0.0016	0.0203	0.017	0.1182	0.0333	0.1159	0.0431	0.0018
16	rs4786118	6789941	0.94	0.331738599837001	1.11	0.0992615496976265	0.00468942306965621	0.128798433641839	0.0072	0.007	0.0878	0.0166	0.045	0.0195	0.0161	0.0298	0.0015	0.0412	0.0373	0.1336	0.002	0.0422	0.117	0.017	0.0184	0.0037	0.0017	0.0203	0.0171	0.1182	0.0334	0.1158	0.0432	0.0018
16	rs57400725	6791107	0.94	0.331738599837001	1.11	0.0992615496976265	0.00434537359678417	0.112399357610283	0.0073	0.0071	0.0879	0.0166	0.0449	0.0198	0.016	0.0298	0.0016	0.0411	0.0374	0.1334	0.0021	0.042	0.1166	0.0172	0.0185	0.0036	0.0017	0.0204	0.0171	0.1182	0.0335	0.1156	0.0433	0.0019
16	rs7188948	6795769	0.94	0.331738599837001	1.11	0.0992615496976265	0.00383104592084283	0.115731792986195	0.0073	0.0071	0.0879	0.0166	0.045	0.0198	0.016	0.0298	0.0016	0.0409	0.0375	0.1332	0.0022	0.0419	0.1163	0.0172	0.0187	0.0036	0.0017	0.0206	0.0172	0.1183	0.0333	0.1153	0.0435	0.0019
16	rs9939317	6796804	0.95	0.291843936447983	1.11	0.0992615496976265	0.0039883791866626	0.113079909501204	0.0073	0.0071	0.0878	0.0166	0.045	0.0198	0.016	0.0298	0.0016	0.0409	0.0375	0.1332	0.0022	0.0419	0.1162	0.0172	0.0187	0.0037	0.0018	0.0207	0.0172	0.1183	0.0333	0.1153	0.0435	0.002
16	rs9939407	6796866	0.95	0.291843936447983	1.11	0.0992615496976265	0.00412985693201373	0.117023328175156	0.0073	0.0071	0.0877	0.0166	0.045	0.0198	0.016	0.0298	0.0016	0.0409	0.0375	0.1331	0.0022	0.0419	0.1163	0.0172	0.0187	0.0036	0.0018	0.0208	0.0172	0.1181	0.0332	0.1155	0.0436	0.002
16	rs72766707	6800891	0.95	0.291843936447983	1.12	0.083651866997597	0.00426989792540356	0.133299183761974	0.0073	0.0071	0.0876	0.0165	0.0451	0.0198	0.016	0.03	0.0017	0.0409	0.0375	0.1331	0.0019	0.042	0.1162	0.0173	0.0187	0.0036	0.0018	0.0209	0.0173	0.1183	0.0332	0.1151	0.0436	0.002
16	rs12927282	6802435	0.95	0.291843936447983	1.13	0.0699995683306186	0.00462922117013367	0.138958796567564	0.0074	0.0071	0.0876	0.0165	0.0451	0.0198	0.016	0.0299	0.0017	0.0409	0.0375	0.1331	0.0019	0.042	0.1161	0.0173	0.0187	0.0036	0.0018	0.021	0.0172	0.1184	0.0334	0.1149	0.0436	0.002
16	rs2192347	6803845	0.95	0.291843936447983	1.13	0.0699995683306186	0.00559172974952251	0.145357852045729	0.0074	0.0071	0.0872	0.0163	0.0453	0.0198	0.016	0.0295	0.0018	0.0409	0.0374	0.1333	0.0019	0.0421	0.1162	0.017	0.0185	0.0037	0.0018	0.0211	0.0171	0.1184	0.034	0.1146	0.0436	0.0021
16	rs9925893	6809811	0.95	0.291843936447983	1.13	0.0699995683306186	0.0329866425263441	0.381031769424645	0.0071	0.0067	0.0866	0.017	0.0451	0.0208	0.0178	0.0286	0.0015	0.0401	0.0379	0.1326	0.0019	0.0393	0.1102	0.0188	0.0193	0.0038	0.0018	0.023	0.018	0.1221	0.0373	0.1103	0.0445	0.0017
16	rs10221128	6810663	0.95	0.291843936447983	1.14	0.0581452072437857	0.0339206260206953	0.395894769485772	0.0071	0.0067	0.0865	0.017	0.0451	0.0209	0.018	0.0285	0.0015	0.04	0.0379	0.1325	0.0019	0.0392	0.1097	0.019	0.0195	0.0038	0.0018	0.0232	0.0181	0.1223	0.0374	0.11	0.0446	0.0018
16	rs1978290	6810812	0.95	0.291843936447983	1.14	0.0581452072437857	0.0336072735704072	0.39525088067343	0.0071	0.0067	0.0865	0.017	0.0451	0.0209	0.018	0.0285	0.0015	0.04	0.0379	0.1325	0.0018	0.0392	0.1096	0.019	0.0195	0.0038	0.0018	0.0232	0.0181	0.1224	0.0374	0.11	0.0446	0.0019
16	rs73528819	6811490	0.95	0.291843936447983	1.14	0.0581452072437857	0.0352202297069926	0.403125993137984	0.007	0.0067	0.0866	0.017	0.0451	0.021	0.018	0.0285	0.0015	0.04	0.038	0.1325	0.0018	0.0391	0.1097	0.0191	0.0195	0.0037	0.0018	0.0232	0.0181	0.1224	0.0374	0.1099	0.0446	0.0019
16	rs73528837	6812958	0.95	0.291843936447983	1.13	0.0699995683306186	0.0354531136425334	0.401702735965235	0.007	0.0067	0.0867	0.0171	0.0451	0.021	0.0181	0.0284	0.0015	0.0399	0.0379	0.1325	0.0018	0.039	0.1096	0.0191	0.0195	0.0037	0.0018	0.0232	0.0181	0.1224	0.0375	0.1099	0.0446	0.0019
16	rs17745198	6815249	0.95	0.291843936447983	1.13	0.0699995683306186	0.0389233693836245	0.408962736705235	0.007	0.0067	0.0867	0.0171	0.0451	0.0212	0.0181	0.0283	0.0015	0.0397	0.038	0.1326	0.0019	0.0389	0.1096	0.0191	0.0195	0.0038	0.0018	0.0233	0.0181	0.1225	0.0376	0.1097	0.0446	0.0019
16	rs6500817	6817205	0.95	0.291843936447983	1.13	0.0699995683306186	0.0412379515933144	0.412996903317771	0.007	0.0067	0.0866	0.0172	0.0451	0.0213	0.0181	0.0282	0.0015	0.0396	0.038	0.1326	0.0019	0.0388	0.1097	0.0191	0.0195	0.0038	0.0018	0.0233	0.0181	0.1225	0.0377	0.1096	0.0446	0.0019
16	rs62016072	6819660	0.95	0.291843936447983	1.13	0.0699995683306186	0.0443978473781297	0.41651929660244	0.007	0.0067	0.0866	0.0172	0.045	0.0214	0.0181	0.0282	0.0015	0.0396	0.038	0.1327	0.002	0.0388	0.1096	0.0192	0.0196	0.0038	0.0018	0.0234	0.0181	0.1226	0.0377	0.1093	0.0446	0.0019
16	rs6500823	6820898	0.95	0.291843936447983	1.13	0.0699995683306186	0.0453279370188832	0.419657116821642	0.007	0.0067	0.0865	0.0172	0.045	0.0214	0.0181	0.0281	0.0015	0.0395	0.038	0.1327	0.002	0.0388	0.1097	0.0192	0.0196	0.0038	0.0019	0.0234	0.0181	0.1226	0.0378	0.1092	0.0446	0.0019
16	rs8047232	6821954	0.95	0.291843936447983	1.13	0.0699995683306186	0.0445949628622256	0.42214573989048	0.0069	0.0067	0.0862	0.0172	0.045	0.0214	0.0181	0.0282	0.0015	0.0395	0.038	0.1328	0.002	0.0388	0.1097	0.0193	0.0196	0.0039	0.0019	0.0234	0.0181	0.1226	0.0379	0.1091	0.0446	0.0019
16	rs79579459	6821972	0.95	0.291843936447983	1.13	0.0699995683306186	0.0447774440421549	0.42227683018828	0.0069	0.0067	0.0862	0.0172	0.045	0.0214	0.0181	0.0282	0.0015	0.0394	0.0379	0.1328	0.002	0.0388	0.1097	0.0193	0.0196	0.0039	0.0019	0.0234	0.0181	0.1226	0.0379	0.1091	0.0446	0.0019
16	rs76938983	6834880	0.95	0.291843936447983	1.14	0.0581452072437857	0.0501937748221487	0.434515925151015	0.0069	0.0066	0.086	0.0174	0.0449	0.0217	0.0181	0.0281	0.0015	0.0393	0.0378	0.1332	0.0019	0.0384	0.11	0.0196	0.0197	0.0039	0.0018	0.0234	0.0182	0.1229	0.0376	0.1087	0.0446	0.0019
16	rs74880355	6835137	0.95	0.291843936447983	1.14	0.0581452072437857	0.0491320166056586	0.431348465334757	0.0069	0.0066	0.086	0.0174	0.0449	0.0217	0.0181	0.0281	0.0015	0.0393	0.0378	0.1332	0.0019	0.0384	0.11	0.0196	0.0197	0.0039	0.0018	0.0234	0.0182	0.1229	0.0376	0.1087	0.0446	0.0019
16	rs117835075	6835193	0.95	0.291843936447983	1.14	0.0581452072437857	0.0492618688310645	0.43161218300432	0.0069	0.0066	0.086	0.0174	0.0449	0.0217	0.0181	0.0281	0.0015	0.0393	0.0378	0.1332	0.0019	0.0384	0.11	0.0196	0.0197	0.0039	0.0018	0.0234	0.0182	0.1229	0.0376	0.1087	0.0446	0.0019
16	rs60744842	6836389	0.95	0.291843936447983	1.14	0.0581452072437857	0.0531972954229895	0.446714884562489	0.0069	0.0066	0.0859	0.0174	0.0449	0.0217	0.0181	0.0281	0.0015	0.0393	0.0378	0.1333	0.002	0.0384	0.11	0.0196	0.0197	0.0039	0.0019	0.0234	0.0182	0.1229	0.0375	0.1086	0.0446	0.0019
16	rs117114107	6836678	0.95	0.291843936447983	1.14	0.0581452072437857	0.054751965512248	0.451913144428778	0.0069	0.0066	0.0859	0.0174	0.0449	0.0217	0.0181	0.0281	0.0015	0.0393	0.0378	0.1333	0.002	0.0384	0.11	0.0196	0.0197	0.0039	0.0019	0.0234	0.0182	0.1229	0.0375	0.1086	0.0446	0.0019
16	rs56386808	6837379	0.95	0.291843936447983	1.13	0.0699995683306186	0.0591003358325687	0.469489047360498	0.0069	0.0066	0.0858	0.0174	0.0449	0.0217	0.018	0.0281	0.0016	0.0392	0.0379	0.1333	0.002	0.0384	0.1098	0.0197	0.0197	0.0039	0.0019	0.0234	0.0183	0.123	0.0375	0.1086	0.0445	0.0019
16	rs8044854	6842595	0.95	0.291843936447983	1.13	0.0699995683306186	0.116054971185838	0.513140139810869	0.0069	0.0066	0.0863	0.0174	0.0445	0.022	0.018	0.0278	0.0016	0.0387	0.0379	0.1338	0.0021	0.0378	0.1097	0.0198	0.0198	0.0039	0.002	0.0234	0.0184	0.1236	0.0375	0.1079	0.0443	0.0019
16	rs118069357	6842620	0.95	0.291843936447983	1.13	0.0699995683306186	0.115519046393991	0.512864267370056	0.0069	0.0066	0.0863	0.0174	0.0445	0.022	0.018	0.0278	0.0016	0.0387	0.0379	0.1338	0.0021	0.0378	0.1097	0.0198	0.0198	0.0039	0.002	0.0234	0.0184	0.1236	0.0375	0.1079	0.0443	0.0019
16	rs117325961	6844322	0.95	0.291843936447983	1.13	0.0699995683306186	0.116649081324515	0.514658107299381	0.0069	0.0066	0.0864	0.0174	0.0443	0.0221	0.018	0.0278	0.0016	0.0387	0.0379	0.1339	0.0021	0.0377	0.1097	0.0198	0.0198	0.0039	0.002	0.0233	0.0184	0.1236	0.0374	0.1078	0.0446	0.0019
16	rs111264795	6844443	0.95	0.291843936447983	1.13	0.0699995683306186	0.115237592303731	0.51493422289676	0.0069	0.0066	0.0864	0.0174	0.0443	0.0221	0.018	0.0278	0.0016	0.0387	0.0379	0.1339	0.0021	0.0377	0.1097	0.0198	0.0198	0.0039	0.002	0.0233	0.0184	0.1236	0.0374	0.1078	0.0446	0.0019
16	rs12599685	6844992	0.95	0.291843936447983	1.13	0.0699995683306186	0.116819168986863	0.510934210496508	0.0069	0.0066	0.0864	0.0174	0.0443	0.0221	0.018	0.0278	0.0016	0.0387	0.0379	0.1339	0.0021	0.0377	0.1097	0.0198	0.0198	0.0039	0.002	0.0233	0.0184	0.1236	0.0374	0.1078	0.0446	0.0019
16	rs6500838	6846875	0.96	0.255413023536062	1.14	0.0581452072437857	0.100481376035492	0.362804669109467	0.007	0.0067	0.0864	0.0163	0.0433	0.0229	0.018	0.0271	0.002	0.0387	0.038	0.1345	0.0027	0.038	0.1087	0.0213	0.0203	0.0041	0.0026	0.0231	0.0183	0.1268	0.0372	0.1043	0.0437	0.002
16	rs117589188	6847751	0.95	0.291843936447983	1.14	0.0581452072437857	0.110024617012265	0.322624407591086	0.0068	0.0066	0.0868	0.0164	0.0428	0.0231	0.0179	0.0266	0.0021	0.039	0.0379	0.134	0.0029	0.0389	0.1084	0.0215	0.0205	0.0042	0.0028	0.0229	0.0182	0.1274	0.0373	0.1033	0.0434	0.0021
16	rs72766737	6851065	0.95	0.291843936447983	1.14	0.0581452072437857	0.0913027073915321	0.302285309496075	0.0067	0.0066	0.087	0.0165	0.0427	0.0232	0.0179	0.0265	0.0021	0.0391	0.0379	0.1339	0.003	0.0391	0.1082	0.0216	0.0205	0.0042	0.0029	0.0228	0.0183	0.1276	0.0373	0.103	0.0434	0.0021
16	rs12920662	6851869	0.95	0.291843936447983	1.14	0.0581452072437857	0.0865899667850829	0.29421410445727	0.0067	0.0066	0.087	0.0164	0.0427	0.0231	0.0179	0.0265	0.0021	0.0391	0.0379	0.134	0.003	0.0391	0.1083	0.0216	0.0205	0.0042	0.0029	0.0228	0.0183	0.1276	0.0373	0.103	0.0434	0.0021
16	rs12445508	6853251	0.95	0.291843936447983	1.14	0.0581452072437857	0.0832220527169658	0.289732574626647	0.0067	0.0066	0.0869	0.0164	0.0427	0.0231	0.0179	0.0265	0.0022	0.0391	0.0379	0.134	0.003	0.0392	0.1082	0.0217	0.0206	0.0042	0.0029	0.0228	0.0183	0.1276	0.0374	0.103	0.0434	0.0021
16	rs35196332	6857515	0.95	0.291843936447983	1.13	0.0699995683306186	0.109397056243604	0.289967923990191	0.0067	0.0066	0.0875	0.0163	0.0426	0.0231	0.0179	0.0264	0.0022	0.0391	0.0377	0.1342	0.003	0.039	0.1081	0.0219	0.0206	0.0042	0.0031	0.0228	0.0182	0.1275	0.0373	0.1027	0.0433	0.0021
16	rs57056064	6860576	0.95	0.291843936447983	1.13	0.0699995683306186	0.147729566763138	0.285154906800068	0.0067	0.0066	0.0876	0.0162	0.0425	0.0231	0.0179	0.0263	0.0022	0.0393	0.0376	0.1344	0.003	0.0389	0.1082	0.022	0.0206	0.0042	0.0033	0.0228	0.0181	0.1276	0.0372	0.1026	0.0433	0.0021
16	rs12919999	6862249	0.95	0.291843936447983	1.13	0.0699995683306186	0.166739451817402	0.277110782499548	0.0068	0.0065	0.0878	0.016	0.0422	0.0233	0.0178	0.0262	0.0022	0.0394	0.0373	0.1348	0.0029	0.0388	0.1082	0.0221	0.0206	0.0041	0.0033	0.0227	0.018	0.1279	0.0371	0.1026	0.0432	0.0021
16	rs117014866	6863044	0.95	0.291843936447983	1.13	0.0699995683306186	0.166599110094213	0.272018297766819	0.0069	0.0065	0.0879	0.016	0.0422	0.0233	0.0179	0.0262	0.0022	0.0394	0.0373	0.1348	0.0029	0.0387	0.1082	0.0221	0.0206	0.0042	0.0033	0.0227	0.018	0.1279	0.0371	0.1026	0.0433	0.0021
16	rs6500841	6864528	0.95	0.291843936447983	1.13	0.0699995683306186	0.163147636384065	0.261693574608818	0.007	0.0065	0.0879	0.016	0.0422	0.0233	0.0179	0.0262	0.0023	0.0393	0.0372	0.1347	0.0029	0.0386	0.1081	0.022	0.0206	0.0042	0.0033	0.0227	0.018	0.1278	0.0371	0.1026	0.0436	0.0022
16	rs12925686	6867087	0.95	0.291843936447983	1.13	0.0699995683306186	0.17546696658496	0.248908903717352	0.0071	0.0065	0.0878	0.0159	0.042	0.0235	0.0179	0.0261	0.0024	0.0393	0.0372	0.1348	0.0029	0.0384	0.1081	0.022	0.0206	0.0042	0.0034	0.0226	0.018	0.1278	0.0369	0.1026	0.0437	0.0022
16	rs75669159	6867280	0.95	0.291843936447983	1.14	0.0581452072437857	0.189780683433852	0.250256959150218	0.0071	0.0065	0.0879	0.0159	0.0419	0.0235	0.0178	0.0261	0.0024	0.0394	0.0372	0.1348	0.0029	0.0384	0.1081	0.022	0.0206	0.0042	0.0034	0.0227	0.018	0.1277	0.0369	0.1027	0.0436	0.0023
16	rs7184490	6867965	0.94	0.331738599837001	1.14	0.0581452072437857	0.190462171679174	0.250256959150218	0.0072	0.0064	0.0882	0.016	0.0416	0.0234	0.0178	0.0259	0.0025	0.0395	0.0372	0.135	0.0029	0.0382	0.108	0.0219	0.0207	0.0044	0.0035	0.023	0.018	0.1275	0.0369	0.1028	0.0433	0.0023
16	rs8060556	6868511	0.94	0.331738599837001	1.15	0.047929882429645	0.175214014622895	0.234124505675388	0.0072	0.0065	0.0885	0.016	0.0415	0.0233	0.0178	0.0259	0.0026	0.0395	0.0374	0.1354	0.003	0.0382	0.1081	0.0219	0.0207	0.0045	0.0035	0.0229	0.0179	0.1278	0.0367	0.1019	0.0432	0.0025
16	rs117449396	6870287	0.94	0.331738599837001	1.15	0.047929882429645	0.171124275379015	0.199053962880584	0.0073	0.0066	0.089	0.0161	0.0407	0.0232	0.0178	0.0258	0.0028	0.0397	0.0376	0.1357	0.0031	0.038	0.108	0.0222	0.021	0.0044	0.0037	0.0227	0.0175	0.128	0.0362	0.1011	0.043	0.0029
16	rs11077089	6873169	0.94	0.331738599837001	1.15	0.047929882429645	0.157217671781513	0.195309681052254	0.0074	0.0067	0.0892	0.0162	0.0406	0.0231	0.0178	0.0258	0.0028	0.0397	0.0376	0.1359	0.0031	0.038	0.1078	0.0222	0.0211	0.0045	0.0038	0.0228	0.0174	0.1279	0.0361	0.101	0.0429	0.003
16	rs7190693	6875404	0.94	0.331738599837001	1.15	0.047929882429645	0.126676638868043	0.166049143259399	0.0075	0.0067	0.0895	0.0161	0.0402	0.0231	0.0179	0.0259	0.0028	0.0398	0.0377	0.1362	0.0032	0.038	0.1072	0.0222	0.0211	0.0043	0.0038	0.0226	0.0172	0.1284	0.0356	0.1009	0.0434	0.0031
16	rs78710792	6875478	0.94	0.331738599837001	1.15	0.047929882429645	0.12237151864408	0.164971953040269	0.0075	0.0067	0.0895	0.0161	0.0402	0.023	0.0179	0.026	0.0028	0.0399	0.0377	0.1362	0.0032	0.038	0.1072	0.0222	0.0211	0.0043	0.0038	0.0225	0.0172	0.1284	0.0356	0.1009	0.0434	0.0031
16	rs12927089	6876458	0.93	0.375229593708928	1.15	0.047929882429645	0.0804317238633176	0.133480399793742	0.0076	0.0067	0.0892	0.016	0.0403	0.0228	0.0181	0.0261	0.0029	0.0402	0.0377	0.1361	0.0033	0.038	0.108	0.022	0.0211	0.0043	0.0037	0.0223	0.017	0.1283	0.0354	0.1004	0.0438	0.0031
16	rs117202497	6876897	0.93	0.375229593708928	1.15	0.047929882429645	0.0751403088420752	0.131311810621591	0.0076	0.0067	0.089	0.0161	0.0403	0.0227	0.0182	0.0262	0.0029	0.0402	0.0377	0.1359	0.0033	0.038	0.1082	0.022	0.0212	0.0043	0.0037	0.0223	0.0169	0.1283	0.0353	0.1003	0.0439	0.0032
16	rs7191679	6877847	0.93	0.375229593708928	1.15	0.047929882429645	0.0728229586636821	0.133027529911628	0.0076	0.0067	0.089	0.0161	0.0403	0.0227	0.0182	0.0262	0.0029	0.0402	0.0377	0.1359	0.0033	0.038	0.1082	0.022	0.0212	0.0043	0.0037	0.0223	0.0169	0.1283	0.0353	0.1003	0.0439	0.0032
16	rs79728118	6880828	0.93	0.375229593708928	1.14	0.0581452072437857	0.0753337530982082	0.140987686878883	0.0077	0.0067	0.0889	0.0161	0.0403	0.0227	0.0183	0.0263	0.0029	0.0403	0.0373	0.1359	0.0034	0.038	0.1083	0.0223	0.0213	0.0043	0.0036	0.0223	0.0167	0.1283	0.0353	0.1002	0.044	0.0032
16	rs12444936	6881211	0.93	0.375229593708928	1.13	0.0699995683306186	0.0739013716903672	0.139142797431966	0.0077	0.0067	0.0888	0.016	0.0404	0.0228	0.0183	0.0263	0.0029	0.0403	0.0373	0.1359	0.0034	0.038	0.1083	0.0223	0.0213	0.0044	0.0036	0.0223	0.0166	0.1283	0.0353	0.1001	0.0439	0.0032
16	rs11077090	6881334	0.93	0.375229593708928	1.13	0.0699995683306186	0.0689563502611	0.142934327898062	0.0077	0.0067	0.0887	0.0161	0.0403	0.0227	0.0184	0.0263	0.0029	0.0404	0.0373	0.1359	0.0034	0.038	0.1083	0.0223	0.0213	0.0044	0.0036	0.0223	0.0166	0.1283	0.0353	0.1001	0.0439	0.0032
16	rs72766792	6884680	0.93	0.375229593708928	1.13	0.0699995683306186	0.0686926405348471	0.1286195965827	0.0076	0.0067	0.0887	0.0161	0.0403	0.0226	0.0184	0.0264	0.0029	0.0404	0.0373	0.136	0.0034	0.038	0.1083	0.0223	0.0213	0.0044	0.0036	0.0223	0.0166	0.1283	0.0353	0.1	0.044	0.0032
16	rs28620555	6890579	0.93	0.375229593708928	1.13	0.0699995683306186	0.0592840344481794	0.122594449126753	0.0075	0.0067	0.0886	0.0161	0.0403	0.0225	0.0184	0.0264	0.0029	0.0405	0.0373	0.1361	0.0034	0.0381	0.1083	0.0223	0.0213	0.0044	0.0035	0.0223	0.0165	0.1283	0.0353	0.0999	0.0441	0.0032
16	rs7499352	6893366	0.92	0.422441555019286	1.13	0.0699995683306186	0.0376379282004076	0.083993131630829	0.0071	0.0065	0.0881	0.0162	0.0404	0.0223	0.0183	0.0266	0.0031	0.0409	0.0371	0.1366	0.0035	0.0388	0.11	0.0226	0.0209	0.0045	0.0035	0.0219	0.0157	0.1276	0.0348	0.0995	0.0443	0.0034
16	rs8048930	6896342	0.9	0.528487958927512	1.13	0.0699995683306186	0.0545081583089507	0.0454468228168755	0.0066	0.0063	0.0863	0.0168	0.0415	0.0223	0.0183	0.0273	0.0028	0.0412	0.0372	0.1368	0.0036	0.0393	0.1117	0.0226	0.0205	0.0044	0.0036	0.021	0.0144	0.1279	0.0351	0.0992	0.0443	0.0034
16	rs79928493	6898512	0.89	0.587533376708783	1.12	0.083651866997597	0.0592656475761722	0.0626719286042323	0.0066	0.0063	0.0861	0.0169	0.0415	0.0223	0.0184	0.0275	0.0028	0.0411	0.0371	0.137	0.0036	0.0393	0.1119	0.0226	0.0205	0.0044	0.0037	0.0209	0.0143	0.1277	0.0352	0.0994	0.0443	0.0034
16	rs7201150	6898514	0.9	0.528487958927512	1.12	0.083651866997597	0.0588803962230065	0.063142798584871	0.0066	0.0063	0.0861	0.0169	0.0415	0.0223	0.0184	0.0275	0.0028	0.0411	0.0371	0.137	0.0036	0.0393	0.1118	0.0226	0.0205	0.0044	0.0037	0.0209	0.0143	0.1277	0.0352	0.0994	0.0443	0.0034
16	rs143058932	6898775	0.89	0.587533376708783	1.12	0.083651866997597	0.0577526918302639	0.0558536176850008	0.0066	0.0063	0.0861	0.0169	0.0415	0.0223	0.0184	0.0276	0.0028	0.0411	0.0371	0.137	0.0036	0.0392	0.1118	0.0226	0.0205	0.0044	0.0037	0.0209	0.0143	0.1277	0.0352	0.0995	0.0443	0.0034
16	rs8060002	6900185	0.89	0.587533376708783	1.12	0.083651866997597	0.0546648080281829	0.0654509721872734	0.0066	0.0063	0.0858	0.0168	0.0417	0.0222	0.0184	0.0278	0.0027	0.0411	0.0372	0.137	0.0037	0.0392	0.1121	0.0224	0.0205	0.0043	0.0037	0.0208	0.0144	0.1276	0.0351	0.0996	0.0444	0.0033
16	rs117802813	6900494	0.89	0.587533376708783	1.12	0.083651866997597	0.0497345245801633	0.0720117473988008	0.0066	0.0062	0.0857	0.0167	0.0417	0.0222	0.0184	0.0278	0.0027	0.0411	0.0371	0.137	0.0037	0.0392	0.1123	0.0225	0.0205	0.0043	0.0037	0.0208	0.0146	0.1275	0.0351	0.0997	0.0441	0.0033
16	rs117676666	6907270	0.89	0.587533376708783	1.12	0.083651866997597	0.0422979526808622	0.108516761928989	0.0066	0.0059	0.0848	0.0169	0.0419	0.0226	0.0188	0.0284	0.0026	0.0409	0.0374	0.1371	0.0039	0.0391	0.1127	0.0228	0.0209	0.0048	0.0038	0.0205	0.0152	0.127	0.0349	0.1001	0.0422	0.0032
16	rs11649022	6907474	0.89	0.587533376708783	1.12	0.083651866997597	0.0400691658883945	0.107846881974332	0.0064	0.0059	0.0848	0.0169	0.0419	0.0226	0.0188	0.0284	0.0026	0.0409	0.0374	0.1371	0.0039	0.0396	0.1128	0.0228	0.0209	0.0046	0.0038	0.0205	0.0152	0.127	0.0347	0.1001	0.0421	0.0032
16	rs72768858	6909096	0.89	0.587533376708783	1.11	0.0992615496976265	0.0399000569491171	0.110873859212413	0.0064	0.0058	0.0848	0.0169	0.0419	0.0226	0.0188	0.0284	0.0026	0.0409	0.0374	0.1371	0.0039	0.0397	0.1128	0.0228	0.0209	0.0046	0.0038	0.0205	0.0153	0.127	0.0347	0.1001	0.0421	0.0032
16	rs113583506	6912595	0.89	0.587533376708783	1.11	0.0992615496976265	0.0421955087954775	0.112994754844534	0.0064	0.0058	0.0853	0.0169	0.0417	0.0225	0.0186	0.0285	0.0025	0.0409	0.0375	0.137	0.0039	0.0398	0.1129	0.0227	0.0209	0.0047	0.0039	0.0205	0.0154	0.1269	0.0347	0.1	0.0419	0.0031
16	rs8044581	6913406	0.89	0.587533376708783	1.1	0.116987187387052	0.0454508910363299	0.130142647632455	0.0064	0.0058	0.0854	0.017	0.0417	0.0224	0.0186	0.0285	0.0025	0.0408	0.0375	0.137	0.0039	0.0398	0.1129	0.0226	0.0209	0.0047	0.0039	0.0204	0.0154	0.1269	0.0346	0.1	0.0419	0.0031
16	rs12926526	6918341	0.89	0.587533376708783	1.1	0.116987187387052	0.0497508773924854	0.142655642474505	0.0064	0.0056	0.0858	0.0169	0.0416	0.0223	0.0185	0.0285	0.0025	0.0408	0.0376	0.1371	0.0039	0.0398	0.1131	0.0227	0.0209	0.0047	0.0038	0.0204	0.0154	0.1269	0.0347	0.1001	0.0416	0.0032
16	rs7188996	6919049	0.89	0.587533376708783	1.07	0.184406357471863	0.0487599793496677	0.133571041827139	0.0063	0.0056	0.0858	0.0169	0.0416	0.0223	0.0186	0.0285	0.0025	0.0408	0.0376	0.1371	0.0039	0.0398	0.1131	0.0227	0.0209	0.0047	0.0038	0.0204	0.0154	0.1269	0.0347	0.1001	0.0416	0.0032
16	rs78312314	6924755	0.89	0.587533376708783	1.07	0.184406357471863	0.0582238373767642	0.147890154095013	0.0063	0.0055	0.0858	0.0169	0.0417	0.0223	0.0186	0.0285	0.0024	0.0409	0.0376	0.1371	0.0039	0.0399	0.1132	0.0228	0.0209	0.0046	0.0038	0.0204	0.0154	0.1269	0.0347	0.1002	0.0415	0.0032
16	rs12709158	6925056	0.89	0.587533376708783	1.07	0.184406357471863	0.0596895027077334	0.151575649842152	0.0063	0.0054	0.0858	0.0169	0.0417	0.0223	0.0187	0.0285	0.0024	0.0409	0.0377	0.1371	0.0039	0.0399	0.1132	0.0228	0.0209	0.0046	0.0038	0.0204	0.0154	0.127	0.0347	0.1002	0.0415	0.0032
16	rs118130352	6926910	0.89	0.587533376708783	1.07	0.184406357471863	0.0610668173845888	0.142934327898062	0.0063	0.0054	0.0855	0.0171	0.0417	0.0222	0.0186	0.0285	0.0024	0.0409	0.0377	0.1371	0.0039	0.0401	0.1134	0.0228	0.0208	0.0046	0.0038	0.0203	0.0154	0.1272	0.0348	0.1002	0.0413	0.0032
16	rs1492381	6928372	0.89	0.587533376708783	1.06	0.212122118160079	0.0629420518452148	0.148360828589878	0.0062	0.0054	0.0853	0.0172	0.0417	0.0222	0.0186	0.0284	0.0024	0.0409	0.0377	0.1372	0.0039	0.0401	0.1135	0.0228	0.0207	0.0045	0.0038	0.0203	0.0154	0.1273	0.0348	0.1003	0.0412	0.0032
16	rs72768895	6929299	0.89	0.587533376708783	1.06	0.212122118160079	0.0606365057528239	0.129514703686575	0.0062	0.0054	0.0853	0.0172	0.0417	0.0222	0.0186	0.0284	0.0024	0.0409	0.0377	0.1372	0.0038	0.0402	0.1135	0.0227	0.0207	0.0045	0.0038	0.0203	0.0154	0.1273	0.0348	0.1003	0.0412	0.0032
16	rs117953057	6935020	0.89	0.587533376708783	1.06	0.212122118160079	0.0585697456002795	0.1161617008798	0.0061	0.0053	0.0852	0.0174	0.042	0.0222	0.0186	0.0283	0.0023	0.0409	0.0376	0.1372	0.0038	0.0404	0.1136	0.0226	0.0207	0.0043	0.0037	0.0203	0.0154	0.1272	0.0348	0.1003	0.0411	0.0032
16	rs62017685	6935437	0.89	0.587533376708783	1.06	0.212122118160079	0.058460364452251	0.117195942938933	0.0061	0.0053	0.0851	0.0174	0.042	0.0222	0.0186	0.0283	0.0023	0.0409	0.0376	0.1372	0.0038	0.0405	0.1136	0.0226	0.0207	0.0043	0.0037	0.0203	0.0154	0.1272	0.0348	0.1003	0.0411	0.0032
16	rs117608737	6937246	0.88	0.650722301593725	1.06	0.212122118160079	0.0582965471291594	0.112059669825211	0.0061	0.0053	0.0851	0.0174	0.042	0.0222	0.0186	0.0283	0.0023	0.0408	0.0376	0.1371	0.0037	0.0405	0.1136	0.0226	0.0208	0.0043	0.0037	0.0203	0.0154	0.1271	0.0348	0.1004	0.0411	0.0033
16	rs117848367	6939506	0.88	0.650722301593725	1.05	0.24269399207398	0.0596710325915552	0.111720374833512	0.0061	0.0053	0.0851	0.0175	0.0421	0.0222	0.0186	0.0283	0.0023	0.0409	0.0376	0.137	0.0037	0.0406	0.1136	0.0226	0.0208	0.0043	0.0037	0.0203	0.0154	0.1271	0.0349	0.1004	0.0411	0.0033
16	rs117717340	6943292	0.88	0.650722301593725	1.05	0.24269399207398	0.0631143859414597	0.115903683580575	0.0061	0.0053	0.0851	0.0176	0.0423	0.0222	0.0187	0.0283	0.0023	0.0409	0.0377	0.1368	0.0036	0.0407	0.1137	0.0225	0.0209	0.0042	0.0037	0.0203	0.0154	0.1269	0.0349	0.1004	0.041	0.0033
16	rs56262820	6943907	0.88	0.650722301593725	1.05	0.24269399207398	0.0640581011860806	0.11814704359979	0.0061	0.0053	0.085	0.0176	0.0424	0.0222	0.0187	0.0283	0.0023	0.0409	0.0376	0.1368	0.0035	0.0408	0.1137	0.0225	0.0209	0.0042	0.0037	0.0203	0.0154	0.1269	0.0349	0.1004	0.041	0.0033
16	rs118114133	6945405	0.88	0.650722301593725	1.05	0.24269399207398	0.0656777195110471	0.11814704359979	0.0061	0.0053	0.085	0.0176	0.0425	0.0222	0.0187	0.0282	0.0023	0.0409	0.0376	0.1368	0.0035	0.0408	0.1136	0.0225	0.0209	0.0042	0.0037	0.0203	0.0154	0.1268	0.0349	0.1004	0.041	0.0033
16	rs35942151	6949523	0.88	0.650722301593725	1.05	0.24269399207398	0.0724447937397827	0.117109623517127	0.006	0.0053	0.0851	0.0178	0.0427	0.0223	0.0187	0.0282	0.0023	0.0409	0.0376	0.1368	0.0034	0.041	0.1136	0.0224	0.0209	0.0042	0.0037	0.0203	0.0154	0.1266	0.0349	0.1004	0.0411	0.0034
16	rs34093172	6951088	0.88	0.650722301593725	1.05	0.24269399207398	0.0598559041926723	0.121192531147954	0.0061	0.0053	0.085	0.0181	0.043	0.0223	0.0187	0.0281	0.0023	0.041	0.0374	0.1366	0.0035	0.0412	0.1136	0.0223	0.0209	0.0042	0.0036	0.0204	0.0152	0.1263	0.035	0.1002	0.0411	0.0033
16	rs111329911	6951143	0.88	0.650722301593725	1.05	0.24269399207398	0.0593024251012532	0.116419935678412	0.0061	0.0053	0.0849	0.0181	0.0431	0.0224	0.0188	0.0281	0.0023	0.0409	0.0374	0.1366	0.0036	0.0412	0.1137	0.0223	0.0209	0.0042	0.0036	0.0204	0.0151	0.1263	0.035	0.1002	0.0411	0.0033
16	rs13329855	6951193	0.88	0.650722301593725	1.05	0.24269399207398	0.0605991823977443	0.122506652000453	0.0061	0.0053	0.0849	0.0181	0.0431	0.0224	0.0188	0.0281	0.0023	0.0409	0.0374	0.1366	0.0036	0.0412	0.1137	0.0222	0.0209	0.0042	0.0036	0.0204	0.0151	0.1262	0.035	0.1002	0.0411	0.0034
16	rs4786127	6952156	0.88	0.650722301593725	1.05	0.24269399207398	0.0862610700281991	0.0973489153999478	0.0061	0.0057	0.085	0.0181	0.0432	0.0224	0.0188	0.0281	0.0023	0.0411	0.0374	0.1369	0.0035	0.0413	0.1139	0.0222	0.0209	0.0042	0.0039	0.0205	0.0151	0.1251	0.0349	0.1002	0.041	0.0033
16	rs117308585	6953116	0.88	0.650722301593725	1.05	0.24269399207398	0.0752692359563784	0.0786818857989365	0.0061	0.0059	0.0849	0.0181	0.0432	0.0224	0.0188	0.0281	0.0023	0.0411	0.0374	0.1373	0.0035	0.0413	0.1139	0.0222	0.0209	0.0041	0.0039	0.0205	0.0151	0.1246	0.0348	0.1001	0.0409	0.0033
16	rs117000213	6953895	0.88	0.650722301593725	1.05	0.24269399207398	0.0788265759334585	0.084220632096698	0.0061	0.0059	0.0849	0.0182	0.0432	0.0224	0.0189	0.0281	0.0023	0.0411	0.0374	0.1374	0.0035	0.0413	0.114	0.0221	0.0208	0.0041	0.004	0.0205	0.0151	0.1245	0.0348	0.1	0.0409	0.0033
16	rs7200656	6957192	0.88	0.650722301593725	1.05	0.24269399207398	0.0963505034103439	0.0917871177191262	0.006	0.006	0.0849	0.0185	0.0433	0.0223	0.019	0.0281	0.0023	0.0413	0.0374	0.1379	0.0035	0.0414	0.1143	0.022	0.0209	0.0041	0.0041	0.0206	0.0151	0.1238	0.0345	0.0995	0.0407	0.0034
16	rs79143993	6965428	0.88	0.650722301593725	1.05	0.24269399207398	0.26101863573073	0.0481101441270902	0.0057	0.0064	0.0849	0.0195	0.0439	0.0221	0.0194	0.0286	0.0022	0.0427	0.0376	0.1378	0.0034	0.0421	0.115	0.0207	0.0202	0.0041	0.0045	0.0205	0.0148	0.1232	0.0336	0.0983	0.0401	0.0034
16	rs56257619	6968435	0.88	0.650722301593725	1.05	0.24269399207398	0.349602120646731	0.0476914650292326	0.0057	0.0064	0.0847	0.0197	0.0439	0.0222	0.0195	0.0287	0.0022	0.043	0.0377	0.1375	0.0034	0.0422	0.1153	0.0205	0.0201	0.0041	0.0046	0.0205	0.0147	0.123	0.0334	0.0983	0.04	0.0034
16	rs6500876	6971121	0.88	0.650722301593725	1.04	0.276253925711104	0.357615371286158	0.0703118997827638	0.0057	0.0065	0.0847	0.0197	0.0439	0.0222	0.0195	0.0287	0.0022	0.043	0.0377	0.1374	0.0034	0.0422	0.1155	0.0205	0.0201	0.004	0.0046	0.0205	0.0147	0.1229	0.0332	0.0984	0.04	0.0034
16	rs72772263	6979688	0.88	0.650722301593725	1.04	0.276253925711104	0.327450216651872	0.0644963240392324	0.0055	0.0069	0.0844	0.0202	0.0438	0.0222	0.0197	0.0287	0.0022	0.0429	0.0375	0.1386	0.0034	0.0423	0.1164	0.0202	0.0201	0.0039	0.0045	0.0206	0.0149	0.1218	0.0323	0.0992	0.0392	0.0035
16	rs118148611	6979690	0.88	0.650722301593725	1.04	0.276253925711104	0.326227529447406	0.0624705832802539	0.0055	0.0069	0.0844	0.0202	0.0438	0.0222	0.0197	0.0287	0.0022	0.0429	0.0375	0.1385	0.0034	0.0423	0.1164	0.0202	0.0201	0.0039	0.0045	0.0206	0.0149	0.1218	0.0323	0.0992	0.0392	0.0035
16	rs11077116	6988411	0.87	0.718142804220985	1.04	0.276253925711104	0.417340266131348	0.0907684969522739	0.0053	0.0072	0.0842	0.0209	0.0433	0.0228	0.0197	0.0287	0.0021	0.0434	0.0376	0.1394	0.0035	0.0418	0.117	0.02	0.0204	0.0039	0.0044	0.0207	0.0147	0.1206	0.0317	0.0999	0.0387	0.0034
16	rs11864535	6988620	0.87	0.718142804220985	1.04	0.276253925711104	0.415264982799414	0.0917086021624525	0.0053	0.0072	0.0842	0.0209	0.0432	0.0228	0.0197	0.0286	0.0021	0.0434	0.0376	0.1394	0.0035	0.0418	0.117	0.02	0.0204	0.0039	0.0044	0.0207	0.0147	0.1206	0.0317	0.0999	0.0387	0.0034
16	rs73543280	6992515	0.87	0.718142804220985	1.04	0.276253925711104	0.377918836979138	0.0682108564258629	0.0052	0.0072	0.0842	0.0209	0.0432	0.0228	0.0197	0.0286	0.0021	0.0434	0.0377	0.1395	0.0034	0.0418	0.117	0.0201	0.0204	0.0038	0.0044	0.0208	0.0146	0.1205	0.0315	0.1	0.0387	0.0034
16	rs117073185	7001311	0.87	0.718142804220985	1.04	0.276253925711104	0.408784466251374	0.051393677963029	0.0053	0.0071	0.0843	0.021	0.0431	0.0225	0.0196	0.0286	0.0021	0.0434	0.0377	0.1398	0.0035	0.042	0.117	0.0199	0.0203	0.004	0.0044	0.0208	0.0145	0.12	0.0315	0.1005	0.0385	0.0035
16	rs9932084	7001406	0.87	0.718142804220985	1.04	0.276253925711104	0.41820649035478	0.0597464449684687	0.0053	0.0071	0.0842	0.021	0.0431	0.0226	0.0196	0.0286	0.0021	0.0434	0.0377	0.1398	0.0035	0.042	0.117	0.0199	0.0203	0.004	0.0044	0.0208	0.0146	0.1201	0.0315	0.1005	0.0385	0.0035
16	rs112578796	7004128	0.87	0.718142804220985	1.03	0.312927433563081	0.428846396994943	0.0397158453180618	0.0052	0.0071	0.0842	0.0211	0.0431	0.0225	0.0196	0.0287	0.0021	0.0435	0.0373	0.1398	0.0035	0.0421	0.1172	0.0198	0.0204	0.004	0.0044	0.0209	0.0146	0.1199	0.0315	0.1005	0.0384	0.0035
16	rs35819522	7004453	0.87	0.718142804220985	1.03	0.312927433563081	0.432187573496954	0.0387309430377295	0.0052	0.0071	0.0842	0.0211	0.0431	0.0225	0.0196	0.0287	0.0021	0.0435	0.0373	0.1398	0.0035	0.0421	0.1172	0.0197	0.0204	0.004	0.0044	0.0209	0.0146	0.1198	0.0315	0.1004	0.0384	0.0035
16	rs72774232	7006203	0.87	0.718142804220985	1.03	0.312927433563081	0.444905634616464	0.0419442590987126	0.0053	0.0071	0.0841	0.0211	0.0431	0.0225	0.0196	0.0287	0.0021	0.0436	0.0373	0.1398	0.0035	0.0421	0.1174	0.0197	0.0204	0.0041	0.0044	0.0209	0.0146	0.1197	0.0315	0.1003	0.0385	0.0034
16	rs78769086	7009194	0.88	0.650722301593725	1.03	0.312927433563081	0.576873997256201	0.0449803670229448	0.0052	0.0072	0.0834	0.0218	0.043	0.0228	0.0203	0.0283	0.002	0.044	0.0371	0.1403	0.0037	0.0421	0.1167	0.0196	0.0212	0.0044	0.0045	0.021	0.015	0.1192	0.0315	0.0991	0.0378	0.0034
16	rs12923735	7011384	0.87	0.718142804220985	1.03	0.312927433563081	0.631104431351328	0.051393677963029	0.0051	0.0074	0.0834	0.0219	0.043	0.0229	0.0204	0.0283	0.002	0.0442	0.0371	0.1405	0.0036	0.0422	0.117	0.0196	0.0215	0.0044	0.0045	0.0212	0.0151	0.1189	0.0316	0.0984	0.0376	0.003
16	rs62016370	7011532	0.87	0.718142804220985	1.03	0.312927433563081	0.635119000357885	0.0540125712744071	0.0051	0.0074	0.0834	0.0219	0.043	0.0229	0.0204	0.0283	0.002	0.0442	0.0371	0.1405	0.0036	0.0422	0.1169	0.0196	0.0215	0.0044	0.0045	0.0212	0.0151	0.1189	0.0316	0.0984	0.0376	0.003
16	rs111392687	7013162	0.87	0.718142804220985	1.03	0.312927433563081	0.619548946266329	0.0550250321670733	0.0051	0.0074	0.0835	0.022	0.0429	0.0229	0.0205	0.0283	0.002	0.0442	0.0371	0.1404	0.0036	0.0421	0.1169	0.0197	0.0215	0.0044	0.0045	0.0213	0.0152	0.1189	0.0316	0.0982	0.0376	0.003
16	rs112965395	7014739	0.87	0.718142804220985	1.03	0.312927433563081	0.621712516913728	0.0583060569503148	0.0051	0.0075	0.0836	0.022	0.0428	0.023	0.0206	0.0283	0.002	0.0442	0.0371	0.1402	0.0036	0.042	0.1169	0.0199	0.0216	0.0044	0.0045	0.0213	0.0152	0.1189	0.0315	0.098	0.0376	0.0029
16	rs117490186	7017038	0.87	0.718142804220985	1.03	0.312927433563081	0.620386047309385	0.065519386739129	0.0051	0.0075	0.0837	0.0221	0.0427	0.0231	0.0208	0.0284	0.002	0.0443	0.0371	0.1401	0.0035	0.0418	0.1169	0.02	0.0216	0.0044	0.0045	0.0214	0.0153	0.1188	0.0315	0.0978	0.0375	0.0029
16	rs12709164	7017567	0.87	0.718142804220985	1.03	0.312927433563081	0.612732043378442	0.0691180516422347	0.0051	0.0075	0.0837	0.0221	0.0427	0.0231	0.0208	0.0284	0.0021	0.0442	0.0371	0.1402	0.0035	0.0417	0.1169	0.02	0.0217	0.0045	0.0045	0.0213	0.0153	0.1188	0.0315	0.0978	0.0375	0.0029
16	rs78042151	7018981	0.87	0.718142804220985	1.03	0.312927433563081	0.617597726769792	0.0710889082410334	0.0051	0.0075	0.0837	0.0222	0.0427	0.0231	0.0208	0.0284	0.0021	0.0442	0.0371	0.1401	0.0035	0.0418	0.1169	0.02	0.0216	0.0044	0.0045	0.0213	0.0153	0.1189	0.0315	0.0976	0.0375	0.0029
16	rs117299926	7021618	0.87	0.718142804220985	1.04	0.276253925711104	0.608783058739441	0.0738002367806995	0.0051	0.0075	0.0838	0.0222	0.0426	0.0231	0.0208	0.0283	0.002	0.0441	0.037	0.1401	0.0036	0.0418	0.1171	0.02	0.0216	0.0044	0.0045	0.0213	0.0154	0.1189	0.0316	0.0975	0.0375	0.0028
16	rs117802521	7022712	0.87	0.718142804220985	1.03	0.312927433563081	0.608298905938173	0.0713014336840054	0.0051	0.0075	0.0838	0.0222	0.0426	0.0231	0.0208	0.0283	0.002	0.0441	0.037	0.14	0.0036	0.0418	0.1172	0.02	0.0216	0.0044	0.0045	0.0213	0.0154	0.119	0.0316	0.0974	0.0375	0.0028
16	rs57412659	7027586	0.88	0.650722301593725	1.04	0.276253925711104	0.622900458524442	0.075026717366591	0.0051	0.0075	0.0838	0.0222	0.0426	0.0231	0.0209	0.0282	0.002	0.0441	0.037	0.1399	0.0036	0.0419	0.1175	0.02	0.0216	0.0044	0.0045	0.0213	0.0155	0.1192	0.0316	0.0971	0.0374	0.0028
16	rs34845996	7030513	0.88	0.650722301593725	1.04	0.276253925711104	0.630893460173148	0.0769185302473213	0.005	0.0075	0.0837	0.0222	0.0425	0.0231	0.0209	0.0282	0.002	0.044	0.0369	0.1397	0.0035	0.0419	0.1176	0.02	0.0216	0.0044	0.0045	0.0213	0.0156	0.1193	0.0316	0.0973	0.0374	0.0028
16	rs72776228	7033294	0.88	0.650722301593725	1.05	0.24269399207398	0.647232249387403	0.0779451720202022	0.005	0.0075	0.0838	0.0222	0.0425	0.023	0.0209	0.0282	0.0019	0.044	0.0368	0.1393	0.0035	0.0419	0.1179	0.0201	0.0216	0.0044	0.0045	0.0212	0.0158	0.1193	0.0316	0.0975	0.0373	0.0027
16	rs9941014	7037653	0.88	0.650722301593725	1.04	0.276253925711104	0.666713779238627	0.0769185302473213	0.005	0.0075	0.0838	0.0222	0.0426	0.0229	0.0209	0.0282	0.0019	0.044	0.0367	0.1389	0.0035	0.0419	0.1181	0.0201	0.0216	0.0045	0.0045	0.0212	0.0159	0.1194	0.0315	0.0976	0.0373	0.0027
16	rs112779765	7038262	0.88	0.650722301593725	1.05	0.24269399207398	0.666713779238627	0.0770648527053076	0.005	0.0075	0.0838	0.0222	0.0426	0.0229	0.0209	0.0282	0.0019	0.044	0.0368	0.1389	0.0035	0.0419	0.1181	0.0201	0.0216	0.0045	0.0045	0.0211	0.0159	0.1194	0.0316	0.0976	0.0373	0.0027
16	rs10500343	7042532	0.88	0.650722301593725	1.05	0.24269399207398	0.682442738276632	0.0792732885342492	0.005	0.0075	0.0837	0.0221	0.0426	0.0229	0.0209	0.0282	0.0018	0.0439	0.0368	0.1387	0.0035	0.042	0.1183	0.0201	0.0216	0.0045	0.0046	0.021	0.016	0.1195	0.0316	0.0976	0.0372	0.0027
16	rs57991974	7043632	0.88	0.650722301593725	1.05	0.24269399207398	0.67626197766454	0.0794214207750481	0.0051	0.0074	0.0837	0.0221	0.0426	0.0229	0.0209	0.0282	0.0018	0.0438	0.0367	0.1387	0.0036	0.042	0.1183	0.0201	0.0216	0.0045	0.0046	0.021	0.016	0.1195	0.0316	0.0976	0.0372	0.0027
16	rs17141986	7045276	0.88	0.650722301593725	1.05	0.24269399207398	0.670467891781495	0.0794955290774959	0.0051	0.0074	0.0839	0.0221	0.0428	0.023	0.0209	0.0282	0.0018	0.0438	0.0369	0.1384	0.0035	0.0421	0.1182	0.02	0.0217	0.0045	0.0045	0.0209	0.0162	0.1196	0.0312	0.0979	0.0371	0.0025
16	rs116171958	7046176	0.89	0.587533376708783	1.05	0.24269399207398	0.588125190923328	0.0725106983371063	0.0051	0.0072	0.0847	0.0219	0.0428	0.023	0.0206	0.028	0.0018	0.0436	0.0365	0.1376	0.0033	0.0425	0.1183	0.0198	0.0217	0.0047	0.0044	0.0208	0.0167	0.12	0.0309	0.0983	0.0372	0.0025
16	rs72776236	7047105	0.91	0.473491286898298	1.05	0.24269399207398	0.371032981180616	0.0817318068571982	0.0052	0.0068	0.0873	0.0214	0.0422	0.0228	0.0203	0.0272	0.0018	0.0433	0.0359	0.1364	0.003	0.0432	0.1185	0.0197	0.0216	0.0048	0.0042	0.0206	0.0181	0.12	0.0308	0.0997	0.0373	0.0024
16	rs7185741	7047357	0.92	0.422441555019286	1.05	0.24269399207398	0.315331075526464	0.0963863223204539	0.0051	0.0067	0.0878	0.0213	0.042	0.0228	0.0202	0.027	0.0018	0.0431	0.0357	0.1362	0.0029	0.0434	0.1184	0.0197	0.0215	0.0048	0.0041	0.0205	0.0185	0.1203	0.0308	0.1003	0.0373	0.0023
16	rs17141995	7050441	0.92	0.422441555019286	1.04	0.276253925711104	0.146620961397324	0.207142208090513	0.0047	0.0059	0.09	0.02	0.0406	0.022	0.0195	0.0255	0.0015	0.0423	0.035	0.1366	0.0023	0.0437	0.1193	0.0198	0.0207	0.0045	0.0033	0.0201	0.0197	0.1225	0.0304	0.1044	0.0379	0.0019
16	rs116970998	7051348	0.92	0.422441555019286	1.04	0.276253925711104	0.135000989242944	0.255558940540181	0.0047	0.0058	0.0902	0.0198	0.0405	0.022	0.0194	0.0254	0.0015	0.0423	0.035	0.1367	0.0022	0.0438	0.1193	0.0198	0.0207	0.0045	0.0033	0.0201	0.0198	0.1226	0.0303	0.1047	0.0379	0.0019
16	rs62016448	7051749	0.92	0.422441555019286	1.04	0.276253925711104	0.107473791089714	0.2398703721829	0.0047	0.0058	0.0902	0.0198	0.0405	0.0219	0.0194	0.0255	0.0015	0.0422	0.035	0.1366	0.0022	0.0438	0.1193	0.0198	0.0207	0.0045	0.0033	0.0202	0.0198	0.1226	0.0304	0.1048	0.0379	0.0019
16	rs12921822	7052774	0.92	0.422441555019286	1.04	0.276253925711104	0.087889778428759	0.181991115950317	0.0047	0.0057	0.0908	0.0196	0.0405	0.022	0.0192	0.0252	0.0014	0.0424	0.0346	0.1369	0.0021	0.0438	0.1197	0.0197	0.0204	0.0044	0.0031	0.0201	0.02	0.1226	0.0305	0.1053	0.038	0.0018
16	rs75689212	7053664	0.93	0.375229593708928	1.05	0.24269399207398	0.0634022995205393	0.225481738887739	0.0045	0.0056	0.0922	0.0192	0.0401	0.0218	0.0189	0.0246	0.0014	0.0422	0.0341	0.1383	0.0019	0.0435	0.1213	0.0196	0.0202	0.0042	0.0027	0.0199	0.0201	0.1228	0.0303	0.1058	0.0376	0.0016
16	rs62016453	7055443	0.94	0.331738599837001	1.05	0.24269399207398	0.0630186064553914	0.404809802999131	0.0042	0.0055	0.095	0.0185	0.0394	0.0212	0.0181	0.0236	0.0013	0.0418	0.0331	0.1411	0.0015	0.0425	0.124	0.019	0.0197	0.0039	0.002	0.0194	0.0204	0.1237	0.0301	0.1067	0.037	0.0013
16	rs28719484	7056818	0.94	0.331738599837001	1.05	0.24269399207398	0.048213505404993	0.396023581955076	0.0041	0.0054	0.0957	0.0184	0.0393	0.0211	0.018	0.0234	0.0014	0.0418	0.033	0.1416	0.0015	0.0422	0.1246	0.019	0.0197	0.0039	0.0019	0.0193	0.0205	0.124	0.0302	0.1068	0.0368	0.0013
16	rs11860345	7057257	0.94	0.331738599837001	1.05	0.24269399207398	0.0473383008082481	0.326519445512793	0.0041	0.0054	0.0957	0.0184	0.0393	0.0211	0.018	0.0234	0.0014	0.0418	0.0329	0.1417	0.0015	0.0422	0.1246	0.019	0.0197	0.0039	0.0019	0.0193	0.0205	0.1241	0.0302	0.1068	0.0368	0.0013
16	rs1382485	7057567	0.94	0.331738599837001	1.05	0.24269399207398	0.0474649291181946	0.327251290698633	0.0041	0.0054	0.0958	0.0184	0.0392	0.0211	0.0179	0.0234	0.0014	0.0418	0.0329	0.1417	0.0015	0.0422	0.1246	0.019	0.0197	0.0039	0.0019	0.0193	0.0205	0.1241	0.0302	0.1068	0.0368	0.0013
16	rs117638086	7057935	0.94	0.331738599837001	1.05	0.24269399207398	0.0544733880575365	0.324935430844425	0.0041	0.0054	0.0958	0.0183	0.0392	0.0211	0.0179	0.0234	0.0014	0.0418	0.0329	0.1417	0.0015	0.0422	0.1246	0.019	0.0197	0.0039	0.002	0.0193	0.0205	0.1241	0.0302	0.1068	0.0368	0.0013
16	rs74315848	7059355	0.94	0.331738599837001	1.05	0.24269399207398	0.0544907713292912	0.321045980633058	0.0041	0.0054	0.0959	0.0183	0.0392	0.0211	0.0178	0.0234	0.0014	0.0418	0.0329	0.1417	0.0015	0.0422	0.1246	0.0191	0.0196	0.0039	0.002	0.0193	0.0206	0.1242	0.0302	0.1068	0.0367	0.0012
16	rs2029625	7059649	0.94	0.331738599837001	1.05	0.24269399207398	0.0540918936059951	0.316566061568284	0.0041	0.0054	0.0959	0.0183	0.0392	0.0211	0.0178	0.0234	0.0014	0.0418	0.0329	0.1417	0.0015	0.0422	0.1246	0.0192	0.0196	0.0039	0.0019	0.0193	0.0206	0.1242	0.0302	0.1069	0.0367	0.0012
16	rs116843707	7067509	0.94	0.331738599837001	1.05	0.24269399207398	0.0547868544888489	0.32590994164905	0.0041	0.0054	0.0962	0.0183	0.0391	0.0209	0.0177	0.0233	0.0014	0.0417	0.0326	0.1417	0.0014	0.042	0.125	0.0191	0.0195	0.0038	0.0019	0.0192	0.0205	0.1244	0.0303	0.1069	0.0371	0.0012
16	rs72776265	7071848	0.94	0.331738599837001	1.05	0.24269399207398	0.0555405632312767	0.33557888955873	0.004	0.0054	0.0964	0.0183	0.0391	0.0209	0.0177	0.0233	0.0014	0.0416	0.0325	0.1417	0.0014	0.0419	0.1252	0.0191	0.0195	0.0038	0.0019	0.0192	0.0205	0.1244	0.0303	0.107	0.0372	0.0012
16	rs77794981	7078061	0.94	0.331738599837001	1.05	0.24269399207398	0.0584785852191837	0.339025557082936	0.004	0.0054	0.0966	0.0183	0.039	0.0208	0.0176	0.0233	0.0013	0.0415	0.0324	0.1417	0.0014	0.0418	0.1255	0.019	0.0194	0.0038	0.0019	0.0192	0.0204	0.1246	0.0304	0.107	0.0372	0.0012
16	rs35869092	7080631	0.93	0.375229593708928	1.05	0.24269399207398	0.0595787388041439	0.354410797068161	0.004	0.0054	0.0967	0.0183	0.039	0.0208	0.0176	0.0233	0.0013	0.0415	0.0323	0.1417	0.0014	0.0418	0.1256	0.019	0.0194	0.0038	0.0019	0.0192	0.0204	0.1246	0.0305	0.1071	0.0372	0.0012
16	rs78331893	7084127	0.94	0.331738599837001	1.05	0.24269399207398	0.0599855397550815	0.366076988562448	0.004	0.0054	0.0968	0.0182	0.039	0.0207	0.0175	0.0232	0.0013	0.0415	0.0323	0.1418	0.0014	0.0417	0.1256	0.019	0.0194	0.0038	0.0019	0.0191	0.0204	0.1247	0.0306	0.1072	0.0372	0.0012
16	rs76104501	7091413	0.94	0.331738599837001	1.05	0.24269399207398	0.0608607651641788	0.386267000916768	0.0039	0.0054	0.0971	0.0182	0.0389	0.0206	0.0174	0.0232	0.0013	0.0414	0.0322	0.142	0.0013	0.0415	0.1254	0.019	0.0193	0.0037	0.0018	0.0191	0.0205	0.125	0.0308	0.1075	0.0372	0.0011
16	rs59843194	7093438	0.94	0.331738599837001	1.05	0.24269399207398	0.0666861063727617	0.390110222609675	0.0039	0.0053	0.0973	0.0181	0.0389	0.0206	0.0173	0.0232	0.0012	0.0413	0.0321	0.1424	0.0013	0.0413	0.1256	0.019	0.0193	0.0036	0.0018	0.019	0.0205	0.1251	0.031	0.1077	0.0372	0.0011
16	rs117421058	7094621	0.94	0.331738599837001	1.05	0.24269399207398	0.0688345561293127	0.405587594281365	0.0038	0.0053	0.0974	0.0181	0.0388	0.0207	0.0173	0.0232	0.0012	0.0413	0.032	0.1424	0.0013	0.0411	0.1257	0.019	0.0193	0.0036	0.0017	0.019	0.0205	0.1252	0.0311	0.1079	0.0372	0.0011
16	rs117598452	7097032	0.94	0.331738599837001	1.05	0.24269399207398	0.0697923740700397	0.412866600623244	0.0038	0.0053	0.0975	0.0181	0.0388	0.0207	0.0172	0.0232	0.0012	0.0413	0.032	0.1424	0.0013	0.041	0.1258	0.019	0.0192	0.0036	0.0017	0.0189	0.0205	0.1252	0.0311	0.108	0.0372	0.0011
16	rs78335211	7097218	0.94	0.331738599837001	1.05	0.24269399207398	0.0685306853321679	0.408572907230881	0.0038	0.0053	0.0975	0.018	0.0388	0.0206	0.0172	0.0232	0.0012	0.0413	0.032	0.1423	0.0013	0.041	0.1257	0.019	0.0192	0.0036	0.0017	0.0189	0.0205	0.1253	0.0311	0.108	0.0371	0.0011
16	rs117827286	7099242	0.94	0.331738599837001	1.05	0.24269399207398	0.0700588275580594	0.416127518445292	0.0038	0.0053	0.0975	0.018	0.0388	0.0206	0.0172	0.0232	0.0012	0.0413	0.0319	0.1424	0.0013	0.0409	0.1258	0.019	0.0191	0.0036	0.0017	0.0189	0.0205	0.1253	0.0311	0.1081	0.0371	0.0011
16	rs78613856	7100073	0.94	0.331738599837001	1.05	0.24269399207398	0.0695265819003536	0.419657116821642	0.0038	0.0053	0.0975	0.018	0.0388	0.0206	0.0172	0.0232	0.0012	0.0412	0.0319	0.1425	0.0013	0.0408	0.1259	0.019	0.0191	0.0036	0.0017	0.0189	0.0206	0.1254	0.0311	0.1082	0.0371	0.0011
16	rs7188647	7101720	0.94	0.331738599837001	1.05	0.24269399207398	0.0703876788867072	0.409352667664287	0.0038	0.0053	0.0975	0.018	0.0388	0.0207	0.0172	0.0232	0.0012	0.0412	0.0319	0.1426	0.0013	0.0407	0.126	0.019	0.0191	0.0036	0.0017	0.0189	0.0206	0.1254	0.031	0.1083	0.0371	0.0011
16	rs116874152	7102297	0.94	0.331738599837001	1.04	0.276253925711104	0.0711105406841737	0.415996947968664	0.0038	0.0053	0.0975	0.018	0.0387	0.0207	0.0172	0.0232	0.0012	0.0412	0.0318	0.1426	0.0013	0.0407	0.126	0.019	0.0191	0.0036	0.0017	0.0189	0.0206	0.1254	0.031	0.1083	0.0371	0.0011
16	rs62014067	7105831	0.94	0.331738599837001	1.04	0.276253925711104	0.0763274935213932	0.461282974482177	0.0038	0.0053	0.0975	0.018	0.0386	0.0207	0.0171	0.0232	0.0012	0.041	0.0316	0.143	0.0013	0.0407	0.1264	0.019	0.0191	0.0035	0.0016	0.0188	0.0206	0.1255	0.0312	0.1085	0.0371	0.001
16	rs34539602	7105833	0.94	0.331738599837001	1.04	0.276253925711104	0.0763274935213932	0.461551425041483	0.0038	0.0053	0.0975	0.018	0.0386	0.0207	0.0171	0.0232	0.0012	0.041	0.0316	0.143	0.0013	0.0407	0.1264	0.019	0.0191	0.0035	0.0016	0.0188	0.0206	0.1255	0.0312	0.1085	0.0371	0.001
16	rs1478717	7105895	0.94	0.331738599837001	1.04	0.276253925711104	0.0772203154694318	0.455521224883855	0.0038	0.0053	0.0975	0.018	0.0386	0.0207	0.0171	0.0232	0.0012	0.041	0.0316	0.143	0.0013	0.0407	0.1264	0.019	0.0191	0.0035	0.0016	0.0188	0.0206	0.1255	0.0312	0.1085	0.0371	0.001
16	rs116937218	7109699	0.94	0.331738599837001	1.04	0.276253925711104	0.0764794525925257	0.472052731375092	0.0038	0.0052	0.0974	0.018	0.0386	0.0207	0.017	0.0231	0.0012	0.0409	0.0316	0.1432	0.0013	0.0407	0.1264	0.019	0.0191	0.0035	0.0016	0.0188	0.0206	0.1256	0.0313	0.1085	0.0371	0.001
16	rs6500914	7113020	0.94	0.331738599837001	1.04	0.276253925711104	0.076370890498386	0.465583084261449	0.0038	0.0052	0.0973	0.0179	0.0387	0.0207	0.0169	0.0231	0.0012	0.0409	0.0317	0.1435	0.0012	0.0406	0.1265	0.0189	0.0192	0.0034	0.0015	0.0187	0.0206	0.1257	0.0314	0.1085	0.0372	9e-04
16	rs11077131	7116799	0.94	0.331738599837001	1.04	0.276253925711104	0.0743910797522791	0.473538627921663	0.0037	0.0052	0.0972	0.0177	0.0386	0.0206	0.0167	0.0231	0.0012	0.0408	0.0317	0.1442	0.0014	0.0406	0.1267	0.0188	0.0191	0.0033	0.0014	0.0186	0.0207	0.1258	0.0315	0.1085	0.0372	0.001
16	rs75730451	7118159	0.94	0.331738599837001	1.04	0.276253925711104	0.0750758988584313	0.477326372898924	0.0037	0.0052	0.0972	0.0177	0.0386	0.0206	0.0167	0.0231	0.0011	0.0408	0.0316	0.1443	0.0014	0.0406	0.1268	0.0188	0.0191	0.0033	0.0014	0.0186	0.0207	0.1258	0.0316	0.1086	0.0372	0.001
16	rs12448314	7122047	0.94	0.331738599837001	1.04	0.276253925711104	0.0814228920927938	0.479629885376143	0.0037	0.0051	0.0973	0.0177	0.0386	0.0205	0.0166	0.023	0.0011	0.0408	0.0316	0.1445	0.0015	0.0406	0.1268	0.0187	0.0191	0.0032	0.0013	0.0185	0.0208	0.1257	0.0317	0.1087	0.037	0.001
16	rs12709171	7122301	0.94	0.331738599837001	1.04	0.276253925711104	0.0821941303501506	0.480307934763539	0.0037	0.0051	0.0973	0.0177	0.0386	0.0205	0.0166	0.023	0.0011	0.0408	0.0316	0.1445	0.0015	0.0406	0.1268	0.0187	0.0191	0.0032	0.0013	0.0185	0.0208	0.1257	0.0317	0.1087	0.037	0.001
16	rs78721201	7122803	0.94	0.331738599837001	1.05	0.24269399207398	0.0812195198151081	0.481257619688119	0.0037	0.0051	0.0973	0.0177	0.0386	0.0205	0.0166	0.023	0.0011	0.0408	0.0316	0.1445	0.0015	0.0406	0.1268	0.0187	0.0191	0.0032	0.0013	0.0185	0.0208	0.1257	0.0317	0.1087	0.037	0.001
16	rs111499618	7124857	0.94	0.331738599837001	1.06	0.212122118160079	0.0803195833844247	0.485061195004079	0.0037	0.0051	0.0973	0.0177	0.0386	0.0205	0.0166	0.023	0.0011	0.0408	0.0316	0.1446	0.0016	0.0406	0.1269	0.0187	0.0191	0.0032	0.0013	0.0185	0.0208	0.1257	0.0317	0.1088	0.037	0.001
16	rs75071682	7129432	0.94	0.331738599837001	1.06	0.212122118160079	0.077768008111176	0.491326616287554	0.0038	0.0051	0.0975	0.0178	0.0385	0.0203	0.0166	0.0231	0.0011	0.0408	0.0316	0.1447	0.0016	0.0405	0.1271	0.0186	0.0191	0.0031	0.0011	0.0184	0.0208	0.1256	0.0317	0.1088	0.0369	0.001
16	rs12929008	7130954	0.94	0.331738599837001	1.06	0.212122118160079	0.0783181962195969	0.493510723174862	0.0038	0.0051	0.0977	0.0178	0.0385	0.0203	0.0166	0.0231	0.0011	0.0408	0.0316	0.1447	0.0016	0.0405	0.1272	0.0186	0.0191	0.0031	0.001	0.0184	0.0208	0.1256	0.0317	0.1087	0.0369	0.0011
16	rs17736858	7137484	0.94	0.331738599837001	1.07	0.184406357471863	0.0839579948161533	0.500351985246147	0.0038	0.005	0.0986	0.0177	0.0381	0.0201	0.0164	0.0229	0.0013	0.0405	0.0313	0.145	0.0018	0.0407	0.1274	0.0183	0.0192	0.003	0.001	0.0184	0.021	0.1253	0.0315	0.1092	0.0367	0.0012
16	rs62014110	7138935	0.95	0.291843936447983	1.07	0.184406357471863	0.0889863565364638	0.426083220514208	0.004	0.005	0.0999	0.0173	0.0378	0.0199	0.0161	0.0228	0.0015	0.0404	0.0309	0.1457	0.0021	0.0412	0.1276	0.0178	0.0189	0.0029	0.001	0.0181	0.0211	0.1244	0.031	0.1098	0.0366	0.0014
16	rs11642961	7139435	0.95	0.291843936447983	1.07	0.184406357471863	0.0882464102254914	0.403902897055773	0.004	0.005	0.1004	0.0172	0.0377	0.0197	0.0159	0.0229	0.0016	0.0405	0.0308	0.1462	0.0023	0.0412	0.1277	0.0176	0.0188	0.0029	0.0011	0.018	0.0212	0.1239	0.0308	0.11	0.0365	0.0015
16	rs9926360	7141809	0.95	0.291843936447983	1.07	0.184406357471863	0.0892019141611952	0.378866923492801	0.0042	0.0051	0.1024	0.0168	0.0371	0.0191	0.0155	0.023	0.0018	0.0407	0.0307	0.1476	0.0028	0.0404	0.1282	0.0174	0.0186	0.0028	0.0011	0.0176	0.021	0.1227	0.0306	0.1102	0.036	0.0018
16	rs116183707	7142287	0.95	0.291843936447983	1.07	0.184406357471863	0.090938292025131	0.377467982045048	0.0042	0.0051	0.1025	0.0168	0.0371	0.0191	0.0155	0.023	0.0018	0.0407	0.0307	0.1476	0.0028	0.0404	0.1282	0.0174	0.0186	0.0028	0.0011	0.0176	0.021	0.1227	0.0306	0.1102	0.036	0.0018
16	rs17736941	7143815	0.95	0.291843936447983	1.07	0.184406357471863	0.110489892899921	0.382179258775085	0.0042	0.0052	0.1027	0.0167	0.037	0.019	0.0155	0.0231	0.0018	0.0407	0.0307	0.1478	0.0028	0.0403	0.1283	0.0174	0.0186	0.0028	0.0011	0.0175	0.021	0.1226	0.0306	0.1103	0.036	0.0018
16	rs12917899	7144123	0.95	0.291843936447983	1.08	0.159408631830651	0.113780825746336	0.389597183044396	0.0042	0.0052	0.1027	0.0168	0.037	0.019	0.0155	0.0231	0.0018	0.0407	0.0307	0.1479	0.0028	0.0403	0.1282	0.0174	0.0186	0.0028	0.0011	0.0175	0.021	0.1226	0.0306	0.1103	0.036	0.0018
16	rs8057600	7146164	0.96	0.255413023536062	1.09	0.136985182682918	0.124277003201083	0.407274209569924	0.0042	0.0052	0.1039	0.017	0.0367	0.0188	0.0158	0.023	0.002	0.0407	0.0305	0.149	0.003	0.04	0.1278	0.0172	0.0183	0.0028	0.0012	0.0174	0.021	0.1218	0.0308	0.1098	0.036	0.0021
16	rs1478702	7146477	0.96	0.255413023536062	1.09	0.136985182682918	0.153313689430482	0.400410066384862	0.0042	0.0052	0.1048	0.0171	0.0365	0.0186	0.0158	0.023	0.002	0.0407	0.0305	0.1495	0.0031	0.0399	0.1272	0.017	0.0182	0.0029	0.0013	0.0172	0.0211	0.121	0.031	0.1095	0.036	0.0023
16	rs12600284	7147403	0.96	0.255413023536062	1.09	0.136985182682918	0.268028061995042	0.355910055144764	0.004	0.005	0.1069	0.0172	0.0368	0.0174	0.0151	0.0227	0.0019	0.0409	0.0302	0.149	0.0032	0.0407	0.1268	0.0163	0.018	0.003	0.0024	0.0176	0.0216	0.1204	0.0311	0.1087	0.0364	0.0023
16	rs7194315	7148129	0.96	0.255413023536062	1.09	0.136985182682918	0.293400263945461	0.344957788719271	0.004	0.005	0.1071	0.0171	0.0368	0.0174	0.0152	0.0228	0.0019	0.0409	0.0302	0.149	0.0032	0.0408	0.1268	0.0162	0.0179	0.0031	0.0025	0.0175	0.0217	0.1203	0.0311	0.1086	0.0364	0.0023
16	rs1382479	7150988	0.96	0.255413023536062	1.1	0.116987187387052	0.30232634797594	0.344090821582801	0.004	0.0051	0.1075	0.017	0.0368	0.0173	0.0151	0.0227	0.002	0.0409	0.0301	0.1487	0.0032	0.041	0.1272	0.0162	0.0176	0.0031	0.0025	0.0176	0.0218	0.1201	0.0309	0.1086	0.0364	0.0023
16	rs190699274	7153020	0.96	0.255413023536062	1.08	0.159408631830651	0.283245214617429	0.342977075173033	0.0039	0.0051	0.1076	0.017	0.0368	0.0172	0.0152	0.0227	0.002	0.0408	0.0301	0.1486	0.0032	0.0409	0.1273	0.0161	0.0175	0.0031	0.0026	0.0176	0.0218	0.1202	0.0308	0.1088	0.0363	0.0023
16	rs970452	7157928	0.96	0.255413023536062	1.07	0.184406357471863	0.29499067239136	0.343719456975038	0.0038	0.0051	0.1077	0.017	0.0368	0.0171	0.0156	0.0227	0.0021	0.0404	0.0299	0.1482	0.0032	0.0407	0.1276	0.016	0.0173	0.0032	0.0027	0.0175	0.0219	0.1206	0.0302	0.1095	0.0364	0.0024
16	rs17559493	7158469	0.96	0.255413023536062	1.07	0.184406357471863	0.284853379263353	0.340999659973837	0.0038	0.0051	0.1077	0.017	0.0368	0.0171	0.0155	0.0227	0.0021	0.0402	0.0299	0.1483	0.0032	0.0407	0.1277	0.016	0.0172	0.0032	0.0027	0.0176	0.0219	0.1206	0.0301	0.1096	0.0365	0.0024
16	rs112940615	7158849	0.96	0.255413023536062	1.06	0.212122118160079	0.276954704119286	0.33557888955873	0.0038	0.0052	0.1076	0.0169	0.0368	0.0171	0.0155	0.0227	0.0021	0.0402	0.0299	0.1484	0.0032	0.0407	0.128	0.016	0.0171	0.0032	0.0027	0.0176	0.0219	0.1206	0.0301	0.1096	0.0365	0.0024
16	rs13331885	7164841	0.97	0.222305343836028	1.06	0.212122118160079	0.288847397893929	0.366076988562448	0.0039	0.0053	0.1076	0.0168	0.0368	0.0167	0.0154	0.0228	0.0022	0.0398	0.0297	0.15	0.0032	0.0405	0.1282	0.0158	0.0167	0.0033	0.0028	0.0179	0.0218	0.1198	0.0299	0.1099	0.0367	0.0025
16	rs187835325	7165943	0.98	0.192372589028169	1.06	0.212122118160079	0.311692416627431	0.422407931480707	0.0039	0.0052	0.1081	0.0164	0.0367	0.0163	0.0155	0.0229	0.0021	0.0389	0.0296	0.1516	0.003	0.0402	0.1287	0.0153	0.0165	0.0033	0.003	0.0181	0.0219	0.119	0.0299	0.1103	0.0369	0.0026
16	rs76541356	7168150	0.98	0.192372589028169	1.06	0.212122118160079	0.463988208294004	0.571027513776995	0.0037	0.0052	0.1087	0.0159	0.0361	0.0155	0.0157	0.0231	0.0019	0.0371	0.0293	0.1549	0.0026	0.0397	0.1305	0.015	0.0164	0.0032	0.0032	0.0187	0.022	0.1167	0.0297	0.1108	0.0373	0.0028
16	rs60853986	7168431	0.98	0.192372589028169	1.06	0.212122118160079	0.499218691536251	0.57797838268751	0.0037	0.0052	0.1087	0.0159	0.036	0.0157	0.0157	0.0231	0.0019	0.0371	0.0293	0.1549	0.0026	0.0397	0.1305	0.015	0.0164	0.0032	0.0032	0.0187	0.0222	0.1166	0.0297	0.1107	0.0373	0.0028
16	rs1478691	7168505	0.98	0.192372589028169	1.06	0.212122118160079	0.506617062615366	0.582101722762819	0.0037	0.0052	0.1087	0.0159	0.0359	0.0157	0.0157	0.0231	0.0019	0.0371	0.0293	0.1549	0.0026	0.0397	0.1306	0.015	0.0164	0.0032	0.0032	0.0187	0.0222	0.1166	0.0297	0.1108	0.0373	0.0028
16	rs1038103	7169430	0.98	0.192372589028169	1.06	0.212122118160079	0.50560223768827	0.593512888276488	0.0038	0.0052	0.1087	0.0159	0.0359	0.0157	0.0157	0.0232	0.0019	0.037	0.0293	0.1551	0.0026	0.0396	0.1306	0.015	0.0164	0.0033	0.0031	0.0187	0.0222	0.1164	0.0297	0.1107	0.0373	0.0028
16	rs12446089	7175148	0.99	0.165458971998582	1.06	0.212122118160079	0.60788405900215	0.631684251863888	0.0036	0.0052	0.1088	0.0168	0.0361	0.0157	0.0157	0.0234	0.0018	0.0365	0.0293	0.1556	0.0025	0.0395	0.1308	0.0152	0.0164	0.0033	0.003	0.0187	0.0222	0.1157	0.0297	0.1103	0.0373	0.0029
16	rs34472397	7175318	0.99	0.165458971998582	1.06	0.212122118160079	0.610582892850224	0.635604637377747	0.0036	0.0052	0.1088	0.0168	0.0361	0.0157	0.0157	0.0234	0.0018	0.0365	0.0293	0.1557	0.0025	0.0395	0.1308	0.0152	0.0164	0.0033	0.003	0.0187	0.0222	0.1157	0.0297	0.1103	0.0373	0.0028
16	rs117340970	7178396	0.99	0.165458971998582	1.06	0.212122118160079	0.555935511065692	0.631249003370888	0.0035	0.0051	0.1089	0.0167	0.0362	0.0156	0.0157	0.0234	0.0018	0.0365	0.0295	0.156	0.0025	0.0395	0.1309	0.0151	0.0164	0.0033	0.0029	0.0187	0.0222	0.1157	0.0296	0.1101	0.0373	0.0028
16	rs17559799	7183990	0.99	0.165458971998582	1.06	0.212122118160079	0.4904347312226	0.657047177575588	0.0034	0.0051	0.109	0.0167	0.0361	0.0156	0.0157	0.0235	0.0018	0.0364	0.0296	0.1562	0.0025	0.0395	0.131	0.0153	0.0164	0.0033	0.0027	0.0186	0.0222	0.1158	0.0296	0.11	0.0373	0.0027
16	rs78261424	7186382	0.99	0.165458971998582	1.06	0.212122118160079	0.469538558177729	0.663937434103981	0.0034	0.0051	0.1089	0.0167	0.0361	0.0157	0.0157	0.0236	0.0018	0.0364	0.0296	0.1562	0.0024	0.0395	0.131	0.0153	0.0164	0.0033	0.0027	0.0186	0.0222	0.1159	0.0296	0.1099	0.0373	0.0026
16	rs4786139	7195141	0.99	0.165458971998582	1.05	0.24269399207398	0.409756153605054	0.723975380510241	0.0033	0.005	0.1091	0.0166	0.036	0.0157	0.0158	0.0239	0.0018	0.0362	0.0298	0.1564	0.0024	0.0395	0.1311	0.0155	0.0164	0.0033	0.0024	0.0186	0.0222	0.116	0.0296	0.1099	0.0373	0.0024
16	rs12448794	7196111	0.99	0.165458971998582	1.05	0.24269399207398	0.410213817782239	0.749516766081793	0.0032	0.005	0.1091	0.0166	0.036	0.0158	0.0158	0.0238	0.0018	0.036	0.0298	0.1565	0.0023	0.0395	0.1314	0.0155	0.0164	0.0032	0.0024	0.0185	0.0222	0.1161	0.0296	0.1099	0.0373	0.0024
16	rs76054188	7197983	0.99	0.165458971998582	1.05	0.24269399207398	0.354951623624909	0.738675490403323	0.0032	0.0049	0.109	0.0166	0.036	0.0158	0.0158	0.0237	0.0019	0.036	0.0298	0.1566	0.0024	0.0394	0.1316	0.0155	0.0163	0.0032	0.0022	0.0185	0.0221	0.1162	0.0296	0.1099	0.0372	0.0024
16	rs4262962	7202020	0.99	0.165458971998582	1.05	0.24269399207398	0.314182249674149	0.737623327531853	0.0032	0.0049	0.1087	0.0166	0.036	0.0158	0.0158	0.0237	0.0021	0.0359	0.0298	0.1566	0.0024	0.0394	0.1318	0.0156	0.0163	0.0032	0.002	0.0185	0.0221	0.1166	0.0296	0.11	0.0371	0.0024
16	rs8053601	7204005	0.99	0.165458971998582	1.05	0.24269399207398	0.323130629443071	0.752383405598865	0.0032	0.0049	0.1085	0.0166	0.036	0.0158	0.0158	0.0236	0.0022	0.0359	0.0299	0.1567	0.0024	0.0394	0.1319	0.0156	0.0162	0.0033	0.0019	0.0185	0.022	0.1167	0.0296	0.11	0.0371	0.0024
16	rs12709180	7205010	0.99	0.165458971998582	1.05	0.24269399207398	0.29799108959372	0.711725798261705	0.0031	0.0048	0.1085	0.0165	0.036	0.0157	0.0158	0.0235	0.0021	0.0359	0.03	0.1568	0.0023	0.0396	0.132	0.0155	0.0162	0.0033	0.0019	0.0183	0.0219	0.1167	0.0296	0.1102	0.0372	0.0023
16	rs72765539	7210028	1	0.141401729381863	1.05	0.24269399207398	0.308421823633976	0.729068029338685	0.0031	0.0047	0.1079	0.0167	0.0362	0.0157	0.0159	0.0235	0.0021	0.0353	0.0302	0.1578	0.0021	0.0391	0.1322	0.0154	0.0161	0.0034	0.0016	0.0182	0.0219	0.1165	0.0296	0.111	0.0372	0.0023
16	rs72765541	7210083	1	0.141401729381863	1.05	0.24269399207398	0.324042861305113	0.74409180473269	0.0031	0.0047	0.1079	0.0167	0.0362	0.0157	0.0159	0.0235	0.0021	0.0353	0.0303	0.1578	0.0021	0.0391	0.1322	0.0154	0.0161	0.0034	0.0016	0.0182	0.0219	0.1165	0.0296	0.111	0.0372	0.0023
16	rs66528127	7221632	1	0.141401729381863	1.05	0.24269399207398	0.475428696155642	0.845791923447996	0.0031	0.0044	0.1075	0.0167	0.0362	0.0152	0.0159	0.0239	0.0022	0.0349	0.0302	0.1609	0.0018	0.0385	0.1323	0.0154	0.016	0.0038	0.0015	0.0185	0.0219	0.1158	0.0296	0.1104	0.037	0.0022
16	rs79281489	7225410	1	0.141401729381863	1.05	0.24269399207398	0.467522076258883	0.831580490287931	0.0031	0.0044	0.1074	0.0167	0.0362	0.0152	0.0159	0.0239	0.0023	0.0349	0.0302	0.161	0.0018	0.0386	0.1322	0.0154	0.016	0.0038	0.0015	0.0186	0.0219	0.1158	0.0295	0.1103	0.037	0.0022
16	rs117199600	7228849	1	0.141401729381863	1.04	0.276253925711104	0.469171610709089	0.825263381294883	0.0031	0.0044	0.1073	0.0167	0.0362	0.0152	0.0159	0.024	0.0023	0.0349	0.0302	0.1611	0.0018	0.0386	0.1322	0.0154	0.016	0.0038	0.0015	0.0186	0.0219	0.1157	0.0295	0.1103	0.037	0.0023
16	Affx-13144983	7232872	1	0.141401729381863	1.04	0.276253925711104	0.514770722782981	0.826187205627193	0.0031	0.0044	0.1071	0.0167	0.0362	0.0151	0.016	0.0241	0.0024	0.0349	0.0301	0.1616	0.0019	0.0385	0.1322	0.0155	0.0159	0.0039	0.0015	0.0187	0.0219	0.1155	0.0294	0.1102	0.037	0.0023
16	rs113528207	7233990	1	0.141401729381863	1.05	0.24269399207398	0.506680521553669	0.827111246570637	0.0031	0.0044	0.107	0.0167	0.0362	0.0151	0.016	0.0241	0.0024	0.0349	0.0301	0.1616	0.0019	0.0385	0.1321	0.0155	0.0159	0.0039	0.0015	0.0187	0.0219	0.1155	0.0294	0.1102	0.037	0.0023
16	rs2141903	7235425	1	0.141401729381863	1.05	0.24269399207398	0.522213667633732	0.829730536771185	0.0032	0.0044	0.107	0.0167	0.0362	0.0151	0.016	0.0241	0.0024	0.0349	0.0301	0.1616	0.0019	0.0385	0.132	0.0156	0.0159	0.0039	0.0015	0.0186	0.0219	0.1155	0.0293	0.1102	0.037	0.0023
16	rs9930105	7240602	1	0.141401729381863	1.06	0.212122118160079	0.574110670419133	0.838062093761013	0.0032	0.0044	0.107	0.017	0.0363	0.0153	0.0163	0.0245	0.0024	0.0346	0.0301	0.1613	0.0018	0.0384	0.132	0.0161	0.0166	0.0039	0.0015	0.0185	0.0223	0.1146	0.0286	0.11	0.037	0.0024
16	rs17560841	7240801	1	0.141401729381863	1.06	0.212122118160079	0.573101243313013	0.836054761312972	0.0032	0.0044	0.107	0.017	0.0363	0.0153	0.0163	0.0246	0.0024	0.0346	0.0301	0.1613	0.0018	0.0384	0.132	0.0161	0.0166	0.0039	0.0015	0.0185	0.0223	0.1145	0.0286	0.11	0.037	0.0024
16	rs4786976	7241221	1	0.141401729381863	1.06	0.212122118160079	0.573437626930996	0.836826693476414	0.0032	0.0044	0.107	0.017	0.0363	0.0153	0.0163	0.0246	0.0024	0.0346	0.0301	0.1612	0.0018	0.0383	0.132	0.0161	0.0166	0.0039	0.0015	0.0185	0.0223	0.1145	0.0286	0.11	0.037	0.0024
16	rs12925413	7241628	1	0.141401729381863	1.06	0.212122118160079	0.574312655276635	0.843316773027515	0.0032	0.0044	0.107	0.0171	0.0363	0.0154	0.0163	0.0246	0.0024	0.0346	0.03	0.1612	0.0018	0.0383	0.132	0.0161	0.0167	0.0039	0.0015	0.0185	0.0223	0.1145	0.0286	0.11	0.037	0.0024
16	rs12926681	7242634	1	0.141401729381863	1.06	0.212122118160079	0.568334543233048	0.845018277130196	0.0032	0.0044	0.107	0.0171	0.0363	0.0154	0.0164	0.0246	0.0024	0.0345	0.03	0.1612	0.0018	0.0382	0.1317	0.0163	0.0168	0.0039	0.0015	0.0184	0.0222	0.1144	0.0285	0.1101	0.037	0.0024
16	rs9937717	7243099	1	0.141401729381863	1.06	0.212122118160079	0.581267545954575	0.85648318620293	0.0033	0.0044	0.107	0.0172	0.0363	0.0155	0.0164	0.0247	0.0024	0.0345	0.0301	0.1611	0.0019	0.0382	0.1316	0.0163	0.017	0.004	0.0016	0.0184	0.0222	0.1144	0.0285	0.11	0.037	0.0024
16	rs72765583	7246189	1	0.141401729381863	1.06	0.212122118160079	0.577211411388213	0.85819015245219	0.0033	0.0044	0.107	0.0173	0.0363	0.0155	0.0164	0.0246	0.0024	0.0344	0.03	0.1613	0.0019	0.038	0.1313	0.0163	0.017	0.004	0.0016	0.0182	0.0224	0.1143	0.0285	0.1102	0.0371	0.0024
16	rs13336060	7250893	1	0.141401729381863	1.06	0.212122118160079	0.574582019966796	0.833277037244739	0.0033	0.0044	0.1069	0.0173	0.0363	0.0156	0.0164	0.0246	0.0025	0.0342	0.0301	0.1615	0.0019	0.0379	0.1308	0.0163	0.017	0.004	0.0016	0.0181	0.0225	0.1143	0.0284	0.1104	0.0372	0.0024
16	rs55767671	7250926	1	0.141401729381863	1.06	0.212122118160079	0.572630460987226	0.831580490287931	0.0033	0.0044	0.1069	0.0173	0.0363	0.0156	0.0164	0.0246	0.0025	0.0342	0.0301	0.1615	0.0019	0.0379	0.1308	0.0163	0.017	0.004	0.0016	0.0181	0.0225	0.1143	0.0284	0.1104	0.0372	0.0024
16	rs11642971	7255857	1	0.141401729381863	1.06	0.212122118160079	0.523824418010519	0.809285094258294	0.0033	0.0044	0.1069	0.0173	0.0362	0.0162	0.0165	0.0245	0.0025	0.0342	0.03	0.1616	0.0019	0.0378	0.1307	0.0162	0.017	0.0041	0.0016	0.0179	0.0222	0.1143	0.0285	0.1105	0.0372	0.0025
16	rs6500924	7255971	1	0.141401729381863	1.06	0.212122118160079	0.517587910351641	0.799179407023633	0.0033	0.0044	0.1069	0.0173	0.0362	0.0162	0.0165	0.0245	0.0025	0.0342	0.0302	0.1616	0.0019	0.0378	0.1306	0.0162	0.017	0.0041	0.0016	0.0179	0.0222	0.1143	0.0285	0.1105	0.0372	0.0025
16	rs12599681	7261636	1	0.141401729381863	1.06	0.212122118160079	0.507950499992187	0.788490869520832	0.0034	0.0043	0.1073	0.0173	0.0362	0.0163	0.0165	0.0245	0.0026	0.034	0.0304	0.1617	0.002	0.0375	0.1304	0.0162	0.017	0.0043	0.0017	0.0179	0.0221	0.1137	0.0286	0.1103	0.0373	0.0025
16	rs11077149	7264782	0.99	0.165458971998582	1.07	0.184406357471863	0.450103670477881	0.715903355937632	0.0033	0.0044	0.1078	0.0172	0.0368	0.0162	0.0166	0.0247	0.0023	0.0335	0.0309	0.1623	0.0024	0.0374	0.1291	0.016	0.0168	0.0049	0.0018	0.0175	0.0216	0.1134	0.029	0.1098	0.0377	0.0025
16	rs12599220	7265473	0.99	0.165458971998582	1.07	0.184406357471863	0.47064023853149	0.705618519733475	0.0033	0.0044	0.1084	0.0171	0.0367	0.0161	0.0166	0.0245	0.0023	0.0334	0.031	0.1628	0.0025	0.037	0.1284	0.016	0.0167	0.0052	0.0018	0.0174	0.0213	0.1139	0.0292	0.1097	0.0378	0.0025
16	rs117660273	7265495	1	0.141401729381863	1.07	0.184406357471863	0.413941810483788	0.562120814806674	0.0033	0.0043	0.1078	0.0171	0.0375	0.0161	0.0166	0.025	0.0023	0.0334	0.0307	0.1631	0.0025	0.0376	0.128	0.016	0.0166	0.0051	0.0018	0.0173	0.0215	0.1142	0.0273	0.11	0.0387	0.0025
16	rs7197129	7265616	1	0.141401729381863	1.08	0.159408631830651	0.40456823305296	0.544270922024959	0.0036	0.0043	0.1075	0.0171	0.0374	0.0162	0.0166	0.0245	0.0023	0.0334	0.0304	0.1635	0.0025	0.0372	0.128	0.0159	0.0164	0.0052	0.0018	0.0172	0.0213	0.1149	0.0274	0.1104	0.0383	0.0026
16	rs62015808	7266511	1	0.141401729381863	1.08	0.159408631830651	0.413711908821071	0.530594905762855	0.0036	0.0043	0.1072	0.017	0.0372	0.0161	0.0165	0.0244	0.0023	0.0332	0.0308	0.1639	0.0026	0.0371	0.1281	0.0157	0.0163	0.0056	0.0018	0.0171	0.0212	0.1155	0.0272	0.1105	0.0386	0.0025
16	rs75290374	7268724	1	0.141401729381863	1.08	0.159408631830651	0.393226847729462	0.502409040449742	0.0038	0.0043	0.1071	0.0169	0.0374	0.016	0.0163	0.0241	0.0021	0.033	0.0311	0.1645	0.0025	0.0369	0.1285	0.0157	0.016	0.0057	0.0018	0.017	0.0211	0.1155	0.0275	0.1105	0.0385	0.0024
16	rs2141904	7269035	1	0.141401729381863	1.09	0.136985182682918	0.376547468766047	0.548895442733835	0.0038	0.0043	0.1071	0.0169	0.0373	0.016	0.0163	0.024	0.0021	0.0327	0.0311	0.1645	0.0025	0.0368	0.1284	0.0158	0.016	0.0057	0.0018	0.0167	0.0209	0.1155	0.0284	0.1105	0.0386	0.0023
16	rs55986101	7270135	1	0.141401729381863	1.09	0.136985182682918	0.343509853046426	0.487782751111011	0.0038	0.0043	0.1071	0.0168	0.0376	0.016	0.0163	0.0241	0.002	0.0326	0.0312	0.1645	0.0025	0.0371	0.1284	0.0157	0.016	0.0056	0.0018	0.0162	0.0208	0.1155	0.0285	0.1106	0.0388	0.0023
16	rs79596254	7270353	1	0.141401729381863	1.08	0.159408631830651	0.339756317930118	0.483701888811307	0.0038	0.0043	0.1071	0.0168	0.0376	0.016	0.0162	0.0241	0.002	0.0326	0.0312	0.1645	0.0025	0.0371	0.1284	0.0157	0.016	0.0056	0.0018	0.0162	0.0208	0.1155	0.0285	0.1106	0.0388	0.0023
16	rs111540305	7272351	1.01	0.120031835070186	1.08	0.159408631830651	0.332724699929036	0.475431521827634	0.0038	0.0043	0.1071	0.0168	0.0376	0.016	0.0162	0.0241	0.002	0.0325	0.0312	0.1645	0.0025	0.0372	0.1284	0.0156	0.016	0.0056	0.0018	0.0162	0.0208	0.1155	0.0285	0.1106	0.0388	0.0023
16	rs79243981	7283864	1.01	0.120031835070186	1.09	0.136985182682918	0.294122609223843	0.468275941070468	0.0038	0.0042	0.1071	0.0167	0.0379	0.0161	0.0158	0.0241	0.0018	0.032	0.0312	0.1648	0.0024	0.0375	0.1282	0.0154	0.016	0.0055	0.0017	0.0158	0.0206	0.1157	0.0288	0.1115	0.0391	0.0022
16	rs56143722	7284147	1.01	0.120031835070186	1.09	0.136985182682918	0.293737240654758	0.469489047360498	0.0038	0.0042	0.1071	0.0167	0.0379	0.0161	0.0158	0.0241	0.0018	0.0319	0.0312	0.1648	0.0023	0.0375	0.1282	0.0153	0.016	0.0055	0.0017	0.0158	0.0206	0.1157	0.0288	0.1115	0.0391	0.0022
16	rs118084759	7285381	1.01	0.120031835070186	1.09	0.136985182682918	0.28789374290239	0.474890495003461	0.0038	0.0042	0.1071	0.0167	0.038	0.0161	0.0158	0.0241	0.0018	0.0319	0.0312	0.1649	0.0023	0.0376	0.1282	0.0153	0.016	0.0055	0.0017	0.0158	0.0206	0.1158	0.0288	0.1116	0.0391	0.0022
16	rs11859699	7290864	1.01	0.120031835070186	1.09	0.136985182682918	0.271524371476266	0.465179505784026	0.0038	0.0042	0.107	0.0167	0.038	0.0162	0.0157	0.0241	0.0017	0.0319	0.0312	0.165	0.0023	0.0376	0.1281	0.0152	0.016	0.0054	0.0016	0.0157	0.0205	0.1159	0.0289	0.1119	0.0391	0.0022
16	rs17670833	7292548	1.01	0.120031835070186	1.09	0.136985182682918	0.279715054191798	0.478274530352537	0.0038	0.0042	0.107	0.0167	0.038	0.0162	0.0156	0.0241	0.0017	0.0319	0.0312	0.165	0.0023	0.0376	0.1281	0.0152	0.016	0.0054	0.0016	0.0157	0.0205	0.1159	0.0289	0.112	0.0392	0.0021
16	rs117914041	7304694	1.01	0.120031835070186	1.09	0.136985182682918	0.253086982959914	0.482615152451519	0.0039	0.0042	0.1071	0.0164	0.0379	0.0164	0.0154	0.0243	0.0016	0.0318	0.0313	0.1649	0.0022	0.0376	0.1281	0.0149	0.0159	0.0053	0.0016	0.0155	0.0202	0.1159	0.0294	0.1126	0.0395	0.0021
16	rs4300660	7304871	1.01	0.120031835070186	1.09	0.136985182682918	0.255492660766615	0.497202017307601	0.0039	0.0042	0.1071	0.0164	0.0378	0.0164	0.0154	0.0243	0.0016	0.0318	0.0313	0.1649	0.0022	0.0376	0.1281	0.0149	0.0159	0.0053	0.0016	0.0155	0.0202	0.1159	0.0294	0.1126	0.0395	0.0021
16	rs17143097	7309339	1.01	0.120031835070186	1.08	0.159408631830651	0.212725162075744	0.485197179671711	0.0039	0.0044	0.1074	0.0162	0.0377	0.0165	0.0153	0.0243	0.0015	0.0318	0.0315	0.1648	0.0022	0.0377	0.1281	0.0148	0.0158	0.0053	0.0016	0.0154	0.0201	0.1159	0.0295	0.1125	0.0397	0.0021
16	rs12447458	7312510	1.01	0.120031835070186	1.08	0.159408631830651	0.200149812826243	0.484653299930758	0.004	0.0048	0.1079	0.016	0.0374	0.0163	0.0152	0.0244	0.0014	0.0319	0.0317	0.1647	0.0022	0.0377	0.128	0.0147	0.0156	0.0051	0.0016	0.0154	0.0201	0.1157	0.0296	0.1123	0.0399	0.0022
16	rs11077166	7314486	1.01	0.120031835070186	1.08	0.159408631830651	0.178190438231687	0.467332980120543	0.0041	0.0048	0.108	0.0159	0.0373	0.0164	0.0151	0.0244	0.0015	0.0317	0.0317	0.1647	0.0022	0.0377	0.1278	0.0145	0.0155	0.0051	0.0016	0.0153	0.0199	0.1165	0.0295	0.1125	0.0401	0.0022
16	rs78043705	7318673	1.01	0.120031835070186	1.08	0.159408631830651	0.128592377236108	0.392935280557162	0.0043	0.0049	0.1086	0.0154	0.0373	0.0164	0.0142	0.0247	0.0015	0.0315	0.0321	0.1646	0.0024	0.0378	0.1279	0.014	0.0152	0.005	0.0018	0.0152	0.0195	0.1167	0.0289	0.1132	0.0405	0.0023
16	rs28609705	7319252	1.01	0.120031835070186	1.08	0.159408631830651	0.129707867576844	0.397183414126187	0.0043	0.0049	0.1086	0.0154	0.0373	0.0164	0.0142	0.0247	0.0015	0.0315	0.0321	0.1647	0.0024	0.0378	0.1279	0.0139	0.0152	0.005	0.0018	0.0152	0.0195	0.1167	0.0288	0.1133	0.0405	0.0023
16	rs9936075	7321909	1.01	0.120031835070186	1.08	0.159408631830651	0.135559057205867	0.391650463483023	0.0044	0.0049	0.1088	0.0153	0.0373	0.0164	0.0141	0.0248	0.0015	0.0315	0.0321	0.1647	0.0024	0.0379	0.128	0.0138	0.0152	0.005	0.0018	0.0152	0.0194	0.1167	0.0288	0.1134	0.0406	0.0022
16	rs7203067	7326484	1.01	0.120031835070186	1.08	0.159408631830651	0.113557718850629	0.359039301528281	0.0044	0.0049	0.109	0.0152	0.0376	0.0165	0.014	0.0247	0.0015	0.0314	0.0323	0.1648	0.0025	0.0378	0.1277	0.0136	0.015	0.005	0.0019	0.0152	0.0193	0.1169	0.0286	0.1133	0.0406	0.0022
16	rs12927243	7330843	1.01	0.120031835070186	1.07	0.184406357471863	0.117415672936445	0.367590092303034	0.0045	0.0049	0.1091	0.0151	0.0378	0.0165	0.014	0.0247	0.0015	0.0314	0.0324	0.1649	0.0026	0.0379	0.1274	0.0135	0.0149	0.005	0.0019	0.0153	0.0193	0.117	0.0286	0.1133	0.0406	0.0022
16	rs61363127	7331356	1.01	0.120031835070186	1.07	0.184406357471863	0.117928444718126	0.36167388691538	0.0045	0.0049	0.1091	0.0151	0.0378	0.0166	0.014	0.0247	0.0015	0.0313	0.0324	0.165	0.0026	0.0379	0.1274	0.0134	0.0148	0.005	0.0019	0.0153	0.0192	0.1171	0.0286	0.1134	0.0406	0.0022
16	rs7195044	7337940	1.02	0.101174939294895	1.07	0.184406357471863	0.114816201735596	0.355535071148623	0.0046	0.005	0.1089	0.0151	0.0379	0.0166	0.0139	0.0248	0.0015	0.0313	0.0324	0.1651	0.0025	0.038	0.1274	0.0134	0.0147	0.005	0.0018	0.0153	0.0192	0.1172	0.0286	0.1133	0.0405	0.0022
16	rs10163350	7349994	1.02	0.101174939294895	1.07	0.184406357471863	0.134753403408175	0.362930373415725	0.0045	0.0052	0.1092	0.0152	0.0378	0.0168	0.0138	0.0249	0.0015	0.0311	0.0323	0.1651	0.0024	0.0382	0.1272	0.0132	0.0143	0.0051	0.0018	0.0152	0.0191	0.1175	0.0286	0.1134	0.0404	0.0021
16	rs118098404	7354093	1.02	0.101174939294895	1.07	0.184406357471863	0.112612520011513	0.348431932377231	0.0045	0.0052	0.1091	0.0152	0.038	0.0168	0.014	0.025	0.0015	0.0311	0.0324	0.1651	0.0023	0.0385	0.127	0.0132	0.0144	0.005	0.0017	0.0152	0.0189	0.1175	0.0287	0.1136	0.0401	0.0021
16	rs79274317	7354883	1.02	0.101174939294895	1.07	0.184406357471863	0.110106636386123	0.346817690895416	0.0045	0.0052	0.1091	0.0152	0.038	0.0168	0.014	0.025	0.0015	0.0311	0.0324	0.165	0.0022	0.0386	0.127	0.0132	0.0144	0.005	0.0017	0.0151	0.0189	0.1175	0.0287	0.1136	0.04	0.0021
16	rs4331351	7357171	1.02	0.101174939294895	1.07	0.184406357471863	0.108202685298765	0.342977075173033	0.0045	0.0052	0.1091	0.0153	0.0381	0.0168	0.0141	0.0251	0.0015	0.0311	0.0324	0.165	0.0022	0.0388	0.1269	0.0132	0.0144	0.005	0.0017	0.0151	0.0188	0.1174	0.0287	0.1137	0.0399	0.002
16	rs4332759	7357519	1.02	0.101174939294895	1.07	0.184406357471863	0.10461519096689	0.322624407591086	0.0045	0.0052	0.1091	0.0153	0.0382	0.0168	0.0141	0.0251	0.0015	0.031	0.0324	0.1649	0.0022	0.0389	0.1268	0.0132	0.0144	0.005	0.0017	0.0151	0.0188	0.1174	0.0287	0.1137	0.0399	0.002
16	rs4786995	7363224	1.02	0.101174939294895	1.07	0.184406357471863	0.0811518014717056	0.303358468565184	0.0044	0.0052	0.1086	0.0153	0.0385	0.017	0.014	0.0253	0.0016	0.031	0.0326	0.1645	0.0022	0.0395	0.1261	0.0133	0.0146	0.0049	0.0016	0.0151	0.0186	0.1175	0.0289	0.1136	0.0401	0.002
16	rs73559846	7364152	1.02	0.101174939294895	1.07	0.184406357471863	0.0793815639805151	0.298478900403108	0.0044	0.0053	0.1085	0.0152	0.0386	0.017	0.014	0.0254	0.0016	0.0311	0.0327	0.1645	0.0022	0.0396	0.1259	0.0134	0.0146	0.0049	0.0016	0.0151	0.0186	0.1175	0.029	0.1135	0.0399	0.002
16	rs73561843	7367499	1.02	0.101174939294895	1.07	0.184406357471863	0.0563367035052413	0.28832169885623	0.0043	0.0053	0.1082	0.015	0.0389	0.0172	0.0139	0.0255	0.0017	0.0312	0.0328	0.1645	0.0022	0.04	0.1252	0.0135	0.0148	0.0044	0.0016	0.0152	0.0185	0.1178	0.0291	0.113	0.0401	0.002
16	rs35767895	7369880	1.02	0.101174939294895	1.06	0.212122118160079	0.0549790093783734	0.285272005136179	0.0042	0.0053	0.1081	0.015	0.0389	0.0172	0.0139	0.0255	0.0017	0.0312	0.0328	0.1645	0.0022	0.0401	0.125	0.0136	0.0148	0.0044	0.0017	0.0153	0.0185	0.1179	0.0291	0.1129	0.0401	0.002
16	rs13337052	7373470	1.02	0.101174939294895	1.06	0.212122118160079	0.0538500573493319	0.284452625065019	0.0042	0.0053	0.1078	0.015	0.039	0.0173	0.0138	0.0256	0.0017	0.0312	0.0331	0.1645	0.0022	0.0401	0.1248	0.0137	0.0148	0.0044	0.0016	0.0154	0.0185	0.1179	0.0291	0.1128	0.0402	0.002
16	rs77412215	7376075	1.02	0.101174939294895	1.06	0.212122118160079	0.0545255489967965	0.285389118141479	0.0042	0.0053	0.1079	0.015	0.039	0.0172	0.0137	0.0256	0.0018	0.0312	0.0331	0.1646	0.0021	0.0401	0.1246	0.0138	0.0148	0.0044	0.0016	0.0154	0.0184	0.118	0.0291	0.1128	0.0403	0.0019
16	rs118179424	7380978	1.02	0.101174939294895	1.06	0.212122118160079	0.0526007772069318	0.283517072647608	0.0041	0.0053	0.1079	0.015	0.039	0.0172	0.0137	0.0256	0.0018	0.0311	0.0331	0.1646	0.0021	0.0402	0.1244	0.0138	0.0149	0.0043	0.0015	0.0155	0.0184	0.1181	0.0292	0.1127	0.0403	0.0019
16	rs6500949	7386523	1.02	0.101174939294895	1.06	0.212122118160079	0.0558934706679656	0.29138123765663	0.004	0.0054	0.1079	0.0151	0.0391	0.0171	0.0136	0.0256	0.0018	0.031	0.0332	0.1647	0.0019	0.0404	0.1241	0.0139	0.015	0.0043	0.0014	0.0155	0.0184	0.1184	0.0292	0.1126	0.0405	0.0019
16	rs76726293	7390459	1.02	0.101174939294895	1.06	0.212122118160079	0.0553822410950316	0.285272005136179	0.004	0.0054	0.1079	0.0151	0.0391	0.0171	0.0136	0.0256	0.0018	0.031	0.0332	0.1647	0.0019	0.0404	0.1239	0.014	0.015	0.0043	0.0014	0.0155	0.0184	0.1185	0.0293	0.1126	0.0404	0.0019
16	rs117564018	7393804	1.02	0.101174939294895	1.06	0.212122118160079	0.0551891456858593	0.286678328200725	0.004	0.0054	0.1079	0.0151	0.0391	0.0171	0.0136	0.0256	0.0018	0.031	0.0332	0.1648	0.0019	0.0405	0.1236	0.014	0.0149	0.0043	0.0014	0.0155	0.0184	0.1186	0.0294	0.1125	0.0404	0.0019
16	rs72769295	7396323	1.02	0.101174939294895	1.06	0.212122118160079	0.0562123630535631	0.289144455305643	0.004	0.0054	0.108	0.0151	0.0391	0.017	0.0136	0.0256	0.0018	0.0311	0.0333	0.1648	0.0019	0.0406	0.1235	0.014	0.0149	0.0043	0.0013	0.0155	0.0184	0.1188	0.0294	0.1124	0.0403	0.0019
16	rs74010646	7400246	1.02	0.101174939294895	1.06	0.212122118160079	0.0519919139039625	0.292678604437585	0.0039	0.0054	0.1073	0.015	0.0393	0.0173	0.0136	0.0256	0.0018	0.0312	0.0332	0.1644	0.0019	0.0407	0.123	0.0142	0.015	0.0043	0.0013	0.0157	0.0184	0.1189	0.0298	0.1125	0.0405	0.0019
16	rs73565833	7400644	1.02	0.101174939294895	1.06	0.212122118160079	0.050424467874152	0.291263381897018	0.0039	0.0054	0.1073	0.015	0.0393	0.0173	0.0136	0.0256	0.0018	0.0312	0.0332	0.1644	0.0019	0.0407	0.123	0.0142	0.015	0.0042	0.0013	0.0157	0.0184	0.1189	0.0298	0.1125	0.0405	0.0019
16	rs12444565	7407271	1.02	0.101174939294895	1.06	0.212122118160079	0.0424152397319317	0.296225727407852	0.004	0.0053	0.1072	0.015	0.0393	0.0172	0.0137	0.0256	0.0017	0.0312	0.0332	0.1644	0.0019	0.0407	0.1229	0.0143	0.0151	0.0042	0.0013	0.0157	0.0184	0.119	0.0298	0.1126	0.0405	0.0018
16	rs74993834	7407558	1.02	0.101174939294895	1.06	0.212122118160079	0.0421370457713161	0.295633643836388	0.004	0.0053	0.1072	0.015	0.0393	0.0172	0.0137	0.0256	0.0017	0.0312	0.0332	0.1644	0.0019	0.0407	0.1229	0.0143	0.0151	0.0042	0.0013	0.0157	0.0184	0.119	0.0298	0.1126	0.0405	0.0018
16	rs73549007	7407755	1.02	0.101174939294895	1.05	0.24269399207398	0.0420640450245757	0.295278565456403	0.004	0.0053	0.1072	0.015	0.0393	0.0172	0.0137	0.0256	0.0017	0.0312	0.0332	0.1644	0.0019	0.0407	0.1229	0.0143	0.0151	0.0042	0.0013	0.0157	0.0184	0.119	0.0298	0.1126	0.0405	0.0018
16	rs78873708	7408842	1.02	0.101174939294895	1.05	0.24269399207398	0.0428422707053743	0.294095902778297	0.004	0.0053	0.1072	0.015	0.0393	0.0172	0.0137	0.0256	0.0017	0.0312	0.0332	0.1645	0.0018	0.0407	0.1229	0.0143	0.0151	0.0042	0.0012	0.0157	0.0183	0.119	0.0298	0.1126	0.0405	0.0018
16	rs117890430	7414340	1.02	0.101174939294895	1.05	0.24269399207398	0.0369262539751678	0.286678328200725	0.004	0.0053	0.1066	0.015	0.0395	0.0173	0.0138	0.0257	0.0016	0.0313	0.0333	0.164	0.0018	0.0408	0.1227	0.0146	0.0152	0.0042	0.0011	0.0157	0.0183	0.119	0.0299	0.1126	0.0406	0.0018
16	rs4787008	7415552	1.02	0.101174939294895	1.05	0.24269399207398	0.0359613627884323	0.28749965602549	0.004	0.0053	0.1065	0.015	0.0396	0.0173	0.0138	0.0257	0.0016	0.0313	0.0333	0.164	0.0018	0.0408	0.1226	0.0146	0.0153	0.0042	0.0011	0.0158	0.0183	0.119	0.0299	0.1126	0.0407	0.0018
16	rs17739222	7415784	1.02	0.101174939294895	1.05	0.24269399207398	0.0357652875258176	0.288909309296894	0.004	0.0053	0.1064	0.015	0.0396	0.0173	0.0138	0.0257	0.0016	0.0313	0.0333	0.1639	0.0018	0.0408	0.1226	0.0146	0.0153	0.0042	0.0011	0.0158	0.0182	0.119	0.0299	0.1126	0.0407	0.0018
16	rs4491518	7418298	1.02	0.101174939294895	1.05	0.24269399207398	0.034248668731971	0.290674320126259	0.004	0.0051	0.106	0.015	0.0397	0.0175	0.014	0.0259	0.0016	0.0313	0.0333	0.1636	0.0018	0.041	0.1222	0.0147	0.0154	0.0041	0.0011	0.0158	0.0183	0.1192	0.0299	0.1126	0.0409	0.0018
16	rs4291918	7419121	1.02	0.101174939294895	1.05	0.24269399207398	0.0275508278076204	0.290438796772111	0.004	0.0051	0.1059	0.0149	0.0397	0.0175	0.014	0.026	0.0016	0.0314	0.0333	0.1634	0.0018	0.0411	0.1221	0.0146	0.0154	0.0041	0.001	0.0161	0.0182	0.1192	0.03	0.1124	0.0413	0.0018
16	rs117330308	7420725	1.02	0.101174939294895	1.06	0.212122118160079	0.0214192020752276	0.281882125692061	0.004	0.0051	0.1057	0.0148	0.0396	0.0175	0.0141	0.0261	0.0016	0.0314	0.0336	0.1631	0.0018	0.0412	0.1219	0.0147	0.0155	0.0041	0.001	0.0161	0.0182	0.1194	0.03	0.1123	0.0414	0.0017
16	rs117581035	7423470	1.02	0.101174939294895	1.06	0.212122118160079	0.0184678586030316	0.280832618230808	0.004	0.005	0.1056	0.0148	0.0395	0.0175	0.0142	0.0261	0.0017	0.0315	0.0338	0.1628	0.0018	0.0412	0.1216	0.0148	0.0155	0.0041	0.001	0.0161	0.0182	0.1195	0.03	0.1121	0.0415	0.0017
16	rs7188141	7424536	1.02	0.101174939294895	1.06	0.212122118160079	0.0185494503512352	0.287734452506649	0.004	0.005	0.1056	0.0148	0.0395	0.0175	0.0142	0.0262	0.0017	0.0315	0.0339	0.1627	0.0018	0.0412	0.1216	0.0148	0.0155	0.0041	0.001	0.0161	0.0182	0.1195	0.0299	0.1121	0.0416	0.0017
16	rs74791134	7428647	1.02	0.101174939294895	1.05	0.24269399207398	0.0162806210557162	0.271095530975335	0.004	0.005	0.1054	0.0147	0.0393	0.0175	0.0143	0.0263	0.0017	0.0316	0.034	0.1625	0.0019	0.0413	0.1214	0.0149	0.0155	0.0041	0.001	0.0161	0.0182	0.1194	0.0299	0.1122	0.0417	0.0016
16	rs75769052	7434811	1.02	0.101174939294895	1.06	0.212122118160079	0.0153786214381595	0.250369401154829	0.004	0.005	0.1051	0.0147	0.0391	0.0173	0.0144	0.0264	0.0018	0.0319	0.0342	0.1623	0.0019	0.0416	0.1211	0.0149	0.0154	0.0041	9e-04	0.016	0.0183	0.1192	0.0299	0.1123	0.0419	0.0016
16	rs12448021	7434881	1.02	0.101174939294895	1.06	0.212122118160079	0.0153786214381595	0.250256959150218	0.004	0.005	0.1051	0.0147	0.0391	0.0173	0.0144	0.0264	0.0018	0.0319	0.0342	0.1623	0.0019	0.0416	0.1211	0.0149	0.0154	0.0041	9e-04	0.016	0.0183	0.1192	0.0299	0.1123	0.0419	0.0016
16	rs4786149	7442249	1.01	0.120031835070186	1.05	0.24269399207398	0.0185249452742518	0.239648551650658	0.0038	0.0051	0.1049	0.0146	0.0392	0.0172	0.0146	0.0266	0.002	0.0322	0.0344	0.1619	0.002	0.0417	0.1206	0.0148	0.0153	0.0043	0.001	0.0159	0.0184	0.1191	0.0299	0.1126	0.0421	0.0016
16	rs17562905	7444493	1.01	0.120031835070186	1.05	0.24269399207398	0.0171436673669359	0.23998130709183	0.0038	0.005	0.1049	0.0146	0.0391	0.0172	0.0146	0.0267	0.002	0.0321	0.0343	0.1619	0.002	0.0418	0.1207	0.0148	0.0154	0.0043	0.001	0.0158	0.0183	0.1191	0.0299	0.1127	0.0422	0.0016
16	rs12709198	7444527	1.01	0.120031835070186	1.05	0.24269399207398	0.0168904670228277	0.2405362278737	0.0038	0.005	0.1049	0.0145	0.0391	0.0172	0.0146	0.0267	0.002	0.0321	0.0343	0.1619	0.002	0.0418	0.1207	0.0148	0.0154	0.0043	0.001	0.0159	0.0183	0.1191	0.0299	0.1127	0.0422	0.0016
16	rs8052229	7446343	1.01	0.120031835070186	1.05	0.24269399207398	0.0279548452901935	0.233354452593008	0.0034	0.0048	0.1047	0.0143	0.0395	0.0171	0.0146	0.0269	0.002	0.0322	0.0344	0.1614	0.0019	0.0424	0.1205	0.0148	0.0153	0.0043	9e-04	0.0157	0.0182	0.1186	0.03	0.1111	0.0451	0.0015
16	rs6500953	7448082	1.01	0.120031835070186	1.05	0.24269399207398	0.0282080964323004	0.205031027814134	0.0034	0.0048	0.1047	0.0143	0.0395	0.0171	0.0147	0.0269	0.0021	0.0323	0.0344	0.1613	0.0019	0.0424	0.1204	0.0149	0.0153	0.0043	9e-04	0.0156	0.0182	0.1185	0.03	0.1112	0.0453	0.0015
16	rs4352066	7451726	1.01	0.120031835070186	1.05	0.24269399207398	0.0472119015856253	0.176453972397721	0.0034	0.0048	0.1045	0.0143	0.0398	0.0171	0.0147	0.0271	0.0024	0.0328	0.0343	0.1607	0.0019	0.0424	0.1199	0.0151	0.0155	0.0045	8e-04	0.0156	0.0181	0.1178	0.0299	0.1112	0.046	0.0014
16	rs4608355	7452561	1.01	0.120031835070186	1.04	0.276253925711104	0.0501279933753337	0.167522000082148	0.0034	0.0048	0.1048	0.0144	0.0398	0.0171	0.0147	0.0271	0.0024	0.0327	0.0344	0.1608	0.0018	0.0423	0.1197	0.0151	0.0156	0.0045	8e-04	0.0156	0.0182	0.1175	0.0298	0.1109	0.0461	0.0014
16	rs7186570	7454496	1.01	0.120031835070186	1.04	0.276253925711104	0.0488083976559253	0.168407900013418	0.0034	0.0048	0.105	0.0144	0.04	0.0171	0.0148	0.0271	0.0024	0.0327	0.0345	0.1605	0.0018	0.0421	0.1193	0.0152	0.0155	0.0046	9e-04	0.0156	0.0183	0.1172	0.0297	0.1109	0.0464	0.0014
16	rs17672034	7454554	1.01	0.120031835070186	1.05	0.24269399207398	0.0490995896967046	0.170382409101083	0.0034	0.0048	0.105	0.0144	0.04	0.0171	0.0148	0.0271	0.0024	0.0327	0.0345	0.1605	0.0018	0.0421	0.1193	0.0152	0.0155	0.0046	9e-04	0.0156	0.0183	0.1172	0.0297	0.1109	0.0464	0.0014
16	rs117011231	7455335	1.01	0.120031835070186	1.06	0.212122118160079	0.0425768725640106	0.151670577547215	0.0034	0.0048	0.1049	0.0144	0.04	0.0171	0.0149	0.0271	0.0024	0.0327	0.0345	0.1604	0.0018	0.0422	0.1191	0.0152	0.0155	0.0046	9e-04	0.0156	0.0183	0.1172	0.0297	0.1108	0.0463	0.0014
16	rs4581716	7458135	1.01	0.120031835070186	1.07	0.184406357471863	0.0417874322077849	0.129873390959153	0.0033	0.0049	0.1035	0.0149	0.0403	0.0172	0.0159	0.0271	0.0026	0.0337	0.0353	0.1583	0.002	0.0435	0.1159	0.0154	0.0159	0.0045	0.0011	0.0156	0.0182	0.1171	0.0306	0.1108	0.0462	0.0016
16	rs12051285	7460115	1.01	0.120031835070186	1.07	0.184406357471863	0.0378681958587137	0.100991905933729	0.0034	0.0049	0.1023	0.015	0.0406	0.0175	0.0163	0.0271	0.0027	0.0339	0.0358	0.1574	0.0021	0.0442	0.1143	0.0156	0.0161	0.0049	0.0012	0.016	0.0184	0.1175	0.0307	0.1092	0.0467	0.0017
16	rs17135026	7460810	1.01	0.120031835070186	1.08	0.159408631830651	0.0321070791930699	0.0950290950788296	0.0034	0.0049	0.1021	0.015	0.0406	0.0175	0.0165	0.0272	0.0027	0.0339	0.0358	0.1572	0.0021	0.0443	0.1142	0.0156	0.0161	0.0049	0.0012	0.016	0.0184	0.1174	0.0308	0.1092	0.0468	0.0017
16	rs112572951	7462090	1.01	0.120031835070186	1.08	0.159408631830651	0.0255411976880878	0.0909249139739374	0.0034	0.0049	0.1019	0.0151	0.0406	0.0176	0.0166	0.0272	0.0026	0.034	0.0359	0.1569	0.0021	0.0444	0.1139	0.0156	0.0162	0.0048	0.0013	0.016	0.0183	0.1175	0.0308	0.1093	0.0468	0.0017
16	rs6500960	7463376	1	0.141401729381863	1.08	0.159408631830651	0.0149138455731034	0.103778876033603	0.0037	0.0051	0.1003	0.0154	0.041	0.018	0.0174	0.0278	0.0026	0.0343	0.0368	0.1543	0.0022	0.0454	0.1117	0.0157	0.0166	0.0038	0.0015	0.0163	0.018	0.1179	0.0313	0.1096	0.0473	0.0017
16	rs8059712	7463667	1	0.141401729381863	1.08	0.159408631830651	0.0150185522496666	0.0984766776535603	0.0038	0.0051	0.1	0.0159	0.041	0.0181	0.0175	0.0279	0.0027	0.0345	0.037	0.1536	0.0021	0.0458	0.1109	0.0158	0.0166	0.0037	0.0016	0.0162	0.0179	0.1177	0.0314	0.1099	0.047	0.0017
16	rs4786166	7465748	1	0.141401729381863	1.08	0.159408631830651	0.0111913258512569	0.0976706135565769	0.0039	0.0052	0.0994	0.016	0.0412	0.0186	0.0178	0.028	0.0027	0.0347	0.0372	0.1527	0.0021	0.046	0.1097	0.0161	0.017	0.0037	0.0016	0.0163	0.0177	0.117	0.0316	0.1104	0.0472	0.0018
16	rs6500961	7466553	1	0.141401729381863	1.08	0.159408631830651	0.00882741621402591	0.104273747164463	0.0039	0.0053	0.0992	0.016	0.0411	0.0188	0.0179	0.028	0.0027	0.0348	0.0373	0.1522	0.0023	0.0459	0.109	0.0162	0.0172	0.0037	0.0017	0.0174	0.0177	0.1167	0.0316	0.1102	0.0471	0.0018
16	rs6500963	7467489	1	0.141401729381863	1.08	0.159408631830651	0.00484704518028667	0.0943930257383542	0.0039	0.0054	0.0978	0.016	0.0415	0.0189	0.018	0.0285	0.0027	0.035	0.0373	0.1517	0.0023	0.0458	0.1085	0.0162	0.0173	0.0037	0.0017	0.0177	0.0174	0.1169	0.0318	0.1104	0.0474	0.0018
16	rs62015704	7467907	1	0.141401729381863	1.08	0.159408631830651	0.00289930176990843	0.0996906297800724	0.0039	0.0054	0.0977	0.0159	0.0416	0.0191	0.0181	0.0285	0.0027	0.0351	0.0373	0.1517	0.0024	0.0447	0.1082	0.0166	0.0173	0.0037	0.0017	0.0177	0.0175	0.1169	0.0318	0.1107	0.0473	0.0018
16	rs7190503	7468729	1	0.141401729381863	1.08	0.159408631830651	0.00254194906676052	0.0954274929429257	0.0039	0.0055	0.0977	0.016	0.0417	0.0191	0.0182	0.0285	0.0027	0.0351	0.0374	0.1517	0.0024	0.0446	0.1083	0.0166	0.0173	0.0037	0.0018	0.0178	0.0175	0.1166	0.0318	0.1106	0.0472	0.0018
16	rs7198251	7471606	1	0.141401729381863	1.08	0.159408631830651	0.00176821999930585	0.0799407688518191	0.004	0.0055	0.0973	0.0162	0.0417	0.0195	0.0184	0.0286	0.0027	0.0351	0.0375	0.1512	0.0024	0.0448	0.1086	0.0167	0.0174	0.0037	0.0019	0.0177	0.0173	0.1157	0.032	0.1105	0.0471	0.0019
16	rs113920704	7472397	1	0.141401729381863	1.08	0.159408631830651	0.00114984828748632	0.0711597208539479	0.004	0.0055	0.0972	0.0163	0.0417	0.0196	0.0185	0.0286	0.0026	0.0351	0.0374	0.1511	0.0025	0.0448	0.1086	0.0167	0.0175	0.0037	0.0019	0.0176	0.0172	0.1156	0.032	0.1102	0.0471	0.0019
16	rs117164027	7472626	1	0.141401729381863	1.08	0.159408631830651	0.00110487344353089	0.0693281128621609	0.004	0.0055	0.0971	0.0163	0.0417	0.0197	0.0185	0.0287	0.0026	0.0352	0.0374	0.1511	0.0025	0.0448	0.1086	0.0167	0.0175	0.0037	0.0019	0.0176	0.0172	0.1156	0.032	0.1102	0.0471	0.0019
16	rs11647016	7474640	1	0.141401729381863	1.08	0.159408631830651	0.000906438788006884	0.0588280991512616	0.004	0.0057	0.0969	0.0164	0.0418	0.02	0.0186	0.0286	0.0026	0.0353	0.0374	0.1509	0.0026	0.0447	0.1084	0.0168	0.0177	0.0037	0.0019	0.0175	0.0171	0.1154	0.032	0.1096	0.0475	0.0019
16	rs6500965	7475872	1	0.141401729381863	1.08	0.159408631830651	0.000508405842896937	0.0581758570842213	0.004	0.0057	0.0968	0.0164	0.0415	0.02	0.0186	0.0287	0.0025	0.0355	0.0374	0.1508	0.0027	0.0448	0.1083	0.0169	0.0178	0.0037	0.002	0.0174	0.0171	0.1152	0.0321	0.1093	0.0476	0.0019
16	rs12599698	7480868	1	0.141401729381863	1.08	0.159408631830651	0.000182999982676847	0.0418878846418231	0.0042	0.0059	0.0954	0.0165	0.0421	0.02	0.0192	0.0293	0.002	0.0367	0.0388	0.149	0.0032	0.0449	0.1065	0.0171	0.0182	0.004	0.0021	0.0175	0.0166	0.1142	0.0322	0.109	0.0482	0.002
16	rs17739811	7482272	1	0.141401729381863	1.08	0.159408631830651	0.000141586022440756	0.0382967962738391	0.0042	0.0059	0.0956	0.0166	0.0421	0.02	0.0194	0.0294	0.002	0.0366	0.0388	0.1488	0.0032	0.0449	0.1064	0.017	0.0183	0.0041	0.0021	0.0175	0.0166	0.114	0.0323	0.1087	0.0482	0.002
16	rs17745255	7486370	1	0.141401729381863	1.08	0.159408631830651	0.000237257088939144	0.0356337917797721	0.0043	0.0059	0.0959	0.0167	0.0423	0.02	0.0197	0.0295	0.0018	0.0367	0.0388	0.1482	0.0032	0.0448	0.1063	0.0169	0.0187	0.0044	0.0022	0.0176	0.0164	0.1138	0.0324	0.1079	0.0483	0.002
16	rs111943905	7490431	1	0.141401729381863	1.08	0.159408631830651	0.000136647679941032	0.0237501707226103	0.0044	0.006	0.0949	0.0165	0.0431	0.0199	0.0206	0.0298	0.0018	0.0368	0.039	0.146	0.0033	0.0447	0.1061	0.0172	0.0191	0.0049	0.0021	0.0175	0.016	0.1147	0.0324	0.1069	0.0489	0.002
16	rs62015748	7493652	0.99	0.165458971998582	1.08	0.159408631830651	0.00025243653973573	0.0142203211230938	0.0046	0.0062	0.0939	0.0164	0.0437	0.0198	0.0217	0.03	0.0018	0.037	0.039	0.1432	0.0035	0.0446	0.1061	0.0177	0.0196	0.0055	0.0021	0.0174	0.0156	0.1161	0.0323	0.1058	0.0492	0.002
16	rs11644947	7494330	0.99	0.165458971998582	1.09	0.136985182682918	0.000260464124765681	0.0141193108034926	0.0046	0.0062	0.0938	0.0164	0.0437	0.0199	0.0217	0.03	0.0018	0.037	0.039	0.1431	0.0035	0.0445	0.1062	0.0177	0.0196	0.0055	0.0021	0.0174	0.0155	0.1161	0.0323	0.1058	0.0492	0.002
16	rs2346942	7494973	0.99	0.165458971998582	1.09	0.136985182682918	0.00028468011999992	0.0143555612767348	0.0046	0.0062	0.0938	0.0164	0.0437	0.0199	0.0218	0.0299	0.0018	0.037	0.039	0.1431	0.0035	0.0445	0.1062	0.0178	0.0196	0.0055	0.0021	0.0175	0.0155	0.116	0.0324	0.1058	0.0492	0.002
16	rs76148001	7496252	0.99	0.165458971998582	1.09	0.136985182682918	0.000266210699030352	0.0151107951997655	0.0046	0.0062	0.0938	0.0164	0.0437	0.0198	0.0218	0.0299	0.0018	0.0371	0.039	0.143	0.0035	0.0444	0.1062	0.0178	0.0196	0.0055	0.0021	0.0176	0.0155	0.116	0.0324	0.1056	0.0492	0.002
16	rs117114337	7498221	0.99	0.165458971998582	1.09	0.136985182682918	0.000254025124551068	0.0178673698449994	0.0046	0.0062	0.0937	0.0164	0.0438	0.0198	0.0218	0.0299	0.0018	0.0371	0.0389	0.1429	0.0035	0.0443	0.1063	0.0178	0.0196	0.0055	0.002	0.018	0.0155	0.1158	0.0325	0.1055	0.0492	0.002
16	rs9924951	7504854	0.99	0.165458971998582	1.09	0.136985182682918	0.000289092233119198	0.0219632108936365	0.0046	0.0063	0.0935	0.0164	0.0438	0.0197	0.0219	0.0298	0.0019	0.0374	0.0389	0.1426	0.0036	0.044	0.1064	0.0178	0.0196	0.0055	0.002	0.0189	0.0154	0.1155	0.0327	0.1053	0.0491	0.0021
16	rs41369345	7504906	0.99	0.165458971998582	1.09	0.136985182682918	0.000289684843431985	0.022805792204926	0.0046	0.0063	0.0935	0.0164	0.0438	0.0197	0.0219	0.0298	0.0019	0.0374	0.0389	0.1426	0.0036	0.044	0.1064	0.0178	0.0195	0.0055	0.002	0.0189	0.0154	0.1155	0.0327	0.1053	0.0491	0.0021
16	rs2058293	7514141	0.99	0.165458971998582	1.09	0.136985182682918	0.000351549056220032	0.0187850094271995	0.0046	0.0063	0.0933	0.0162	0.0439	0.0196	0.0219	0.03	0.0019	0.0377	0.039	0.1425	0.0036	0.0441	0.1064	0.0178	0.0193	0.0055	0.002	0.0188	0.0154	0.1155	0.0326	0.1052	0.0493	0.0021
16	rs11077180	7514326	0.99	0.165458971998582	1.09	0.136985182682918	0.000365022101336492	0.0180566899876586	0.0046	0.0063	0.0933	0.0162	0.0439	0.0196	0.0219	0.03	0.0019	0.0377	0.039	0.1425	0.0036	0.0441	0.1064	0.0178	0.0193	0.0056	0.002	0.0188	0.0154	0.1155	0.0326	0.1052	0.0493	0.0021
16	rs62011109	7515150	0.99	0.165458971998582	1.09	0.136985182682918	0.000389452236023424	0.0163881225194082	0.0046	0.0063	0.0931	0.0163	0.0439	0.0196	0.0221	0.03	0.0019	0.0378	0.039	0.1424	0.0036	0.0441	0.1063	0.0179	0.0193	0.0056	0.002	0.0187	0.0154	0.1155	0.0326	0.1052	0.0493	0.0021
16	rs12595909	7515283	0.99	0.165458971998582	1.09	0.136985182682918	0.000391739511447995	0.0163158138668585	0.0046	0.0063	0.0931	0.0163	0.0439	0.0196	0.0221	0.03	0.0019	0.0378	0.0391	0.1423	0.0036	0.0441	0.1063	0.0179	0.0193	0.0056	0.002	0.0186	0.0154	0.1155	0.0326	0.1052	0.0493	0.0021
16	rs74426293	7515996	0.99	0.165458971998582	1.09	0.136985182682918	0.000486019368290852	0.0154956374551599	0.0045	0.0063	0.0931	0.0163	0.0439	0.0196	0.0221	0.03	0.0019	0.0377	0.0391	0.1423	0.0037	0.0441	0.1063	0.0178	0.0193	0.0057	0.0021	0.0187	0.0153	0.1155	0.0326	0.1051	0.0494	0.0021
16	rs8055842	7516830	0.99	0.165458971998582	1.09	0.136985182682918	0.000546110257286809	0.0142878612642874	0.0045	0.0064	0.0931	0.0163	0.0439	0.0196	0.0221	0.03	0.0019	0.0378	0.0392	0.1423	0.0037	0.0441	0.1065	0.0178	0.0193	0.0057	0.0021	0.0187	0.0154	0.1155	0.0324	0.1051	0.0494	0.0021
16	rs77295003	7516962	0.99	0.165458971998582	1.09	0.136985182682918	0.000550157676839602	0.0140857206986194	0.0045	0.0064	0.0931	0.0163	0.0439	0.0196	0.0221	0.03	0.0019	0.0378	0.0392	0.1423	0.0037	0.0441	0.1065	0.0178	0.0193	0.0057	0.0021	0.0186	0.0154	0.1155	0.0324	0.1051	0.0494	0.0021
16	rs11077186	7520966	0.99	0.165458971998582	1.09	0.136985182682918	0.000394422215094067	0.0131290437305973	0.0046	0.0064	0.0928	0.0163	0.0444	0.0194	0.0221	0.0297	0.002	0.0377	0.0393	0.1423	0.0037	0.0441	0.1072	0.0177	0.0193	0.0057	0.0021	0.0178	0.0152	0.1155	0.0326	0.1049	0.0495	0.0021
16	rs4787025	7525825	0.99	0.165458971998582	1.09	0.136985182682918	0.000592563007472705	0.0120815705501823	0.0047	0.0065	0.0918	0.0163	0.0447	0.0191	0.0221	0.0298	0.002	0.0378	0.0393	0.1418	0.0038	0.0445	0.1072	0.0177	0.0192	0.0058	0.0023	0.0179	0.015	0.1155	0.0327	0.1048	0.0495	0.0022
16	rs2191385	7526777	1	0.141401729381863	1.09	0.136985182682918	0.000675257223551085	0.00936728350879615	0.0047	0.0066	0.0907	0.0166	0.045	0.0189	0.0224	0.03	0.002	0.038	0.0394	0.1411	0.0038	0.0446	0.1073	0.0181	0.0193	0.0058	0.0023	0.0179	0.0148	0.1155	0.0329	0.1049	0.0495	0.0023
16	rs2191386	7529955	0.99	0.165458971998582	1.09	0.136985182682918	0.0322403811335476	0.0152152752707389	0.0048	0.0074	0.0828	0.0184	0.0465	0.0184	0.0236	0.0304	0.0018	0.0392	0.0397	0.1381	0.0038	0.0462	0.1125	0.0196	0.02	0.0053	0.0019	0.0184	0.0121	0.114	0.0347	0.1024	0.0496	0.0026
16	rs1808283	7531184	0.99	0.165458971998582	1.09	0.136985182682918	0.032740649250575	0.0215476404171918	0.0047	0.0074	0.0824	0.0185	0.0468	0.0183	0.0236	0.0301	0.0018	0.039	0.0408	0.1382	0.0037	0.0462	0.1129	0.0199	0.02	0.0052	0.0019	0.0183	0.0119	0.114	0.0346	0.1021	0.0493	0.0026
16	rs17143797	7532394	0.99	0.165458971998582	1.09	0.136985182682918	0.0339332023555443	0.01948795674029	0.0047	0.0074	0.0824	0.0185	0.0469	0.0183	0.0237	0.0299	0.0018	0.039	0.0408	0.1382	0.0036	0.0462	0.1131	0.0199	0.02	0.0052	0.0019	0.0183	0.0118	0.1143	0.0345	0.1021	0.0493	0.0026
16	rs17143801	7533268	0.99	0.165458971998582	1.09	0.136985182682918	0.032961985225597	0.019056882455571	0.0047	0.0074	0.0823	0.0185	0.0469	0.0183	0.0237	0.0298	0.0018	0.039	0.0407	0.1383	0.0036	0.0462	0.1133	0.02	0.02	0.0052	0.0019	0.0183	0.0118	0.1143	0.0345	0.102	0.0493	0.0026
16	rs12924463	7533404	0.99	0.165458971998582	1.09	0.136985182682918	0.0324227806298345	0.0187850094271995	0.0047	0.0074	0.0823	0.0185	0.047	0.0183	0.0237	0.0298	0.0018	0.039	0.0408	0.1383	0.0036	0.0462	0.1132	0.02	0.02	0.0052	0.0019	0.0183	0.0118	0.1143	0.0345	0.102	0.0493	0.0026
16	rs17674860	7534999	0.99	0.165458971998582	1.09	0.136985182682918	0.0290564732279137	0.0205254762791252	0.0046	0.0074	0.0818	0.0184	0.0472	0.0183	0.0236	0.0298	0.0017	0.039	0.0405	0.1383	0.0036	0.0463	0.1136	0.02	0.0198	0.0051	0.0019	0.0181	0.012	0.115	0.0346	0.1018	0.0495	0.0026
16	rs12444631	7535045	0.98	0.192372589028169	1.09	0.136985182682918	0.02886515989916	0.0204447408194145	0.0046	0.0074	0.0818	0.0184	0.0472	0.0183	0.0235	0.0298	0.0017	0.039	0.0405	0.1382	0.0036	0.0463	0.1137	0.02	0.0198	0.0051	0.0019	0.0181	0.012	0.115	0.0346	0.1018	0.0495	0.0026
16	rs72773030	7536590	0.98	0.192372589028169	1.09	0.136985182682918	0.0260595748998947	0.0223825980978101	0.0046	0.0074	0.0817	0.0184	0.0472	0.0182	0.0234	0.0298	0.0017	0.0389	0.0404	0.1381	0.0035	0.0465	0.114	0.0201	0.0197	0.0051	0.0018	0.018	0.0123	0.1149	0.0346	0.1019	0.0495	0.0025
16	rs8051868	7539904	0.98	0.192372589028169	1.09	0.136985182682918	0.0259240823019847	0.024668668750964	0.0046	0.0074	0.0816	0.0183	0.0471	0.0182	0.0232	0.03	0.0017	0.0387	0.0404	0.138	0.0035	0.0466	0.1144	0.0202	0.0196	0.005	0.0018	0.0179	0.0124	0.115	0.0347	0.1019	0.0495	0.0025
16	rs2191390	7543792	0.99	0.165458971998582	1.09	0.136985182682918	0.0344389267204083	0.0505333042179691	0.0042	0.0073	0.0811	0.0184	0.047	0.0184	0.0229	0.0297	0.0016	0.0382	0.0408	0.1413	0.0032	0.0473	0.1166	0.0205	0.0192	0.0032	0.0017	0.0175	0.0126	0.1158	0.0348	0.1018	0.047	0.0025
16	rs7197510	7546905	0.99	0.165458971998582	1.09	0.136985182682918	0.0302579998590907	0.0585015898902488	0.0039	0.0071	0.0805	0.0184	0.0485	0.0188	0.0223	0.0288	0.0014	0.0375	0.0412	0.1424	0.0035	0.0478	0.1172	0.0208	0.0184	0.0032	0.0018	0.0171	0.0121	0.1164	0.0337	0.1023	0.0472	0.0024
16	rs2058295	7548006	0.99	0.165458971998582	1.09	0.136985182682918	0.0287306522921988	0.0703823905035144	0.0039	0.0071	0.0805	0.0184	0.0485	0.0189	0.0222	0.0287	0.0014	0.0375	0.0411	0.1425	0.0035	0.0479	0.1172	0.0208	0.0183	0.0033	0.0018	0.0171	0.012	0.1165	0.0338	0.1024	0.0472	0.0024
16	rs732206	7551823	0.99	0.165458971998582	1.09	0.136985182682918	0.0271939970658416	0.0671703131928342	0.0038	0.007	0.0805	0.0184	0.0484	0.0189	0.0221	0.0285	0.0014	0.0375	0.041	0.1426	0.0034	0.0478	0.1173	0.0208	0.0181	0.0033	0.0018	0.017	0.0119	0.1175	0.0337	0.1025	0.0471	0.0023
16	rs732205	7551887	0.99	0.165458971998582	1.09	0.136985182682918	0.0272909873110301	0.0677244383514736	0.0038	0.007	0.0805	0.0184	0.0484	0.0189	0.0221	0.0285	0.0014	0.0375	0.0409	0.1426	0.0034	0.0478	0.1173	0.0208	0.0181	0.0033	0.0018	0.017	0.0119	0.1176	0.0337	0.1025	0.047	0.0023
16	rs117775059	7555635	0.99	0.165458971998582	1.1	0.116987187387052	0.0268084826391788	0.0681412792066994	0.0038	0.007	0.0803	0.0183	0.0484	0.0189	0.0221	0.0285	0.0014	0.0375	0.0409	0.1428	0.0034	0.0478	0.1174	0.0208	0.0181	0.0033	0.0018	0.017	0.0118	0.1178	0.0337	0.1026	0.047	0.0023
16	rs117664234	7565653	0.99	0.165458971998582	1.1	0.116987187387052	0.028042749221233	0.0716562263313227	0.0037	0.0069	0.0801	0.0181	0.0484	0.0188	0.0219	0.0283	0.0013	0.0375	0.0409	0.1431	0.0034	0.0477	0.1177	0.0209	0.0179	0.0033	0.0017	0.0168	0.0118	0.1183	0.0337	0.103	0.0469	0.0022
16	rs118181177	7567362	0.99	0.165458971998582	1.09	0.136985182682918	0.0269472452845295	0.0699598861930661	0.0037	0.0069	0.0801	0.018	0.0485	0.0188	0.0217	0.0283	0.0013	0.0375	0.0409	0.1432	0.0034	0.0477	0.1179	0.021	0.0179	0.0033	0.0017	0.0168	0.0117	0.1183	0.0338	0.103	0.0469	0.0021
16	rs117386269	7575203	0.99	0.165458971998582	1.09	0.136985182682918	0.0296815621817447	0.0791992646146135	0.0037	0.0069	0.0797	0.0179	0.0486	0.0187	0.0216	0.0282	0.0013	0.0374	0.0408	0.1436	0.0034	0.0479	0.1181	0.0211	0.0177	0.0033	0.0017	0.0167	0.0117	0.1185	0.0337	0.1035	0.0469	0.002
16	rs11648978	7581442	0.99	0.165458971998582	1.08	0.159408631830651	0.0308305119725489	0.0936794640491989	0.0037	0.0068	0.0794	0.0178	0.0487	0.0186	0.0215	0.0281	0.0013	0.0374	0.0408	0.144	0.0034	0.048	0.1183	0.0212	0.0176	0.0033	0.0016	0.0166	0.0117	0.1186	0.0337	0.1038	0.0469	0.0019
16	rs55912910	7583357	0.99	0.165458971998582	1.08	0.159408631830651	0.0309011350024531	0.0926525454167804	0.0037	0.0068	0.0794	0.0177	0.0488	0.0185	0.0215	0.0281	0.0013	0.0374	0.0408	0.1442	0.0034	0.0481	0.1182	0.0211	0.0176	0.0033	0.0016	0.0166	0.0117	0.1188	0.0337	0.1037	0.0469	0.0019
16	rs10459845	7585001	0.99	0.165458971998582	1.08	0.159408631830651	0.0307365245511805	0.104852248394759	0.0037	0.0068	0.0794	0.0177	0.0489	0.0185	0.0214	0.028	0.0013	0.0374	0.0408	0.1442	0.0034	0.0481	0.1182	0.0211	0.0176	0.0033	0.0016	0.0165	0.0117	0.1189	0.0337	0.1037	0.0468	0.0019
16	rs1507016	7585142	0.99	0.165458971998582	1.08	0.159408631830651	0.0318536670489586	0.107178599216655	0.0037	0.0068	0.0794	0.0176	0.0489	0.0185	0.0214	0.028	0.0013	0.0375	0.0407	0.1443	0.0035	0.048	0.1183	0.0212	0.0176	0.0033	0.0016	0.0165	0.0117	0.119	0.0336	0.1038	0.0467	0.0019
16	rs17143991	7587396	0.99	0.165458971998582	1.08	0.159408631830651	0.0334451315815813	0.112314398867816	0.0036	0.0068	0.0793	0.0175	0.049	0.0185	0.0214	0.0279	0.0013	0.0375	0.0407	0.1442	0.0035	0.0481	0.1184	0.0211	0.0175	0.0033	0.0016	0.0165	0.0118	0.1191	0.0337	0.1039	0.0467	0.0019
16	rs8061214	7589030	0.98	0.192372589028169	1.08	0.159408631830651	0.0494245096223354	0.155676690275074	0.0035	0.0067	0.079	0.0169	0.0489	0.0184	0.0212	0.0277	0.0018	0.0377	0.0405	0.1437	0.0035	0.051	0.1184	0.021	0.0175	0.0033	0.0015	0.0164	0.0118	0.1187	0.0337	0.1039	0.0463	0.0018
16	rs17144033	7590752	0.98	0.192372589028169	1.08	0.159408631830651	0.0535401897605693	0.148266650591268	0.0034	0.0067	0.079	0.0168	0.0489	0.0184	0.0213	0.0277	0.0018	0.0377	0.0404	0.1436	0.0035	0.051	0.1187	0.021	0.0174	0.0033	0.0015	0.0164	0.0119	0.1187	0.0338	0.104	0.0462	0.0018
16	rs72773090	7592263	0.98	0.192372589028169	1.08	0.159408631830651	0.0534714928143544	0.142469961976645	0.0034	0.0067	0.079	0.0168	0.0489	0.0185	0.0213	0.0277	0.0018	0.0377	0.0403	0.1436	0.0035	0.0511	0.1186	0.021	0.0174	0.0033	0.0015	0.0164	0.0119	0.1187	0.0338	0.1041	0.0462	0.0018
16	rs17677211	7594064	0.98	0.192372589028169	1.08	0.159408631830651	0.0563900483224566	0.164385434173065	0.0034	0.0067	0.079	0.0168	0.0489	0.0185	0.0214	0.0277	0.0018	0.0377	0.0403	0.1437	0.0035	0.0511	0.1185	0.021	0.0174	0.0033	0.0015	0.0163	0.012	0.1186	0.0338	0.1041	0.0462	0.0018
16	rs4786181	7595678	0.98	0.192372589028169	1.08	0.159408631830651	0.0595787388041439	0.182193574875921	0.0034	0.0067	0.0789	0.0171	0.0487	0.0187	0.0216	0.0276	0.0019	0.0371	0.0403	0.1437	0.0036	0.0513	0.1178	0.0212	0.0178	0.0033	0.0015	0.0163	0.0121	0.1185	0.034	0.1042	0.0463	0.0018
16	rs17144090	7597891	0.98	0.192372589028169	1.08	0.159408631830651	0.0509378269097435	0.135024392327929	0.0034	0.0067	0.0788	0.0171	0.0487	0.0187	0.0215	0.0276	0.0019	0.0371	0.0403	0.1437	0.0036	0.0513	0.1178	0.0212	0.0178	0.0033	0.0015	0.0162	0.0122	0.1185	0.034	0.1041	0.0462	0.0017
16	rs79857230	7599893	0.99	0.165458971998582	1.08	0.159408631830651	0.0498326958453513	0.134478707728928	0.0034	0.0067	0.0787	0.0171	0.0488	0.0187	0.0214	0.0276	0.0019	0.0371	0.0403	0.1436	0.0037	0.0513	0.118	0.0212	0.0179	0.0033	0.0015	0.0162	0.0124	0.1184	0.0339	0.1042	0.0461	0.0017
16	rs3785250	7604361	0.98	0.192372589028169	1.09	0.136985182682918	0.0540400105047219	0.158657391375239	0.0032	0.0067	0.0784	0.0169	0.049	0.0187	0.0211	0.0276	0.0018	0.0372	0.0402	0.1436	0.0038	0.0514	0.1187	0.0211	0.0181	0.0034	0.0015	0.0161	0.013	0.1183	0.0338	0.1042	0.0457	0.0014
16	rs12596617	7604703	0.98	0.192372589028169	1.09	0.136985182682918	0.0385785846767835	0.101399902916346	0.0034	0.0067	0.0787	0.0166	0.0494	0.019	0.0207	0.0273	0.0019	0.0374	0.0398	0.1439	0.0042	0.0512	0.1189	0.0209	0.0182	0.0034	0.0016	0.0159	0.0137	0.1176	0.0338	0.1035	0.0456	0.0016
16	rs1876340	7605006	0.98	0.192372589028169	1.09	0.136985182682918	0.0541957597536386	0.124178823883261	0.0035	0.0069	0.0783	0.0164	0.0499	0.0189	0.0204	0.027	0.002	0.0376	0.0395	0.1449	0.0047	0.0511	0.119	0.0205	0.0185	0.0035	0.0017	0.0153	0.0143	0.1175	0.0339	0.1025	0.0455	0.0017
16	rs12448943	7605762	0.98	0.192372589028169	1.09	0.136985182682918	0.0917412228024995	0.0739440968086657	0.0036	0.0073	0.077	0.0162	0.0503	0.0187	0.0194	0.0265	0.0022	0.0381	0.0393	0.1457	0.0056	0.0505	0.1186	0.0198	0.0189	0.0036	0.0018	0.0142	0.0151	0.1178	0.0336	0.1032	0.0459	0.0019
16	rs6500983	7605888	0.98	0.192372589028169	1.09	0.136985182682918	0.107905359949643	0.0925737372595318	0.0036	0.0074	0.0768	0.0162	0.0504	0.0187	0.0192	0.0264	0.0023	0.0382	0.0393	0.1457	0.0057	0.0504	0.1186	0.0198	0.0189	0.0035	0.0018	0.0141	0.0152	0.1178	0.0337	0.1034	0.046	0.0019
16	rs1876341	7609441	0.98	0.192372589028169	1.09	0.136985182682918	0.113725023757858	0.0581108038099986	0.0036	0.0075	0.0767	0.0163	0.0503	0.0187	0.0192	0.0263	0.0023	0.0383	0.0393	0.1455	0.0059	0.0502	0.1186	0.0195	0.0189	0.0035	0.0019	0.014	0.0154	0.1178	0.034	0.1032	0.046	0.002
16	rs12598822	7609763	0.98	0.192372589028169	1.08	0.159408631830651	0.112667985290079	0.0468589406005095	0.0036	0.0075	0.0767	0.0163	0.0503	0.0187	0.0192	0.0263	0.0023	0.0383	0.0392	0.1455	0.0059	0.0502	0.1186	0.0195	0.0189	0.0035	0.0019	0.014	0.0154	0.1178	0.034	0.1032	0.046	0.002
16	rs12932136	7611973	0.98	0.192372589028169	1.08	0.159408631830651	0.132598686289923	0.0594834419363635	0.0037	0.0076	0.0766	0.0164	0.0503	0.0187	0.0191	0.0263	0.0023	0.0384	0.0392	0.1453	0.006	0.0502	0.1185	0.0194	0.0188	0.0035	0.002	0.0139	0.0155	0.1181	0.0342	0.1032	0.046	0.002
16	rs12925141	7613767	0.97	0.222305343836028	1.08	0.159408631830651	0.129980084832901	0.0560455860480293	0.0037	0.0076	0.0765	0.0165	0.05	0.0192	0.0195	0.0262	0.0023	0.0385	0.0391	0.1447	0.0061	0.0501	0.1182	0.0194	0.019	0.0035	0.0021	0.014	0.0158	0.118	0.0342	0.1029	0.0458	0.0021
16	rs12445659	7615006	0.97	0.222305343836028	1.08	0.159408631830651	0.137397989776792	0.0620018437431966	0.0036	0.0076	0.0765	0.0165	0.0501	0.0193	0.0196	0.0259	0.0021	0.0388	0.039	0.145	0.0061	0.05	0.1178	0.0194	0.0199	0.0035	0.002	0.014	0.0158	0.1182	0.0342	0.103	0.0454	0.002
16	rs12449121	7615445	0.97	0.222305343836028	1.08	0.159408631830651	0.122021696617249	0.0540125712744071	0.0037	0.0076	0.0763	0.0166	0.0501	0.0193	0.0197	0.0258	0.0021	0.0389	0.0389	0.1446	0.0061	0.0499	0.1182	0.0193	0.02	0.0035	0.002	0.0141	0.0158	0.118	0.0341	0.1032	0.0453	0.002
16	rs35355469	7619206	0.98	0.192372589028169	1.08	0.159408631830651	0.120744237423991	0.0574619843297904	0.0038	0.0076	0.0765	0.0164	0.0503	0.0192	0.0198	0.0262	0.002	0.039	0.0388	0.144	0.0062	0.0495	0.1187	0.019	0.0197	0.0034	0.002	0.0139	0.0158	0.1177	0.0339	0.1042	0.0455	0.002
16	rs4786184	7619546	0.98	0.192372589028169	1.08	0.159408631830651	0.127363101148244	0.0666870160344164	0.0038	0.0076	0.0765	0.0164	0.0503	0.0192	0.0198	0.0262	0.002	0.0389	0.0388	0.1439	0.0062	0.0495	0.1186	0.019	0.0197	0.0034	0.002	0.0139	0.0158	0.1177	0.0339	0.1042	0.0455	0.002
16	rs12445934	7619626	0.98	0.192372589028169	1.08	0.159408631830651	0.120946920900456	0.04949709514237	0.0038	0.0076	0.0765	0.0164	0.0504	0.0192	0.0197	0.0263	0.002	0.039	0.0388	0.1438	0.0062	0.0496	0.1185	0.0189	0.0197	0.0035	0.002	0.0139	0.0158	0.1178	0.0339	0.1043	0.0454	0.002
16	rs72774927	7621357	0.98	0.192372589028169	1.08	0.159408631830651	0.106426329649229	0.0350596779307638	0.0038	0.0076	0.0765	0.0164	0.0504	0.0192	0.0197	0.0264	0.002	0.0391	0.0387	0.1437	0.0062	0.0496	0.1185	0.0189	0.0197	0.0034	0.002	0.0139	0.0158	0.1177	0.0339	0.1043	0.0454	0.002
16	rs62011664	7623397	0.98	0.192372589028169	1.08	0.159408631830651	0.0826956493527134	0.0201633807425613	0.0039	0.0076	0.0763	0.0163	0.0504	0.0193	0.0198	0.0267	0.002	0.039	0.0386	0.1439	0.0061	0.0495	0.1186	0.0186	0.0197	0.0034	0.002	0.0138	0.0159	0.1178	0.0339	0.1047	0.045	0.002
16	rs72774946	7626847	0.98	0.192372589028169	1.08	0.159408631830651	0.0844663572663958	0.0222563817634736	0.0039	0.0076	0.0762	0.0163	0.0505	0.0193	0.0198	0.0267	0.0019	0.039	0.0385	0.1439	0.0061	0.0494	0.1186	0.0185	0.0197	0.0035	0.002	0.0138	0.016	0.1179	0.0339	0.1048	0.0449	0.002
16	rs11647349	7627001	0.98	0.192372589028169	1.08	0.159408631830651	0.0847444716990562	0.0223825980978101	0.0039	0.0076	0.0762	0.0163	0.0505	0.0193	0.0198	0.0267	0.0019	0.039	0.0385	0.144	0.0061	0.0494	0.1187	0.0185	0.0196	0.0035	0.002	0.0138	0.016	0.1179	0.0339	0.1048	0.0449	0.002
16	rs76758447	7628744	0.98	0.192372589028169	1.08	0.159408631830651	0.0810390180067436	0.0234907964316172	0.0038	0.0076	0.0763	0.0163	0.0505	0.0193	0.0198	0.0267	0.0019	0.039	0.0385	0.1439	0.0061	0.0496	0.1187	0.0184	0.0196	0.0034	0.002	0.0138	0.016	0.1178	0.0339	0.1048	0.0449	0.002
16	rs1003615	7630218	0.98	0.192372589028169	1.08	0.159408631830651	0.0939785159000939	0.030915371327677	0.0039	0.0077	0.0762	0.0162	0.0511	0.0191	0.0197	0.0268	0.0017	0.0392	0.0384	0.1439	0.0059	0.0497	0.1189	0.0183	0.0196	0.0033	0.0019	0.0137	0.0161	0.1172	0.0343	0.1048	0.0454	0.002
16	rs17756744	7631137	0.99	0.165458971998582	1.08	0.159408631830651	0.0798273574542592	0.0316058930105514	0.0039	0.0077	0.0772	0.016	0.0516	0.0191	0.02	0.0266	0.0016	0.0389	0.0383	0.1441	0.0056	0.0496	0.1177	0.0182	0.0195	0.0032	0.0018	0.0135	0.0164	0.117	0.0346	0.1051	0.0455	0.002
16	rs17144183	7631319	0.99	0.165458971998582	1.08	0.159408631830651	0.0785610703486473	0.0302805153414081	0.0039	0.0077	0.0775	0.016	0.0517	0.0191	0.0202	0.0266	0.0016	0.0387	0.0383	0.1441	0.0056	0.0496	0.1174	0.0182	0.0194	0.0032	0.0018	0.0134	0.0165	0.117	0.0347	0.105	0.0456	0.0021
16	rs1034978	7633105	0.99	0.165458971998582	1.08	0.159408631830651	0.117017796704085	0.0404895755339638	0.004	0.0078	0.0784	0.0157	0.0521	0.0191	0.0207	0.0264	0.0014	0.0378	0.0387	0.1439	0.0053	0.0498	0.1166	0.0182	0.0192	0.0032	0.0018	0.013	0.0169	0.1165	0.0351	0.1047	0.046	0.0024
16	rs185320614	7633888	0.99	0.165458971998582	1.08	0.159408631830651	0.105571623482515	0.0323034698908389	0.004	0.0078	0.0785	0.0157	0.0521	0.0191	0.0207	0.0264	0.0014	0.0378	0.0387	0.1439	0.0053	0.0497	0.1166	0.0182	0.0191	0.0032	0.0018	0.013	0.0169	0.1166	0.0351	0.1047	0.0459	0.0024
16	rs1019190	7634872	0.99	0.165458971998582	1.08	0.159408631830651	0.0852325757729612	0.0305727652821174	0.0042	0.0078	0.0788	0.0157	0.0521	0.019	0.0207	0.0263	0.0014	0.0376	0.0389	0.1434	0.0051	0.0497	0.1165	0.0181	0.0189	0.0031	0.0018	0.013	0.0169	0.1168	0.0352	0.105	0.0459	0.0024
16	rs6500990	7635155	1	0.141401729381863	1.08	0.159408631830651	0.0877236639968886	0.0284600247675554	0.0042	0.0079	0.0791	0.0158	0.0522	0.0189	0.0208	0.0262	0.0014	0.0374	0.0389	0.1428	0.0052	0.0496	0.1164	0.018	0.0188	0.0032	0.0018	0.0131	0.0169	0.117	0.0354	0.1054	0.0459	0.0025
16	rs1507007	7635406	1	0.141401729381863	1.08	0.159408631830651	0.0984023579877865	0.0238369309313263	0.0043	0.0079	0.0797	0.0157	0.0521	0.0187	0.021	0.0261	0.0014	0.0371	0.0389	0.1425	0.0051	0.0495	0.1162	0.0179	0.0185	0.0032	0.0019	0.0131	0.0169	0.117	0.0358	0.1057	0.0456	0.0027
16	rs1848173	7636228	1	0.141401729381863	1.08	0.159408631830651	0.116365939603992	0.0123943459075691	0.0044	0.0078	0.0818	0.0159	0.0515	0.0183	0.0215	0.0252	0.0015	0.0358	0.0391	0.1419	0.0048	0.0486	0.1161	0.0179	0.0177	0.003	0.0019	0.013	0.0169	0.1173	0.0371	0.106	0.0463	0.0031
16	rs113226568	7636315	1.01	0.120031835070186	1.08	0.159408631830651	0.117159800329513	0.0147995039598228	0.0044	0.0078	0.0819	0.0159	0.0516	0.0188	0.0217	0.025	0.0015	0.0358	0.0392	0.1418	0.0048	0.0485	0.1156	0.018	0.0175	0.0031	0.0019	0.0131	0.0167	0.1169	0.0372	0.1059	0.0468	0.0031
16	rs11077200	7636320	1.01	0.120031835070186	1.08	0.159408631830651	0.12404151442615	0.0132589918451705	0.0044	0.0078	0.0819	0.0159	0.0513	0.0189	0.0219	0.025	0.0015	0.0357	0.0392	0.1417	0.0047	0.0486	0.1155	0.018	0.0175	0.0031	0.0019	0.0131	0.0167	0.1169	0.0373	0.1059	0.0469	0.0031
16	rs9922599	7636718	1.01	0.120031835070186	1.08	0.159408631830651	0.164990139321454	0.011895846493186	0.0044	0.0075	0.0825	0.0159	0.0513	0.0188	0.0225	0.0245	0.0016	0.0359	0.0388	0.1426	0.0045	0.0477	0.1153	0.0178	0.0164	0.0032	0.002	0.013	0.0165	0.1167	0.0378	0.1071	0.0471	0.0031
16	rs11647105	7638949	1.02	0.101174939294895	1.08	0.159408631830651	0.224483612073662	0.0118342623098004	0.0042	0.0073	0.0834	0.016	0.0509	0.0186	0.023	0.024	0.0016	0.0353	0.038	0.1431	0.0044	0.0472	0.1154	0.018	0.0161	0.0031	0.0018	0.0128	0.016	0.1183	0.0377	0.1081	0.0472	0.003
16	rs11640881	7639829	1.02	0.101174939294895	1.08	0.159408631830651	0.229462899115883	0.0126792967297635	0.0042	0.0073	0.0834	0.016	0.0509	0.0185	0.0231	0.024	0.0016	0.0353	0.038	0.1432	0.0045	0.0472	0.1155	0.018	0.0161	0.0031	0.0018	0.0127	0.0159	0.1184	0.0377	0.1081	0.0472	0.003
16	rs117447152	7642236	1.02	0.101174939294895	1.08	0.159408631830651	0.236210731500399	0.0131939373645986	0.004	0.0072	0.0836	0.0161	0.0504	0.0184	0.0232	0.0239	0.0016	0.0351	0.0377	0.1433	0.0044	0.0468	0.1162	0.018	0.016	0.0031	0.0018	0.0126	0.0159	0.1189	0.0375	0.1086	0.0473	0.0029
16	rs4035359	7650968	1.02	0.101174939294895	1.08	0.159408631830651	0.279246162131108	0.010989116418805	0.0039	0.0071	0.0837	0.0162	0.05	0.0183	0.0234	0.0239	0.0016	0.035	0.0375	0.1434	0.0043	0.0464	0.1166	0.018	0.0158	0.0031	0.0018	0.0125	0.0158	0.1198	0.0375	0.1089	0.0473	0.0029
16	rs34842787	7651591	1.02	0.101174939294895	1.08	0.159408631830651	0.269267365643292	0.010665811130143	0.0039	0.0071	0.0838	0.0165	0.0495	0.0185	0.0235	0.024	0.0016	0.0351	0.0376	0.143	0.0042	0.0465	0.1167	0.018	0.0158	0.0031	0.0018	0.0125	0.0158	0.1196	0.0375	0.109	0.0473	0.0029
16	rs13331477	7652406	1.02	0.101174939294895	1.08	0.159408631830651	0.262965670037253	0.0109004539062345	0.0039	0.0072	0.0838	0.0165	0.0495	0.0185	0.0235	0.0239	0.0016	0.035	0.0376	0.1429	0.0042	0.0465	0.1166	0.018	0.0159	0.0031	0.0018	0.0125	0.0158	0.1196	0.0375	0.1092	0.0473	0.0029
16	rs77019581	7661131	1.02	0.101174939294895	1.08	0.159408631830651	0.253932007578617	0.0187076815394137	0.0037	0.007	0.0847	0.0167	0.0494	0.0185	0.0234	0.0236	0.0016	0.0346	0.037	0.1429	0.0039	0.0463	0.1169	0.018	0.0157	0.003	0.0018	0.0124	0.0158	0.1204	0.0374	0.1097	0.0472	0.0029
16	rs12923795	7662707	1.02	0.101174939294895	1.07	0.184406357471863	0.257103350424016	0.0161716706283746	0.0037	0.007	0.0848	0.0168	0.0494	0.0185	0.0234	0.0236	0.0017	0.0346	0.0369	0.1429	0.0038	0.0463	0.1169	0.018	0.0157	0.003	0.0018	0.0124	0.0158	0.1205	0.0374	0.1097	0.0472	0.0028
16	rs7193902	7666326	1.02	0.101174939294895	1.07	0.184406357471863	0.274394762085897	0.0189012931176396	0.0037	0.007	0.0849	0.0168	0.0497	0.0184	0.0233	0.0235	0.0017	0.0344	0.0367	0.1425	0.0038	0.0465	0.117	0.018	0.0157	0.0031	0.0018	0.0123	0.0158	0.1205	0.0375	0.1097	0.0473	0.0028
16	rs9922390	7674624	1.03	0.0846525390220556	1.07	0.184406357471863	0.293544657300315	0.0132589918451705	0.0036	0.007	0.0853	0.0168	0.0497	0.0183	0.0231	0.0233	0.0018	0.0343	0.0363	0.1425	0.0037	0.0467	0.1172	0.018	0.0156	0.0032	0.0019	0.0122	0.0156	0.1214	0.0376	0.11	0.0471	0.0028
16	rs7200228	7675495	1.03	0.0846525390220556	1.07	0.184406357471863	0.296101846107845	0.0115591389873866	0.0036	0.0071	0.0854	0.0168	0.0499	0.0181	0.023	0.0224	0.0018	0.0337	0.0357	0.1434	0.0037	0.0464	0.1198	0.0179	0.0156	0.0032	0.0018	0.0122	0.0144	0.1219	0.0374	0.1103	0.0463	0.0028
16	rs11862929	7677334	1.03	0.0846525390220556	1.07	0.184406357471863	0.246382243003693	0.0167520334009652	0.0035	0.007	0.0858	0.0169	0.0495	0.0183	0.023	0.0221	0.0019	0.0334	0.0356	0.1432	0.0036	0.0464	0.1198	0.0178	0.0157	0.0033	0.0018	0.0123	0.0144	0.1223	0.0373	0.1111	0.0462	0.0027
16	rs9941233	7682605	1.03	0.0846525390220556	1.07	0.184406357471863	0.257865872969894	0.0116504819749191	0.0035	0.007	0.086	0.0168	0.0492	0.0183	0.023	0.022	0.002	0.0331	0.0355	0.1431	0.0037	0.0462	0.1199	0.0181	0.0157	0.0033	0.0019	0.0124	0.0144	0.1224	0.0373	0.1109	0.0461	0.0028
16	rs57674736	7682623	1.03	0.0846525390220556	1.07	0.184406357471863	0.241678331438831	0.0107828068519291	0.0036	0.0071	0.086	0.0167	0.0492	0.0183	0.0229	0.022	0.002	0.0331	0.0355	0.1431	0.0037	0.0462	0.12	0.018	0.0157	0.0033	0.0019	0.0124	0.0144	0.1225	0.0373	0.1109	0.0461	0.0028
16	rs9673471	7683850	1.03	0.0846525390220556	1.07	0.184406357471863	0.247566011132815	0.010959521571443	0.0035	0.007	0.0862	0.0168	0.049	0.0183	0.0229	0.022	0.002	0.0329	0.0354	0.1432	0.0038	0.0462	0.12	0.018	0.0156	0.0033	0.0019	0.0124	0.0145	0.1225	0.0373	0.1111	0.0461	0.0028
16	rs17144416	7684796	1.03	0.0846525390220556	1.07	0.184406357471863	0.227992091236212	0.0124258456638131	0.0034	0.007	0.0862	0.0168	0.049	0.0183	0.0228	0.022	0.002	0.033	0.0354	0.1433	0.0038	0.0462	0.1202	0.018	0.0156	0.0033	0.0019	0.0124	0.0147	0.1225	0.0373	0.111	0.0459	0.0026
16	rs11648047	7690071	1.02	0.101174939294895	1.07	0.184406357471863	0.16138609296367	0.0290768923996497	0.0036	0.0071	0.0868	0.0173	0.0483	0.0188	0.0218	0.0218	0.0023	0.032	0.0343	0.1431	0.0036	0.0465	0.1208	0.0184	0.0157	0.0034	0.0021	0.0126	0.0148	0.1241	0.0372	0.1108	0.0448	0.0024
16	rs17144423	7690523	1.02	0.101174939294895	1.07	0.184406357471863	0.157319405169206	0.0355814236323044	0.0036	0.0071	0.0868	0.0173	0.0483	0.0188	0.0218	0.0219	0.0023	0.0321	0.0343	0.1431	0.0036	0.0465	0.1208	0.0184	0.0157	0.0034	0.0021	0.0126	0.0148	0.124	0.0371	0.1108	0.0448	0.0024
16	rs74011943	7692292	1.02	0.101174939294895	1.07	0.184406357471863	0.155325760442834	0.0487110428796744	0.0037	0.0072	0.0869	0.0174	0.0482	0.0188	0.0218	0.0218	0.0023	0.0321	0.0343	0.1432	0.0035	0.0465	0.1207	0.0184	0.0157	0.0035	0.0021	0.0126	0.0149	0.1242	0.0371	0.1108	0.0448	0.0024
16	rs113683380	7692534	1.02	0.101174939294895	1.07	0.184406357471863	0.156371400426296	0.0508398538774905	0.0037	0.0072	0.0869	0.0174	0.0482	0.0188	0.0218	0.0219	0.0023	0.0321	0.0342	0.1432	0.0035	0.0465	0.1207	0.0184	0.0156	0.0035	0.0021	0.0126	0.0149	0.1242	0.0371	0.1107	0.0448	0.0024
16	rs28478226	7693137	1.02	0.101174939294895	1.07	0.184406357471863	0.156405199619667	0.0426802090410908	0.0037	0.0072	0.0869	0.0174	0.0482	0.0188	0.0217	0.0219	0.0023	0.032	0.0341	0.1432	0.0035	0.0465	0.1207	0.0184	0.0156	0.0035	0.0021	0.0126	0.0149	0.1243	0.0371	0.1107	0.0448	0.0024
16	rs7205010	7695012	1.02	0.101174939294895	1.07	0.184406357471863	0.159054802370207	0.0411022088758644	0.0037	0.0072	0.0872	0.0175	0.0483	0.0189	0.0217	0.0219	0.0023	0.0321	0.0339	0.1432	0.0034	0.0465	0.1203	0.0184	0.0156	0.0035	0.0021	0.0126	0.0148	0.1245	0.0371	0.1106	0.0447	0.0025
16	rs4787053	7696605	1.02	0.101174939294895	1.07	0.184406357471863	0.182044089343437	0.0649047369682324	0.0037	0.0072	0.0872	0.0175	0.0485	0.0188	0.0216	0.0218	0.0024	0.032	0.0337	0.1432	0.0034	0.0466	0.1202	0.0184	0.0156	0.0032	0.0021	0.0126	0.0148	0.1248	0.0371	0.1107	0.0447	0.0025
16	rs1860319	7700469	1.02	0.101174939294895	1.07	0.184406357471863	0.213613964651449	0.0759702103704324	0.0038	0.0072	0.088	0.0173	0.0485	0.0188	0.0214	0.0217	0.0026	0.032	0.0334	0.1428	0.0034	0.0467	0.1198	0.0184	0.0156	0.0032	0.0022	0.0126	0.0149	0.1249	0.037	0.1108	0.0447	0.0025
16	rs17144475	7700613	1.02	0.101174939294895	1.07	0.184406357471863	0.213816255842227	0.0791992646146135	0.0038	0.0072	0.088	0.0173	0.0485	0.0188	0.0214	0.0217	0.0026	0.032	0.0334	0.1428	0.0034	0.0467	0.1198	0.0184	0.0156	0.0032	0.0022	0.0126	0.0149	0.1248	0.037	0.1108	0.0447	0.0025
16	rs3785223	7701180	1.02	0.101174939294895	1.07	0.184406357471863	0.218662539724336	0.115731792986195	0.0037	0.0072	0.088	0.0173	0.0485	0.0188	0.0214	0.0217	0.0025	0.032	0.0333	0.1427	0.0034	0.0467	0.1198	0.0185	0.0156	0.0032	0.0022	0.0126	0.0149	0.1249	0.037	0.1109	0.0447	0.0025
16	rs113680776	7701661	1.02	0.101174939294895	1.07	0.184406357471863	0.227908203897162	0.146012857315485	0.0037	0.0072	0.0881	0.0173	0.0486	0.0188	0.0214	0.0217	0.0025	0.032	0.0333	0.1427	0.0034	0.0467	0.1198	0.0185	0.0156	0.0032	0.0022	0.0126	0.0149	0.1249	0.037	0.1108	0.0447	0.0025
16	rs79585542	7701914	1.02	0.101174939294895	1.07	0.184406357471863	0.230643330695269	0.14451726923519	0.0037	0.0072	0.0881	0.0173	0.0486	0.0188	0.0214	0.0217	0.0025	0.032	0.0333	0.1427	0.0034	0.0467	0.1198	0.0185	0.0156	0.0032	0.0022	0.0126	0.0149	0.1249	0.037	0.1108	0.0447	0.0025
16	rs3785222	7704203	1.01	0.120031835070186	1.07	0.184406357471863	0.551963208861006	0.0938378485077095	0.0044	0.0076	0.0932	0.0172	0.0494	0.0187	0.0194	0.0213	0.0034	0.0318	0.029	0.1425	0.003	0.0464	0.1215	0.019	0.0157	0.0028	0.0022	0.0129	0.0163	0.1268	0.0356	0.1084	0.0429	0.0027
16	rs77365627	7704852	1.01	0.120031835070186	1.07	0.184406357471863	0.59693819405775	0.100096571140738	0.0044	0.0077	0.0932	0.0172	0.0494	0.0187	0.0193	0.0212	0.0034	0.0318	0.0289	0.1426	0.003	0.0464	0.1215	0.0191	0.0157	0.0027	0.0022	0.0129	0.0163	0.1268	0.0356	0.1084	0.0429	0.0026
16	rs72776836	7706352	1.01	0.120031835070186	1.07	0.184406357471863	0.613009606045687	0.104604167606527	0.0044	0.0077	0.0932	0.0172	0.0494	0.0188	0.0193	0.0212	0.0034	0.0317	0.0288	0.1427	0.003	0.0464	0.1217	0.0191	0.0157	0.0027	0.0022	0.013	0.0164	0.1268	0.0356	0.1083	0.0428	0.0026
16	rs77191135	7708514	1.01	0.120031835070186	1.07	0.184406357471863	0.627241748153872	0.137856661746976	0.0044	0.0077	0.093	0.0173	0.0494	0.0188	0.0193	0.0212	0.0035	0.0317	0.0287	0.1428	0.003	0.0464	0.1219	0.0192	0.0157	0.0027	0.0021	0.013	0.0164	0.1268	0.0355	0.1083	0.0428	0.0026
16	rs76595006	7709030	1.01	0.120031835070186	1.06	0.212122118160079	0.604983781696802	0.131221737686608	0.0044	0.0077	0.093	0.0173	0.0494	0.0188	0.0193	0.0212	0.0035	0.0317	0.0287	0.1428	0.003	0.0464	0.1219	0.0192	0.0157	0.0027	0.0021	0.013	0.0164	0.1268	0.0355	0.1083	0.0428	0.0026
16	rs6501007	7710031	1.01	0.120031835070186	1.06	0.212122118160079	0.585201032244838	0.0768454116707442	0.0044	0.0077	0.0931	0.0173	0.0494	0.0188	0.0193	0.0213	0.0035	0.0317	0.0286	0.1428	0.003	0.0464	0.122	0.0192	0.0157	0.0027	0.0021	0.013	0.0164	0.1268	0.0355	0.1081	0.0429	0.0026
16	rs17687532	7710306	1.01	0.120031835070186	1.06	0.212122118160079	0.580861337648656	0.0617346638076259	0.0044	0.0078	0.0931	0.0173	0.0494	0.0188	0.0194	0.0213	0.0036	0.0316	0.0286	0.1429	0.003	0.0464	0.1222	0.0192	0.0157	0.0027	0.0021	0.013	0.0164	0.1265	0.0355	0.1082	0.0429	0.0026
16	rs56848641	7710332	1.01	0.120031835070186	1.05	0.24269399207398	0.577143921208065	0.0638857404064713	0.0045	0.0078	0.093	0.0173	0.0494	0.0188	0.0194	0.0213	0.0036	0.0317	0.0286	0.143	0.003	0.0464	0.1221	0.0192	0.0157	0.0027	0.0021	0.013	0.0164	0.1264	0.0355	0.1081	0.0429	0.0026
16	rs35739134	7711022	1.01	0.120031835070186	1.06	0.212122118160079	0.556930677891714	0.0712305626715058	0.0045	0.0078	0.0931	0.0173	0.0494	0.0187	0.0196	0.0214	0.0036	0.0317	0.0286	0.143	0.003	0.0464	0.1221	0.0192	0.0157	0.0027	0.0021	0.0131	0.0165	0.1264	0.0354	0.1082	0.0428	0.0026
16	rs118127127	7711259	1.01	0.120031835070186	1.05	0.24269399207398	0.555670274435161	0.0715142217941962	0.0045	0.0078	0.0931	0.0173	0.0494	0.0187	0.0196	0.0214	0.0036	0.0316	0.0286	0.143	0.003	0.0463	0.1221	0.0192	0.0157	0.0027	0.0021	0.0131	0.0165	0.1264	0.0353	0.1081	0.0428	0.0026
16	rs72776853	7712139	1.01	0.120031835070186	1.05	0.24269399207398	0.546490292749373	0.0677244383514736	0.0045	0.0078	0.0933	0.0173	0.0494	0.0187	0.0198	0.0214	0.0036	0.0316	0.0286	0.143	0.003	0.0463	0.1222	0.0192	0.0157	0.0027	0.0021	0.0131	0.0165	0.1265	0.035	0.1082	0.0428	0.0026
16	rs740676	7712416	1.01	0.120031835070186	1.05	0.24269399207398	0.543927559476359	0.0564946124290138	0.0045	0.0078	0.0933	0.0174	0.0494	0.0187	0.0199	0.0214	0.0036	0.0316	0.0286	0.143	0.003	0.0462	0.1223	0.0192	0.0157	0.0027	0.0021	0.0131	0.0165	0.1266	0.0349	0.1081	0.0427	0.0026
16	rs1019142	7712979	1.01	0.120031835070186	1.04	0.276253925711104	0.567329874403695	0.0656563058331336	0.0044	0.0078	0.0935	0.0175	0.0494	0.0187	0.0199	0.0214	0.0036	0.0316	0.0284	0.1429	0.003	0.0462	0.1221	0.0192	0.0156	0.0027	0.0021	0.0131	0.0165	0.1266	0.0349	0.1082	0.0428	0.0025
16	rs9939952	7718276	1.01	0.120031835070186	1.04	0.276253925711104	0.631878267912226	0.0643604274852691	0.0044	0.0078	0.0933	0.0174	0.0494	0.0188	0.0198	0.0216	0.0037	0.0318	0.0281	0.1426	0.0031	0.0462	0.122	0.0193	0.0157	0.0028	0.0021	0.013	0.0164	0.1266	0.0349	0.1083	0.0427	0.0026
16	rs74693577	7728672	1.01	0.120031835070186	1.04	0.276253925711104	0.691577872487912	0.0402678246936832	0.0045	0.0078	0.0928	0.0173	0.0494	0.0189	0.0196	0.0216	0.004	0.0317	0.0281	0.1419	0.0032	0.0461	0.1221	0.0195	0.0159	0.0029	0.0022	0.013	0.0163	0.1269	0.0351	0.1084	0.0429	0.0027
16	rs11077211	7730342	1.01	0.120031835070186	1.05	0.24269399207398	0.7543620138265	0.0409347176008474	0.0045	0.0078	0.0927	0.0173	0.0498	0.0189	0.0195	0.0215	0.004	0.0317	0.028	0.1417	0.0032	0.0461	0.122	0.0195	0.0159	0.0029	0.0022	0.013	0.0163	0.1267	0.0351	0.1084	0.0429	0.0027
16	rs12149065	7730365	1.01	0.120031835070186	1.05	0.24269399207398	0.753905036942867	0.0371677161631349	0.0045	0.0078	0.0927	0.0173	0.0498	0.0189	0.0195	0.0215	0.004	0.0317	0.028	0.1417	0.0032	0.0461	0.122	0.0195	0.0159	0.0029	0.0022	0.013	0.0163	0.1267	0.0351	0.1084	0.0429	0.0027
16	rs77751687	7731059	1.01	0.120031835070186	1.05	0.24269399207398	0.763450417413879	0.0641568089496956	0.0045	0.0077	0.0924	0.0173	0.0497	0.0189	0.0195	0.0215	0.0041	0.0317	0.028	0.1416	0.0032	0.0461	0.122	0.0196	0.0159	0.0029	0.0022	0.013	0.0164	0.1267	0.0351	0.1084	0.043	0.0028
16	rs1014127	7733856	1.01	0.120031835070186	1.04	0.276253925711104	0.828150050125339	0.0426802090410908	0.0045	0.0077	0.0916	0.0172	0.0497	0.0189	0.0194	0.0216	0.0042	0.0317	0.028	0.1417	0.0032	0.0461	0.1221	0.0196	0.016	0.0029	0.0022	0.0131	0.0166	0.127	0.0352	0.1083	0.043	0.0028
16	rs10852689	7734494	1.01	0.120031835070186	1.04	0.276253925711104	0.788047271963266	0.0408232272498776	0.0045	0.0077	0.0902	0.0172	0.0497	0.0189	0.0192	0.0219	0.0042	0.032	0.0279	0.1422	0.0032	0.0457	0.1229	0.0198	0.0159	0.0029	0.0021	0.0133	0.0167	0.1273	0.0352	0.1081	0.043	0.0028
16	rs112132426	7734509	1.01	0.120031835070186	1.04	0.276253925711104	0.813138949291831	0.0592209333887592	0.0045	0.0077	0.0902	0.0171	0.0497	0.0188	0.0191	0.0219	0.0041	0.032	0.0278	0.1422	0.0032	0.0456	0.123	0.0198	0.0159	0.0029	0.0021	0.0133	0.0167	0.1273	0.0352	0.108	0.043	0.0028
16	rs17766853	7735350	1.01	0.120031835070186	1.04	0.276253925711104	0.819602963730913	0.128172907879279	0.0044	0.0081	0.0924	0.0159	0.0505	0.0181	0.0165	0.0246	0.0045	0.0323	0.0271	0.1444	0.0033	0.044	0.1233	0.0201	0.0141	0.0033	0.0022	0.0143	0.0178	0.127	0.0339	0.1083	0.0414	0.0028
16	rs76507287	7735458	1.01	0.120031835070186	1.04	0.276253925711104	0.911631701087114	0.133208609778231	0.0044	0.0081	0.0925	0.0158	0.0505	0.0181	0.016	0.0248	0.0046	0.0326	0.0271	0.144	0.0033	0.0438	0.1234	0.0203	0.014	0.0034	0.0023	0.0144	0.0179	0.1271	0.0337	0.1083	0.0413	0.0029
16	rs17766925	7735839	1.01	0.120031835070186	1.04	0.276253925711104	0.994156131239481	0.119796683799301	0.0044	0.0081	0.0927	0.0156	0.0506	0.0181	0.0155	0.0252	0.0047	0.0329	0.0269	0.1434	0.0034	0.0436	0.1236	0.0205	0.0138	0.0034	0.0024	0.0147	0.0183	0.1271	0.0336	0.1082	0.0411	0.003
16	rs7199170	7736410	1.01	0.120031835070186	1.04	0.276253925711104	1.02144879628223	0.0983152572571123	0.0044	0.0081	0.0927	0.0155	0.0507	0.018	0.0154	0.0254	0.0047	0.0328	0.0269	0.1433	0.0034	0.0436	0.1235	0.0206	0.0137	0.0035	0.0024	0.0147	0.0184	0.1272	0.0336	0.1081	0.0411	0.003
16	rs72776901	7736532	1.01	0.120031835070186	1.04	0.276253925711104	1.04152595216943	0.110958399926122	0.0044	0.0081	0.0927	0.0155	0.0507	0.018	0.0154	0.0254	0.0047	0.0327	0.0269	0.1433	0.0034	0.0437	0.1235	0.0206	0.0136	0.0035	0.0024	0.0147	0.0184	0.1272	0.0336	0.1081	0.0411	0.003
16	rs56162923	7739510	1.01	0.120031835070186	1.04	0.276253925711104	1.0690694449034	0.0860495335234299	0.0045	0.0082	0.0927	0.0154	0.0506	0.018	0.0148	0.0257	0.0048	0.0328	0.0272	0.1433	0.0036	0.0438	0.1234	0.0206	0.0133	0.0038	0.0025	0.0148	0.0185	0.1275	0.0336	0.1073	0.0411	0.0031
16	rs72778508	7739586	1.01	0.120031835070186	1.04	0.276253925711104	1.11962205559885	0.0742321627303153	0.0045	0.0082	0.0928	0.0154	0.0508	0.018	0.0149	0.0257	0.0048	0.0326	0.0271	0.1434	0.0035	0.0438	0.1234	0.0207	0.0133	0.0038	0.0025	0.0146	0.0185	0.1276	0.0335	0.1074	0.0412	0.0031
16	rs720850	7742950	1.01	0.120031835070186	1.04	0.276253925711104	1.27417847320969	0.0693281128621609	0.0045	0.0081	0.0928	0.0154	0.0504	0.0183	0.0147	0.0256	0.0049	0.0328	0.0271	0.1432	0.0035	0.044	0.1231	0.0209	0.013	0.0041	0.0027	0.0147	0.0186	0.1275	0.0341	0.1071	0.0409	0.0031
16	rs117711220	7747854	1.01	0.120031835070186	1.04	0.276253925711104	1.23745144552273	0.0769185302473213	0.0043	0.0081	0.0928	0.0154	0.0503	0.0182	0.0146	0.0256	0.0049	0.0327	0.0274	0.1433	0.0036	0.0439	0.1234	0.0209	0.013	0.0041	0.0027	0.0146	0.0188	0.1277	0.0338	0.1067	0.0407	0.0032
16	rs17768064	7750169	1.01	0.120031835070186	1.04	0.276253925711104	1.23036074913976	0.0754615745563616	0.0043	0.0081	0.0927	0.0154	0.0503	0.0181	0.0146	0.0256	0.0049	0.0328	0.0275	0.1433	0.0036	0.0439	0.1236	0.021	0.013	0.0041	0.0027	0.0146	0.0189	0.1279	0.0337	0.1066	0.0405	0.0032
16	rs4630566	7752167	1.01	0.120031835070186	1.04	0.276253925711104	1.23605072054011	0.0761157920833488	0.0043	0.0082	0.0929	0.0154	0.0503	0.0182	0.0146	0.0257	0.0049	0.0328	0.0276	0.1431	0.0036	0.0438	0.1236	0.021	0.013	0.0041	0.0027	0.0147	0.0191	0.128	0.0336	0.1063	0.0404	0.0031
16	rs117824100	7753517	1.01	0.120031835070186	1.03	0.312927433563081	1.20132479375908	0.0731542957249707	0.0042	0.0082	0.093	0.0155	0.0502	0.0182	0.0147	0.0257	0.0049	0.0329	0.0276	0.1429	0.0036	0.0437	0.1236	0.0212	0.0129	0.0042	0.0028	0.0147	0.0192	0.128	0.0334	0.1062	0.0402	0.0032
16	rs7196635	7753601	1.01	0.120031835070186	1.01	0.39608418712213	1.20529781075431	0.0701710063148475	0.0042	0.0082	0.093	0.0155	0.0502	0.0182	0.0147	0.0257	0.0049	0.0329	0.0276	0.1429	0.0036	0.0437	0.1236	0.0212	0.0129	0.0042	0.0028	0.0147	0.0192	0.128	0.0333	0.1062	0.0402	0.0032
16	rs12444931	7753704	1.01	0.120031835070186	1.01	0.39608418712213	1.20964623776795	0.0701710063148475	0.0042	0.0082	0.0929	0.0155	0.0502	0.0182	0.0147	0.0258	0.0049	0.0328	0.0276	0.1429	0.0036	0.0438	0.1236	0.0212	0.0129	0.0042	0.0028	0.0147	0.0192	0.128	0.0333	0.1062	0.0402	0.0032
16	rs117192841	7754251	1.01	0.120031835070186	1.01	0.39608418712213	1.1692681957386	0.0785343170470082	0.0042	0.0082	0.093	0.0155	0.0502	0.0182	0.0148	0.0258	0.0049	0.0328	0.0276	0.1428	0.0036	0.0437	0.1236	0.0211	0.0129	0.0042	0.0028	0.0146	0.0192	0.128	0.0334	0.1063	0.0401	0.0032
16	rs72778525	7754489	1.01	0.120031835070186	1.01	0.39608418712213	1.15887057608205	0.0799407688518191	0.0042	0.0082	0.093	0.0155	0.0502	0.0182	0.0148	0.0258	0.0049	0.0328	0.0276	0.1428	0.0036	0.0437	0.1236	0.0211	0.0129	0.0042	0.0028	0.0146	0.0192	0.128	0.0334	0.1063	0.0401	0.0032
16	rs117992802	7754683	1.01	0.120031835070186	1.02	0.35283343175317	1.15059691496052	0.0827839899811906	0.0042	0.0082	0.0931	0.0155	0.0502	0.0182	0.0148	0.0259	0.0049	0.0328	0.0276	0.1428	0.0036	0.0437	0.1236	0.0211	0.0129	0.0042	0.0028	0.0146	0.0192	0.128	0.0334	0.1063	0.04	0.0032
16	rs73498760	7755696	1.01	0.120031835070186	1.02	0.35283343175317	1.11002789499638	0.0866626688665699	0.0042	0.0082	0.0931	0.0155	0.0502	0.0182	0.015	0.0259	0.0049	0.0328	0.0276	0.1426	0.0036	0.0436	0.1236	0.0211	0.0128	0.0042	0.0028	0.0146	0.0193	0.128	0.0334	0.1063	0.04	0.0032
16	Affx-36023140	7756445	1.01	0.120031835070186	1.02	0.35283343175317	1.07807878091465	0.0876627292794626	0.0042	0.0083	0.093	0.0155	0.0501	0.0182	0.015	0.026	0.0049	0.0328	0.0277	0.1426	0.0036	0.0436	0.1236	0.0211	0.0128	0.0042	0.0028	0.0146	0.0193	0.128	0.0334	0.1063	0.0401	0.0033
16	rs7199404	7756952	1.01	0.120031835070186	1.02	0.35283343175317	1.07976033590237	0.0871236644848596	0.0041	0.0082	0.093	0.0156	0.0501	0.0182	0.0151	0.026	0.0049	0.0327	0.0277	0.1425	0.0036	0.0436	0.1236	0.021	0.0129	0.0041	0.0029	0.0145	0.0192	0.128	0.0334	0.1062	0.0403	0.0032
16	rs79369633	7759136	1.02	0.101174939294895	1.02	0.35283343175317	0.992615448721275	0.0806850783757492	0.004	0.0082	0.0924	0.0159	0.0499	0.0184	0.0154	0.0262	0.0048	0.0327	0.0281	0.1421	0.0036	0.0434	0.1236	0.0207	0.013	0.0039	0.0029	0.0143	0.0193	0.1281	0.0332	0.107	0.0405	0.003
16	rs874584	7760166	1.02	0.101174939294895	1.02	0.35283343175317	0.907257970523867	0.0745928928405047	0.004	0.0082	0.0923	0.0161	0.0498	0.0184	0.0157	0.0261	0.0048	0.0327	0.0283	0.142	0.0035	0.0432	0.1237	0.0205	0.013	0.0038	0.0029	0.0142	0.0192	0.1281	0.0331	0.1073	0.0407	0.003
16	rs118133591	7763813	1.04	0.0702833737600549	1.02	0.35283343175317	0.438790073124505	0.108684480987511	0.0035	0.0077	0.0912	0.0164	0.0491	0.0188	0.0162	0.0268	0.0036	0.0319	0.0294	0.1405	0.0033	0.0423	0.126	0.0203	0.0133	0.0037	0.0028	0.014	0.0198	0.1286	0.0327	0.1084	0.0419	0.0025
16	rs17144654	7765418	1.04	0.0702833737600549	1.02	0.35283343175317	0.378577994203699	0.0982345859495385	0.0035	0.0076	0.0909	0.0164	0.0489	0.0188	0.0163	0.027	0.0034	0.0318	0.0297	0.14	0.0032	0.042	0.1263	0.0203	0.0133	0.0037	0.0027	0.014	0.0199	0.1296	0.0327	0.1085	0.0418	0.0024
16	rs7197039	7766479	1.04	0.0702833737600549	1.02	0.35283343175317	0.375233341580133	0.0930469842341008	0.0035	0.0076	0.0908	0.0165	0.0489	0.0187	0.0163	0.027	0.0034	0.0317	0.0298	0.1399	0.0032	0.0419	0.1264	0.0202	0.0133	0.0037	0.0027	0.014	0.0199	0.1299	0.0328	0.1085	0.0418	0.0024
16	rs117863634	7767639	1.04	0.0702833737600549	1.02	0.35283343175317	0.386922226920004	0.109692882487051	0.0035	0.0075	0.0906	0.0165	0.0488	0.0186	0.0164	0.0271	0.0034	0.0316	0.0299	0.1398	0.0031	0.0419	0.1263	0.02	0.0133	0.0037	0.0027	0.014	0.0202	0.1302	0.0329	0.1085	0.0418	0.0023
16	rs5020196	7768621	1.04	0.0702833737600549	1.02	0.35283343175317	0.414689431417657	0.139326887209051	0.0034	0.0074	0.0903	0.0166	0.0487	0.0185	0.0164	0.0273	0.0034	0.0313	0.03	0.1396	0.003	0.0417	0.1264	0.0199	0.0133	0.0037	0.0027	0.0139	0.0206	0.1307	0.0331	0.1085	0.0418	0.0023
16	rs9930712	7768940	1.04	0.0702833737600549	1.01	0.39608418712213	0.419131449598984	0.132213795627726	0.0034	0.0074	0.0902	0.0167	0.0486	0.0185	0.0165	0.0273	0.0034	0.0313	0.03	0.1395	0.003	0.0417	0.1264	0.0199	0.0134	0.0038	0.0028	0.0139	0.0207	0.1309	0.0331	0.1085	0.0418	0.0023
16	rs74012151	7771651	1.04	0.0702833737600549	1.01	0.39608418712213	0.394909284491352	0.134933388472316	0.0034	0.0074	0.0904	0.0167	0.0488	0.0185	0.0166	0.0274	0.0034	0.0312	0.0302	0.1392	0.003	0.0415	0.1264	0.0199	0.0134	0.0038	0.0027	0.0139	0.0208	0.1307	0.033	0.1084	0.0419	0.0023
16	rs6501015	7771746	1.04	0.0702833737600549	1.01	0.39608418712213	0.395302374219448	0.134296993550187	0.0034	0.0074	0.0904	0.0167	0.0488	0.0185	0.0166	0.0274	0.0034	0.0312	0.0302	0.1392	0.003	0.0415	0.1264	0.0199	0.0134	0.0038	0.0027	0.0139	0.0208	0.1307	0.033	0.1084	0.0419	0.0023
16	rs73503032	7772926	1.04	0.0702833737600549	1.01	0.39608418712213	0.401222353289617	0.142284369371962	0.0034	0.0074	0.0905	0.0167	0.0488	0.0185	0.0166	0.0274	0.0034	0.0312	0.0303	0.1391	0.0029	0.0414	0.1263	0.02	0.0134	0.0038	0.0028	0.0139	0.0208	0.1306	0.033	0.1084	0.0419	0.0023
16	rs75200698	7773093	1.04	0.0702833737600549	1.01	0.39608418712213	0.400826310711603	0.143492290886994	0.0034	0.0074	0.0905	0.0167	0.0488	0.0185	0.0166	0.0274	0.0034	0.0312	0.0303	0.1391	0.0029	0.0414	0.1262	0.02	0.0134	0.0038	0.0028	0.0139	0.0208	0.1306	0.033	0.1084	0.0419	0.0023
16	rs2907361	7773809	1.04	0.0702833737600549	1.01	0.39608418712213	0.399131212605746	0.136026921577268	0.0034	0.0074	0.0906	0.0167	0.0488	0.0185	0.0166	0.0274	0.0034	0.0312	0.0303	0.139	0.003	0.0414	0.1262	0.02	0.0135	0.0038	0.0028	0.0139	0.0208	0.1305	0.033	0.1084	0.0419	0.0023
16	rs72778548	7774471	1.04	0.0702833737600549	1.01	0.39608418712213	0.388925188309581	0.141913448067169	0.0035	0.0074	0.0905	0.0167	0.0488	0.0185	0.0166	0.0274	0.0034	0.0312	0.0303	0.139	0.003	0.0414	0.126	0.02	0.0134	0.0038	0.0028	0.0139	0.0208	0.1305	0.033	0.1084	0.0419	0.0023
16	rs10492757	7774639	1.04	0.0702833737600549	1.01	0.39608418712213	0.388646686409952	0.138499183774223	0.0035	0.0074	0.0905	0.0167	0.0488	0.0185	0.0166	0.0274	0.0034	0.0312	0.0303	0.139	0.003	0.0413	0.126	0.02	0.0134	0.0038	0.0028	0.0139	0.0208	0.1305	0.033	0.1085	0.0419	0.0023
16	rs11640907	7780973	1.05	0.0578850268271129	1	0.442785362986439	0.278450016021451	0.108014202389962	0.0035	0.0076	0.089	0.0172	0.0483	0.0195	0.0178	0.0274	0.0034	0.0305	0.0315	0.1385	0.0031	0.0408	0.1237	0.0198	0.0136	0.004	0.0032	0.0133	0.0204	0.1302	0.0329	0.111	0.0417	0.0026
16	rs77411728	7781144	1.05	0.0578850268271129	1	0.442785362986439	0.274580507818789	0.112909624649044	0.0035	0.0076	0.089	0.0173	0.0483	0.0195	0.0178	0.0275	0.0034	0.0305	0.0316	0.1385	0.0031	0.0408	0.1237	0.0198	0.0136	0.004	0.0032	0.0133	0.0204	0.1302	0.0329	0.111	0.0417	0.0026
16	rs1014124	7781828	1.05	0.0578850268271129	1	0.442785362986439	0.257910765567059	0.104108688783079	0.0036	0.0077	0.0889	0.0173	0.0482	0.0196	0.0179	0.0275	0.0034	0.0306	0.0316	0.1384	0.0031	0.0408	0.1237	0.0198	0.0136	0.004	0.0032	0.0133	0.0204	0.1301	0.0329	0.111	0.0416	0.0026
16	rs75930132	7782980	1.05	0.0578850268271129	1	0.442785362986439	0.246645033420517	0.104852248394759	0.0035	0.0075	0.0888	0.0173	0.0482	0.0196	0.018	0.0275	0.0034	0.0307	0.0316	0.1384	0.0031	0.0407	0.1237	0.0198	0.0137	0.004	0.0032	0.0133	0.0203	0.13	0.0329	0.111	0.0416	0.0027
16	rs62011937	7783399	1.05	0.0578850268271129	1	0.442785362986439	0.242155151974839	0.0984766776535603	0.0036	0.0074	0.0888	0.0173	0.0482	0.0196	0.018	0.0275	0.0034	0.0307	0.0317	0.1384	0.0031	0.0407	0.1237	0.0198	0.0137	0.0041	0.0031	0.0133	0.0203	0.13	0.0329	0.111	0.0417	0.0027
16	rs75058386	7787680	1.05	0.0578850268271129	1	0.442785362986439	0.221417924268233	0.103367180811533	0.0035	0.007	0.0885	0.0173	0.0482	0.0198	0.0182	0.0276	0.0033	0.031	0.0317	0.1383	0.0031	0.0406	0.1239	0.0198	0.0138	0.0042	0.0031	0.0135	0.0203	0.1299	0.0328	0.111	0.0416	0.0027
16	rs77409424	7787994	1.05	0.0578850268271129	1	0.442785362986439	0.237753588234785	0.102463688367744	0.0035	0.007	0.0886	0.0174	0.0482	0.0199	0.0182	0.0276	0.0034	0.031	0.0315	0.1383	0.0031	0.0406	0.1239	0.0198	0.0139	0.0042	0.0031	0.0133	0.0203	0.1299	0.0328	0.1111	0.0416	0.0027
16	rs72778564	7789607	1.05	0.0578850268271129	1	0.442785362986439	0.219400895851827	0.10818162256468	0.0035	0.0071	0.0884	0.0174	0.0481	0.0199	0.0183	0.0277	0.0034	0.0311	0.0315	0.1382	0.0032	0.0405	0.1239	0.0198	0.0139	0.0042	0.0031	0.0134	0.0203	0.1298	0.0328	0.111	0.0416	0.0027
16	rs4786192	7789942	1.05	0.0578850268271129	1	0.442785362986439	0.217475897354202	0.107512540683026	0.0035	0.0071	0.0884	0.0174	0.0481	0.0199	0.0183	0.0277	0.0034	0.0311	0.0315	0.1382	0.0032	0.0405	0.1239	0.0197	0.0139	0.0042	0.0031	0.0134	0.0204	0.1298	0.0328	0.111	0.0416	0.0027
16	rs12445347	7790267	1.05	0.0578850268271129	1	0.442785362986439	0.217884675708845	0.11112755530908	0.0035	0.0071	0.0884	0.0174	0.0481	0.0199	0.0183	0.0277	0.0034	0.0311	0.0315	0.1382	0.0032	0.0405	0.1239	0.0197	0.0139	0.0042	0.0031	0.0134	0.0204	0.1298	0.0329	0.111	0.0416	0.0027
16	rs34031288	7792049	1.05	0.0578850268271129	1	0.442785362986439	0.213775788994041	0.118927376045535	0.0035	0.0071	0.0883	0.0174	0.0482	0.02	0.0183	0.0277	0.0033	0.0312	0.0315	0.1381	0.0032	0.0404	0.1239	0.0197	0.0139	0.0042	0.0031	0.0135	0.0204	0.1298	0.0329	0.1111	0.0415	0.0027
16	rs2967561	7796249	1.05	0.0578850268271129	1	0.442785362986439	0.209030933900761	0.124797024159233	0.0034	0.0071	0.0882	0.0174	0.0482	0.0201	0.0182	0.0278	0.0033	0.0312	0.0316	0.138	0.0032	0.0402	0.124	0.0196	0.0139	0.0042	0.003	0.0135	0.0205	0.1297	0.033	0.1112	0.0414	0.0026
16	rs72778575	7797362	1.05	0.0578850268271129	1	0.442785362986439	0.202222160017408	0.13611819557859	0.0034	0.0071	0.0881	0.0174	0.0482	0.0201	0.0182	0.0278	0.0033	0.0313	0.0316	0.138	0.0032	0.0401	0.124	0.0196	0.0139	0.0043	0.003	0.0136	0.0205	0.1296	0.033	0.1113	0.0414	0.0026
16	rs75556508	7798495	1.05	0.0578850268271129	1	0.442785362986439	0.196697088160954	0.143213210765315	0.0034	0.0071	0.088	0.0174	0.0482	0.0201	0.0182	0.0278	0.0033	0.0313	0.0316	0.1381	0.0032	0.0401	0.1241	0.0196	0.0139	0.0043	0.003	0.0137	0.0206	0.1296	0.033	0.1113	0.0413	0.0026
16	rs77836012	7799454	1.05	0.0578850268271129	1	0.442785362986439	0.176553441803443	0.138499183774223	0.0034	0.0071	0.0879	0.0174	0.0482	0.0201	0.0183	0.0278	0.0033	0.0313	0.0316	0.1381	0.0032	0.04	0.1242	0.0195	0.014	0.0043	0.0029	0.0137	0.0206	0.1294	0.0329	0.1114	0.0412	0.0026
16	rs6501018	7800226	1.05	0.0578850268271129	1.02	0.35283343175317	0.17269612575082	0.141728119479698	0.0034	0.0071	0.0878	0.0175	0.0482	0.0202	0.0183	0.0278	0.0033	0.0313	0.0317	0.138	0.0031	0.04	0.1244	0.0195	0.014	0.0043	0.0028	0.0138	0.0207	0.1293	0.0329	0.1115	0.0412	0.0026
16	rs12445359	7806373	1.05	0.0578850268271129	1.02	0.35283343175317	0.158304825880648	0.158078914483586	0.0034	0.0072	0.0878	0.0175	0.048	0.0201	0.0185	0.028	0.0033	0.0313	0.0317	0.1381	0.0033	0.0399	0.1243	0.0195	0.0141	0.0044	0.0028	0.0138	0.0208	0.1291	0.033	0.1111	0.0412	0.0026
16	rs9930388	7807459	1.05	0.0578850268271129	1.01	0.39608418712213	0.15654043944169	0.15971987726673	0.0034	0.0072	0.0877	0.0176	0.048	0.0202	0.0186	0.028	0.0033	0.0313	0.0317	0.138	0.0033	0.0399	0.1243	0.0195	0.0141	0.0044	0.0028	0.0138	0.0208	0.1292	0.033	0.1111	0.0412	0.0026
16	rs78416487	7810943	1.05	0.0578850268271129	1.01	0.39608418712213	0.14258785450204	0.166834099254973	0.0034	0.0072	0.0876	0.0176	0.048	0.0204	0.0188	0.0282	0.0033	0.0313	0.0317	0.1378	0.0033	0.0398	0.124	0.0196	0.0142	0.0044	0.0028	0.0139	0.0206	0.1291	0.0331	0.1108	0.0412	0.0026
16	rs12919695	7812666	1.05	0.0578850268271129	1	0.442785362986439	0.132445578323968	0.167718725309556	0.0035	0.0072	0.0874	0.0176	0.048	0.0206	0.0191	0.0283	0.0033	0.0313	0.0318	0.1377	0.0033	0.0398	0.1237	0.0197	0.0143	0.0044	0.0028	0.0139	0.0204	0.129	0.0332	0.1106	0.0412	0.0026
16	rs17777808	7812719	1.05	0.0578850268271129	1	0.442785362986439	0.132966580690285	0.166147191699886	0.0035	0.0072	0.0874	0.0176	0.048	0.0206	0.0191	0.0283	0.0033	0.0313	0.0318	0.1377	0.0033	0.0398	0.1237	0.0197	0.0143	0.0044	0.0028	0.0139	0.0204	0.1291	0.0332	0.1106	0.0412	0.0026
16	rs12447438	7814616	1.05	0.0578850268271129	1	0.442785362986439	0.125517778506578	0.164776365116325	0.0035	0.0072	0.0875	0.0177	0.0479	0.0208	0.0193	0.0283	0.0032	0.0313	0.0318	0.1377	0.0033	0.0398	0.1236	0.0198	0.0143	0.0043	0.0028	0.0139	0.0203	0.1289	0.0332	0.1105	0.0412	0.0026
16	rs2159320	7816281	1.05	0.0578850268271129	1	0.442785362986439	0.12745280560961	0.191795525003368	0.0035	0.0072	0.0874	0.0177	0.048	0.0208	0.0193	0.0283	0.0032	0.0312	0.0318	0.1377	0.0033	0.0396	0.1235	0.0198	0.0144	0.0043	0.0028	0.014	0.0203	0.1289	0.0331	0.1105	0.0412	0.0026
16	rs75892754	7829393	1.06	0.0472756964826134	1	0.442785362986439	0.105918331826977	0.192310956719163	0.0036	0.0072	0.0873	0.0175	0.0481	0.0209	0.0194	0.0284	0.0032	0.0312	0.0319	0.1374	0.0033	0.0397	0.1232	0.0197	0.0145	0.0044	0.0028	0.0141	0.0205	0.1286	0.0332	0.1103	0.0412	0.0026
16	rs75103670	7831217	1.07	0.0382760853635132	1	0.442785362986439	0.0708001542170723	0.189943862760681	0.0037	0.0072	0.0872	0.0173	0.048	0.0212	0.0197	0.0285	0.0031	0.031	0.0321	0.137	0.0034	0.0399	0.1229	0.0196	0.0148	0.0045	0.0028	0.0144	0.0205	0.1283	0.0332	0.1102	0.0411	0.0027
16	rs59345108	7834785	1.07	0.0382760853635132	1	0.442785362986439	0.0443221921113195	0.223310497914428	0.004	0.0073	0.0869	0.0168	0.048	0.0215	0.02	0.0288	0.0031	0.0307	0.0323	0.1364	0.0035	0.0401	0.1222	0.0195	0.0151	0.0046	0.0028	0.0148	0.0209	0.1277	0.0334	0.11	0.041	0.0029
16	rs9889130	7835486	1.07	0.0382760853635132	0.99	0.493036143459036	0.0408934771282009	0.231597408969271	0.0041	0.0072	0.0869	0.0168	0.048	0.0216	0.0201	0.0288	0.003	0.0306	0.0323	0.1363	0.0035	0.0401	0.1221	0.0195	0.0152	0.0047	0.0028	0.0148	0.021	0.1276	0.0335	0.1099	0.041	0.0029
16	rs3112740	7836297	1.07	0.0382760853635132	0.99	0.493036143459036	0.0369129164494519	0.265693967193314	0.0041	0.0073	0.0868	0.0167	0.0479	0.0217	0.0204	0.0289	0.003	0.0305	0.0323	0.1361	0.0036	0.04	0.1218	0.0195	0.0154	0.0047	0.0029	0.015	0.021	0.1275	0.0336	0.1099	0.0409	0.0029
16	rs3111559	7837453	1.07	0.0382760853635132	0.99	0.493036143459036	0.0334451315815813	0.295041918170026	0.0041	0.0074	0.0865	0.0166	0.0478	0.0218	0.0207	0.029	0.003	0.0304	0.0323	0.136	0.0036	0.0402	0.1216	0.0196	0.0156	0.0049	0.0029	0.0152	0.0211	0.1271	0.0337	0.1097	0.0408	0.003
16	rs78402441	7838231	1.07	0.0382760853635132	0.99	0.493036143459036	0.0350913105032258	0.329327455472933	0.0042	0.0073	0.0863	0.0165	0.0477	0.0219	0.0208	0.0291	0.003	0.0304	0.0324	0.1358	0.0036	0.0402	0.1213	0.0197	0.0156	0.0049	0.0029	0.0152	0.0212	0.1268	0.0337	0.1097	0.0407	0.003
16	rs61140493	7839562	1.07	0.0382760853635132	0.99	0.493036143459036	0.0284852068939767	0.334718823273538	0.0043	0.0073	0.0859	0.0165	0.0476	0.022	0.0211	0.0293	0.003	0.0304	0.0324	0.1356	0.0036	0.0402	0.1209	0.02	0.0158	0.005	0.0029	0.0154	0.0213	0.1265	0.0337	0.1096	0.0406	0.0031
16	rs74812875	7839820	1.07	0.0382760853635132	0.99	0.493036143459036	0.0287866431666321	0.337547162062978	0.0043	0.0073	0.0858	0.0165	0.0476	0.022	0.0211	0.0293	0.003	0.0304	0.0325	0.1355	0.0037	0.0402	0.1209	0.0201	0.0158	0.005	0.0029	0.0154	0.0214	0.1264	0.0337	0.1096	0.0406	0.0031
16	rs4787081	7841377	1.07	0.0382760853635132	0.99	0.493036143459036	0.0247674136504747	0.336931717779373	0.0045	0.0073	0.0854	0.0166	0.0475	0.0221	0.0215	0.0295	0.0028	0.0302	0.0328	0.1352	0.0037	0.0403	0.1202	0.0204	0.016	0.0051	0.0028	0.0156	0.0216	0.126	0.0337	0.1097	0.0408	0.003
16	rs34549474	7846220	1.06	0.0472756964826134	0.99	0.493036143459036	0.0210854439605493	0.48275096000509	0.0048	0.0074	0.0842	0.0164	0.0463	0.0226	0.0231	0.0302	0.0022	0.0299	0.0341	0.1326	0.0036	0.0402	0.1188	0.0207	0.0169	0.0053	0.0024	0.0169	0.0218	0.1249	0.0337	0.1112	0.041	0.0027
16	rs12598663	7846716	1.06	0.0472756964826134	0.99	0.493036143459036	0.0193545863245637	0.467737045518992	0.0048	0.0074	0.0842	0.0164	0.0463	0.0226	0.0231	0.0302	0.0022	0.0299	0.0341	0.1327	0.0036	0.0402	0.1188	0.0207	0.017	0.0053	0.0024	0.0169	0.0218	0.1248	0.0337	0.1112	0.041	0.0027
16	rs11077223	7848192	1.06	0.0472756964826134	0.99	0.493036143459036	0.0167838819518682	0.467737045518992	0.0048	0.0074	0.0843	0.0164	0.0461	0.0226	0.0232	0.0302	0.0022	0.0302	0.0342	0.1324	0.0036	0.0402	0.1188	0.0208	0.0171	0.0054	0.0024	0.017	0.0219	0.1245	0.0336	0.1113	0.041	0.0027
16	rs9302856	7848287	1.06	0.0472756964826134	0.99	0.493036143459036	0.0168828373749618	0.466255918222562	0.0048	0.0074	0.0843	0.0164	0.046	0.0226	0.0232	0.0301	0.0022	0.0301	0.0341	0.1324	0.0036	0.0402	0.1187	0.0208	0.017	0.0054	0.0024	0.017	0.0219	0.1245	0.0336	0.1116	0.0411	0.0027
16	rs117397033	7854075	1.06	0.0472756964826134	0.99	0.493036143459036	0.0171359539929066	0.465314021779253	0.0048	0.0074	0.0843	0.0164	0.046	0.0226	0.0232	0.0301	0.0021	0.0301	0.0341	0.1324	0.0036	0.0402	0.1187	0.0208	0.0171	0.0054	0.0024	0.017	0.0219	0.1245	0.0336	0.1116	0.0411	0.0027
16	rs76644322	7859210	1.06	0.0472756964826134	0.99	0.493036143459036	0.0186313047014374	0.476108030014485	0.0048	0.0073	0.0842	0.0164	0.046	0.0227	0.0232	0.0302	0.0021	0.0301	0.0341	0.1322	0.0036	0.0402	0.1187	0.0209	0.0171	0.0054	0.0024	0.0171	0.022	0.1246	0.0335	0.1117	0.041	0.0027
16	rs118052141	7864469	1.05	0.0578850268271129	0.99	0.493036143459036	0.0268938147926557	0.573294943497566	0.0048	0.0071	0.0842	0.0162	0.0454	0.0232	0.0234	0.0302	0.002	0.0297	0.0339	0.1304	0.0036	0.0403	0.1183	0.0213	0.0175	0.0053	0.0023	0.0177	0.022	0.1259	0.0334	0.1125	0.0411	0.0025
16	rs72780435	7872030	1.05	0.0578850268271129	0.99	0.493036143459036	0.0266277910228237	0.595372209654372	0.0049	0.007	0.0842	0.0161	0.0453	0.0232	0.0233	0.0302	0.0019	0.0297	0.0338	0.1302	0.0036	0.0403	0.1182	0.0214	0.0175	0.0053	0.0023	0.0178	0.022	0.126	0.0334	0.1126	0.0412	0.0025
16	rs4077730	7877054	1.05	0.0578850268271129	0.99	0.493036143459036	0.0279987728199872	0.581817127510287	0.0049	0.007	0.0843	0.0161	0.0453	0.0233	0.0233	0.0302	0.0019	0.0297	0.0338	0.1299	0.0036	0.0403	0.1181	0.0215	0.0176	0.0053	0.0023	0.0179	0.0221	0.1261	0.0334	0.1127	0.0412	0.0025
16	rs28579083	7884055	1.05	0.0578850268271129	0.99	0.493036143459036	0.0312440831074626	0.593941838942692	0.0049	0.0071	0.0843	0.016	0.0453	0.0234	0.0234	0.0301	0.0019	0.0297	0.0338	0.1297	0.0036	0.0402	0.118	0.0215	0.0177	0.0054	0.0023	0.0179	0.022	0.1262	0.0335	0.1131	0.0411	0.0025
16	rs12923142	7884841	1.05	0.0578850268271129	0.99	0.493036143459036	0.0327774661620664	0.596946566726512	0.0049	0.0071	0.0843	0.0161	0.0452	0.0234	0.0235	0.0301	0.0019	0.0296	0.0337	0.1297	0.0036	0.0402	0.118	0.0216	0.0177	0.0054	0.0023	0.0179	0.022	0.1262	0.0334	0.1131	0.041	0.0025
16	rs75100242	7885794	1.05	0.0578850268271129	0.99	0.493036143459036	0.0335573254003287	0.599524926517644	0.0049	0.007	0.0843	0.0161	0.0453	0.0234	0.0235	0.0301	0.0019	0.0296	0.0337	0.1296	0.0036	0.0402	0.118	0.0216	0.0177	0.0054	0.0023	0.0179	0.022	0.1262	0.0334	0.1131	0.041	0.0025
16	rs9925622	7896313	1.04	0.0702833737600549	0.99	0.493036143459036	0.0503255121586188	0.592083588769564	0.0047	0.0069	0.0843	0.0159	0.046	0.0237	0.0238	0.0301	0.0018	0.0297	0.0341	0.1291	0.0035	0.0403	0.1177	0.0218	0.0178	0.0053	0.0022	0.0182	0.0219	0.1261	0.0335	0.1129	0.041	0.0023
16	rs62020001	7898101	1.04	0.0702833737600549	0.98	0.546929419532092	0.0496528148931608	0.605982382047486	0.0047	0.0068	0.0843	0.0159	0.0459	0.0238	0.0238	0.0301	0.0017	0.0299	0.034	0.129	0.0035	0.0402	0.1177	0.0218	0.018	0.0053	0.0022	0.0182	0.0219	0.1261	0.0334	0.1128	0.0409	0.0023
16	rs76634720	7905393	1.03	0.0846525390220556	0.98	0.546929419532092	0.0766316067280624	0.735519991371604	0.0044	0.0066	0.0843	0.0159	0.0452	0.0247	0.0246	0.03	0.0015	0.0313	0.0336	0.1286	0.0032	0.04	0.1175	0.0221	0.0188	0.0048	0.002	0.0188	0.022	0.1272	0.0329	0.1127	0.04	0.0019
16	rs9924210	7906010	1.03	0.0846525390220556	0.98	0.546929419532092	0.108419240227292	0.846875275072531	0.0044	0.0064	0.0844	0.0159	0.0448	0.0252	0.0251	0.0298	0.0014	0.0321	0.0335	0.1281	0.0029	0.0395	0.1175	0.0223	0.0191	0.0045	0.0018	0.0192	0.0223	0.1277	0.0326	0.1127	0.0395	0.0017
16	rs9936891	7906045	1.03	0.0846525390220556	0.98	0.546929419532092	0.115209470087316	0.847649273747928	0.0044	0.0063	0.0844	0.0159	0.0448	0.0252	0.0251	0.0298	0.0014	0.0321	0.0335	0.128	0.003	0.0394	0.1176	0.0224	0.0192	0.0046	0.0018	0.0192	0.0223	0.1277	0.0325	0.1127	0.0395	0.0017
16	rs12922524	7914492	1.01	0.120031835070186	0.99	0.493036143459036	0.243414705393849	1.08932794549736	0.0041	0.006	0.0849	0.0161	0.044	0.0263	0.0257	0.0296	0.0012	0.0334	0.033	0.1264	0.0027	0.0386	0.1177	0.0227	0.0199	0.0042	0.0017	0.0199	0.0226	0.1287	0.032	0.1131	0.0386	0.0016
16	rs7192951	7914910	1.01	0.120031835070186	0.98	0.546929419532092	0.259394609926447	1.11197684633637	0.0041	0.006	0.0849	0.0161	0.044	0.0263	0.0258	0.0295	0.0012	0.0334	0.033	0.1264	0.0027	0.0385	0.1177	0.0226	0.0199	0.0042	0.0017	0.0199	0.0228	0.1287	0.032	0.113	0.0386	0.0016
16	rs4513116	7915530	1.01	0.120031835070186	0.98	0.546929419532092	0.249281395764224	1.10985496819672	0.0041	0.006	0.0849	0.0161	0.044	0.0263	0.0258	0.0295	0.0012	0.0334	0.033	0.1264	0.0027	0.0385	0.1177	0.0226	0.0199	0.0042	0.0017	0.0199	0.0228	0.1287	0.032	0.1131	0.0385	0.0016
16	rs75404075	7917143	1.01	0.120031835070186	0.98	0.546929419532092	0.247258809226919	1.11998136966788	0.0041	0.006	0.0849	0.0161	0.044	0.0262	0.0257	0.0295	0.0012	0.0335	0.0329	0.1263	0.0027	0.0385	0.1177	0.0227	0.0199	0.0042	0.0017	0.02	0.0228	0.1287	0.032	0.1131	0.0385	0.0016
16	rs72763712	7932520	1	0.141401729381863	0.97	0.604552021827049	0.268808003584274	1.2097001421633	0.0041	0.0058	0.0851	0.0162	0.0433	0.026	0.0257	0.0292	0.0013	0.0346	0.0322	0.1256	0.0026	0.038	0.1182	0.0228	0.0199	0.004	0.0018	0.0209	0.0231	0.1292	0.0315	0.1138	0.0381	0.0018
16	rs8053478	7935118	1	0.141401729381863	0.97	0.604552021827049	0.298330860694466	1.25943460100924	0.0041	0.0058	0.0852	0.0162	0.0433	0.0259	0.0257	0.0292	0.0013	0.0348	0.0321	0.1255	0.0026	0.0379	0.1183	0.0228	0.0198	0.0039	0.0019	0.021	0.0231	0.1293	0.0315	0.1139	0.038	0.0018
16	rs78889395	7937760	1	0.141401729381863	0.97	0.604552021827049	0.312438270878871	1.25960152031089	0.0041	0.0058	0.0852	0.0162	0.0433	0.026	0.0258	0.0291	0.0013	0.0348	0.0321	0.1255	0.0026	0.0379	0.1183	0.0228	0.0198	0.004	0.0019	0.021	0.0232	0.1293	0.0314	0.1139	0.038	0.0018
16	rs9932402	7939255	1	0.141401729381863	0.97	0.604552021827049	0.337835736733784	1.2721313425609	0.0041	0.0058	0.0852	0.0162	0.0432	0.026	0.0258	0.0291	0.0013	0.0349	0.0321	0.1255	0.0026	0.0379	0.1182	0.0228	0.0198	0.004	0.0018	0.0211	0.0232	0.1293	0.0314	0.1139	0.038	0.0018
16	rs12598585	7940349	1	0.141401729381863	0.97	0.604552021827049	0.341630413738122	1.27547623597446	0.0041	0.0057	0.0852	0.0163	0.0432	0.026	0.0259	0.029	0.0013	0.0349	0.0321	0.1254	0.0026	0.0379	0.1183	0.0228	0.0198	0.004	0.0019	0.0211	0.0232	0.1293	0.0314	0.1139	0.038	0.0018
16	rs73502833	7946087	1	0.141401729381863	0.96	0.665984986819169	0.382324241521848	1.36160742497791	0.0041	0.0056	0.0852	0.0163	0.0431	0.026	0.026	0.0291	0.0013	0.035	0.032	0.1253	0.0025	0.0378	0.1183	0.0228	0.0199	0.004	0.0018	0.0213	0.0233	0.1294	0.0314	0.1137	0.038	0.0018
16	rs75314514	7956132	1	0.141401729381863	0.96	0.665984986819169	0.492999398647009	1.50693930551961	0.004	0.0054	0.0853	0.0165	0.043	0.0262	0.0264	0.0293	0.0013	0.0353	0.032	0.1256	0.0025	0.0369	0.1175	0.023	0.0201	0.0039	0.0017	0.0215	0.0234	0.1294	0.0314	0.1134	0.0382	0.0017
16	rs8053487	7957344	1	0.141401729381863	0.96	0.665984986819169	0.519448703318403	1.52621760411205	0.004	0.0054	0.0853	0.0165	0.043	0.0262	0.0264	0.0293	0.0013	0.0353	0.032	0.1256	0.0025	0.0369	0.1174	0.023	0.0201	0.0039	0.0017	0.0215	0.0235	0.1294	0.0315	0.1134	0.0382	0.0017
16	rs34946683	7958887	1	0.141401729381863	0.96	0.665984986819169	0.502753274480741	1.55140579509241	0.004	0.0055	0.0853	0.0166	0.0429	0.0263	0.0265	0.0293	0.0013	0.0354	0.032	0.126	0.0025	0.0366	0.1172	0.023	0.0202	0.0039	0.0017	0.0215	0.0234	0.1294	0.0315	0.1134	0.0382	0.0017
16	rs77998093	7960547	1	0.141401729381863	0.95	0.731303845289611	0.472233772485087	1.51433621787662	0.004	0.0055	0.0852	0.0166	0.0429	0.0263	0.0265	0.0293	0.0012	0.0354	0.032	0.1261	0.0025	0.0366	0.1172	0.023	0.0202	0.0039	0.0017	0.0215	0.0234	0.1294	0.0315	0.1133	0.0383	0.0017
16	rs28688707	7961362	1	0.141401729381863	0.95	0.731303845289611	0.452143148898234	1.50246953888012	0.004	0.0055	0.0851	0.0167	0.0431	0.0263	0.0263	0.029	0.0013	0.0356	0.0322	0.1261	0.0024	0.0367	0.1173	0.0229	0.0203	0.0039	0.0017	0.0217	0.0233	0.1289	0.0317	0.113	0.0383	0.0018
16	rs4635323	7961786	0.99	0.165458971998582	0.95	0.731303845289611	0.436367344773678	1.50711126161608	0.004	0.0056	0.085	0.0168	0.0433	0.0261	0.0261	0.029	0.0013	0.0359	0.0324	0.1258	0.0023	0.0368	0.1166	0.0228	0.0202	0.0038	0.0017	0.0218	0.0238	0.129	0.0321	0.113	0.0383	0.0018
16	rs35427251	7965152	0.99	0.165458971998582	0.95	0.731303845289611	0.414574368964859	1.60718219369098	0.0039	0.0055	0.086	0.0167	0.0436	0.0257	0.0259	0.0295	0.0014	0.0361	0.0324	0.1255	0.0023	0.0368	0.1163	0.0223	0.0199	0.0035	0.0015	0.0218	0.0242	0.1286	0.0324	0.1131	0.0382	0.0019
16	rs62017182	7968516	0.99	0.165458971998582	0.95	0.731303845289611	0.437548335766248	1.61152529570726	0.0039	0.0055	0.0862	0.0167	0.0438	0.0256	0.0258	0.0296	0.0014	0.0362	0.0325	0.1254	0.0023	0.0369	0.1162	0.0221	0.0198	0.0034	0.0014	0.0218	0.0243	0.1284	0.0325	0.1132	0.0383	0.0019
16	rs117825174	7968733	0.99	0.165458971998582	0.95	0.731303845289611	0.424935493608059	1.5946841211863	0.0039	0.0055	0.0862	0.0167	0.0438	0.0256	0.0258	0.0296	0.0014	0.0362	0.0325	0.1254	0.0023	0.0369	0.1162	0.022	0.0198	0.0034	0.0014	0.0218	0.0243	0.1284	0.0325	0.1131	0.0383	0.0019
16	rs4396517	7973527	0.99	0.165458971998582	0.95	0.731303845289611	0.454849413846626	1.59104167816639	0.0038	0.0054	0.0863	0.0167	0.0439	0.0256	0.0258	0.0297	0.0014	0.0363	0.0324	0.1253	0.0023	0.0371	0.1161	0.0219	0.0198	0.0033	0.0014	0.0219	0.0244	0.1283	0.0325	0.113	0.0384	0.002
16	rs4131337	7974635	0.99	0.165458971998582	0.95	0.731303845289611	0.480921194828134	1.61065653182119	0.0038	0.0054	0.0863	0.0167	0.0439	0.0255	0.0258	0.0297	0.0014	0.0363	0.0324	0.1253	0.0023	0.0371	0.1161	0.0219	0.0198	0.0033	0.0013	0.022	0.0245	0.1282	0.0325	0.113	0.0384	0.002
16	rs4640170	7977038	0.99	0.165458971998582	0.95	0.731303845289611	0.488686959722905	1.67006807503102	0.0038	0.0054	0.0863	0.0167	0.0439	0.0255	0.0258	0.0298	0.0013	0.0364	0.0325	0.1252	0.0023	0.0371	0.1161	0.0219	0.0198	0.0033	0.0013	0.022	0.0245	0.1282	0.0325	0.113	0.0384	0.002
16	rs8047258	7984435	0.99	0.165458971998582	0.95	0.731303845289611	0.495570512432103	1.68790190440194	0.0038	0.0052	0.0867	0.0169	0.0438	0.0255	0.0255	0.03	0.0015	0.0362	0.0325	0.1255	0.0024	0.0369	0.1155	0.0217	0.02	0.0033	0.0012	0.0222	0.0247	0.1286	0.0324	0.1123	0.0385	0.0022
16	rs76648463	7990012	0.99	0.165458971998582	0.96	0.665984986819169	0.398003154740777	1.56679170153632	0.004	0.0054	0.0869	0.0169	0.0437	0.0253	0.0252	0.0299	0.0017	0.0362	0.0326	0.1253	0.0025	0.0371	0.1155	0.0214	0.02	0.0034	0.0012	0.0222	0.0248	0.1287	0.0324	0.1116	0.0386	0.0023
16	rs4381585	7993421	0.99	0.165458971998582	0.96	0.665984986819169	0.3872556904667	1.5453616537118	0.004	0.0054	0.087	0.0169	0.0436	0.0252	0.0252	0.0299	0.0017	0.0362	0.0326	0.1253	0.0025	0.037	0.1156	0.0214	0.02	0.0035	0.0012	0.0222	0.0248	0.1288	0.0324	0.1114	0.0386	0.0023
16	rs12599592	7994967	0.99	0.165458971998582	0.96	0.665984986819169	0.396314081408851	1.53190516512552	0.004	0.0054	0.0871	0.017	0.0436	0.0252	0.0251	0.0298	0.0017	0.0361	0.0326	0.1252	0.0026	0.0371	0.1156	0.0214	0.02	0.0035	0.0012	0.0222	0.0249	0.1289	0.0324	0.1113	0.0386	0.0024
16	rs79212757	8006662	0.99	0.165458971998582	0.96	0.665984986819169	0.347600281629358	1.51622937005818	0.0042	0.0055	0.0872	0.0171	0.0437	0.025	0.025	0.0298	0.0021	0.0349	0.0327	0.1251	0.0027	0.0371	0.1156	0.0213	0.0201	0.0036	0.0013	0.0222	0.025	0.1289	0.0325	0.111	0.0388	0.0027
16	rs72763801	8007308	0.99	0.165458971998582	0.97	0.604552021827049	0.343039492507456	1.50969097563989	0.0042	0.0055	0.0872	0.0171	0.0437	0.0249	0.0249	0.0298	0.0022	0.0347	0.0328	0.1251	0.0027	0.0371	0.1156	0.0213	0.0201	0.0036	0.0013	0.0222	0.025	0.1289	0.0325	0.111	0.0388	0.0027
16	rs35821481	8009821	0.99	0.165458971998582	0.97	0.604552021827049	0.363403977932884	1.51330374692105	0.0043	0.0055	0.0872	0.0171	0.0437	0.0248	0.0249	0.0298	0.0024	0.0342	0.0328	0.1251	0.0027	0.0371	0.1156	0.0214	0.0201	0.0037	0.0014	0.0222	0.025	0.1288	0.0325	0.1109	0.0389	0.0028
16	rs5020934	8011259	0.99	0.165458971998582	0.96	0.665984986819169	0.355962641335049	1.50057911789346	0.0044	0.0055	0.0872	0.0172	0.0438	0.0248	0.0249	0.0298	0.0024	0.0342	0.0329	0.125	0.0027	0.0371	0.1155	0.0214	0.0201	0.0037	0.0014	0.0222	0.025	0.1288	0.0325	0.1109	0.0388	0.0028
16	rs62018787	8015053	0.99	0.165458971998582	0.97	0.604552021827049	0.355270732558081	1.49886088125304	0.0044	0.0055	0.0872	0.0172	0.0438	0.0248	0.0249	0.0298	0.0024	0.0342	0.0329	0.125	0.0027	0.0371	0.1155	0.0214	0.0201	0.0037	0.0014	0.0222	0.025	0.1288	0.0325	0.1109	0.0388	0.0028
16	rs9924979	8019499	0.99	0.165458971998582	0.97	0.604552021827049	0.307483664652252	1.48684200496486	0.0044	0.0055	0.0871	0.0172	0.0438	0.0248	0.0249	0.0298	0.0024	0.034	0.033	0.125	0.0027	0.0371	0.1155	0.0213	0.0202	0.0037	0.0014	0.0222	0.0251	0.1286	0.0325	0.1108	0.0387	0.0029
16	rs17672470	8021162	0.99	0.165458971998582	0.97	0.604552021827049	0.307631694642598	1.48907291662318	0.0044	0.0055	0.087	0.0173	0.0438	0.0248	0.0248	0.0298	0.0024	0.034	0.033	0.125	0.0027	0.0371	0.1155	0.0213	0.0202	0.0037	0.0014	0.0222	0.0251	0.1285	0.0325	0.1108	0.0387	0.0029
16	rs7191572	8027241	0.99	0.165458971998582	0.97	0.604552021827049	0.274766321313162	1.4955970935343	0.0044	0.0056	0.0869	0.0175	0.0439	0.0248	0.0249	0.0296	0.0025	0.0341	0.033	0.1252	0.0028	0.0372	0.1153	0.0215	0.0204	0.0039	0.0015	0.0222	0.0254	0.1277	0.0325	0.1105	0.0383	0.003
16	rs6501051	8030762	0.99	0.165458971998582	0.97	0.604552021827049	0.240985698491251	1.48135280538235	0.0045	0.0057	0.0865	0.0177	0.0439	0.0249	0.0252	0.0294	0.0027	0.0341	0.0334	0.1255	0.0029	0.0372	0.1149	0.0217	0.0205	0.0041	0.0016	0.0223	0.0255	0.1263	0.0325	0.1104	0.0379	0.0031
16	rs13334846	8031283	0.99	0.165458971998582	0.97	0.604552021827049	0.233396584543399	1.52432249030204	0.0045	0.0057	0.0864	0.0177	0.044	0.0249	0.0252	0.0293	0.0028	0.0342	0.0334	0.1255	0.0029	0.0372	0.1148	0.0218	0.0206	0.004	0.0016	0.0223	0.0255	0.1259	0.0325	0.1103	0.0378	0.0032
16	rs76833880	8032255	0.99	0.165458971998582	0.97	0.604552021827049	0.229378711311798	1.59173537798109	0.0046	0.0057	0.0865	0.0178	0.0439	0.0249	0.0253	0.0292	0.0028	0.0341	0.0335	0.1256	0.003	0.0371	0.1147	0.0219	0.0207	0.004	0.0016	0.0224	0.0256	0.1255	0.0325	0.1101	0.0376	0.0033
16	rs1354808	8038856	0.99	0.165458971998582	0.97	0.604552021827049	0.233906858806119	1.67810727069566	0.0046	0.0058	0.0867	0.0178	0.0439	0.0248	0.0254	0.0292	0.0029	0.034	0.0338	0.1257	0.0031	0.037	0.1145	0.0221	0.0209	0.0039	0.0017	0.0225	0.0259	0.1246	0.0325	0.1099	0.0371	0.0034
16	rs17569616	8039286	0.99	0.165458971998582	0.97	0.604552021827049	0.236082410729386	1.70348582613103	0.0046	0.0058	0.0867	0.0179	0.0438	0.0249	0.0255	0.0292	0.0029	0.034	0.0339	0.1258	0.0031	0.037	0.1145	0.0221	0.0209	0.0039	0.0017	0.0225	0.0259	0.1244	0.0325	0.1099	0.0369	0.0034
16	rs7191022	8040128	0.99	0.165458971998582	0.97	0.604552021827049	0.236767233764618	1.73823141072633	0.0047	0.0058	0.0868	0.0179	0.0438	0.0249	0.0256	0.0291	0.0029	0.034	0.0339	0.1257	0.0031	0.037	0.1143	0.0222	0.021	0.0039	0.0017	0.0225	0.0259	0.1244	0.0325	0.1099	0.0368	0.0034
16	rs75137527	8040195	0.99	0.165458971998582	0.97	0.604552021827049	0.238355087245008	1.73243330024215	0.0047	0.0058	0.0868	0.0179	0.0438	0.025	0.0256	0.0291	0.0029	0.034	0.034	0.1257	0.0032	0.037	0.1144	0.0222	0.021	0.0039	0.0017	0.0225	0.0259	0.1243	0.0326	0.1097	0.0366	0.0034
16	rs1507035	8041271	0.99	0.165458971998582	0.97	0.604552021827049	0.226442955533165	1.74842891441803	0.0047	0.0058	0.0868	0.018	0.0438	0.0251	0.0257	0.029	0.003	0.0339	0.034	0.1257	0.0032	0.0368	0.1143	0.0229	0.0211	0.004	0.0018	0.0224	0.0258	0.1241	0.0326	0.1094	0.0365	0.0034
16	rs77676259	8044951	1	0.141401729381863	0.97	0.604552021827049	0.214951075296947	1.88994754147649	0.0051	0.006	0.0857	0.0187	0.0437	0.0254	0.0264	0.0289	0.0031	0.0333	0.0339	0.126	0.0039	0.0365	0.1124	0.0237	0.0221	0.0042	0.0021	0.0226	0.026	0.1223	0.0333	0.108	0.0362	0.0037
16	rs4787108	8047081	1	0.141401729381863	0.97	0.604552021827049	0.208113073636537	2.05706763435285	0.0053	0.0062	0.0849	0.0191	0.0438	0.0257	0.0267	0.029	0.0031	0.0331	0.0341	0.1261	0.0043	0.0365	0.1111	0.0244	0.0226	0.0044	0.0023	0.023	0.0263	0.1211	0.0337	0.1067	0.0361	0.0038
16	rs28488717	8047452	1	0.141401729381863	0.97	0.604552021827049	0.205887814950364	2.03980207449906	0.0054	0.0064	0.0846	0.0193	0.0437	0.0257	0.0269	0.0288	0.0031	0.033	0.0342	0.1265	0.0045	0.0365	0.1098	0.0252	0.023	0.0044	0.0024	0.0231	0.0263	0.1203	0.0338	0.1063	0.036	0.0038
16	rs1567147	8047958	1.01	0.120031835070186	0.97	0.604552021827049	0.19023485355025	2.17592154061706	0.0055	0.0066	0.0843	0.02	0.0433	0.026	0.0273	0.0287	0.0031	0.0328	0.0342	0.1268	0.0045	0.0365	0.1086	0.026	0.0234	0.0045	0.0026	0.0232	0.0262	0.1188	0.0341	0.1062	0.0359	0.0038
16	rs56111120	8049280	1.01	0.120031835070186	0.97	0.604552021827049	0.176807511625055	2.35999068926988	0.0058	0.0072	0.0834	0.0212	0.0431	0.0267	0.028	0.029	0.0031	0.0328	0.0337	0.1277	0.0046	0.0372	0.1064	0.0275	0.0244	0.0046	0.003	0.0236	0.0262	0.1147	0.0347	0.1042	0.0363	0.0039
16	rs7187840	8049377	1.01	0.120031835070186	0.97	0.604552021827049	0.155864929081947	2.39298955383893	0.0058	0.0072	0.0833	0.0213	0.0431	0.0268	0.0281	0.029	0.0031	0.0329	0.0336	0.1278	0.0046	0.0373	0.1062	0.0276	0.0245	0.0046	0.003	0.0237	0.0262	0.1144	0.0347	0.1041	0.0363	0.0039
16	rs79460322	8050320	1.01	0.120031835070186	0.98	0.546929419532092	0.21948302143835	2.60064913783509	0.006	0.0074	0.0831	0.022	0.0427	0.027	0.0289	0.029	0.003	0.033	0.0335	0.1274	0.0045	0.0377	0.1053	0.0281	0.0254	0.0047	0.0031	0.0238	0.0262	0.1125	0.035	0.1036	0.036	0.0038
16	rs62020163	8050408	1.01	0.120031835070186	1	0.442785362986439	0.196349838665096	2.62568226119246	0.006	0.0074	0.083	0.0221	0.0427	0.0271	0.029	0.0291	0.003	0.0331	0.0335	0.1274	0.0045	0.0378	0.1052	0.0282	0.0255	0.0047	0.0031	0.0239	0.0262	0.1124	0.035	0.1037	0.0359	0.0038
16	rs9674018	8050410	1.01	0.120031835070186	1.01	0.39608418712213	0.193775744255508	2.62623887032856	0.0059	0.0074	0.0829	0.0221	0.0426	0.027	0.029	0.0291	0.003	0.0332	0.0335	0.1274	0.0045	0.0378	0.1051	0.0283	0.0255	0.0047	0.0031	0.0239	0.0262	0.1126	0.035	0.1037	0.0359	0.0038
16	rs7197658	8060441	1.02	0.101174939294895	1.01	0.39608418712213	0.546490292749373	2.69089776559119	0.0054	0.0074	0.0827	0.021	0.0402	0.026	0.0287	0.0287	0.0023	0.0329	0.0326	0.1377	0.0033	0.0375	0.1046	0.0278	0.0258	0.0044	0.0036	0.0241	0.0246	0.1108	0.0346	0.1065	0.0368	0.0036
16	rs58032338	8064303	1.02	0.101174939294895	1	0.442785362986439	0.535817197146601	2.63551770937263	0.0054	0.0074	0.0827	0.021	0.0401	0.026	0.0287	0.0287	0.0022	0.0329	0.0326	0.1379	0.0033	0.0375	0.1045	0.0279	0.0258	0.0044	0.0036	0.024	0.0245	0.1109	0.0346	0.1066	0.0367	0.0035
16	rs11077253	8064437	1.02	0.101174939294895	1	0.442785362986439	0.544124491025291	2.63978725213315	0.0054	0.0073	0.0827	0.021	0.0401	0.026	0.0288	0.0287	0.0022	0.0329	0.0326	0.1379	0.0033	0.0375	0.1045	0.0279	0.0258	0.0044	0.0036	0.024	0.0245	0.1109	0.0346	0.1066	0.0367	0.0035
16	rs77822826	8068592	1.02	0.101174939294895	1.01	0.39608418712213	0.541567006182795	2.6076926625054	0.0054	0.0073	0.0828	0.021	0.0402	0.026	0.0288	0.0286	0.0022	0.0329	0.0326	0.1379	0.0033	0.0376	0.1044	0.0278	0.0258	0.0044	0.0036	0.024	0.0245	0.1108	0.0346	0.1066	0.0368	0.0035
16	rs7203272	8074720	1.02	0.101174939294895	1.01	0.39608418712213	0.527441060430126	2.46965066859587	0.0054	0.0073	0.0833	0.021	0.0402	0.026	0.0287	0.0286	0.0022	0.0331	0.0326	0.1378	0.0032	0.0378	0.104	0.0277	0.0258	0.0044	0.0036	0.0241	0.0244	0.1107	0.0345	0.1068	0.037	0.0034
16	rs76158370	8074893	1.02	0.101174939294895	1	0.442785362986439	0.468315943271994	2.40216590214449	0.0054	0.0073	0.0832	0.021	0.0403	0.026	0.0287	0.0285	0.0023	0.0331	0.0326	0.1377	0.0032	0.0381	0.104	0.0277	0.0257	0.0046	0.0036	0.0241	0.0244	0.1107	0.0345	0.1067	0.037	0.0035
16	rs12709211	8075271	1.02	0.101174939294895	1	0.442785362986439	0.466606891461022	2.37978322005408	0.0054	0.0073	0.0832	0.021	0.0404	0.026	0.0287	0.0285	0.0023	0.0331	0.0326	0.1377	0.0032	0.0381	0.1039	0.0277	0.0257	0.0046	0.0036	0.0241	0.0244	0.1107	0.0344	0.1067	0.0371	0.0035
16	rs3112644	8076300	1.02	0.101174939294895	1	0.442785362986439	0.451242821080963	2.29836393016018	0.0054	0.0073	0.0832	0.021	0.0404	0.0259	0.0286	0.0286	0.0023	0.0331	0.0327	0.1379	0.0032	0.038	0.1037	0.0276	0.0257	0.0046	0.0036	0.024	0.0244	0.1106	0.0342	0.1066	0.0374	0.0035
16	rs12925333	8076537	1.02	0.101174939294895	1.01	0.39608418712213	0.444607799488288	2.29982450531597	0.0054	0.0073	0.0832	0.021	0.0404	0.0259	0.0286	0.0286	0.0023	0.0331	0.0327	0.138	0.0032	0.038	0.1037	0.0276	0.0257	0.0046	0.0036	0.024	0.0244	0.1106	0.0342	0.1066	0.0374	0.0035
16	rs74906786	8077581	1.02	0.101174939294895	1.01	0.39608418712213	0.426042748797817	2.30804241366376	0.0054	0.0073	0.0833	0.0209	0.0403	0.0259	0.0286	0.0286	0.0024	0.0331	0.0326	0.1382	0.0032	0.038	0.1037	0.0276	0.0257	0.0046	0.0036	0.024	0.0243	0.1107	0.0341	0.1066	0.0374	0.0035
16	rs62020191	8080887	1.02	0.101174939294895	1.01	0.39608418712213	0.412104383964788	2.25387300101029	0.0054	0.0073	0.0832	0.0209	0.0404	0.0259	0.0286	0.0286	0.0024	0.0331	0.0326	0.1384	0.0032	0.038	0.1038	0.0275	0.0257	0.0046	0.0036	0.024	0.0242	0.1106	0.0341	0.1067	0.0374	0.0035
16	rs117981690	8082249	1.02	0.101174939294895	1.01	0.39608418712213	0.410728995534554	2.27336980170141	0.0054	0.0073	0.0832	0.0209	0.0404	0.0259	0.0285	0.0286	0.0024	0.0331	0.0326	0.1385	0.0032	0.038	0.1038	0.0275	0.0257	0.0046	0.0036	0.0239	0.0242	0.1106	0.0342	0.1067	0.0374	0.0035
16	rs66512132	8085097	1.02	0.101174939294895	1.01	0.39608418712213	0.400147837988639	2.24167563167491	0.0054	0.0073	0.0832	0.0209	0.0404	0.0259	0.0285	0.0285	0.0024	0.0331	0.0327	0.1386	0.0032	0.038	0.1039	0.0274	0.0256	0.0046	0.0036	0.0239	0.0241	0.1107	0.0341	0.1067	0.0374	0.0034
16	rs7206055	8086508	1.02	0.101174939294895	1.01	0.39608418712213	0.391995363888987	2.18770956082666	0.0054	0.0072	0.0832	0.0208	0.0405	0.0258	0.0284	0.0285	0.0023	0.0332	0.0327	0.1387	0.0032	0.038	0.104	0.0274	0.0256	0.0046	0.0036	0.0238	0.0241	0.1108	0.034	0.1067	0.0374	0.0034
16	rs78356946	8087235	1.02	0.101174939294895	1.01	0.39608418712213	0.383927600458112	2.18879810172049	0.0054	0.0072	0.0832	0.0208	0.0404	0.0258	0.0283	0.0285	0.0023	0.0331	0.0327	0.139	0.0031	0.0379	0.1043	0.0273	0.0255	0.0046	0.0036	0.0238	0.024	0.1111	0.0339	0.107	0.0373	0.0034
16	rs3112654	8089404	1.03	0.0846525390220556	1.02	0.35283343175317	0.213007736858843	1.63779550592845	0.0047	0.0064	0.0829	0.0196	0.0405	0.0246	0.027	0.0281	0.0023	0.0336	0.0334	0.1424	0.0024	0.0383	0.108	0.0258	0.0245	0.0045	0.0033	0.0229	0.0225	0.1135	0.0328	0.1098	0.0367	0.0032
16	rs28505964	8089591	1.03	0.0846525390220556	1.02	0.35283343175317	0.184007339894949	1.55347891921664	0.0046	0.0063	0.0827	0.0194	0.0406	0.0243	0.0267	0.0281	0.0023	0.0336	0.0334	0.1432	0.0022	0.0384	0.1085	0.0257	0.0242	0.0045	0.0032	0.0229	0.0224	0.1141	0.0328	0.11	0.0366	0.0031
16	rs72767104	8092615	1.02	0.101174939294895	1.02	0.35283343175317	0.161042006674295	1.47381046125184	0.0045	0.0063	0.0826	0.0192	0.0409	0.0242	0.0265	0.028	0.0023	0.0337	0.0336	0.1437	0.0021	0.0385	0.1085	0.0255	0.024	0.0043	0.0031	0.0228	0.0222	0.1146	0.0327	0.1104	0.0366	0.003
16	rs4539581	8096430	1.02	0.101174939294895	1.02	0.35283343175317	0.158815947372509	1.46182402308374	0.0045	0.0063	0.0826	0.0192	0.0409	0.0242	0.0265	0.028	0.0023	0.0337	0.0336	0.1438	0.0021	0.0385	0.1085	0.0255	0.024	0.0043	0.0031	0.0227	0.0221	0.1146	0.0327	0.1104	0.0366	0.003
16	rs17740190	8100081	1.02	0.101174939294895	1.02	0.35283343175317	0.146783680304064	1.39890298703154	0.0045	0.0063	0.0825	0.0191	0.041	0.0242	0.0264	0.0279	0.0022	0.0337	0.0337	0.144	0.0021	0.0386	0.1085	0.0254	0.024	0.0043	0.003	0.0227	0.0221	0.1149	0.0326	0.1106	0.0367	0.003
16	rs12930636	8116190	1.02	0.101174939294895	1.02	0.35283343175317	0.141375071029346	1.34774942570107	0.0044	0.0063	0.0826	0.019	0.0411	0.0241	0.0263	0.0279	0.0022	0.0339	0.0339	0.1443	0.002	0.0387	0.1086	0.0253	0.0239	0.0042	0.003	0.0226	0.0219	0.1152	0.0325	0.1107	0.0367	0.003
16	rs72767143	8116455	1.02	0.101174939294895	1.02	0.35283343175317	0.140200148100708	1.34319162641139	0.0044	0.0063	0.0826	0.019	0.0411	0.0241	0.0263	0.0279	0.0022	0.0339	0.0339	0.1443	0.002	0.0387	0.1086	0.0253	0.0239	0.0042	0.003	0.0226	0.0219	0.1152	0.0325	0.1107	0.0367	0.003
16	rs72767145	8120865	1.02	0.101174939294895	1.02	0.35283343175317	0.13370421344643	1.34741172222633	0.0044	0.0063	0.0826	0.019	0.0412	0.0241	0.0262	0.0279	0.0022	0.0339	0.0339	0.1445	0.002	0.0387	0.1087	0.0253	0.0239	0.0042	0.0029	0.0226	0.0219	0.1152	0.0325	0.1107	0.0367	0.0029
16	rs9925208	8121039	1.02	0.101174939294895	1.02	0.35283343175317	0.133642650127853	1.34606105015052	0.0044	0.0063	0.0825	0.019	0.0412	0.0241	0.0262	0.0279	0.0022	0.0339	0.0339	0.1445	0.002	0.0386	0.1087	0.0253	0.0239	0.0042	0.0029	0.0226	0.0219	0.1152	0.0325	0.1107	0.0367	0.0029
16	rs4787123	8127825	1.02	0.101174939294895	1.01	0.39608418712213	0.137241570754351	1.358901567469	0.0044	0.0063	0.0825	0.019	0.0412	0.024	0.0262	0.028	0.0021	0.0339	0.0339	0.1448	0.002	0.0386	0.1088	0.0252	0.0239	0.0042	0.0029	0.0225	0.0218	0.1151	0.0324	0.1109	0.0367	0.0029
16	rs56821704	8143611	1.02	0.101174939294895	1.01	0.39608418712213	0.141406907101811	1.36752961067711	0.0044	0.0063	0.0823	0.019	0.0413	0.024	0.026	0.028	0.0021	0.034	0.034	0.1453	0.0019	0.0387	0.1089	0.0251	0.024	0.0042	0.003	0.0224	0.0216	0.1152	0.0323	0.1112	0.0367	0.0028
16	rs58435609	8144564	1.02	0.101174939294895	1.01	0.39608418712213	0.133981459742054	1.36888385315709	0.0044	0.0063	0.0823	0.0189	0.0413	0.0239	0.026	0.028	0.0021	0.034	0.034	0.1454	0.0019	0.0387	0.1089	0.0251	0.0239	0.0042	0.0029	0.0224	0.0216	0.1152	0.0323	0.1112	0.0367	0.0028
16	rs75469568	8146608	1.02	0.101174939294895	1.01	0.39608418712213	0.125843981931913	1.34622987174507	0.0044	0.0063	0.0823	0.0189	0.0413	0.0239	0.0259	0.028	0.0021	0.034	0.034	0.1454	0.0019	0.0387	0.1089	0.0252	0.0239	0.0042	0.0029	0.0224	0.0216	0.1152	0.0323	0.1112	0.0367	0.0028
16	rs3859016	8150564	1.02	0.101174939294895	1.01	0.39608418712213	0.124807846560205	1.34487939838044	0.0043	0.0062	0.0823	0.0189	0.0415	0.0239	0.0259	0.028	0.0021	0.0341	0.034	0.1455	0.0019	0.0388	0.1089	0.0251	0.0239	0.0041	0.0029	0.0224	0.0216	0.1152	0.0323	0.1112	0.0367	0.0028
16	rs35464492	8155298	1.02	0.101174939294895	1.01	0.39608418712213	0.113362721357569	1.32330292476196	0.0043	0.0063	0.0824	0.0188	0.0416	0.0239	0.0255	0.028	0.002	0.0342	0.034	0.1458	0.0018	0.0389	0.1089	0.0251	0.0239	0.0041	0.0029	0.0223	0.0216	0.1155	0.0323	0.1111	0.0366	0.0027
16	rs76561026	8176093	1.03	0.0846525390220556	1.01	0.39608418712213	0.0937557288421208	1.1211257311021	0.0043	0.0062	0.0819	0.0184	0.0419	0.0235	0.025	0.028	0.0021	0.0348	0.0342	0.1464	0.0017	0.0392	0.1087	0.0247	0.0237	0.0039	0.0029	0.0222	0.021	0.1164	0.0327	0.1109	0.037	0.0027
16	rs11077265	8176526	1.03	0.0846525390220556	1.01	0.39608418712213	0.0961493221239377	1.12734170333434	0.0043	0.0062	0.0819	0.0184	0.0419	0.0235	0.025	0.028	0.0021	0.0348	0.0342	0.1464	0.0017	0.0392	0.1087	0.0247	0.0237	0.0039	0.0029	0.0222	0.021	0.1164	0.0327	0.1109	0.037	0.0027
16	rs74469522	8177440	1.03	0.0846525390220556	1.01	0.39608418712213	0.0950974523610805	1.11409946855064	0.0042	0.0062	0.0818	0.0184	0.0419	0.0235	0.025	0.028	0.0021	0.0348	0.0342	0.1465	0.0017	0.0392	0.1087	0.0247	0.0237	0.0039	0.0029	0.0222	0.021	0.1165	0.0327	0.1109	0.037	0.0027
16	rs79556836	8177707	1.03	0.0846525390220556	1.01	0.39608418712213	0.0951473764638155	1.11230335520827	0.0042	0.0062	0.0818	0.0184	0.0419	0.0235	0.025	0.028	0.0021	0.0348	0.0342	0.1465	0.0017	0.0392	0.1087	0.0247	0.0237	0.0039	0.0029	0.0222	0.021	0.1165	0.0327	0.1108	0.037	0.0027
16	rs17145276	8178120	1.03	0.0846525390220556	1.01	0.39608418712213	0.0953472377449878	1.11181359850428	0.0042	0.0062	0.0818	0.0184	0.0419	0.0235	0.025	0.028	0.0021	0.0348	0.0342	0.1465	0.0017	0.0392	0.1087	0.0247	0.0237	0.0039	0.0029	0.0222	0.021	0.1165	0.0327	0.1108	0.037	0.0027
16	rs75671112	8181780	1.03	0.0846525390220556	1.01	0.39608418712213	0.0899469228028622	1.08916531664263	0.0042	0.0062	0.0818	0.0184	0.0419	0.0235	0.0249	0.028	0.002	0.0349	0.0342	0.1465	0.0016	0.0392	0.1087	0.0247	0.0237	0.0039	0.0029	0.0222	0.021	0.1166	0.0328	0.1108	0.037	0.0027
16	rs72769330	8185583	1.03	0.0846525390220556	1.01	0.39608418712213	0.0864254188507299	1.08802704081022	0.0042	0.0062	0.0817	0.0184	0.0419	0.0235	0.0248	0.0279	0.002	0.0351	0.0342	0.1467	0.0016	0.0393	0.1086	0.0247	0.0236	0.0038	0.0029	0.0222	0.021	0.1167	0.0328	0.1108	0.037	0.0027
16	rs80159184	8194527	1.03	0.0846525390220556	1.01	0.39608418712213	0.0828099032233418	1.04397049282565	0.0041	0.0061	0.0813	0.0184	0.042	0.0234	0.0247	0.0278	0.002	0.0359	0.0342	0.147	0.0016	0.0393	0.1084	0.0246	0.0235	0.0036	0.0029	0.0221	0.021	0.1168	0.033	0.111	0.0371	0.0026
16	rs12447647	8194811	1.03	0.0846525390220556	1.01	0.39608418712213	0.0837966537665862	1.05010483986247	0.0041	0.0061	0.0813	0.0184	0.042	0.0234	0.0246	0.0278	0.002	0.0359	0.0342	0.147	0.0016	0.0393	0.1083	0.0246	0.0235	0.0036	0.0029	0.0221	0.021	0.1168	0.033	0.111	0.0371	0.0026
16	rs11639530	8196681	1.03	0.0846525390220556	1.01	0.39608418712213	0.0855356314010371	1.04267991763062	0.004	0.0057	0.0809	0.0181	0.0422	0.0229	0.0242	0.0281	0.002	0.0361	0.0343	0.1476	0.0015	0.0397	0.108	0.0245	0.0234	0.0035	0.0028	0.0221	0.0212	0.1174	0.0332	0.1109	0.0372	0.0025
16	rs78807154	8200245	1.03	0.0846525390220556	1.01	0.39608418712213	0.101024823912523	1.03735949397993	0.0039	0.0055	0.0805	0.0179	0.0425	0.0229	0.0241	0.028	0.0019	0.0364	0.0341	0.1482	0.0015	0.0397	0.1082	0.0244	0.0231	0.0034	0.0029	0.0221	0.0211	0.1177	0.0334	0.111	0.0373	0.0024
16	rs56228169	8204366	1.03	0.0846525390220556	1.01	0.39608418712213	0.0995283262908434	1.02946901891722	0.0039	0.0055	0.0805	0.0179	0.0425	0.0229	0.0241	0.028	0.0019	0.0365	0.0341	0.1482	0.0015	0.0397	0.1082	0.0244	0.0231	0.0034	0.0029	0.0221	0.0211	0.1177	0.0333	0.1111	0.0373	0.0024
16	rs922309	8211031	1.04	0.0702833737600549	1.01	0.39608418712213	0.0969556329300476	1.00618735522615	0.0038	0.0056	0.0804	0.0179	0.0425	0.0229	0.0241	0.0279	0.0019	0.0366	0.0342	0.1479	0.0015	0.0396	0.1083	0.0244	0.023	0.0034	0.0029	0.0221	0.021	0.1181	0.0334	0.1111	0.0374	0.0024
16	rs11649242	8217480	1.04	0.0702833737600549	1.01	0.39608418712213	0.134289916870746	0.717695401645562	0.0039	0.0057	0.0771	0.017	0.0442	0.0215	0.0231	0.0279	0.0018	0.037	0.0353	0.1474	0.0016	0.0401	0.1092	0.0238	0.0219	0.0038	0.0032	0.0219	0.0206	0.1189	0.0337	0.1133	0.0381	0.0023
16	rs4787154	8219754	1.04	0.0702833737600549	1.01	0.39608418712213	0.132966580690285	0.698483540835306	0.004	0.0057	0.077	0.0171	0.0443	0.0214	0.023	0.0278	0.0018	0.0369	0.0354	0.1476	0.0016	0.0399	0.1093	0.0239	0.0217	0.0038	0.0032	0.0217	0.0205	0.1188	0.0337	0.1134	0.0381	0.0023
16	rs12597924	8226775	1.04	0.0702833737600549	1.02	0.35283343175317	0.155932402636275	0.682932946566079	0.0039	0.0058	0.0765	0.017	0.0445	0.0211	0.0229	0.0277	0.0018	0.037	0.0354	0.1476	0.0017	0.04	0.1096	0.0239	0.0217	0.0037	0.0032	0.0217	0.0204	0.1183	0.0337	0.1141	0.0383	0.0023
16	rs1117064	8227377	1.04	0.0702833737600549	1.02	0.35283343175317	0.158952410099828	0.678799537647998	0.0039	0.0058	0.0765	0.0171	0.0446	0.0211	0.0229	0.0277	0.0018	0.037	0.0354	0.1476	0.0017	0.0399	0.1096	0.0239	0.0218	0.0037	0.0032	0.0217	0.0205	0.1183	0.0337	0.1142	0.0383	0.0023
16	rs79146876	8228293	1.04	0.0702833737600549	1.02	0.35283343175317	0.168958936389848	0.705023318079175	0.0039	0.0058	0.0764	0.0171	0.0445	0.0211	0.023	0.0277	0.0018	0.037	0.0354	0.1475	0.0017	0.0399	0.1096	0.0239	0.0218	0.0037	0.0032	0.0216	0.0205	0.1182	0.0337	0.1142	0.0383	0.0023
16	rs17650271	8231491	1.04	0.0702833737600549	1.02	0.35283343175317	0.195733369120075	0.715903355937632	0.0039	0.0058	0.0758	0.0172	0.0446	0.021	0.023	0.0276	0.0018	0.0371	0.0355	0.1476	0.0017	0.0398	0.1097	0.024	0.0222	0.0037	0.0032	0.0215	0.0204	0.118	0.0336	0.1144	0.0383	0.0023
16	rs1381534	8232027	1.05	0.0578850268271129	1.02	0.35283343175317	0.20446442869477	0.679389675743886	0.0039	0.0058	0.0759	0.0172	0.0449	0.0208	0.0229	0.0275	0.0018	0.0371	0.0356	0.1475	0.0017	0.0399	0.1096	0.024	0.0221	0.0037	0.0032	0.0214	0.0202	0.1179	0.0336	0.1147	0.0383	0.0023
16	rs12446377	8235070	1.05	0.0578850268271129	1.02	0.35283343175317	0.142811937077549	0.379757912824782	0.0039	0.0058	0.0757	0.0173	0.0463	0.0201	0.0223	0.0269	0.002	0.0367	0.036	0.1475	0.0019	0.0405	0.1092	0.024	0.0219	0.0036	0.0033	0.0211	0.0193	0.1173	0.0334	0.1162	0.039	0.0024
16	rs4786216	8235618	1.05	0.0578850268271129	1.02	0.35283343175317	0.151449728249586	0.321774202084784	0.004	0.0059	0.0753	0.0172	0.0466	0.02	0.0222	0.0266	0.002	0.0365	0.0362	0.1471	0.002	0.0406	0.1097	0.024	0.0219	0.0038	0.0034	0.021	0.0192	0.1171	0.0333	0.1166	0.0393	0.0024
16	rs17145366	8236341	1.06	0.0472756964826134	1.02	0.35283343175317	0.151814799147742	0.239648551650658	0.004	0.0059	0.0748	0.0172	0.0467	0.0198	0.0221	0.0265	0.0025	0.0362	0.0365	0.1466	0.0021	0.0405	0.1099	0.0237	0.0217	0.0042	0.0035	0.0209	0.019	0.117	0.0332	0.1175	0.0393	0.0025
16	rs1466405	8236519	1.06	0.0472756964826134	1.02	0.35283343175317	0.155696320520657	0.242871364984667	0.004	0.0059	0.0747	0.0172	0.0468	0.0198	0.0221	0.0264	0.0025	0.0362	0.0366	0.1464	0.0021	0.0405	0.1098	0.0236	0.0217	0.0042	0.0036	0.0209	0.019	0.1169	0.0332	0.1177	0.0394	0.0025
16	rs11865292	8236685	1.06	0.0472756964826134	1.02	0.35283343175317	0.163563746387746	0.210854034223391	0.0041	0.0059	0.0744	0.0173	0.047	0.0198	0.022	0.0264	0.0025	0.0364	0.0367	0.1464	0.0021	0.0406	0.1097	0.0235	0.0217	0.0043	0.0036	0.0209	0.019	0.1166	0.0331	0.1179	0.0395	0.0025
16	rs8045510	8238485	1.05	0.0578850268271129	1.02	0.35283343175317	0.175503119843227	0.0695384392031729	0.0047	0.0061	0.0722	0.0181	0.0482	0.0198	0.0212	0.0262	0.0024	0.0382	0.0382	0.1453	0.0027	0.0406	0.1093	0.0222	0.0206	0.0046	0.004	0.0207	0.0181	0.1122	0.0343	0.1203	0.0407	0.003
16	rs4024489	8240953	1.04	0.0702833737600549	1.02	0.35283343175317	0.274812785273974	0.0742321627303153	0.0047	0.0061	0.0716	0.0183	0.0484	0.0197	0.0211	0.0261	0.0023	0.0385	0.0386	0.1451	0.0027	0.0406	0.1097	0.0218	0.0203	0.0045	0.0041	0.0206	0.0182	0.1113	0.0345	0.1207	0.0409	0.0031
16	rs4787156	8242945	1.04	0.0702833737600549	1.02	0.35283343175317	0.260431545798739	0.0647003949659433	0.0047	0.0061	0.0715	0.0183	0.0484	0.0197	0.0211	0.0261	0.0023	0.0385	0.0386	0.1451	0.0028	0.0406	0.1098	0.0218	0.0203	0.0045	0.0042	0.0206	0.0182	0.1112	0.0345	0.1208	0.0409	0.0032
16	rs80102438	8248550	1.04	0.0702833737600549	1.03	0.312927433563081	0.258899479995897	0.0746651251279482	0.0047	0.0061	0.0714	0.0183	0.0485	0.0197	0.0211	0.0261	0.0023	0.0386	0.0387	0.1449	0.0028	0.0406	0.1097	0.0217	0.0202	0.0045	0.0042	0.0206	0.0182	0.1113	0.0345	0.121	0.0409	0.0032
16	rs12445174	8251747	1.04	0.0702833737600549	1.03	0.312927433563081	0.255984230086723	0.0640212142394095	0.0047	0.0061	0.0714	0.0183	0.0486	0.0197	0.0211	0.0261	0.0023	0.0386	0.0387	0.1449	0.0028	0.0406	0.1097	0.0217	0.0203	0.0045	0.0042	0.0206	0.0182	0.1113	0.0345	0.121	0.041	0.0032
16	rs1868978	8253211	1.04	0.0702833737600549	1.03	0.312927433563081	0.251977454144751	0.0569451762326892	0.0048	0.0061	0.0714	0.0183	0.0487	0.0197	0.021	0.0261	0.0023	0.0386	0.0387	0.1448	0.0028	0.0406	0.1096	0.0216	0.0203	0.0045	0.0042	0.0206	0.0182	0.1113	0.0345	0.121	0.041	0.0032
16	rs117132138	8260910	1.04	0.0702833737600549	1.03	0.312927433563081	0.238269107423904	0.0560455860480293	0.0048	0.0061	0.0714	0.0183	0.0488	0.0197	0.021	0.0261	0.0023	0.0385	0.0388	0.1447	0.0028	0.0405	0.1096	0.0216	0.0203	0.0045	0.0042	0.0206	0.0182	0.1115	0.0345	0.1211	0.0409	0.0032
16	rs116955368	8263755	1.04	0.0702833737600549	1.03	0.312927433563081	0.23497191288554	0.0561737222140632	0.0048	0.0061	0.0714	0.0183	0.0489	0.0197	0.021	0.026	0.0023	0.0386	0.0388	0.1447	0.0028	0.0405	0.1096	0.0215	0.0203	0.0045	0.0042	0.0206	0.0182	0.1116	0.0346	0.1211	0.0409	0.0032
16	rs17145438	8265395	1.04	0.0702833737600549	1.03	0.312927433563081	0.233651644502006	0.0553430878808383	0.0048	0.0061	0.0714	0.0183	0.0489	0.0197	0.021	0.026	0.0023	0.0386	0.0388	0.1447	0.0028	0.0405	0.1096	0.0215	0.0203	0.0044	0.0042	0.0206	0.0182	0.1116	0.0346	0.1211	0.0409	0.0032
16	rs13336716	8268940	1.04	0.0702833737600549	1.03	0.312927433563081	0.236210731500399	0.053760725549269	0.0048	0.0061	0.0714	0.0183	0.0489	0.0198	0.021	0.026	0.0023	0.0385	0.0389	0.1447	0.0028	0.0406	0.1095	0.0215	0.0203	0.0044	0.0042	0.0206	0.0182	0.1116	0.0346	0.1212	0.0409	0.0032
16	rs1585540	8270206	1.04	0.0702833737600549	1.04	0.276253925711104	0.243414705393849	0.051332012947862	0.0048	0.0061	0.0714	0.0183	0.0489	0.0198	0.021	0.026	0.0023	0.0385	0.0388	0.1447	0.0028	0.0406	0.1095	0.0214	0.0203	0.0044	0.0042	0.0207	0.0181	0.1116	0.0346	0.1212	0.0409	0.0032
16	rs80296128	8275858	1.04	0.0702833737600549	1.04	0.276253925711104	0.285422131529279	0.0482900699995543	0.0048	0.0061	0.0714	0.0182	0.049	0.0195	0.021	0.026	0.0023	0.0384	0.0388	0.1449	0.0029	0.0407	0.1094	0.0213	0.0203	0.0044	0.0042	0.0208	0.018	0.1115	0.0346	0.1211	0.041	0.0033
16	rs12926179	8277932	1.04	0.0702833737600549	1.04	0.276253925711104	0.300958864231046	0.0453300090911884	0.0048	0.0061	0.0714	0.0182	0.049	0.0195	0.0211	0.026	0.0023	0.0384	0.0388	0.145	0.0029	0.0407	0.1094	0.0213	0.0204	0.0044	0.0043	0.0208	0.018	0.1115	0.0347	0.1211	0.041	0.0034
16	rs1026226	8282614	1.04	0.0702833737600549	1.04	0.276253925711104	0.370761064094453	0.041046344365315	0.0048	0.0061	0.0713	0.0181	0.0492	0.0195	0.021	0.026	0.0023	0.0386	0.0389	0.1453	0.003	0.0407	0.1092	0.021	0.0203	0.0043	0.0043	0.0209	0.0179	0.1113	0.0347	0.1212	0.041	0.0035
16	rs76893111	8284161	1.04	0.0702833737600549	1.04	0.276253925711104	0.387478080260952	0.0413260075238987	0.0048	0.0061	0.0712	0.0181	0.0492	0.0195	0.021	0.026	0.0022	0.0387	0.0389	0.1453	0.003	0.0407	0.1093	0.021	0.0204	0.0043	0.0043	0.0209	0.0179	0.1112	0.0348	0.1212	0.041	0.0036
16	rs79537509	8288401	1.04	0.0702833737600549	1.05	0.24269399207398	0.460406839916425	0.0435364726885953	0.0049	0.0061	0.071	0.0181	0.0492	0.0196	0.021	0.0261	0.0022	0.039	0.0391	0.1454	0.003	0.0407	0.1092	0.0208	0.0204	0.0041	0.0044	0.021	0.0179	0.1108	0.035	0.121	0.0409	0.0036
16	rs75798761	8288442	1.04	0.0702833737600549	1.05	0.24269399207398	0.461558682061668	0.0438810977199951	0.0049	0.0061	0.071	0.0181	0.0492	0.0196	0.021	0.0261	0.0022	0.039	0.0391	0.1454	0.003	0.0407	0.1092	0.0208	0.0204	0.0041	0.0044	0.021	0.0179	0.1108	0.035	0.121	0.0409	0.0036
16	rs75472909	8291986	1.04	0.0702833737600549	1.05	0.24269399207398	0.495758895584166	0.0445739686724164	0.0049	0.0061	0.071	0.0181	0.0492	0.0196	0.021	0.0261	0.0021	0.0391	0.0392	0.1454	0.003	0.0406	0.1093	0.0208	0.0204	0.004	0.0044	0.021	0.0179	0.1107	0.035	0.1212	0.0409	0.0036
16	rs7184544	8293475	1.04	0.0702833737600549	1.05	0.24269399207398	0.577143921208065	0.0467997217724181	0.0049	0.0061	0.071	0.0181	0.0493	0.0196	0.0209	0.0261	0.0019	0.0392	0.0392	0.1454	0.003	0.0406	0.1095	0.0207	0.0205	0.0039	0.0044	0.0209	0.0179	0.1106	0.035	0.1214	0.0409	0.0036
16	rs62018038	8301335	1.04	0.0702833737600549	1.05	0.24269399207398	0.512981790104098	0.0420006674665008	0.0049	0.006	0.0713	0.018	0.0492	0.0197	0.0208	0.0262	0.002	0.0399	0.0394	0.1451	0.0029	0.0404	0.1099	0.0205	0.0205	0.0038	0.0043	0.0208	0.0176	0.1099	0.035	0.1218	0.0409	0.0036
16	rs55650867	8301563	1.04	0.0702833737600549	1.04	0.276253925711104	0.545175360716831	0.041046344365315	0.0048	0.006	0.0713	0.018	0.0492	0.0198	0.0208	0.0262	0.002	0.0399	0.0394	0.1451	0.0029	0.0404	0.11	0.0205	0.0205	0.0038	0.0043	0.0208	0.0175	0.1098	0.035	0.1218	0.0409	0.0037
16	rs9927623	8304438	1.04	0.0702833737600549	1.04	0.276253925711104	0.491872652795999	0.0407118733980016	0.0048	0.006	0.0713	0.018	0.0492	0.0198	0.0208	0.0262	0.002	0.0402	0.0395	0.1449	0.0029	0.0404	0.11	0.0204	0.0204	0.0038	0.0043	0.0207	0.0175	0.1096	0.035	0.1219	0.041	0.0037
16	rs1551171	8309465	1.04	0.0702833737600549	1.04	0.276253925711104	0.3983414034005	0.0247570096144036	0.005	0.0061	0.0717	0.018	0.0492	0.0201	0.0213	0.0264	0.0023	0.0414	0.0401	0.1436	0.0031	0.0404	0.1086	0.0208	0.0201	0.0039	0.0044	0.0204	0.0174	0.1093	0.0351	0.121	0.0409	0.0039
16	rs11077278	8310880	1.04	0.0702833737600549	1.04	0.276253925711104	0.374959859446877	0.0201633807425613	0.0051	0.006	0.0717	0.0181	0.0494	0.0204	0.0216	0.0268	0.0023	0.042	0.0402	0.1425	0.0032	0.0407	0.1081	0.0211	0.02	0.004	0.0044	0.0202	0.0176	0.1085	0.0347	0.1206	0.0415	0.0039
16	rs4787168	8311250	1.04	0.0702833737600549	1.04	0.276253925711104	0.373648558787185	0.0188624929852197	0.0051	0.006	0.0717	0.018	0.0495	0.0204	0.0217	0.0269	0.0023	0.0424	0.0401	0.142	0.0032	0.0406	0.108	0.0212	0.02	0.004	0.0045	0.0201	0.0177	0.1083	0.0347	0.1202	0.0417	0.004
16	rs72772932	8312309	1.04	0.0702833737600549	1.04	0.276253925711104	0.384702853330313	0.0145596199269337	0.0054	0.0059	0.0717	0.0182	0.0496	0.0203	0.0216	0.0273	0.0025	0.0431	0.0401	0.1409	0.0033	0.0409	0.1072	0.0216	0.0201	0.0043	0.0046	0.0198	0.0176	0.1079	0.035	0.1187	0.0423	0.0042
16	rs17707692	8312366	1.04	0.0702833737600549	1.04	0.276253925711104	0.375835359609406	0.0141866110233207	0.0054	0.0059	0.0717	0.0182	0.0496	0.0203	0.0216	0.0274	0.0025	0.0432	0.0401	0.1408	0.0033	0.0409	0.1072	0.0216	0.0201	0.0043	0.0047	0.0199	0.0176	0.1078	0.035	0.1186	0.0424	0.0042
16	rs8052570	8312933	1.04	0.0702833737600549	1.04	0.276253925711104	0.314431806741307	0.0138517107630703	0.0057	0.0059	0.072	0.0183	0.0497	0.0205	0.0216	0.0275	0.0025	0.0433	0.0399	0.14	0.0037	0.0408	0.1071	0.0217	0.0202	0.0047	0.0046	0.02	0.0177	0.1071	0.0348	0.1178	0.0425	0.0043
16	rs75205730	8313146	1.05	0.0578850268271129	1.04	0.276253925711104	0.312886234296139	0.0144574109197485	0.0056	0.0059	0.0721	0.0183	0.0497	0.0205	0.0216	0.0275	0.0025	0.0435	0.0398	0.1398	0.0038	0.0408	0.1072	0.0217	0.0202	0.0048	0.0047	0.02	0.0176	0.107	0.0348	0.1176	0.0425	0.0043
16	rs72772937	8314169	1.05	0.0578850268271129	1.04	0.276253925711104	0.332570452855232	0.0117115800005515	0.0059	0.0058	0.0732	0.0186	0.0495	0.0202	0.0216	0.0275	0.0027	0.0444	0.0391	0.1382	0.0044	0.0409	0.1078	0.0218	0.0213	0.0053	0.0048	0.0198	0.0174	0.1063	0.0346	0.117	0.0414	0.0046
16	rs74396060	8314463	1.05	0.0578850268271129	1.04	0.276253925711104	0.334784886220867	0.0106949989788103	0.006	0.0058	0.0736	0.0186	0.0495	0.0201	0.0216	0.0275	0.0027	0.0445	0.039	0.1376	0.0045	0.0409	0.1079	0.0218	0.0214	0.0054	0.0049	0.0197	0.0173	0.1061	0.0346	0.1168	0.0414	0.0047
16	rs79696446	8314758	1.06	0.0472756964826134	1.04	0.276253925711104	0.29702144874455	0.0125522483940766	0.0061	0.0058	0.0739	0.0187	0.0494	0.02	0.0217	0.0274	0.0029	0.0446	0.0389	0.1373	0.0047	0.0408	0.1079	0.0218	0.0214	0.0056	0.0049	0.0195	0.0172	0.1059	0.0346	0.1168	0.0413	0.0048
16	rs12920439	8315083	1.06	0.0472756964826134	1.04	0.276253925711104	0.318941655042756	0.0089892598333955	0.0062	0.0058	0.0743	0.0188	0.0495	0.0199	0.0218	0.0273	0.0029	0.0448	0.0389	0.137	0.0049	0.0409	0.1079	0.0218	0.0214	0.0057	0.0049	0.0194	0.0171	0.1056	0.0345	0.1167	0.0412	0.0048
16	rs62019860	8321202	1.06	0.0472756964826134	1.05	0.24269399207398	0.282820340821742	0.0147995039598228	0.0064	0.0058	0.075	0.0192	0.0493	0.02	0.0222	0.027	0.0032	0.0452	0.0381	0.1354	0.0055	0.0409	0.1072	0.0218	0.022	0.0063	0.005	0.0189	0.0169	0.1045	0.0344	0.1177	0.041	0.005
16	rs11861081	8321930	1.06	0.0472756964826134	1.05	0.24269399207398	0.300812543094666	0.0150760480584709	0.0064	0.0058	0.0751	0.0192	0.0492	0.0201	0.0222	0.0268	0.0032	0.0453	0.0381	0.1353	0.0054	0.0409	0.1073	0.0218	0.0219	0.0063	0.005	0.0189	0.017	0.1043	0.0345	0.1177	0.041	0.005
16	rs1545475	8323546	1.06	0.0472756964826134	1.05	0.24269399207398	0.119906759195556	0.0189012931176396	0.0064	0.0056	0.075	0.0195	0.049	0.0202	0.0225	0.027	0.0033	0.0455	0.0382	0.1348	0.0056	0.041	0.1072	0.0218	0.0221	0.0065	0.0044	0.019	0.017	0.1041	0.0348	0.1177	0.041	0.0048
16	rs72772986	8323809	1.06	0.0472756964826134	1.05	0.24269399207398	0.11183777249577	0.0271986725655142	0.0065	0.0056	0.075	0.0195	0.049	0.0202	0.0225	0.027	0.0033	0.0455	0.0381	0.1347	0.0056	0.0409	0.1071	0.0217	0.0222	0.0065	0.0044	0.019	0.017	0.1041	0.0348	0.1177	0.041	0.0048
16	rs1868969	8325142	1.06	0.0472756964826134	1.05	0.24269399207398	0.120657436607844	0.0275696065741636	0.0065	0.0056	0.0751	0.0196	0.0491	0.0204	0.0225	0.0269	0.0033	0.0454	0.038	0.1344	0.0057	0.0409	0.1068	0.0218	0.0223	0.0067	0.0044	0.019	0.0171	0.1042	0.0348	0.1178	0.0409	0.0048
16	rs74364922	8326382	1.06	0.0472756964826134	1.05	0.24269399207398	0.117985503870621	0.0261908178568244	0.0065	0.0056	0.0751	0.0196	0.049	0.0204	0.0225	0.0269	0.0033	0.0454	0.0379	0.1344	0.0057	0.0409	0.1067	0.0218	0.0223	0.0067	0.0044	0.019	0.0171	0.1042	0.0348	0.1178	0.0409	0.0048
16	rs9933649	8329537	1.06	0.0472756964826134	1.05	0.24269399207398	0.112446225131183	0.0247570096144036	0.0066	0.0056	0.075	0.0193	0.049	0.0205	0.0226	0.0269	0.0033	0.0455	0.0379	0.1344	0.0057	0.041	0.1067	0.0219	0.0222	0.0066	0.0044	0.019	0.0171	0.1042	0.0348	0.1179	0.0409	0.0048
16	rs9923425	8329767	1.06	0.0472756964826134	1.05	0.24269399207398	0.113557718850629	0.0296036822255368	0.0066	0.0056	0.075	0.0192	0.0489	0.0205	0.0226	0.0269	0.0033	0.0455	0.0379	0.1344	0.0058	0.041	0.1066	0.0219	0.0222	0.0066	0.0045	0.019	0.0171	0.1043	0.0348	0.1179	0.0409	0.0048
16	rs5015250	8330522	1.07	0.0382760853635132	1.05	0.24269399207398	0.106292499728179	0.0446319254039357	0.0066	0.0056	0.075	0.0192	0.0489	0.0205	0.0226	0.0269	0.0033	0.0455	0.0379	0.1343	0.0058	0.041	0.1066	0.0219	0.0222	0.0066	0.0045	0.019	0.0171	0.1043	0.0349	0.1178	0.041	0.0048
16	rs116986073	8331814	1.07	0.0382760853635132	1.05	0.24269399207398	0.108880309764388	0.0564946124290138	0.0066	0.0056	0.075	0.0194	0.0489	0.0204	0.0226	0.0269	0.0033	0.0456	0.0377	0.1346	0.0058	0.041	0.1065	0.0216	0.0222	0.0066	0.0045	0.0189	0.017	0.1043	0.0349	0.1175	0.0411	0.0048
16	rs12448167	8334459	1.07	0.0382760853635132	1.05	0.24269399207398	0.115293849386256	0.0592865141321168	0.0066	0.0056	0.075	0.0194	0.0489	0.0203	0.0226	0.0269	0.0033	0.0456	0.0376	0.135	0.0059	0.0411	0.1064	0.0213	0.0222	0.0066	0.0045	0.0189	0.017	0.1044	0.0349	0.1174	0.0412	0.0048
16	rs78726874	8337317	1.07	0.0382760853635132	1.05	0.24269399207398	0.117301909539417	0.0853618454965453	0.0066	0.0057	0.0748	0.0195	0.0487	0.0203	0.0228	0.0267	0.0034	0.0459	0.0374	0.1347	0.006	0.0412	0.1063	0.0213	0.0221	0.0066	0.0045	0.0188	0.0171	0.1043	0.0351	0.1171	0.0415	0.0047
16	rs8053877	8337803	1.07	0.0382760853635132	1.05	0.24269399207398	0.0862845362431465	0.0616012571642129	0.0065	0.0059	0.0744	0.0198	0.0483	0.0205	0.023	0.0265	0.0033	0.0465	0.0378	0.1339	0.0063	0.0417	0.1058	0.0214	0.0218	0.0066	0.0045	0.0186	0.0173	0.1042	0.0356	0.1163	0.0421	0.0046
16	rs12918248	8341334	1.08	0.0307113420574436	1.05	0.24269399207398	0.0542650779100863	0.092731380121171	0.0065	0.006	0.0747	0.0189	0.0464	0.0206	0.0228	0.0244	0.0039	0.0476	0.0379	0.1347	0.0069	0.0425	0.1038	0.0221	0.0219	0.0063	0.0042	0.0183	0.0176	0.1078	0.0371	0.1137	0.0422	0.0045
16	rs1015990	8342368	1.08	0.0307113420574436	1.05	0.24269399207398	0.0446101502432638	0.05559810062116	0.0065	0.006	0.0747	0.0189	0.0463	0.0206	0.0227	0.0243	0.0039	0.0476	0.0379	0.1345	0.0069	0.0426	0.1042	0.0223	0.0219	0.0063	0.0042	0.0183	0.0177	0.1077	0.037	0.1136	0.0422	0.0045
16	rs116020947	8342423	1.08	0.0307113420574436	1.05	0.24269399207398	0.0450062597693817	0.0575914987783686	0.0065	0.006	0.0747	0.0189	0.0463	0.0206	0.0227	0.0243	0.0039	0.0476	0.0378	0.1345	0.0069	0.0426	0.1042	0.0223	0.0219	0.0063	0.0042	0.0183	0.0177	0.1077	0.037	0.1136	0.0422	0.0045
16	rs78964543	8346844	1.08	0.0307113420574436	1.05	0.24269399207398	0.0481814894753998	0.0543912930221992	0.0064	0.006	0.0747	0.0189	0.0463	0.0207	0.0227	0.0243	0.0039	0.0477	0.0378	0.1345	0.0068	0.0427	0.1042	0.0223	0.022	0.0063	0.0041	0.0183	0.0177	0.1078	0.037	0.1136	0.0421	0.0045
16	rs72774714	8347248	1.08	0.0307113420574436	1.05	0.24269399207398	0.048213505404993	0.04949709514237	0.0064	0.006	0.0747	0.0189	0.0463	0.0207	0.0227	0.0243	0.0039	0.0477	0.0378	0.1346	0.0068	0.0427	0.1041	0.0223	0.022	0.0063	0.0041	0.0183	0.0177	0.1079	0.037	0.1136	0.0421	0.0045
16	rs75948033	8353913	1.08	0.0307113420574436	1.05	0.24269399207398	0.049148235481177	0.0512087796089668	0.0064	0.006	0.0746	0.0189	0.0461	0.0209	0.0228	0.0244	0.0039	0.0479	0.0379	0.1344	0.0067	0.0428	0.104	0.0224	0.0221	0.0062	0.0041	0.0183	0.0177	0.108	0.0367	0.1134	0.042	0.0045
16	rs17777099	8355250	1.08	0.0307113420574436	1.05	0.24269399207398	0.0474649291181946	0.0516406600843847	0.0063	0.006	0.0746	0.0189	0.0461	0.0209	0.0228	0.0244	0.0039	0.0479	0.0379	0.1344	0.0067	0.0428	0.104	0.0224	0.0221	0.0062	0.004	0.0184	0.0177	0.108	0.0367	0.1133	0.042	0.0045
16	rs17145695	8356326	1.08	0.0307113420574436	1.05	0.24269399207398	0.0470699760912344	0.0463271606423536	0.0063	0.006	0.0746	0.0189	0.046	0.021	0.0228	0.0244	0.0038	0.048	0.0379	0.1343	0.0066	0.043	0.1041	0.0225	0.0222	0.0061	0.004	0.0183	0.0177	0.1079	0.0368	0.1133	0.042	0.0044
16	rs80230855	8356836	1.08	0.0307113420574436	1.05	0.24269399207398	0.0477188736407075	0.0534466344305698	0.0063	0.006	0.0746	0.0189	0.046	0.0211	0.0228	0.0244	0.0038	0.048	0.0379	0.1343	0.0066	0.0431	0.104	0.0226	0.0223	0.0061	0.0039	0.0183	0.0177	0.1079	0.0368	0.1132	0.042	0.0044
16	rs75909196	8357822	1.08	0.0307113420574436	1.05	0.24269399207398	0.0464583080741848	0.0493152094981263	0.0062	0.006	0.0746	0.0189	0.0459	0.0213	0.0228	0.0244	0.0038	0.0481	0.0378	0.1342	0.0065	0.0432	0.1039	0.0227	0.0224	0.006	0.0039	0.0183	0.0177	0.1078	0.0368	0.1132	0.042	0.0043
16	rs73491623	8360241	1.08	0.0307113420574436	1.05	0.24269399207398	0.0426063055571126	0.0351637452472248	0.006	0.006	0.0744	0.019	0.0457	0.0217	0.0229	0.0244	0.0037	0.0484	0.0378	0.1339	0.0063	0.0437	0.1037	0.0231	0.0228	0.0059	0.0038	0.0182	0.0178	0.1079	0.0369	0.1131	0.0421	0.004
16	rs39568	8360838	1.08	0.0307113420574436	1.05	0.24269399207398	0.0439452338609153	0.0294595745279191	0.006	0.006	0.0744	0.019	0.0457	0.0218	0.0229	0.0244	0.0036	0.0485	0.0377	0.1338	0.0062	0.0439	0.1035	0.0233	0.0229	0.0057	0.0038	0.0182	0.0178	0.108	0.0369	0.1132	0.0421	0.0039
16	rs13332416	8365904	1.08	0.0307113420574436	1.05	0.24269399207398	0.0722561902292813	0.0377572290299167	0.0057	0.0062	0.0739	0.0189	0.0449	0.0224	0.0233	0.024	0.0038	0.049	0.0375	0.1329	0.0055	0.0453	0.1021	0.0242	0.0234	0.0054	0.0037	0.0179	0.0179	0.1097	0.0367	0.1134	0.042	0.0039
16	rs73491686	8370889	1.08	0.0307113420574436	1.05	0.24269399207398	0.0734984088325758	0.0371677161631349	0.0057	0.0063	0.0738	0.0191	0.0446	0.0227	0.0237	0.0238	0.0039	0.0489	0.0372	0.1322	0.005	0.0461	0.1019	0.0243	0.0231	0.0052	0.0036	0.0178	0.0181	0.1104	0.0363	0.1138	0.042	0.0039
16	rs117051771	8372140	1.07	0.0382760853635132	1.05	0.24269399207398	0.0770674082933491	0.0439386527055919	0.0056	0.0063	0.0738	0.0191	0.0446	0.0228	0.0237	0.0238	0.0039	0.049	0.0371	0.132	0.0049	0.0462	0.1018	0.0243	0.023	0.0052	0.0035	0.0178	0.0182	0.1105	0.0362	0.1139	0.0421	0.0039
16	rs76257975	8372784	1.07	0.0382760853635132	1.05	0.24269399207398	0.0786273927335208	0.0429647877345991	0.0056	0.0063	0.0738	0.0191	0.0446	0.0228	0.0238	0.0238	0.0039	0.049	0.0371	0.1319	0.0049	0.0463	0.1018	0.0243	0.023	0.0052	0.0035	0.0178	0.0182	0.1105	0.0362	0.1139	0.0421	0.0039
16	rs75876858	8373033	1.07	0.0382760853635132	1.05	0.24269399207398	0.0793815639805151	0.0402678246936832	0.0056	0.0063	0.0738	0.0191	0.0446	0.0228	0.0238	0.0238	0.0039	0.049	0.0371	0.1319	0.0048	0.0463	0.1018	0.0243	0.023	0.0052	0.0035	0.0178	0.0182	0.1106	0.0362	0.114	0.0421	0.0039
16	rs117780075	8374086	1.07	0.0382760853635132	1.05	0.24269399207398	0.0865899667850829	0.0396058611667945	0.0056	0.0064	0.0738	0.0191	0.0445	0.0228	0.0239	0.0237	0.0039	0.0491	0.037	0.1317	0.0048	0.0465	0.1017	0.0244	0.023	0.0052	0.0035	0.0178	0.0182	0.1106	0.0362	0.1141	0.0422	0.0038
16	rs8054048	8374698	1.07	0.0382760853635132	1.05	0.24269399207398	0.0908655195338897	0.0404895755339638	0.0056	0.0064	0.0738	0.0191	0.0445	0.0229	0.024	0.0237	0.0039	0.0492	0.037	0.1316	0.0047	0.0466	0.1016	0.0244	0.023	0.0051	0.0034	0.0177	0.0182	0.1106	0.0362	0.1142	0.0422	0.0038
16	rs79294981	8375637	1.07	0.0382760853635132	1.05	0.24269399207398	0.120917953411099	0.0484702906443168	0.0054	0.0065	0.0738	0.0192	0.0446	0.0231	0.0244	0.0235	0.0038	0.0496	0.037	0.131	0.0043	0.0468	0.1011	0.0247	0.0228	0.0051	0.0032	0.0177	0.0184	0.111	0.0358	0.1145	0.0424	0.0037
16	rs35975024	8376321	1.06	0.0472756964826134	1.05	0.24269399207398	0.164571908318922	0.0556619326325885	0.0052	0.0065	0.0738	0.0193	0.0445	0.0233	0.0248	0.0233	0.0037	0.0498	0.037	0.1306	0.004	0.0469	0.1006	0.025	0.0227	0.0051	0.0031	0.0177	0.0186	0.1114	0.0355	0.1148	0.0424	0.0037
16	rs78730514	8376405	1.06	0.0472756964826134	1.06	0.212122118160079	0.162282734038884	0.0554067937494629	0.0052	0.0066	0.0738	0.0192	0.0445	0.0233	0.0248	0.0233	0.0036	0.0499	0.037	0.1305	0.0039	0.047	0.1006	0.025	0.0226	0.0051	0.0031	0.0177	0.0186	0.1114	0.0355	0.1149	0.0425	0.0037
16	rs12920374	8376556	1.06	0.0472756964826134	1.06	0.212122118160079	0.189591629323006	0.0580457816552925	0.0052	0.0067	0.0739	0.0192	0.0445	0.0232	0.0249	0.0232	0.0036	0.0501	0.037	0.1303	0.0038	0.0471	0.1006	0.0251	0.0225	0.0051	0.0031	0.0177	0.0187	0.1114	0.0355	0.1151	0.0426	0.0036
16	rs76400503	8378857	1.06	0.0472756964826134	1.06	0.212122118160079	0.352404065853382	0.0641568089496956	0.0049	0.0068	0.0744	0.0183	0.0443	0.0235	0.0248	0.0232	0.0034	0.0503	0.0358	0.1298	0.0033	0.0476	0.1011	0.0257	0.0222	0.0051	0.0028	0.0175	0.0186	0.1121	0.035	0.117	0.0428	0.0034
16	rs9929109	8380704	1.06	0.0472756964826134	1.07	0.184406357471863	0.409355907189385	0.0657933448479825	0.0049	0.0068	0.0745	0.0181	0.0443	0.0236	0.0247	0.0232	0.0034	0.0503	0.0356	0.1298	0.0032	0.0477	0.1011	0.0258	0.0221	0.005	0.0027	0.0175	0.0186	0.1123	0.0349	0.1174	0.0429	0.0033
16	rs118025319	8381397	1.06	0.0472756964826134	1.07	0.184406357471863	0.431483100206981	0.067793837675817	0.0049	0.0068	0.0745	0.0181	0.0443	0.0236	0.0248	0.0231	0.0034	0.0503	0.0356	0.1297	0.0032	0.0477	0.1011	0.0259	0.0221	0.005	0.0027	0.0175	0.0186	0.1123	0.0349	0.1175	0.0429	0.0033
16	rs111881043	8381462	1.06	0.0472756964826134	1.06	0.212122118160079	0.435482636731512	0.0679327253358512	0.0049	0.0068	0.0745	0.0181	0.0443	0.0236	0.0248	0.0231	0.0034	0.0503	0.0355	0.1297	0.0032	0.0477	0.1011	0.0259	0.0221	0.005	0.0027	0.0175	0.0186	0.1123	0.0349	0.1175	0.0429	0.0033
16	rs12599515	8383389	1.05	0.0578850268271129	1.06	0.212122118160079	0.542156689979185	0.0781658893693271	0.0049	0.0068	0.0746	0.0179	0.0442	0.0237	0.0248	0.0231	0.0034	0.0505	0.0354	0.1296	0.0031	0.0478	0.1011	0.026	0.022	0.0051	0.0027	0.0174	0.0187	0.1124	0.0348	0.1179	0.0429	0.0033
16	rs29580	8384310	1.05	0.0578850268271129	1.06	0.212122118160079	0.622760646768627	0.0802381565494411	0.0049	0.0069	0.0745	0.0177	0.0443	0.0235	0.0247	0.0231	0.0034	0.0505	0.0354	0.1296	0.003	0.0479	0.1012	0.026	0.022	0.0051	0.0026	0.0174	0.0186	0.1126	0.0348	0.1181	0.043	0.0032
16	rs8060123	8387954	1.05	0.0578850268271129	1.05	0.24269399207398	0.698262407593975	0.0781658893693271	0.0047	0.007	0.0744	0.0175	0.0441	0.0235	0.0248	0.0231	0.0034	0.0506	0.0356	0.1292	0.0029	0.0477	0.1015	0.0263	0.0218	0.0052	0.0026	0.0176	0.0189	0.1123	0.0354	0.1181	0.0428	0.0032
16	rs55898030	8391445	1.04	0.0702833737600549	1.05	0.24269399207398	0.869750246864768	0.115903683580575	0.0045	0.0071	0.0749	0.0174	0.0439	0.0235	0.0248	0.0236	0.0034	0.0504	0.0361	0.1281	0.0028	0.0476	0.102	0.0268	0.0217	0.0055	0.0024	0.018	0.0194	0.1117	0.0353	0.118	0.0421	0.003
16	rs74006763	8391469	1.04	0.0702833737600549	1.05	0.24269399207398	0.871046463380941	0.115989665167208	0.0045	0.0071	0.0749	0.0174	0.0439	0.0235	0.0248	0.0236	0.0034	0.0504	0.0361	0.1281	0.0028	0.0476	0.102	0.0268	0.0217	0.0055	0.0024	0.018	0.0194	0.1117	0.0353	0.118	0.0421	0.003
16	rs78089243	8391583	1.04	0.0702833737600549	1.05	0.24269399207398	0.875183599870364	0.115903683580575	0.0045	0.0071	0.0749	0.0174	0.0439	0.0235	0.0248	0.0236	0.0034	0.0504	0.0361	0.1281	0.0028	0.0476	0.102	0.0268	0.0217	0.0055	0.0024	0.018	0.0194	0.1117	0.0353	0.118	0.0421	0.003
16	rs79865346	8391922	1.04	0.0702833737600549	1.05	0.24269399207398	0.890996453371476	0.120406618012422	0.0045	0.0071	0.0748	0.0173	0.0439	0.0235	0.0248	0.0236	0.0034	0.0504	0.0362	0.1281	0.0029	0.0476	0.102	0.0268	0.0217	0.0055	0.0024	0.018	0.0194	0.1117	0.0353	0.118	0.0421	0.003
16	rs40645	8392711	1.04	0.0702833737600549	1.05	0.24269399207398	0.925886173142019	0.13951106584179	0.0045	0.0071	0.0749	0.0173	0.0439	0.0235	0.0248	0.0236	0.0034	0.0504	0.0362	0.1281	0.0029	0.0476	0.102	0.0268	0.0217	0.0055	0.0024	0.018	0.0194	0.1117	0.0353	0.118	0.0421	0.003
16	rs40388	8393362	1.04	0.0702833737600549	1.05	0.24269399207398	0.944587977722242	0.157020324167368	0.0045	0.0071	0.0748	0.0173	0.044	0.0235	0.0248	0.0237	0.0034	0.0504	0.0362	0.1281	0.0029	0.0475	0.102	0.0269	0.0217	0.0055	0.0024	0.018	0.0195	0.1118	0.0353	0.118	0.0421	0.003
16	rs29586	8396491	1.04	0.0702833737600549	1.04	0.276253925711104	0.939563339667233	0.150438181088848	0.0045	0.0071	0.0749	0.0173	0.044	0.0235	0.0248	0.0236	0.0034	0.0504	0.0363	0.1281	0.0029	0.0473	0.102	0.0269	0.0217	0.0055	0.0024	0.0181	0.0195	0.1118	0.0353	0.118	0.0421	0.0031
16	rs116970436	8397851	1.04	0.0702833737600549	1.04	0.276253925711104	0.908907400807795	0.142748515665809	0.0045	0.0071	0.0749	0.0173	0.044	0.0235	0.0248	0.0236	0.0033	0.0504	0.0363	0.1281	0.0029	0.0473	0.102	0.0269	0.0216	0.0055	0.0024	0.018	0.0195	0.1118	0.0353	0.1179	0.042	0.0031
16	rs39573	8401351	1.04	0.0702833737600549	1.04	0.276253925711104	0.935969191897188	0.153192312773766	0.0045	0.0071	0.0749	0.0174	0.044	0.0235	0.0248	0.0238	0.0033	0.0503	0.0364	0.128	0.0029	0.0473	0.102	0.0269	0.0215	0.0055	0.0024	0.018	0.0195	0.1119	0.0353	0.1178	0.0419	0.0032
16	rs117415697	8403659	1.04	0.0702833737600549	1.04	0.276253925711104	0.891569248496516	0.140895232117075	0.0045	0.0071	0.0749	0.0174	0.044	0.0235	0.0248	0.024	0.0033	0.0503	0.0365	0.1279	0.0029	0.0472	0.1021	0.0269	0.0215	0.0055	0.0024	0.018	0.0196	0.1119	0.0353	0.1177	0.0418	0.0032
16	rs930720	8405036	1.04	0.0702833737600549	1.04	0.276253925711104	0.897059541669368	0.154528282011522	0.0045	0.0071	0.0749	0.0174	0.0441	0.0235	0.0248	0.0242	0.0034	0.0503	0.0365	0.1278	0.0028	0.0472	0.1021	0.0269	0.0214	0.0055	0.0024	0.018	0.0196	0.112	0.0352	0.1176	0.0417	0.0033
16	rs78708678	8405358	1.04	0.0702833737600549	1.04	0.276253925711104	0.886827907888378	0.15300179864157	0.0045	0.007	0.0748	0.0174	0.0441	0.0235	0.0248	0.0243	0.0034	0.0503	0.0366	0.1278	0.0028	0.0471	0.1021	0.0269	0.0214	0.0055	0.0024	0.0181	0.0196	0.112	0.0352	0.1176	0.0417	0.0033
16	rs39782	8407652	1.04	0.0702833737600549	1.04	0.276253925711104	0.951977520588437	0.194480879875135	0.0045	0.007	0.0747	0.0173	0.0441	0.0235	0.0248	0.025	0.0033	0.0502	0.0366	0.1275	0.0027	0.047	0.1024	0.0268	0.0212	0.0055	0.0024	0.0182	0.0197	0.1125	0.0351	0.1173	0.0416	0.0033
16	rs12925867	8407852	1.04	0.0702833737600549	1.04	0.276253925711104	0.951809311819492	0.2105350213719	0.0045	0.007	0.0748	0.0174	0.0441	0.0235	0.0247	0.025	0.0033	0.0502	0.0366	0.1275	0.0027	0.0469	0.1024	0.0269	0.0215	0.0055	0.0024	0.0182	0.0196	0.1123	0.0351	0.1174	0.0415	0.0033
16	rs1031370	8411247	1.03	0.0846525390220556	1.04	0.276253925711104	0.849924050908022	0.186667144568023	0.0044	0.0069	0.0758	0.0174	0.0442	0.0235	0.0244	0.0257	0.0033	0.0501	0.0367	0.1285	0.0028	0.0467	0.1027	0.0265	0.0214	0.0054	0.0021	0.0181	0.0193	0.1121	0.0347	0.1177	0.041	0.0032
16	rs78125310	8413708	1.03	0.0846525390220556	1.04	0.276253925711104	0.842559354862436	0.181586430193499	0.0044	0.0069	0.076	0.0173	0.0442	0.0234	0.0244	0.0259	0.0032	0.05	0.0367	0.1289	0.0028	0.0466	0.1027	0.0263	0.0214	0.0054	0.002	0.0181	0.0193	0.1119	0.0346	0.1177	0.0409	0.0032
16	rs4787191	8416649	1.03	0.0846525390220556	1.05	0.24269399207398	0.851930041166581	0.186565060719387	0.0044	0.0069	0.0761	0.0171	0.0443	0.0233	0.0243	0.0264	0.0032	0.05	0.0367	0.1291	0.0028	0.0466	0.1028	0.0261	0.0213	0.0055	0.002	0.0181	0.0194	0.112	0.0346	0.1175	0.0408	0.0033
16	rs75094757	8420435	1.03	0.0846525390220556	1.05	0.24269399207398	0.854982997264144	0.176654286745598	0.0044	0.0069	0.0761	0.0171	0.0443	0.0232	0.0244	0.0266	0.0033	0.05	0.0367	0.1292	0.0028	0.0466	0.1029	0.026	0.0212	0.0055	0.002	0.0181	0.0194	0.112	0.0346	0.1173	0.0407	0.0033
16	rs77037999	8425663	1.03	0.0846525390220556	1.05	0.24269399207398	0.868697672446198	0.193963484388517	0.0044	0.0069	0.0761	0.017	0.0444	0.0231	0.0246	0.0267	0.0033	0.05	0.0367	0.1293	0.0028	0.0466	0.103	0.0259	0.0212	0.0055	0.002	0.0181	0.0194	0.112	0.0346	0.1172	0.0407	0.0033
16	rs12924053	8428262	1.03	0.0846525390220556	1.05	0.24269399207398	0.950968452411217	0.193239914462742	0.0045	0.0069	0.0761	0.017	0.0444	0.023	0.0247	0.0268	0.0033	0.0499	0.0367	0.1297	0.0029	0.0464	0.103	0.0257	0.0211	0.0057	0.0019	0.0181	0.0194	0.1119	0.0346	0.117	0.0406	0.0033
16	rs78628086	8432048	1.03	0.0846525390220556	1.05	0.24269399207398	0.996983253294468	0.188815300640284	0.0045	0.0069	0.076	0.017	0.0444	0.023	0.0247	0.0268	0.0033	0.05	0.0367	0.1297	0.003	0.0464	0.103	0.0257	0.0212	0.0056	0.002	0.0181	0.0195	0.1121	0.0346	0.117	0.0406	0.0033
16	rs117151683	8433888	1.03	0.0846525390220556	1.05	0.24269399207398	1.0627281882496	0.170481345438242	0.0045	0.0069	0.076	0.017	0.0445	0.023	0.0248	0.0268	0.0033	0.05	0.0367	0.1297	0.003	0.0465	0.103	0.0257	0.0212	0.0056	0.002	0.0173	0.0195	0.1121	0.0345	0.1171	0.0408	0.0034
16	rs7204692	8438416	1.03	0.0846525390220556	1.04	0.276253925711104	1.18906849715774	0.202927074854229	0.0045	0.0069	0.076	0.017	0.0445	0.023	0.0248	0.0268	0.0033	0.05	0.0367	0.1298	0.0031	0.0465	0.103	0.0257	0.0213	0.0056	0.002	0.0166	0.0195	0.1122	0.0345	0.1173	0.041	0.0034
16	rs117567562	8438738	1.03	0.0846525390220556	1.04	0.276253925711104	1.27059102899119	0.204399081077955	0.0045	0.0069	0.076	0.017	0.0444	0.023	0.0248	0.0268	0.0034	0.05	0.0367	0.1298	0.0031	0.0465	0.1031	0.0257	0.0213	0.0056	0.002	0.0163	0.0195	0.1121	0.0345	0.1172	0.041	0.0034
16	rs2075461	8439383	1.03	0.0846525390220556	1.03	0.312927433563081	1.26446359489714	0.207671127344296	0.0045	0.0069	0.0759	0.017	0.0444	0.0231	0.0248	0.0268	0.0034	0.05	0.0367	0.1298	0.0031	0.0465	0.1031	0.0257	0.0213	0.0056	0.002	0.0163	0.0195	0.112	0.0345	0.1172	0.041	0.0034
16	rs12448378	8440823	1.03	0.0846525390220556	1.03	0.312927433563081	1.30644814580622	0.226025617523983	0.0045	0.0069	0.0759	0.0171	0.0445	0.0232	0.0248	0.0268	0.0034	0.05	0.0367	0.1299	0.0031	0.0466	0.1031	0.0256	0.0214	0.0056	0.002	0.0163	0.0196	0.1119	0.0345	0.117	0.0409	0.0035
16	rs17145777	8441498	1.03	0.0846525390220556	1.03	0.312927433563081	1.20040156734983	0.200935053612401	0.0045	0.0069	0.0759	0.0171	0.0445	0.0232	0.0249	0.0268	0.0034	0.05	0.0367	0.13	0.0031	0.0467	0.1031	0.0256	0.0213	0.0056	0.002	0.0163	0.0197	0.112	0.0344	0.1168	0.041	0.0034
16	rs76651362	8445772	1.03	0.0846525390220556	1.03	0.312927433563081	1.0380380664095	0.173060705414726	0.0046	0.0069	0.0758	0.0171	0.0445	0.0231	0.0249	0.0268	0.0033	0.0501	0.0367	0.1301	0.0031	0.0468	0.103	0.0257	0.0213	0.0056	0.002	0.0163	0.0197	0.112	0.0344	0.1167	0.041	0.0032
16	rs28445028	8451775	1.02	0.101174939294895	1.03	0.312927433563081	1.01453266634754	0.15300179864157	0.0046	0.0067	0.0756	0.0173	0.0446	0.0237	0.0255	0.0272	0.0031	0.05	0.0369	0.1314	0.0032	0.0461	0.1032	0.0259	0.0213	0.0056	0.0022	0.0163	0.02	0.112	0.0342	0.1151	0.0392	0.0035
16	rs116878339	8452099	1.02	0.101174939294895	1.04	0.276253925711104	0.886501311201353	0.11444570419554	0.0046	0.0067	0.0758	0.0173	0.0451	0.0238	0.0256	0.0271	0.0031	0.0499	0.0369	0.132	0.0033	0.0459	0.1031	0.0258	0.0213	0.0056	0.0022	0.0162	0.02	0.112	0.034	0.1148	0.0388	0.0036
16	rs74501979	8452785	1.02	0.101174939294895	1.04	0.276253925711104	0.909319954296157	0.148926348600194	0.0047	0.0066	0.0762	0.0172	0.0461	0.0238	0.0257	0.0269	0.0031	0.0498	0.037	0.1332	0.0033	0.0454	0.1031	0.0257	0.0213	0.0056	0.0023	0.0162	0.02	0.1118	0.0334	0.1141	0.038	0.0038
16	rs1881347	8452917	1.02	0.101174939294895	1.04	0.276253925711104	1.01056454966461	0.147044299516954	0.0046	0.0065	0.0765	0.0172	0.0464	0.024	0.0256	0.027	0.0031	0.0498	0.0372	0.1335	0.0033	0.0455	0.1032	0.0258	0.0214	0.0056	0.0024	0.0162	0.0199	0.1113	0.0332	0.1137	0.0378	0.0038
16	rs1881348	8453037	1.02	0.101174939294895	1.04	0.276253925711104	1.02274769549519	0.129783684666307	0.0046	0.0065	0.0769	0.0173	0.0467	0.0241	0.0258	0.0269	0.0031	0.0497	0.0374	0.1339	0.0033	0.0451	0.1028	0.0259	0.0215	0.0056	0.0024	0.0161	0.0198	0.1112	0.0331	0.1135	0.0375	0.0038
16	rs12600131	8453292	1.02	0.101174939294895	1.04	0.276253925711104	0.933047948001598	0.145170903389879	0.0046	0.0063	0.0782	0.0175	0.0473	0.0241	0.0257	0.0265	0.0028	0.0492	0.0378	0.1352	0.0032	0.0444	0.1025	0.0257	0.0215	0.0055	0.0023	0.0158	0.0196	0.1114	0.033	0.114	0.0372	0.0036
16	rs58293472	8453542	1.02	0.101174939294895	1.05	0.24269399207398	0.713202943823175	0.112994754844534	0.0048	0.0062	0.0785	0.0175	0.0474	0.024	0.0256	0.0261	0.0028	0.0488	0.0373	0.1348	0.0035	0.044	0.1042	0.025	0.0214	0.0055	0.0024	0.0153	0.0194	0.112	0.0327	0.1146	0.0372	0.0037
16	rs8061853	8453814	1.02	0.101174939294895	1.07	0.184406357471863	0.60463893646433	0.120668375289539	0.0051	0.006	0.0772	0.0177	0.0476	0.0238	0.0256	0.0261	0.0028	0.0483	0.0368	0.1354	0.0036	0.0435	0.1066	0.0245	0.0215	0.0056	0.0024	0.015	0.019	0.1133	0.0327	0.1149	0.0364	0.0036
16	rs75652170	8453817	1.02	0.101174939294895	1.07	0.184406357471863	0.614884665081091	0.119970831647177	0.0051	0.006	0.0772	0.0176	0.0475	0.0238	0.0256	0.026	0.0028	0.0485	0.0368	0.1354	0.0036	0.0435	0.1066	0.0245	0.0215	0.0056	0.0024	0.015	0.019	0.1131	0.0326	0.115	0.0364	0.0036
16	rs11859316	8457571	1.04	0.0702833737600549	1.07	0.184406357471863	0.300617506962699	0.055279413573728	0.0055	0.0055	0.0788	0.0176	0.0474	0.0224	0.0237	0.025	0.0028	0.0462	0.0356	0.1384	0.0036	0.0416	0.1115	0.0234	0.0205	0.0055	0.0024	0.0139	0.0177	0.1158	0.0309	0.1206	0.035	0.0033
16	rs7201113	8459474	1.04	0.0702833737600549	1.07	0.184406357471863	0.227028423683189	0.0608033889332652	0.0055	0.0055	0.0796	0.0177	0.0473	0.0219	0.0232	0.0236	0.0029	0.0458	0.0364	0.1395	0.0038	0.0405	0.1128	0.023	0.0205	0.0054	0.0026	0.0136	0.0175	0.1163	0.0303	0.1219	0.0345	0.0033
16	rs1528343	8464372	1.03	0.0846525390220556	1.07	0.184406357471863	0.206442862623634	0.0684197657324233	0.0055	0.0055	0.0805	0.0177	0.0471	0.0213	0.0227	0.0219	0.003	0.0452	0.0374	0.1408	0.0041	0.0392	0.1144	0.0225	0.0204	0.0053	0.0028	0.0132	0.0172	0.1168	0.0301	0.1231	0.034	0.0032
16	rs116944833	8467294	1.03	0.0846525390220556	1.07	0.184406357471863	0.202339824920206	0.0704529105358112	0.0055	0.0056	0.0807	0.0178	0.0471	0.0213	0.0224	0.0216	0.003	0.045	0.0376	0.1414	0.0041	0.039	0.1147	0.0223	0.0204	0.0053	0.0029	0.0132	0.0171	0.1166	0.03	0.1233	0.0339	0.0032
16	rs6501113	8469095	1.03	0.0846525390220556	1.07	0.184406357471863	0.224982967914487	0.0819568163429922	0.0055	0.0056	0.0807	0.0178	0.0471	0.0212	0.0223	0.0216	0.003	0.045	0.0376	0.1414	0.0041	0.039	0.1148	0.0223	0.0204	0.0053	0.0029	0.0132	0.0171	0.1166	0.03	0.1233	0.0339	0.0032
16	rs9923530	8470247	1.03	0.0846525390220556	1.07	0.184406357471863	0.223652727182562	0.0902998883975837	0.0056	0.0057	0.0808	0.0179	0.0471	0.0212	0.0222	0.0216	0.003	0.0449	0.0376	0.1415	0.0042	0.0389	0.1148	0.0223	0.0204	0.0053	0.0029	0.0131	0.0172	0.1165	0.03	0.1234	0.0339	0.0032
16	rs11642418	8471684	1.03	0.0846525390220556	1.07	0.184406357471863	0.237024325161695	0.0895210201122447	0.0056	0.0057	0.0809	0.0179	0.047	0.0213	0.0221	0.0215	0.003	0.0448	0.0375	0.1415	0.0042	0.0387	0.1151	0.0221	0.0203	0.0053	0.003	0.0131	0.0172	0.1166	0.0298	0.1235	0.0339	0.0031
16	rs59201711	8473440	1.03	0.0846525390220556	1.07	0.184406357471863	0.239086607283448	0.0959064362335864	0.0056	0.0057	0.081	0.0179	0.047	0.0213	0.0221	0.0215	0.003	0.0448	0.0375	0.1415	0.0041	0.0387	0.1152	0.0221	0.0203	0.0053	0.003	0.0131	0.0172	0.1166	0.0298	0.1235	0.0339	0.0031
16	rs4786240	8477004	1.03	0.0846525390220556	1.07	0.184406357471863	0.254110103640912	0.113506049421752	0.0056	0.0057	0.0811	0.0179	0.047	0.0213	0.0221	0.0215	0.003	0.0447	0.0376	0.1416	0.0041	0.0387	0.1153	0.0221	0.0203	0.0054	0.003	0.013	0.0172	0.1167	0.0297	0.1235	0.034	0.0031
16	rs117549024	8478618	1.03	0.0846525390220556	1.07	0.184406357471863	0.260521820523877	0.119970831647177	0.0057	0.0057	0.0811	0.0179	0.047	0.0213	0.0221	0.0215	0.003	0.0447	0.0375	0.1415	0.0041	0.0387	0.1154	0.0221	0.0203	0.0054	0.003	0.013	0.0172	0.1167	0.0296	0.1235	0.034	0.0032
16	rs6501121	8478766	1.03	0.0846525390220556	1.07	0.184406357471863	0.261696940588397	0.122243402239021	0.0057	0.0057	0.0811	0.0179	0.047	0.0213	0.0221	0.0215	0.0031	0.0447	0.0375	0.1415	0.0041	0.0387	0.1154	0.0221	0.0203	0.0054	0.003	0.013	0.0172	0.1167	0.0296	0.1235	0.034	0.0032
16	rs764680	8483682	1.03	0.0846525390220556	1.07	0.184406357471863	0.250075302219518	0.124973863515809	0.0057	0.0057	0.0813	0.018	0.0469	0.0212	0.022	0.0214	0.0029	0.0446	0.0373	0.1418	0.004	0.039	0.1155	0.022	0.0203	0.0053	0.003	0.0131	0.0175	0.1167	0.0295	0.1236	0.0339	0.0031
16	rs34997093	8491024	1.03	0.0846525390220556	1.07	0.184406357471863	0.249678176095125	0.133661706529128	0.0057	0.0058	0.0812	0.018	0.0468	0.0211	0.022	0.0213	0.0028	0.0444	0.0372	0.1418	0.004	0.0389	0.1158	0.022	0.0202	0.0052	0.003	0.013	0.0176	0.117	0.0295	0.1238	0.0341	0.003
16	rs75310304	8492070	1.03	0.0846525390220556	1.09	0.136985182682918	0.23762480480178	0.124090603306848	0.0057	0.0058	0.0812	0.0179	0.0468	0.021	0.0219	0.0212	0.0028	0.0444	0.0372	0.1418	0.004	0.0389	0.1159	0.0219	0.0202	0.0052	0.003	0.013	0.0176	0.1171	0.0294	0.1239	0.0341	0.003
16	rs55739614	8494293	1.03	0.0846525390220556	1.09	0.136985182682918	0.25656584036027	0.131672330810134	0.0058	0.0059	0.0813	0.0179	0.0468	0.0208	0.0218	0.0211	0.0028	0.0442	0.0372	0.1419	0.0041	0.0388	0.1161	0.0217	0.02	0.0053	0.0031	0.0129	0.0176	0.1175	0.0293	0.124	0.0342	0.0031
16	rs34500043	8495936	1.03	0.0846525390220556	1.09	0.136985182682918	0.228831909039157	0.114616867058012	0.0058	0.0059	0.0813	0.0177	0.0468	0.0207	0.0216	0.0211	0.0028	0.0441	0.0372	0.1419	0.004	0.0388	0.1162	0.0217	0.0199	0.0054	0.003	0.0129	0.0176	0.1178	0.0293	0.1243	0.0343	0.003
16	rs79293143	8497269	1.03	0.0846525390220556	1.09	0.136985182682918	0.238613129482891	0.129335498023477	0.0059	0.0059	0.0813	0.0176	0.0468	0.0207	0.0215	0.021	0.0028	0.0441	0.0372	0.142	0.004	0.0388	0.1162	0.0216	0.0199	0.0054	0.003	0.0129	0.0176	0.118	0.0292	0.1244	0.0344	0.003
16	rs8048790	8497884	1.03	0.0846525390220556	1.09	0.136985182682918	0.240337350057532	0.127726796987499	0.0059	0.0059	0.0812	0.0176	0.0468	0.0206	0.0215	0.021	0.0028	0.0441	0.0372	0.142	0.004	0.0388	0.1163	0.0216	0.0199	0.0054	0.003	0.0129	0.0176	0.1181	0.0292	0.1245	0.0344	0.003
16	rs8048902	8498552	1.03	0.0846525390220556	1.09	0.136985182682918	0.237753588234785	0.121980365065198	0.0059	0.0059	0.0812	0.0176	0.0468	0.0206	0.0215	0.021	0.0028	0.0441	0.0372	0.142	0.004	0.0388	0.1163	0.0216	0.0199	0.0054	0.0029	0.0129	0.0176	0.1182	0.0292	0.1245	0.0344	0.0031
16	rs17791503	8501329	1.03	0.0846525390220556	1.09	0.136985182682918	0.198360992299417	0.0809089168701184	0.0059	0.0059	0.0814	0.0176	0.0466	0.0206	0.0214	0.021	0.0028	0.0439	0.0372	0.1419	0.004	0.0389	0.1165	0.0216	0.0198	0.0054	0.0029	0.0129	0.0176	0.1183	0.0291	0.1247	0.0344	0.003
16	rs72776503	8507805	1.04	0.0702833737600549	1.09	0.136985182682918	0.176734898666424	0.0776512785487973	0.0058	0.0059	0.0817	0.0176	0.0467	0.0204	0.0212	0.021	0.0026	0.0438	0.0373	0.1417	0.004	0.039	0.1168	0.0216	0.0197	0.0053	0.0029	0.0129	0.0175	0.1183	0.0289	0.125	0.0347	0.0029
16	rs7500250	8510122	1.04	0.0702833737600549	1.09	0.136985182682918	0.177389036835351	0.0882031228215263	0.0056	0.006	0.0821	0.0177	0.0466	0.0204	0.0209	0.021	0.0025	0.0436	0.0373	0.1412	0.004	0.039	0.1173	0.0217	0.0197	0.0051	0.0029	0.0129	0.0174	0.1181	0.0285	0.1258	0.0353	0.0028
16	rs79239654	8510337	1.04	0.0702833737600549	1.09	0.136985182682918	0.164606737189811	0.0706646464046577	0.0056	0.006	0.0822	0.0177	0.0466	0.0203	0.0208	0.021	0.0025	0.0435	0.0373	0.1412	0.004	0.039	0.1173	0.0217	0.0197	0.0051	0.0029	0.0129	0.0174	0.118	0.0284	0.1259	0.0353	0.0028
16	rs116746359	8512182	1.04	0.0702833737600549	1.09	0.136985182682918	0.151482895014926	0.0996906297800724	0.0056	0.006	0.0825	0.0178	0.0466	0.0203	0.0205	0.0211	0.0025	0.0431	0.0373	0.141	0.004	0.0391	0.1178	0.0217	0.0197	0.005	0.0029	0.0129	0.0173	0.1176	0.0282	0.1266	0.0355	0.0027
16	rs12934978	8520158	1.04	0.0702833737600549	1.09	0.136985182682918	0.158441030196244	0.0704529105358112	0.0057	0.006	0.0824	0.0181	0.0468	0.0202	0.0201	0.0214	0.0025	0.0429	0.0373	0.1401	0.0041	0.0392	0.118	0.0218	0.0197	0.0048	0.0029	0.0129	0.0173	0.1172	0.0281	0.1272	0.0358	0.0027
16	rs12443887	8524680	1.04	0.0702833737600549	1.09	0.136985182682918	0.170057348481748	0.0943136355729378	0.0057	0.006	0.0824	0.0181	0.0468	0.0202	0.02	0.0215	0.0025	0.0428	0.0373	0.1401	0.0041	0.0392	0.118	0.0218	0.0197	0.0048	0.0029	0.013	0.0174	0.1171	0.0281	0.1273	0.0359	0.0026
16	rs77546719	8525687	1.04	0.0702833737600549	1.09	0.136985182682918	0.156202469030616	0.0762614879656374	0.0057	0.006	0.0824	0.0181	0.0468	0.0202	0.02	0.0215	0.0025	0.0428	0.0373	0.1401	0.0041	0.0392	0.118	0.0218	0.0197	0.0048	0.0029	0.013	0.0175	0.1171	0.0281	0.1273	0.0359	0.0026
16	rs10438595	8528222	1.04	0.0702833737600549	1.09	0.136985182682918	0.14890879552885	0.0725106983371063	0.0057	0.006	0.0819	0.0181	0.0468	0.0202	0.02	0.0215	0.0028	0.0428	0.0374	0.14	0.0041	0.0393	0.1179	0.0218	0.0197	0.0047	0.0029	0.013	0.0175	0.117	0.0281	0.1272	0.036	0.0026
16	rs60470560	8535266	1.04	0.0702833737600549	1.1	0.116987187387052	0.135590101578733	0.0595491463619057	0.0059	0.0061	0.0817	0.0181	0.0468	0.0202	0.02	0.0216	0.0028	0.0426	0.0373	0.1399	0.0041	0.0393	0.1179	0.0218	0.0197	0.0047	0.0029	0.0131	0.0176	0.1171	0.0281	0.1273	0.036	0.0026
16	rs62018659	8549017	1.04	0.0702833737600549	1.1	0.116987187387052	0.131254996556401	0.0696086068536865	0.006	0.0061	0.0814	0.018	0.0469	0.0201	0.0198	0.0219	0.0027	0.0421	0.0377	0.1397	0.0044	0.0394	0.1181	0.0216	0.0196	0.005	0.003	0.0132	0.0175	0.117	0.0278	0.1276	0.0359	0.0028
16	rs8063201	8557407	1.04	0.0702833737600549	1.1	0.116987187387052	0.107150817587697	0.0492546460826424	0.006	0.0061	0.0814	0.018	0.0468	0.02	0.0197	0.022	0.0027	0.0418	0.0378	0.1394	0.0045	0.0396	0.1182	0.0216	0.0194	0.0051	0.003	0.0132	0.0174	0.1168	0.0277	0.1278	0.0359	0.0029
16	rs111677241	8559064	1.04	0.0702833737600549	1.11	0.0992615496976265	0.096980898296594	0.0489523179733826	0.006	0.0061	0.0814	0.0179	0.0468	0.02	0.0197	0.0221	0.0027	0.0417	0.0377	0.1394	0.0046	0.0396	0.1183	0.0216	0.0195	0.0051	0.003	0.0132	0.0174	0.1167	0.0277	0.1279	0.0359	0.0029
16	rs112398401	8560525	1.04	0.0702833737600549	1.11	0.0992615496976265	0.0955974353937856	0.0487110428796744	0.006	0.0061	0.0812	0.0179	0.0468	0.0201	0.0197	0.0221	0.0027	0.0418	0.0377	0.1394	0.0046	0.0397	0.1183	0.0215	0.0196	0.0052	0.003	0.0132	0.0175	0.1165	0.0277	0.1278	0.0359	0.0029
16	rs72776539	8560545	1.04	0.0702833737600549	1.11	0.0992615496976265	0.0948231644268241	0.0476914650292326	0.006	0.0061	0.0812	0.0179	0.0468	0.0201	0.0197	0.0221	0.0027	0.0418	0.0377	0.1394	0.0046	0.0397	0.1183	0.0215	0.0196	0.0051	0.0029	0.0132	0.0175	0.1166	0.0277	0.1278	0.0359	0.0029
16	rs118149419	8560625	1.04	0.0702833737600549	1.11	0.0992615496976265	0.0944002452642063	0.0473338785593356	0.006	0.0061	0.0812	0.0179	0.0468	0.0201	0.0197	0.0221	0.0027	0.0418	0.0377	0.1394	0.0046	0.0397	0.1184	0.0215	0.0196	0.0052	0.0029	0.0132	0.0175	0.1166	0.0277	0.1278	0.0359	0.0029
16	rs76589940	8562593	1.04	0.0702833737600549	1.11	0.0992615496976265	0.0876999496567691	0.0463861150393925	0.006	0.0061	0.081	0.0178	0.0468	0.0202	0.0197	0.0222	0.0027	0.0419	0.0377	0.1393	0.0046	0.0399	0.1184	0.0214	0.0196	0.0052	0.0029	0.0133	0.0175	0.1164	0.0277	0.1277	0.0359	0.003
16	rs1919074	8564497	1.04	0.0702833737600549	1.1	0.116987187387052	0.0884846742989674	0.0505945494654554	0.0062	0.0061	0.0807	0.0177	0.0468	0.0202	0.0197	0.0222	0.0027	0.042	0.0376	0.1392	0.0047	0.0401	0.118	0.0214	0.0197	0.0052	0.003	0.0134	0.0176	0.1163	0.0277	0.1276	0.0359	0.0031
16	rs4787243	8566301	1.04	0.0702833737600549	1.1	0.116987187387052	0.073265766727941	0.0411581074576938	0.0062	0.0061	0.0807	0.0177	0.0468	0.0203	0.0197	0.0222	0.0027	0.042	0.0376	0.1391	0.0047	0.0402	0.1179	0.0214	0.0197	0.0052	0.0029	0.0134	0.0176	0.1163	0.0277	0.1277	0.0359	0.0031
16	rs72776551	8567246	1.04	0.0702833737600549	1.1	0.116987187387052	0.0716922936104765	0.0444002990420635	0.0062	0.0061	0.0807	0.0177	0.0468	0.0203	0.0197	0.0222	0.0027	0.0419	0.0376	0.1391	0.0047	0.0402	0.1179	0.0214	0.0197	0.0052	0.0029	0.0134	0.0176	0.1163	0.0276	0.1277	0.0359	0.0031
16	rs79651561	8571878	1.04	0.0702833737600549	1.1	0.116987187387052	0.0717131275081981	0.0541386848519797	0.0063	0.006	0.0807	0.0177	0.0467	0.0205	0.0199	0.0223	0.0029	0.0419	0.0378	0.1383	0.0048	0.0403	0.1178	0.0214	0.0198	0.0053	0.0029	0.0134	0.0176	0.1163	0.0271	0.1279	0.0359	0.0032
16	rs7201941	8572246	1.04	0.0702833737600549	1.1	0.116987187387052	0.0730968726640654	0.0551521596853757	0.0063	0.006	0.0807	0.0177	0.0467	0.0206	0.0199	0.0223	0.0029	0.0419	0.0378	0.1381	0.0048	0.0403	0.1178	0.0214	0.0198	0.0053	0.0029	0.0134	0.0176	0.1163	0.027	0.128	0.0359	0.0032
16	rs4787247	8575286	1.04	0.0702833737600549	1.1	0.116987187387052	0.0813324641777969	0.0685591865461554	0.0065	0.0061	0.0803	0.0177	0.0471	0.021	0.0199	0.0227	0.0031	0.0418	0.0379	0.1361	0.0049	0.0409	0.1173	0.0212	0.0199	0.0054	0.0028	0.0136	0.0179	0.1163	0.0268	0.1281	0.0363	0.0034
16	rs56056796	8581540	1.04	0.0702833737600549	1.1	0.116987187387052	0.0786052812717102	0.0761886257580679	0.0068	0.0064	0.0794	0.018	0.0476	0.0215	0.0197	0.0236	0.0035	0.0399	0.0374	0.1336	0.0052	0.0415	0.119	0.021	0.0206	0.0056	0.0027	0.0136	0.018	0.1162	0.0264	0.1276	0.036	0.0039
16	rs72776576	8583691	1.04	0.0702833737600549	1.1	0.116987187387052	0.0772859069287282	0.0717272723099275	0.0068	0.0064	0.0794	0.018	0.0476	0.0215	0.0197	0.0236	0.0036	0.0399	0.0375	0.1336	0.0052	0.0414	0.1189	0.0209	0.0207	0.0056	0.0027	0.0136	0.0179	0.1163	0.0263	0.1277	0.036	0.004
16	rs11648375	8584604	1.04	0.0702833737600549	1.11	0.0992615496976265	0.0851161983943261	0.075026717366591	0.0068	0.0065	0.0793	0.018	0.0477	0.0215	0.0197	0.0236	0.0036	0.04	0.0375	0.1336	0.0052	0.0414	0.1188	0.0209	0.0207	0.0056	0.0027	0.0136	0.0179	0.1164	0.0263	0.1277	0.0359	0.004
16	rs75401075	8585017	1.04	0.0702833737600549	1.11	0.0992615496976265	0.0825130529601634	0.0758247429028631	0.0068	0.0065	0.0793	0.018	0.0477	0.0215	0.0197	0.0237	0.0036	0.0399	0.0376	0.1336	0.0052	0.0414	0.1188	0.0209	0.0207	0.0056	0.0027	0.0135	0.0178	0.1164	0.0263	0.1277	0.0359	0.004
16	rs77235004	8585327	1.04	0.0702833737600549	1.11	0.0992615496976265	0.0829471410490531	0.0728679626828336	0.0068	0.0065	0.0793	0.018	0.0477	0.0214	0.0196	0.0237	0.0036	0.0399	0.0376	0.1335	0.0052	0.0414	0.1188	0.0209	0.0207	0.0056	0.0027	0.0135	0.0178	0.1164	0.0263	0.1278	0.0359	0.004
16	rs28581305	8585931	1.04	0.0702833737600549	1.11	0.0992615496976265	0.081966812205468	0.0669630070671955	0.0068	0.0065	0.0793	0.018	0.0478	0.0214	0.0196	0.0237	0.0036	0.04	0.0376	0.1335	0.0052	0.0414	0.1188	0.0209	0.0207	0.0056	0.0027	0.0135	0.0178	0.1163	0.0263	0.1278	0.0359	0.004
16	rs9929784	8588470	1.05	0.0578850268271129	1.11	0.0992615496976265	0.0825586778546003	0.0692580629845816	0.0069	0.0065	0.0792	0.0179	0.048	0.0214	0.0195	0.0238	0.0037	0.0398	0.0379	0.1324	0.0053	0.041	0.1188	0.0208	0.0205	0.0056	0.0027	0.0136	0.018	0.1159	0.0264	0.1284	0.0363	0.0042
16	rs8061765	8590873	1.05	0.0578850268271129	1.11	0.0992615496976265	0.102928213334878	0.0520741171203467	0.0068	0.0067	0.0793	0.0177	0.0483	0.0214	0.0193	0.0241	0.0039	0.0398	0.0383	0.1313	0.0053	0.0408	0.1184	0.0208	0.02	0.0057	0.0028	0.0139	0.0183	0.1154	0.0267	0.1287	0.0365	0.0044
16	rs6501157	8591294	1.05	0.0578850268271129	1.11	0.0992615496976265	0.11269572423956	0.0450385573984819	0.0068	0.0067	0.0794	0.0177	0.0483	0.0213	0.0193	0.0241	0.004	0.0397	0.0384	0.1311	0.0053	0.0407	0.1183	0.0207	0.0199	0.0056	0.0028	0.0139	0.0184	0.1153	0.0271	0.1287	0.0366	0.0045
16	rs59855287	8591822	1.05	0.0578850268271129	1.1	0.116987187387052	0.0933851573634652	0.0328564964502637	0.0068	0.0069	0.0792	0.0174	0.048	0.0208	0.019	0.0244	0.0042	0.0395	0.0384	0.1306	0.0052	0.0403	0.1182	0.0206	0.0195	0.0056	0.0028	0.0141	0.0184	0.1155	0.0283	0.1293	0.0369	0.0046
16	rs58535346	8591996	1.05	0.0578850268271129	1.1	0.116987187387052	0.0942016362221736	0.0323034698908389	0.0068	0.007	0.0792	0.0173	0.048	0.0207	0.019	0.0243	0.0042	0.0394	0.0385	0.1304	0.0052	0.04	0.1181	0.0205	0.0194	0.0056	0.0028	0.0142	0.0183	0.1155	0.0286	0.1295	0.0374	0.0047
16	rs77953403	8595494	1.05	0.0578850268271129	1.1	0.116987187387052	0.11383664457926	0.0338730656623439	0.0068	0.0071	0.0791	0.0169	0.0478	0.0203	0.0188	0.0246	0.0043	0.0392	0.0387	0.1298	0.0053	0.0396	0.1179	0.0204	0.019	0.0057	0.0028	0.0144	0.0182	0.1157	0.0293	0.13	0.0379	0.0049
16	rs74649803	8596723	1.05	0.0578850268271129	1.1	0.116987187387052	0.126259893753752	0.0302805153414081	0.0068	0.0071	0.0792	0.0169	0.0478	0.0203	0.0188	0.0246	0.0043	0.0392	0.0387	0.1297	0.0052	0.0397	0.1179	0.0204	0.019	0.0057	0.0028	0.0144	0.0182	0.1158	0.0293	0.1299	0.0379	0.0049
16	rs72776587	8597162	1.05	0.0578850268271129	1.1	0.116987187387052	0.117700377141321	0.0320036463383413	0.0068	0.0072	0.0794	0.0169	0.0478	0.0203	0.0187	0.0246	0.0043	0.0392	0.0387	0.1297	0.0052	0.0397	0.1179	0.0204	0.019	0.0057	0.0028	0.0144	0.0181	0.1158	0.0293	0.1299	0.0379	0.0049
16	rs117215397	8597994	1.05	0.0578850268271129	1.1	0.116987187387052	0.117928444718126	0.0399362256014558	0.0068	0.0072	0.0796	0.0169	0.0478	0.0202	0.0187	0.0246	0.0043	0.0393	0.0388	0.1296	0.0052	0.0396	0.1181	0.0203	0.0189	0.0057	0.0028	0.0144	0.018	0.1157	0.0293	0.1299	0.0379	0.0049
16	rs77136913	8598053	1.05	0.0578850268271129	1.1	0.116987187387052	0.118042579927989	0.0385678787188565	0.0068	0.0072	0.0796	0.0169	0.0478	0.0202	0.0187	0.0246	0.0043	0.0393	0.0388	0.1296	0.0052	0.0396	0.1181	0.0203	0.0189	0.0057	0.0028	0.0144	0.018	0.1157	0.0293	0.1299	0.0379	0.0049
16	rs76735391	8598612	1.05	0.0578850268271129	1.1	0.116987187387052	0.118499797055289	0.0389488455233696	0.0068	0.0072	0.0797	0.0169	0.0478	0.0202	0.0187	0.0245	0.0043	0.0393	0.0388	0.1296	0.0052	0.0395	0.1181	0.0203	0.0189	0.0058	0.0028	0.0144	0.0179	0.1158	0.0293	0.1299	0.0379	0.0049
16	rs8055229	8601724	1.05	0.0578850268271129	1.1	0.116987187387052	0.122985176550208	0.0296999361896832	0.0068	0.0072	0.0802	0.0169	0.0478	0.0202	0.0186	0.0249	0.0043	0.0394	0.0388	0.1295	0.005	0.0395	0.1182	0.0202	0.0189	0.0058	0.0028	0.0144	0.0177	0.1158	0.0295	0.1296	0.0379	0.0048
16	rs9921593	8602591	1.05	0.0578850268271129	1.1	0.116987187387052	0.12106283321791	0.0275696065741636	0.0068	0.0072	0.0802	0.017	0.0478	0.0202	0.0187	0.025	0.0043	0.0393	0.0389	0.1294	0.0049	0.0395	0.1184	0.0202	0.0189	0.0058	0.0028	0.0144	0.0177	0.1158	0.0295	0.1295	0.0379	0.0048
16	rs36048732	8604258	1.05	0.0578850268271129	1.1	0.116987187387052	0.111203838246846	0.0262816988485832	0.0068	0.0073	0.0801	0.017	0.0477	0.0202	0.0188	0.0249	0.0043	0.0392	0.0387	0.1294	0.0049	0.0395	0.1185	0.0204	0.0189	0.0058	0.0028	0.0144	0.0177	0.1159	0.0295	0.1295	0.0379	0.0047
16	rs76834968	8604968	1.05	0.0578850268271129	1.1	0.116987187387052	0.0893218113040786	0.0313584667031971	0.0068	0.0072	0.0801	0.017	0.0477	0.0201	0.0189	0.0249	0.0043	0.0392	0.0387	0.1294	0.0049	0.0394	0.1185	0.0204	0.0189	0.0058	0.0028	0.0144	0.0177	0.1161	0.0296	0.1295	0.038	0.0046
16	rs62020598	8607892	1.05	0.0578850268271129	1.1	0.116987187387052	0.0760241602936287	0.0367416267445653	0.0067	0.0072	0.0801	0.017	0.0477	0.02	0.0188	0.0249	0.0043	0.0391	0.0387	0.1293	0.0049	0.0394	0.1185	0.0204	0.0189	0.0058	0.0028	0.0144	0.0176	0.1161	0.0296	0.1295	0.038	0.0046
16	rs9302869	8609991	1.05	0.0578850268271129	1.1	0.116987187387052	0.070820819171508	0.0370609845395005	0.0067	0.0072	0.0802	0.017	0.0477	0.02	0.0188	0.0249	0.0043	0.0391	0.0387	0.1293	0.0049	0.0393	0.1185	0.0203	0.0189	0.0058	0.0028	0.0144	0.0176	0.1162	0.0296	0.1294	0.0381	0.0046
16	rs62020600	8611376	1.05	0.0578850268271129	1.1	0.116987187387052	0.0779218091050427	0.0282714654507171	0.0066	0.0074	0.081	0.017	0.0478	0.0198	0.018	0.0251	0.0044	0.0391	0.0385	0.1292	0.005	0.0382	0.1189	0.0201	0.0186	0.006	0.0029	0.0143	0.0172	0.1174	0.0297	0.129	0.0391	0.0046
16	rs4580141	8615209	1.05	0.0578850268271129	1.1	0.116987187387052	0.106801609484442	0.0341808106081697	0.0064	0.0075	0.0823	0.0169	0.0482	0.0198	0.017	0.0249	0.0045	0.039	0.0384	0.1287	0.0053	0.0367	0.1196	0.0198	0.0182	0.0061	0.0032	0.014	0.0167	0.1188	0.0298	0.1285	0.0401	0.0045
16	rs7195455	8617713	1.05	0.0578850268271129	1.09	0.136985182682918	0.107097047249187	0.0379726398326145	0.0064	0.0076	0.082	0.0168	0.0483	0.0199	0.0168	0.0249	0.0044	0.0389	0.0384	0.1284	0.0054	0.0367	0.1197	0.0198	0.0182	0.0061	0.0032	0.014	0.0167	0.119	0.0297	0.1285	0.0402	0.0045
16	rs4984994	8620968	1.05	0.0578850268271129	1.09	0.136985182682918	0.0982494381485611	0.0426233945758125	0.0063	0.0077	0.0821	0.0168	0.0483	0.0199	0.0167	0.0248	0.0044	0.0389	0.0384	0.1281	0.0055	0.0366	0.1197	0.0198	0.0181	0.0061	0.0033	0.014	0.0167	0.1198	0.0296	0.1284	0.0402	0.0045
16	rs12103064	8622885	1.05	0.0578850268271129	1.09	0.136985182682918	0.0984533643874349	0.042907804515862	0.0063	0.0077	0.0822	0.0168	0.0483	0.02	0.0166	0.0248	0.0044	0.0388	0.0384	0.1281	0.0055	0.0365	0.1197	0.0198	0.0181	0.0061	0.0033	0.014	0.0167	0.1203	0.0296	0.1283	0.0402	0.0045
16	rs12923305	8625523	1.05	0.0578850268271129	1.09	0.136985182682918	0.125962728864156	0.0460916741760272	0.0062	0.0077	0.0823	0.0167	0.0483	0.0202	0.0163	0.0246	0.0044	0.0387	0.0384	0.1277	0.0057	0.0361	0.1196	0.0198	0.018	0.0061	0.0034	0.0139	0.0167	0.122	0.0295	0.1281	0.04	0.0044
16	rs7187729	8629164	1.04	0.0702833737600549	1.09	0.136985182682918	0.185198569584049	0.0635475851875955	0.0061	0.0078	0.0827	0.0168	0.0484	0.0207	0.0163	0.0243	0.0044	0.0384	0.0383	0.1288	0.006	0.0347	0.1198	0.0199	0.0179	0.0061	0.0034	0.0138	0.0166	0.1224	0.0294	0.1277	0.0401	0.0042
16	rs79783762	8631255	1.04	0.0702833737600549	1.09	0.136985182682918	0.187970218403961	0.0758247429028631	0.0061	0.0078	0.0827	0.0168	0.0485	0.021	0.0163	0.0244	0.0044	0.038	0.0382	0.1292	0.0061	0.0344	0.1199	0.0198	0.018	0.006	0.0036	0.0138	0.0165	0.1223	0.0292	0.1276	0.0402	0.0042
16	rs34186827	8633168	1.04	0.0702833737600549	1.09	0.136985182682918	0.191753242615932	0.0774311560206169	0.006	0.0078	0.0828	0.0168	0.0485	0.0211	0.0163	0.0244	0.0044	0.038	0.0382	0.1292	0.0061	0.0344	0.1199	0.0198	0.018	0.006	0.0036	0.0138	0.0165	0.1224	0.0292	0.1276	0.0401	0.0041
16	rs6498317	8690857	1.04	0.0702833737600549	1.09	0.136985182682918	0.212160645461518	0.0748096758917711	0.006	0.0078	0.0829	0.0166	0.0482	0.0214	0.0162	0.0245	0.0043	0.0377	0.0382	0.1294	0.0061	0.0343	0.1202	0.0196	0.018	0.006	0.0038	0.0138	0.0164	0.1223	0.0289	0.1276	0.0406	0.004
16	rs34951641	8690917	1.04	0.0702833737600549	1.09	0.136985182682918	0.207714714882089	0.0731542957249707	0.006	0.0078	0.0829	0.0166	0.0483	0.0214	0.0162	0.0245	0.0043	0.0377	0.0382	0.1295	0.0061	0.0343	0.1202	0.0195	0.018	0.006	0.0038	0.0138	0.0164	0.1224	0.0289	0.1276	0.0406	0.004
16	rs77635331	8691661	1.04	0.0702833737600549	1.09	0.136985182682918	0.199954933708169	0.0705234598699202	0.006	0.0078	0.0829	0.0166	0.0483	0.0214	0.0162	0.0245	0.0043	0.0377	0.0382	0.1295	0.0061	0.0344	0.1201	0.0195	0.0179	0.006	0.0038	0.0138	0.0163	0.1225	0.0289	0.1276	0.0406	0.004
16	rs11644156	8695530	1.04	0.0702833737600549	1.08	0.159408631830651	0.208352295710582	0.0821069616922733	0.006	0.0078	0.0832	0.0165	0.0483	0.0214	0.0161	0.0246	0.0043	0.0374	0.0382	0.1297	0.0063	0.0342	0.1198	0.0196	0.0179	0.0061	0.0038	0.014	0.0163	0.1221	0.0287	0.1278	0.0408	0.0041
16	rs79502645	8696192	1.04	0.0702833737600549	1.08	0.159408631830651	0.202182947007061	0.0825580642487778	0.006	0.0078	0.0832	0.0164	0.0484	0.0214	0.0161	0.0245	0.0043	0.0373	0.0382	0.1297	0.0063	0.0342	0.1199	0.0196	0.018	0.0061	0.0038	0.0139	0.0163	0.1221	0.0287	0.1278	0.0408	0.0041
16	rs117094065	8700591	1.04	0.0702833737600549	1.08	0.159408631830651	0.220387538187495	0.0908466920878404	0.006	0.008	0.0832	0.0163	0.0484	0.0214	0.0161	0.0244	0.0042	0.0371	0.0384	0.1296	0.0063	0.0343	0.1201	0.0195	0.0182	0.0061	0.0039	0.0139	0.0162	0.122	0.0285	0.1281	0.0408	0.0041
16	rs2312949	8701636	1.04	0.0702833737600549	1.08	0.159408631830651	0.236595925180706	0.0960662935999257	0.006	0.008	0.0832	0.0163	0.0484	0.0214	0.0161	0.0244	0.0042	0.0371	0.0385	0.1296	0.0063	0.0343	0.1201	0.0195	0.0182	0.0061	0.0039	0.0139	0.0162	0.1219	0.0285	0.1281	0.0408	0.0041
16	rs17650602	8710021	1.04	0.0702833737600549	1.08	0.159408631830651	0.246250905481147	0.112739437673692	0.006	0.0081	0.0836	0.016	0.0485	0.0213	0.016	0.0243	0.0043	0.0365	0.0386	0.1294	0.0063	0.0341	0.1202	0.0194	0.0181	0.0061	0.004	0.0137	0.016	0.1223	0.0288	0.1286	0.0407	0.0041
16	rs6416650	8713376	1.04	0.0702833737600549	1.08	0.159408631830651	0.271709066349844	0.109356351537263	0.006	0.0081	0.0834	0.0161	0.0486	0.0214	0.016	0.0242	0.0044	0.0364	0.0387	0.1293	0.0063	0.0341	0.1201	0.0194	0.0181	0.0061	0.004	0.0137	0.0159	0.1223	0.0289	0.1287	0.0407	0.0041
16	rs7194934	8714162	1.04	0.0702833737600549	1.08	0.159408631830651	0.285754184233917	0.109945540879204	0.006	0.0081	0.0834	0.0161	0.0488	0.0213	0.016	0.0242	0.0044	0.0364	0.0387	0.1293	0.0063	0.0341	0.12	0.0196	0.0181	0.0061	0.004	0.0137	0.0159	0.1221	0.0288	0.1287	0.0407	0.0042
16	rs118148228	8714542	1.04	0.0702833737600549	1.07	0.184406357471863	0.284427213804391	0.110620385079525	0.006	0.0081	0.0834	0.0161	0.0487	0.0213	0.016	0.0242	0.0044	0.0364	0.0387	0.1293	0.0063	0.0341	0.12	0.0196	0.0181	0.0061	0.004	0.0137	0.0159	0.1221	0.0288	0.1288	0.0407	0.0042
16	rs72766458	8718989	1.04	0.0702833737600549	1.07	0.184406357471863	0.27495220256463	0.103038281858851	0.0059	0.008	0.0835	0.0161	0.0489	0.0213	0.0158	0.0243	0.0043	0.0362	0.0389	0.1294	0.0064	0.034	0.1199	0.0195	0.018	0.0061	0.004	0.0138	0.0157	0.1222	0.0289	0.1292	0.0405	0.0042
16	rs62019681	8719738	1.04	0.0702833737600549	1.06	0.212122118160079	0.276115495233883	0.0997717665171424	0.0059	0.008	0.0835	0.0161	0.0489	0.0212	0.0157	0.0243	0.0042	0.0361	0.039	0.1293	0.0064	0.034	0.1198	0.0195	0.0179	0.0062	0.004	0.0138	0.0156	0.1222	0.029	0.1293	0.0405	0.0042
16	rs2270286	8722629	1.04	0.0702833737600549	1.06	0.212122118160079	0.306645539200479	0.0933630123974988	0.0058	0.008	0.0837	0.0162	0.0491	0.0212	0.0156	0.0245	0.0041	0.036	0.0392	0.1293	0.0063	0.0341	0.1195	0.0196	0.0179	0.0062	0.0039	0.0138	0.0154	0.1224	0.029	0.1297	0.0405	0.0042
16	rs113511793	8724319	1.04	0.0702833737600549	1.06	0.212122118160079	0.307187717612328	0.0879713630836043	0.0058	0.008	0.0836	0.0162	0.0491	0.0212	0.0156	0.0245	0.0041	0.036	0.0392	0.1294	0.0063	0.0341	0.1195	0.0196	0.0179	0.0062	0.0039	0.0138	0.0153	0.1225	0.029	0.1297	0.0405	0.0042
16	rs115215048	8725568	1.04	0.0702833737600549	1.06	0.212122118160079	0.307878494945261	0.0877398470770927	0.0058	0.008	0.0836	0.0162	0.0491	0.0212	0.0156	0.0245	0.0041	0.036	0.0392	0.1294	0.0063	0.0341	0.1195	0.0196	0.0179	0.0062	0.0039	0.0138	0.0153	0.1225	0.029	0.1298	0.0405	0.0042
16	rs12928799	8725594	1.04	0.0702833737600549	1.06	0.212122118160079	0.307977244342616	0.0876627292794626	0.0058	0.008	0.0836	0.0162	0.0491	0.0212	0.0156	0.0245	0.0041	0.036	0.0392	0.1294	0.0063	0.0341	0.1195	0.0196	0.0179	0.0062	0.0039	0.0138	0.0153	0.1225	0.029	0.1298	0.0405	0.0042
16	rs116928307	8729011	1.04	0.0702833737600549	1.06	0.212122118160079	0.310253096146269	0.0878941639881679	0.0058	0.008	0.0835	0.0162	0.0491	0.0212	0.0156	0.0245	0.0041	0.036	0.0392	0.1294	0.0063	0.0341	0.1195	0.0196	0.0179	0.0062	0.0039	0.0138	0.0153	0.1225	0.029	0.1298	0.0405	0.0042
16	rs2302607	8729124	1.04	0.0702833737600549	1.06	0.212122118160079	0.310352246838894	0.0878169919829966	0.0058	0.008	0.0835	0.0162	0.0491	0.0212	0.0156	0.0245	0.0041	0.036	0.0392	0.1294	0.0063	0.0341	0.1195	0.0196	0.0179	0.0062	0.0039	0.0138	0.0153	0.1225	0.029	0.1298	0.0405	0.0042
16	rs2241102	8736264	1.04	0.0702833737600549	1.06	0.212122118160079	0.298476539853316	0.0831610867550122	0.0058	0.008	0.0834	0.0161	0.0491	0.0212	0.0156	0.0245	0.0041	0.036	0.0393	0.1296	0.0063	0.0343	0.1194	0.0196	0.0179	0.0062	0.0039	0.0138	0.0152	0.1225	0.029	0.1298	0.0405	0.0041
16	rs1060541	8739977	1.04	0.0702833737600549	1.06	0.212122118160079	0.271847632017841	0.0824828111152438	0.0058	0.008	0.0835	0.0161	0.0491	0.0212	0.0155	0.0245	0.0041	0.036	0.0393	0.1296	0.0063	0.0343	0.1194	0.0194	0.0179	0.0061	0.0038	0.0138	0.0152	0.1226	0.029	0.1298	0.0405	0.0041
16	rs55721435	8740292	1.04	0.0702833737600549	1.06	0.212122118160079	0.264419728058715	0.0811330067505299	0.0058	0.008	0.0835	0.0161	0.0491	0.0212	0.0155	0.0245	0.0041	0.0359	0.0393	0.1296	0.0063	0.0343	0.1194	0.0194	0.0179	0.0062	0.0038	0.0137	0.0152	0.1226	0.029	0.1297	0.0405	0.0041
16	rs10500364	8743083	1.04	0.0702833737600549	1.06	0.212122118160079	0.270141322395751	0.0779451720202022	0.0059	0.008	0.0836	0.0161	0.049	0.0212	0.0155	0.0245	0.004	0.0358	0.0395	0.1293	0.0063	0.0345	0.1193	0.0193	0.018	0.0062	0.0037	0.0137	0.0151	0.1227	0.0291	0.13	0.0405	0.0041
16	rs1379	8743227	1.04	0.0702833737600549	1.06	0.212122118160079	0.266060744795066	0.0766262266642241	0.0059	0.008	0.0836	0.0161	0.049	0.0212	0.0155	0.0245	0.004	0.0358	0.0395	0.1293	0.0063	0.0345	0.1193	0.0193	0.018	0.0062	0.0037	0.0137	0.0151	0.1227	0.0291	0.13	0.0405	0.0041
16	rs75976242	8747724	1.04	0.0702833737600549	1.06	0.212122118160079	0.251844489849008	0.0708766457271976	0.0058	0.008	0.0836	0.0162	0.0491	0.0212	0.0154	0.0245	0.0039	0.0355	0.0398	0.1294	0.0063	0.0347	0.119	0.019	0.0182	0.0062	0.0036	0.0137	0.015	0.1229	0.0292	0.1299	0.0407	0.0041
16	rs67463488	8749156	1.03	0.0846525390220556	1.05	0.24269399207398	0.243197284381228	0.0697490304013639	0.0058	0.0081	0.0837	0.0162	0.049	0.0212	0.0154	0.0245	0.0039	0.0353	0.04	0.1297	0.0064	0.0347	0.1186	0.0188	0.0184	0.0061	0.0036	0.0137	0.0149	0.123	0.0294	0.1296	0.0408	0.0041
16	rs9302515	8753398	1.03	0.0846525390220556	1.03	0.312927433563081	0.278075781940445	0.0626047830630226	0.0056	0.008	0.0839	0.0165	0.0489	0.0216	0.0154	0.0245	0.004	0.0351	0.0408	0.1299	0.0065	0.0344	0.1181	0.0184	0.0184	0.006	0.0036	0.0137	0.0145	0.1232	0.0297	0.1291	0.0409	0.004
16	rs4985105	8753573	1.03	0.0846525390220556	1.03	0.312927433563081	0.282301515127781	0.0626719286042323	0.0056	0.008	0.0839	0.0165	0.0489	0.0216	0.0155	0.0245	0.004	0.0352	0.0408	0.1299	0.0065	0.0344	0.1181	0.0184	0.0185	0.006	0.0036	0.0137	0.0145	0.1232	0.0297	0.1291	0.0409	0.004
16	rs72768126	8754962	1.03	0.0846525390220556	1.03	0.312927433563081	0.263692154964209	0.0569451762326892	0.0057	0.008	0.084	0.0165	0.0488	0.0217	0.0155	0.0246	0.0039	0.0352	0.0408	0.13	0.0064	0.0345	0.118	0.0184	0.0185	0.006	0.0035	0.0137	0.0145	0.1234	0.0298	0.129	0.0409	0.0039
16	rs11860988	8758775	1.03	0.0846525390220556	1.03	0.312927433563081	0.239345086263869	0.0664803359567681	0.0059	0.008	0.0842	0.0166	0.0483	0.0216	0.0153	0.0237	0.0039	0.0349	0.0411	0.1306	0.0064	0.0347	0.1177	0.0183	0.0187	0.0058	0.0035	0.0137	0.0142	0.1238	0.0299	0.1292	0.0409	0.0038
16	rs116937601	8758885	1.03	0.0846525390220556	1.03	0.312927433563081	0.234545569765136	0.0665491994679272	0.0059	0.008	0.0842	0.0166	0.0483	0.0216	0.0153	0.0237	0.0039	0.0349	0.0411	0.1306	0.0064	0.0347	0.1177	0.0183	0.0187	0.0058	0.0035	0.0137	0.0142	0.1238	0.0299	0.1292	0.0409	0.0038
16	rs1641099	8762166	1.02	0.101174939294895	1.02	0.35283343175317	0.223362323524933	0.0759702103704324	0.0059	0.0079	0.0842	0.0168	0.0472	0.0217	0.0154	0.0239	0.0039	0.0349	0.0413	0.1308	0.0063	0.0348	0.1174	0.0184	0.019	0.006	0.0035	0.0137	0.0142	0.1244	0.0298	0.1289	0.0408	0.0038
16	rs4985111	8764553	1.02	0.101174939294895	1.02	0.35283343175317	0.189516037892239	0.0417752375034905	0.0058	0.0074	0.0841	0.0168	0.0471	0.0217	0.0154	0.024	0.0036	0.0349	0.0412	0.1309	0.0059	0.0348	0.1176	0.0184	0.019	0.006	0.0031	0.0137	0.0142	0.1259	0.0297	0.1292	0.0408	0.0035
16	rs55766209	8769568	1.02	0.101174939294895	1.02	0.35283343175317	0.168994304330214	0.0282244174042036	0.0056	0.0073	0.0836	0.0169	0.0471	0.0217	0.0155	0.0242	0.0033	0.0349	0.0412	0.1313	0.0056	0.035	0.117	0.0183	0.0191	0.0059	0.0028	0.0138	0.0142	0.1271	0.0296	0.1298	0.0408	0.0034
16	rs1641106	8771449	1.02	0.101174939294895	1.02	0.35283343175317	0.165478860196817	0.024889802270672	0.0055	0.0072	0.0835	0.0169	0.047	0.0218	0.0155	0.0243	0.0032	0.0349	0.0411	0.1314	0.0054	0.035	0.1168	0.0182	0.0192	0.0058	0.0027	0.0139	0.0141	0.1276	0.0295	0.1301	0.0408	0.0033
16	rs72768147	8771482	1.02	0.101174939294895	1.02	0.35283343175317	0.166003427534864	0.0231470818181085	0.0055	0.0072	0.0835	0.0169	0.047	0.0218	0.0155	0.0243	0.0032	0.0349	0.0411	0.1314	0.0054	0.035	0.1168	0.0182	0.0192	0.0058	0.0027	0.0139	0.0141	0.1276	0.0295	0.1301	0.0408	0.0033
16	rs72768150	8772613	1.02	0.101174939294895	1.02	0.35283343175317	0.166178498918604	0.0228483206151456	0.0055	0.0072	0.0832	0.0169	0.0469	0.0218	0.0155	0.0245	0.0031	0.0349	0.0411	0.1315	0.0054	0.0351	0.1169	0.0182	0.0193	0.0058	0.0026	0.0139	0.0142	0.1278	0.0294	0.13	0.0407	0.0032
16	rs1641108	8772793	1.02	0.101174939294895	1.02	0.35283343175317	0.16691497600425	0.0221305083167175	0.0055	0.0072	0.0832	0.0169	0.0469	0.0218	0.0155	0.0245	0.0031	0.0349	0.0411	0.1315	0.0054	0.0351	0.1169	0.0181	0.0193	0.0058	0.0026	0.0139	0.0142	0.1279	0.0294	0.13	0.0407	0.0032
16	rs80221479	8774073	1.02	0.101174939294895	1.02	0.35283343175317	0.163945725853488	0.0296999361896832	0.0055	0.0072	0.083	0.017	0.0469	0.0219	0.0155	0.0246	0.0031	0.0349	0.0411	0.1316	0.0053	0.0351	0.1166	0.0181	0.0194	0.0058	0.0026	0.0139	0.0143	0.128	0.0295	0.13	0.0406	0.0032
16	rs75986260	8782133	1.02	0.101174939294895	1.02	0.35283343175317	0.170910579360831	0.0283185502207691	0.0053	0.0072	0.0827	0.017	0.0469	0.022	0.0156	0.0254	0.0031	0.0351	0.0409	0.1317	0.0052	0.0352	0.1158	0.018	0.0197	0.0057	0.0025	0.014	0.0146	0.1282	0.0295	0.13	0.0402	0.003
16	rs1273373	8791426	1.02	0.101174939294895	1.02	0.35283343175317	0.21208006912708	0.0249785181636325	0.0051	0.0071	0.0821	0.017	0.0468	0.0223	0.0157	0.0265	0.0031	0.0355	0.0407	0.1319	0.0051	0.0355	0.1145	0.0179	0.0202	0.0055	0.0023	0.0141	0.0152	0.1285	0.0295	0.1301	0.0397	0.0027
16	rs11643667	8795453	1.02	0.101174939294895	1	0.442785362986439	0.23638188584693	0.0207279886124778	0.0051	0.007	0.0821	0.0171	0.0469	0.0224	0.0157	0.0267	0.003	0.0355	0.0408	0.1316	0.005	0.0355	0.1142	0.018	0.0203	0.0055	0.0023	0.0142	0.0153	0.1287	0.0296	0.1302	0.0396	0.0026
16	rs79858281	8799403	1.02	0.101174939294895	0.99	0.493036143459036	0.241851660827709	0.0230615318717745	0.005	0.007	0.082	0.0171	0.0469	0.0224	0.0157	0.0268	0.003	0.0354	0.0408	0.1316	0.005	0.0354	0.1142	0.018	0.0204	0.0054	0.0022	0.0142	0.0152	0.1287	0.0296	0.1304	0.0396	0.0026
16	rs1640975	8802097	1.02	0.101174939294895	0.99	0.493036143459036	0.274069870117568	0.019056882455571	0.005	0.007	0.0819	0.0171	0.047	0.0227	0.0157	0.0268	0.003	0.036	0.0407	0.1316	0.005	0.0354	0.1147	0.018	0.0203	0.0054	0.0022	0.0142	0.0152	0.1277	0.0296	0.1304	0.0396	0.0026
16	rs12447371	8802832	1.02	0.101174939294895	0.99	0.493036143459036	0.282820340821742	0.0161357336318064	0.005	0.007	0.0818	0.0171	0.0471	0.0227	0.0157	0.0268	0.003	0.0362	0.0407	0.1316	0.005	0.0354	0.1147	0.018	0.0203	0.0053	0.0022	0.0142	0.0152	0.1274	0.0296	0.1304	0.0397	0.0025
16	rs76329654	8808270	1.02	0.101174939294895	1	0.442785362986439	0.303011322263841	0.0137852112631742	0.005	0.0069	0.0811	0.0172	0.0472	0.0229	0.0158	0.0269	0.003	0.0362	0.0406	0.1316	0.0049	0.0354	0.115	0.0181	0.0201	0.0052	0.0021	0.0142	0.0153	0.1276	0.0296	0.1305	0.0398	0.0024
16	rs1273387	8808945	1.02	0.101174939294895	1	0.442785362986439	0.314132350774994	0.0102328840431943	0.005	0.0069	0.081	0.0171	0.0472	0.0229	0.0158	0.027	0.003	0.0362	0.0406	0.1315	0.0049	0.0354	0.1151	0.0181	0.0201	0.0051	0.0021	0.0142	0.0153	0.1276	0.0296	0.1306	0.0398	0.0024
16	rs12149040	8809852	1.02	0.101174939294895	1	0.442785362986439	0.314331971400509	0.0123000889687837	0.0049	0.0069	0.0808	0.0172	0.0472	0.023	0.0159	0.027	0.003	0.0363	0.0406	0.1315	0.0049	0.0354	0.115	0.0182	0.0201	0.0051	0.002	0.0142	0.0153	0.1277	0.0296	0.1305	0.0399	0.0024
16	rs6497548	8812663	1.02	0.101174939294895	1	0.442785362986439	0.308471242240771	0.0132915793851038	0.0049	0.0068	0.0806	0.0173	0.0472	0.0231	0.0161	0.0271	0.003	0.0363	0.0407	0.1316	0.0048	0.0355	0.1148	0.0183	0.0201	0.005	0.002	0.0143	0.0155	0.1276	0.0296	0.1301	0.0399	0.0023
16	rs2313427	8815000	1.02	0.101174939294895	1	0.442785362986439	0.339236684660293	0.0163881225194082	0.0048	0.0068	0.0804	0.0175	0.0473	0.0234	0.0164	0.0273	0.0028	0.0365	0.0409	0.1313	0.0047	0.0357	0.1145	0.0184	0.0202	0.0049	0.0017	0.0144	0.0156	0.1276	0.0297	0.1298	0.0399	0.0021
16	rs57717886	8816135	1.02	0.101174939294895	1	0.442785362986439	0.328675293363928	0.00805413359388956	0.0047	0.0067	0.0792	0.0178	0.0476	0.0234	0.0167	0.0276	0.0028	0.0369	0.0411	0.1312	0.0044	0.0359	0.1132	0.0184	0.0204	0.0048	0.0016	0.0145	0.0158	0.1282	0.0296	0.1297	0.0403	0.0021
16	rs74250602	8817119	1.01	0.120031835070186	1	0.442785362986439	0.315381074518943	0.0121749787339459	0.0047	0.0066	0.0784	0.0182	0.0481	0.0236	0.0171	0.0278	0.0027	0.0373	0.0416	0.131	0.0041	0.0365	0.1113	0.0189	0.0206	0.0047	0.0015	0.0145	0.0159	0.1284	0.0296	0.129	0.0403	0.002
16	rs12445987	8818682	1.01	0.120031835070186	1	0.442785362986439	0.271709066349844	0.0188624929852197	0.0046	0.0066	0.0779	0.0186	0.0485	0.0238	0.0175	0.028	0.0025	0.0377	0.042	0.1304	0.0037	0.0369	0.1104	0.019	0.021	0.0045	0.0014	0.0147	0.0161	0.1282	0.0298	0.1283	0.0406	0.0019
16	rs1640986	8821017	1	0.141401729381863	1	0.442785362986439	0.131620638411964	0.0486508057765096	0.0048	0.0065	0.0773	0.0191	0.0491	0.0242	0.019	0.0281	0.0023	0.0394	0.0431	0.1311	0.0032	0.0386	0.1054	0.0196	0.0217	0.0038	0.0013	0.0149	0.0166	0.1271	0.0298	0.1253	0.0412	0.0015
16	rs11645254	8821979	1	0.141401729381863	1	0.442785362986439	0.104139002705059	0.104356314327584	0.0049	0.0064	0.0771	0.0193	0.0493	0.0244	0.0196	0.0282	0.0023	0.0401	0.0435	0.1313	0.003	0.0393	0.1034	0.0198	0.022	0.0036	0.0013	0.0149	0.0169	0.1266	0.0299	0.1241	0.0414	0.0014
16	rs13333072	8823848	0.99	0.165458971998582	1	0.442785362986439	0.0935085783966169	0.123209689104335	0.0049	0.0064	0.077	0.0193	0.0495	0.0245	0.0198	0.028	0.0022	0.0402	0.0439	0.1307	0.003	0.0397	0.1029	0.0203	0.0222	0.0035	0.0012	0.015	0.017	0.1266	0.03	0.1235	0.0415	0.0014
16	rs75474998	8824569	0.99	0.165458971998582	1	0.442785362986439	0.0932125405620923	0.13484240717599	0.0049	0.0063	0.077	0.0193	0.0495	0.0245	0.0199	0.028	0.0022	0.0402	0.0439	0.1305	0.003	0.0398	0.1028	0.0204	0.0223	0.0034	0.0012	0.015	0.017	0.1266	0.03	0.1235	0.0415	0.0014
16	rs1640995	8828533	0.99	0.165458971998582	1	0.442785362986439	0.0922055414352884	0.151955488423524	0.0049	0.0062	0.0767	0.0194	0.0495	0.0246	0.0203	0.0279	0.0021	0.0408	0.0439	0.1296	0.0029	0.0401	0.1022	0.0208	0.0224	0.0034	0.0012	0.0151	0.017	0.1268	0.03	0.1233	0.0415	0.0013
16	rs62031062	8828699	0.99	0.165458971998582	1	0.442785362986439	0.0944996485872124	0.154432718292155	0.0049	0.0062	0.0767	0.0195	0.0495	0.0247	0.0204	0.028	0.0021	0.0408	0.0439	0.1294	0.003	0.0401	0.1021	0.0209	0.0224	0.0034	0.0012	0.0151	0.0171	0.1268	0.0299	0.1233	0.0416	0.0013
16	rs74664407	8829340	0.99	0.165458971998582	1	0.442785362986439	0.111258874723282	0.179064177769424	0.005	0.0062	0.0759	0.0195	0.0498	0.0248	0.0204	0.0278	0.0021	0.0414	0.044	0.1291	0.003	0.0404	0.1012	0.0211	0.0224	0.0033	0.0012	0.0152	0.0171	0.1269	0.03	0.1229	0.0419	0.0013
16	rs1640998	8829715	0.98	0.192372589028169	1	0.442785362986439	0.122254843464384	0.174255717762222	0.005	0.0062	0.0754	0.0196	0.05	0.0249	0.0205	0.0278	0.0021	0.0419	0.0441	0.1291	0.0029	0.0405	0.1005	0.0212	0.0224	0.0033	0.0012	0.0153	0.0171	0.1269	0.0301	0.1228	0.0422	0.0012
16	rs13339388	8830468	0.99	0.165458971998582	1	0.442785362986439	0.124542252889335	0.18840548232245	0.0051	0.006	0.0747	0.0196	0.0497	0.0251	0.0207	0.0278	0.002	0.0421	0.0443	0.1291	0.0028	0.0404	0.1002	0.0214	0.0226	0.0032	0.0011	0.0154	0.017	0.1273	0.0304	0.1226	0.0423	0.0012
16	rs10153069	8833192	0.98	0.192372589028169	1	0.442785362986439	0.0927450241675538	0.259529890680576	0.0049	0.006	0.0748	0.0193	0.049	0.0255	0.0213	0.0273	0.0016	0.0422	0.0445	0.1295	0.0027	0.0405	0.1	0.0219	0.0229	0.0029	0.001	0.0158	0.0173	0.1279	0.0306	0.1213	0.0423	0.0012
16	rs1420083	8833920	0.98	0.192372589028169	1	0.442785362986439	0.0801851473075134	0.270980253387038	0.0049	0.006	0.075	0.0192	0.0488	0.0254	0.0214	0.0273	0.0016	0.0423	0.0445	0.1296	0.0026	0.0405	0.0999	0.0218	0.0229	0.0027	9e-04	0.016	0.0177	0.1281	0.0307	0.121	0.0423	0.0012
16	rs75055007	8834085	0.98	0.192372589028169	1	0.442785362986439	0.0757000253093135	0.287382279670815	0.0049	0.006	0.075	0.0192	0.0487	0.0254	0.0214	0.0274	0.0016	0.0424	0.0448	0.1295	0.0026	0.0405	0.0999	0.0218	0.0229	0.0027	9e-04	0.0161	0.0177	0.1275	0.0307	0.121	0.0424	0.0012
16	rs1731017	8839954	0.99	0.165458971998582	1	0.442785362986439	0.0838427309888813	0.349550745462972	0.0048	0.006	0.0755	0.0194	0.0484	0.0261	0.0224	0.0272	0.0012	0.0425	0.0447	0.1287	0.0024	0.04	0.0991	0.0229	0.0231	0.0024	9e-04	0.0163	0.0179	0.1277	0.031	0.12	0.0425	0.0011
16	rs78570632	8840102	0.99	0.165458971998582	1	0.442785362986439	0.0849766793108499	0.351044096756812	0.0048	0.006	0.0755	0.0194	0.0484	0.0261	0.0224	0.0271	0.0012	0.0425	0.0447	0.1288	0.0024	0.04	0.0991	0.0229	0.0231	0.0024	9e-04	0.0162	0.0179	0.1277	0.031	0.12	0.0425	0.0011
16	rs1641008	8840627	0.99	0.165458971998582	1	0.442785362986439	0.0885562330401147	0.352913350053384	0.0048	0.006	0.0755	0.0195	0.0484	0.0262	0.0225	0.0271	0.0011	0.0425	0.0447	0.1289	0.0024	0.04	0.0991	0.0229	0.0228	0.0023	9e-04	0.0162	0.0179	0.1278	0.031	0.1201	0.0425	0.0011
16	rs3815507	8841547	0.99	0.165458971998582	1.01	0.39608418712213	0.0903813111197605	0.35228994966321	0.0047	0.006	0.0755	0.0194	0.0484	0.0262	0.0225	0.0269	0.0011	0.0425	0.0447	0.1288	0.0024	0.0399	0.0991	0.023	0.0228	0.0023	9e-04	0.0163	0.0179	0.128	0.031	0.1201	0.0426	0.0011
16	rs2229157	8844389	0.99	0.165458971998582	1.01	0.39608418712213	0.0849999223587441	0.343967020522088	0.0047	0.0061	0.0756	0.0193	0.0484	0.0262	0.0227	0.0267	0.0011	0.0425	0.0446	0.1289	0.0024	0.0398	0.0989	0.0232	0.0228	0.0024	9e-04	0.0163	0.0179	0.128	0.0311	0.1198	0.0426	0.0011
16	rs1273424	8849326	0.99	0.165458971998582	1.02	0.35283343175317	0.0788265759334585	0.343719456975038	0.0047	0.0061	0.0761	0.0195	0.0481	0.0263	0.023	0.0263	0.001	0.0425	0.0442	0.1287	0.0025	0.0395	0.0986	0.0238	0.0231	0.0025	9e-04	0.0163	0.0179	0.128	0.0313	0.1192	0.0426	0.0013
16	rs72770144	8850476	0.99	0.165458971998582	1.03	0.312927433563081	0.0759808906145573	0.345329538580049	0.0047	0.0062	0.0761	0.0195	0.0481	0.0263	0.0231	0.0262	0.001	0.0425	0.0441	0.1287	0.0025	0.0394	0.0986	0.0238	0.0231	0.0025	9e-04	0.0163	0.0179	0.1281	0.0314	0.1191	0.0426	0.0013
16	rs12102631	8850647	0.99	0.165458971998582	1.03	0.312927433563081	0.0756568748770538	0.345577435925207	0.0047	0.0062	0.0761	0.0195	0.0481	0.0263	0.0231	0.0262	0.001	0.0425	0.0441	0.1287	0.0025	0.0394	0.0986	0.0238	0.0231	0.0025	9e-04	0.0163	0.0179	0.1281	0.0314	0.1191	0.0426	0.0013
16	rs72770147	8851324	0.99	0.165458971998582	1.03	0.312927433563081	0.0740501916163195	0.354910348811381	0.0047	0.0061	0.0761	0.0195	0.048	0.0263	0.0231	0.0262	0.001	0.0425	0.044	0.1288	0.0024	0.0395	0.0986	0.0238	0.0232	0.0025	9e-04	0.0163	0.0179	0.1281	0.0314	0.1191	0.0426	0.0013
16	rs1273428	8852581	0.99	0.165458971998582	1.04	0.276253925711104	0.070325942857552	0.368221072650091	0.0047	0.0061	0.0761	0.0195	0.048	0.0263	0.0233	0.0262	0.001	0.0425	0.0439	0.1288	0.0024	0.0394	0.0985	0.0238	0.0232	0.0024	9e-04	0.0163	0.0178	0.1282	0.0315	0.1191	0.0427	0.0013
16	rs77604948	8853925	0.99	0.165458971998582	1.03	0.312927433563081	0.0648548340377546	0.38601116241541	0.0047	0.0062	0.0759	0.0196	0.048	0.0263	0.0237	0.0261	0.001	0.0424	0.0436	0.1288	0.0022	0.0394	0.0982	0.0238	0.0234	0.0024	9e-04	0.0163	0.0177	0.1283	0.0316	0.1191	0.0428	0.0013
16	rs1641019	8854407	0.99	0.165458971998582	1.03	0.312927433563081	0.064000057662375	0.385627493114963	0.0047	0.0062	0.0759	0.0196	0.048	0.0264	0.0239	0.0261	0.001	0.0423	0.0434	0.1289	0.0022	0.0394	0.0982	0.0239	0.0235	0.0024	9e-04	0.0162	0.0177	0.1283	0.0316	0.1191	0.0429	0.0013
16	rs12446169	8854455	0.99	0.165458971998582	1.03	0.312927433563081	0.062560197930995	0.388699814719388	0.0047	0.0062	0.0759	0.0196	0.048	0.0264	0.0239	0.0261	0.001	0.0423	0.0434	0.1289	0.0022	0.0394	0.0981	0.0239	0.0235	0.0025	9e-04	0.0163	0.0177	0.1283	0.0316	0.1191	0.0429	0.0013
16	rs10775279	8855251	0.99	0.165458971998582	1.03	0.312927433563081	0.0592840344481794	0.398215160568717	0.0047	0.0062	0.0757	0.0196	0.048	0.0264	0.0243	0.026	0.001	0.0421	0.0434	0.1291	0.0021	0.0393	0.098	0.0239	0.0236	0.0024	0.001	0.0162	0.0176	0.1282	0.0317	0.119	0.0428	0.0014
16	rs11641035	8857749	0.99	0.165458971998582	1.04	0.276253925711104	0.0773296545097356	0.428976954637315	0.0046	0.0061	0.0754	0.0197	0.0479	0.0268	0.0246	0.0258	0.001	0.0421	0.0433	0.1291	0.002	0.0392	0.0975	0.024	0.0237	0.0024	0.001	0.0162	0.0177	0.1283	0.0318	0.119	0.0432	0.0015
16	rs8049072	8862212	0.99	0.165458971998582	1.04	0.276253925711104	0.0709862800998452	0.425951812468654	0.0048	0.0062	0.0756	0.0198	0.0477	0.027	0.0252	0.0257	0.001	0.0418	0.0432	0.1292	0.0021	0.0391	0.0966	0.0241	0.0238	0.0025	0.0011	0.0163	0.0178	0.1276	0.0318	0.1186	0.0436	0.0016
16	rs79725896	8863058	0.99	0.165458971998582	1.04	0.276253925711104	0.0787380100532048	0.47421443637772	0.0047	0.0062	0.0756	0.0201	0.0475	0.0272	0.0261	0.0256	0.001	0.0416	0.0431	0.1287	0.0022	0.039	0.0956	0.0245	0.0242	0.0026	0.0012	0.0164	0.018	0.1271	0.032	0.1177	0.0442	0.0017
16	rs1273409	8863992	0.99	0.165458971998582	1.03	0.312927433563081	0.0962247341469918	0.530455801691143	0.0047	0.0062	0.0756	0.0203	0.0473	0.0274	0.0268	0.0254	0.001	0.0415	0.0429	0.1283	0.0023	0.039	0.0947	0.0248	0.0245	0.0027	0.0013	0.0165	0.0181	0.1266	0.0323	0.1171	0.0445	0.0018
16	rs8056083	8866195	0.98	0.192372589028169	1.03	0.312927433563081	0.16138609296367	0.585376975860151	0.0046	0.0062	0.0759	0.0207	0.0472	0.0279	0.0282	0.0254	0.001	0.0414	0.0426	0.1268	0.0024	0.0392	0.0933	0.0255	0.0251	0.0029	0.0014	0.0165	0.0184	0.1256	0.0329	0.116	0.0449	0.002
16	rs12925086	8866280	0.98	0.192372589028169	1.03	0.312927433563081	0.172767771984249	0.596803402320768	0.0046	0.0062	0.0759	0.0207	0.0473	0.0279	0.0282	0.0254	0.001	0.0414	0.0426	0.1267	0.0024	0.0392	0.0932	0.0255	0.0251	0.0029	0.0014	0.0165	0.0185	0.1256	0.0329	0.1161	0.0449	0.002
16	rs8060255	8866321	0.98	0.192372589028169	1.03	0.312927433563081	0.170092850154068	0.596517098116417	0.0046	0.0062	0.0759	0.0207	0.0473	0.0279	0.0282	0.0253	0.001	0.0413	0.0426	0.1267	0.0024	0.0392	0.0932	0.0255	0.0251	0.0029	0.0014	0.0165	0.0185	0.1255	0.0329	0.1161	0.0449	0.002
16	rs9937726	8866582	0.98	0.192372589028169	1.03	0.312927433563081	0.169242000697189	0.582671013901817	0.0046	0.0062	0.0759	0.0207	0.0473	0.0278	0.0282	0.0253	0.001	0.0412	0.0426	0.1267	0.0024	0.0392	0.0931	0.0255	0.0251	0.0029	0.0014	0.0165	0.0185	0.1256	0.0329	0.1163	0.0449	0.002
16	rs41312252	8868666	0.98	0.192372589028169	1.03	0.312927433563081	0.177389036835351	0.579968077151682	0.0047	0.0062	0.076	0.0207	0.0472	0.0276	0.0283	0.0253	0.001	0.0405	0.0426	0.1269	0.0025	0.0392	0.0921	0.0258	0.0251	0.0029	0.0014	0.0165	0.0186	0.1258	0.0328	0.1171	0.0449	0.002
16	rs1641022	8868776	0.98	0.192372589028169	1.01	0.39608418712213	0.17983617548373	0.580536864442504	0.0047	0.0062	0.076	0.0207	0.0472	0.0276	0.0283	0.0253	0.001	0.0404	0.0426	0.1269	0.0025	0.0392	0.0921	0.0258	0.0251	0.0029	0.0014	0.0165	0.0187	0.1258	0.0328	0.1172	0.0449	0.002
16	rs1641025	8871388	0.98	0.192372589028169	1.01	0.39608418712213	0.200617962624286	0.627190072470587	0.0047	0.0059	0.0766	0.0209	0.0473	0.0279	0.0287	0.0252	0.0011	0.0402	0.0424	0.1264	0.0026	0.0389	0.0913	0.0262	0.0251	0.003	0.0014	0.0165	0.019	0.1255	0.033	0.1168	0.045	0.0021
16	rs73501442	8872830	0.98	0.192372589028169	1.01	0.39608418712213	0.155763751032563	0.625452410096793	0.0051	0.0058	0.0777	0.0215	0.0469	0.0276	0.0293	0.0248	0.0014	0.0398	0.0416	0.1272	0.0029	0.0387	0.0899	0.0265	0.0253	0.0034	0.0016	0.017	0.0192	0.1241	0.033	0.1159	0.0453	0.0024
16	rs1641029	8873709	0.98	0.192372589028169	1	0.442785362986439	0.140485400430417	0.603684512874963	0.0052	0.0057	0.0782	0.0218	0.0466	0.0275	0.0295	0.0246	0.0015	0.0395	0.0412	0.1275	0.0031	0.0386	0.0893	0.0267	0.0253	0.0036	0.0017	0.0173	0.0193	0.1235	0.033	0.1152	0.0456	0.0025
16	rs933482	8873960	0.98	0.192372589028169	1	0.442785362986439	0.139978525013056	0.602105932812419	0.0052	0.0057	0.0783	0.0219	0.0466	0.0275	0.0295	0.0246	0.0015	0.0395	0.0412	0.1275	0.0031	0.0386	0.0893	0.0267	0.0253	0.0036	0.0017	0.0173	0.0193	0.1235	0.033	0.1151	0.0456	0.0025
16	rs17651562	8876788	0.97	0.222305343836028	1	0.442785362986439	0.151615605071753	0.598521916001132	0.0053	0.0057	0.0784	0.022	0.0465	0.0275	0.0296	0.0246	0.0016	0.0395	0.0412	0.1277	0.0032	0.0385	0.0891	0.0268	0.0253	0.0038	0.0017	0.0173	0.0193	0.1231	0.0331	0.1149	0.0458	0.0025
16	rs45515994	8876845	0.97	0.222305343836028	1	0.442785362986439	0.152313461590566	0.598092177024225	0.0053	0.0057	0.0784	0.022	0.0465	0.0275	0.0297	0.0246	0.0016	0.0395	0.0412	0.1277	0.0032	0.0385	0.0891	0.0268	0.0253	0.0038	0.0017	0.0173	0.0193	0.1231	0.0331	0.1149	0.0458	0.0025
16	rs73501467	8880989	0.97	0.222305343836028	1	0.442785362986439	0.14940178405254	0.590655115322368	0.0053	0.0056	0.0784	0.022	0.0464	0.0272	0.0297	0.0246	0.0016	0.0395	0.0412	0.128	0.0032	0.0385	0.0891	0.0268	0.0253	0.0038	0.0017	0.0173	0.0193	0.123	0.033	0.1147	0.0459	0.0025
16	rs35851221	8882670	0.97	0.222305343836028	1	0.442785362986439	0.147664217270772	0.580679082288715	0.0053	0.0056	0.0784	0.022	0.0464	0.0271	0.0297	0.0246	0.0016	0.0395	0.0412	0.1281	0.0032	0.0385	0.0892	0.0268	0.0253	0.0039	0.0017	0.0173	0.0193	0.123	0.033	0.1146	0.0459	0.0025
16	rs11642272	8890574	0.97	0.222305343836028	1	0.442785362986439	0.162801352189554	0.572160956092374	0.0053	0.0056	0.0784	0.0221	0.0464	0.0268	0.0298	0.0246	0.0016	0.0395	0.0412	0.1285	0.0032	0.0385	0.0894	0.0268	0.0253	0.0039	0.0017	0.0173	0.0193	0.1231	0.033	0.1143	0.0458	0.0025
16	rs2304471	8895909	0.97	0.222305343836028	1	0.442785362986439	0.18064393949915	0.578688798199713	0.0054	0.0056	0.0783	0.0221	0.0464	0.0268	0.0299	0.0246	0.0017	0.0395	0.0411	0.1287	0.0032	0.0385	0.0892	0.0268	0.0253	0.0041	0.0018	0.0173	0.0193	0.1232	0.0329	0.1141	0.0459	0.0025
16	rs117376510	8897174	0.97	0.222305343836028	1	0.442785362986439	0.176843824578707	0.582671013901817	0.0054	0.0056	0.0783	0.0221	0.0464	0.0268	0.0299	0.0246	0.0017	0.0395	0.041	0.1287	0.0032	0.0385	0.0891	0.0268	0.0253	0.0041	0.0018	0.0173	0.0194	0.1232	0.0329	0.1141	0.0459	0.0025
16	rs62031146	8900241	0.97	0.222305343836028	1	0.442785362986439	0.177570990069824	0.585234481591755	0.0054	0.0056	0.0782	0.0221	0.0463	0.0269	0.0299	0.0245	0.0017	0.0396	0.0408	0.1286	0.0032	0.0386	0.089	0.0268	0.0253	0.0041	0.0018	0.0173	0.0194	0.1231	0.0329	0.1141	0.046	0.0025
16	rs8046212	8901283	0.97	0.222305343836028	1	0.442785362986439	0.177898777823357	0.592512291966854	0.0054	0.0056	0.0782	0.0221	0.0462	0.0269	0.03	0.0245	0.0017	0.0396	0.0407	0.1286	0.0032	0.0386	0.089	0.0269	0.0254	0.0041	0.0018	0.0173	0.0194	0.1229	0.0329	0.1141	0.046	0.0026
16	rs3826198	8906539	0.97	0.222305343836028	1	0.442785362986439	0.184490743832165	0.586232116660572	0.0055	0.0057	0.0781	0.0222	0.0462	0.0269	0.0301	0.0245	0.0017	0.0397	0.0403	0.1286	0.0033	0.0387	0.0888	0.027	0.0255	0.0042	0.0019	0.0172	0.0194	0.1225	0.033	0.1139	0.0462	0.0026
16	rs34258285	8906914	0.97	0.222305343836028	1	0.442785362986439	0.182487536964208	0.571877544373897	0.0056	0.0057	0.0781	0.0223	0.0462	0.0269	0.0301	0.0245	0.0017	0.0397	0.0403	0.1286	0.0034	0.0387	0.0885	0.027	0.0255	0.0042	0.002	0.0172	0.0194	0.1225	0.033	0.1139	0.0462	0.0026
16	rs1529913	8911074	0.97	0.222305343836028	1	0.442785362986439	0.217516755830274	0.591512100163175	0.0056	0.0057	0.0782	0.0224	0.0461	0.027	0.0303	0.0243	0.0018	0.0396	0.0404	0.1286	0.0036	0.0387	0.088	0.0271	0.0256	0.0042	0.0022	0.0172	0.0194	0.1219	0.033	0.1138	0.0463	0.0029
16	rs1529915	8913308	0.97	0.222305343836028	1	0.442785362986439	0.226819231296066	0.589512932533067	0.0057	0.0058	0.0782	0.0224	0.0461	0.027	0.0304	0.0243	0.0019	0.0396	0.0403	0.1285	0.0037	0.0388	0.0877	0.0271	0.0257	0.0042	0.0022	0.0172	0.0195	0.1216	0.033	0.1138	0.0463	0.003
16	rs9940854	8940216	0.97	0.222305343836028	1	0.442785362986439	0.243588719182953	0.620246225380745	0.0059	0.0057	0.0778	0.0228	0.046	0.0272	0.0306	0.0242	0.002	0.0395	0.0404	0.1283	0.0035	0.0386	0.0881	0.0273	0.0255	0.0042	0.0022	0.0174	0.0196	0.1208	0.0329	0.1132	0.0472	0.0032
16	rs72766381	8943042	0.97	0.222305343836028	1	0.442785362986439	0.236510296594103	0.627769544278177	0.0059	0.0057	0.0777	0.0229	0.046	0.0272	0.0306	0.0242	0.002	0.0395	0.0402	0.1283	0.0035	0.0385	0.0881	0.0273	0.0255	0.0041	0.0022	0.0174	0.0193	0.1209	0.0328	0.1132	0.0477	0.0032
16	rs74008088	8943198	0.97	0.222305343836028	1	0.442785362986439	0.23706718872142	0.629218771888912	0.0059	0.0057	0.0777	0.0229	0.046	0.0272	0.0306	0.0242	0.002	0.0395	0.0402	0.1283	0.0035	0.0385	0.0881	0.0273	0.0255	0.0041	0.0022	0.0174	0.0193	0.1209	0.0328	0.1132	0.0477	0.0032
16	rs4985053	8943551	0.97	0.222305343836028	1	0.442785362986439	0.23762480480178	0.62039070338382	0.0059	0.0057	0.0777	0.0229	0.046	0.0272	0.0306	0.0242	0.002	0.0395	0.0402	0.1283	0.0035	0.0385	0.0881	0.0273	0.0255	0.0041	0.0022	0.0174	0.0193	0.1208	0.0328	0.1131	0.0477	0.0032
16	rs78918345	8943658	0.97	0.222305343836028	1	0.442785362986439	0.23535598814743	0.637058066443629	0.0059	0.0057	0.0777	0.0229	0.046	0.0273	0.0306	0.0242	0.002	0.0395	0.0402	0.1283	0.0034	0.0385	0.0881	0.0276	0.0256	0.0041	0.0022	0.0173	0.0193	0.1208	0.0328	0.1132	0.0477	0.0031
16	rs17680152	8946601	0.97	0.222305343836028	0.99	0.493036143459036	0.209951073191156	0.603540964974916	0.006	0.0057	0.0778	0.0229	0.0461	0.0274	0.0306	0.0242	0.002	0.0395	0.0401	0.1285	0.0034	0.0385	0.088	0.0277	0.0255	0.0041	0.0022	0.0173	0.0194	0.1205	0.0327	0.1129	0.0477	0.0031
16	rs1058982	8946904	0.97	0.222305343836028	0.99	0.493036143459036	0.195656388089383	0.596660246116813	0.006	0.0057	0.0779	0.0229	0.0461	0.0274	0.0306	0.0242	0.002	0.0395	0.0401	0.1285	0.0034	0.0386	0.0879	0.0277	0.0255	0.0041	0.0022	0.0173	0.0194	0.1204	0.0327	0.1129	0.0474	0.0031
16	rs28582075	8950089	0.97	0.222305343836028	0.99	0.493036143459036	0.183524665499073	0.602966854583027	0.006	0.0057	0.0782	0.023	0.0461	0.0276	0.0307	0.0242	0.002	0.0393	0.0405	0.1286	0.0034	0.0385	0.0878	0.0278	0.0255	0.0041	0.0022	0.0173	0.0195	0.12	0.0327	0.1125	0.0473	0.0032
16	rs116932672	8950403	0.97	0.222305343836028	0.99	0.493036143459036	0.177352659137483	0.600241607682348	0.006	0.0057	0.0782	0.023	0.0461	0.0276	0.0307	0.0242	0.002	0.0393	0.0405	0.1286	0.0034	0.0385	0.0877	0.0278	0.0255	0.0041	0.0022	0.0173	0.0195	0.1199	0.0327	0.1125	0.0473	0.0032
16	Affx-13450643	8952524	0.97	0.222305343836028	0.99	0.493036143459036	0.168605494235878	0.610872221258596	0.006	0.0058	0.0783	0.0234	0.0463	0.0276	0.0306	0.0242	0.002	0.0392	0.0407	0.1285	0.0034	0.0386	0.0876	0.0278	0.0254	0.004	0.0022	0.0172	0.0196	0.1196	0.0327	0.1123	0.0474	0.0032
16	rs2231706	8953030	0.97	0.222305343836028	0.99	0.493036143459036	0.158202717863132	0.614185321953066	0.006	0.0058	0.0783	0.0234	0.0463	0.0276	0.0306	0.0242	0.002	0.0392	0.0407	0.1285	0.0034	0.0386	0.0875	0.0278	0.0255	0.004	0.0022	0.0172	0.0196	0.1196	0.0327	0.1123	0.0475	0.0032
16	rs4985010	8959326	0.97	0.222305343836028	0.98	0.546929419532092	0.119044148220777	0.71829297141141	0.006	0.0061	0.0801	0.0247	0.0456	0.0281	0.0309	0.0246	0.0022	0.0407	0.0407	0.1272	0.0035	0.0389	0.0842	0.028	0.0266	0.0037	0.0023	0.0181	0.0197	0.1163	0.0333	0.109	0.0495	0.003
16	rs8050692	8959355	0.97	0.222305343836028	0.99	0.493036143459036	0.119877944137836	0.737022239608713	0.0058	0.0061	0.0801	0.0248	0.0456	0.0282	0.0309	0.0247	0.0022	0.0407	0.0407	0.1271	0.0036	0.0391	0.0842	0.028	0.0266	0.0036	0.0023	0.0181	0.0197	0.1161	0.0333	0.1091	0.0494	0.003
16	rs12931559	8959689	0.97	0.222305343836028	0.98	0.546929419532092	0.117102986209897	0.74770748862046	0.0057	0.0061	0.0801	0.0247	0.0456	0.0282	0.0308	0.0249	0.0022	0.041	0.0408	0.1276	0.0036	0.039	0.0841	0.0279	0.0266	0.0036	0.0023	0.0182	0.0196	0.1163	0.0333	0.1084	0.049	0.003
16	rs74008096	8960093	0.97	0.222305343836028	0.97	0.604552021827049	0.106935836634696	0.75268529589166	0.0058	0.0062	0.0803	0.0247	0.0454	0.0282	0.0307	0.0251	0.0022	0.0411	0.0403	0.128	0.0036	0.039	0.0841	0.0279	0.0267	0.0035	0.0023	0.0182	0.0196	0.1161	0.0334	0.1082	0.049	0.003
16	rs117497492	8961658	0.98	0.192372589028169	0.97	0.604552021827049	0.0758295719781355	0.713067990685926	0.0056	0.0062	0.0806	0.0246	0.0452	0.0281	0.0303	0.0257	0.0022	0.0415	0.0403	0.1282	0.0034	0.039	0.0852	0.0277	0.0265	0.0033	0.0022	0.0185	0.0195	0.1162	0.0334	0.1073	0.0492	0.0028
16	rs116918277	8966022	0.98	0.192372589028169	0.97	0.604552021827049	0.0495222678190736	0.705320904857106	0.0053	0.0062	0.0814	0.0243	0.0449	0.0277	0.0294	0.0272	0.0022	0.0424	0.0396	0.1293	0.0031	0.0396	0.0881	0.027	0.0261	0.0027	0.0019	0.0189	0.019	0.1173	0.0333	0.1042	0.0493	0.0024
16	rs12919047	8966957	0.97	0.222305343836028	0.96	0.665984986819169	0.0391451432795041	0.688551649417222	0.0052	0.0062	0.0816	0.0242	0.0449	0.0277	0.0292	0.0275	0.0022	0.0426	0.0395	0.1295	0.003	0.0397	0.0886	0.0268	0.0261	0.0026	0.0019	0.019	0.019	0.1176	0.0332	0.1036	0.0493	0.0023
16	rs73498815	8968594	0.97	0.222305343836028	0.97	0.604552021827049	0.0491158013442697	0.72143202272451	0.0051	0.006	0.0816	0.024	0.0448	0.0275	0.029	0.0281	0.0022	0.0429	0.0393	0.1303	0.0028	0.0399	0.0895	0.0266	0.026	0.0024	0.0018	0.019	0.0188	0.1178	0.033	0.103	0.0492	0.0023
16	rs113850752	8969733	0.96	0.255413023536062	0.96	0.665984986819169	0.0716298155175686	0.778137292386872	0.0049	0.0061	0.0816	0.0239	0.0447	0.0274	0.0288	0.0286	0.0021	0.0429	0.0392	0.1307	0.0027	0.0399	0.0902	0.0263	0.0257	0.0022	0.0017	0.0191	0.0188	0.1185	0.033	0.1026	0.0492	0.0022
16	rs2447922	8970086	0.96	0.255413023536062	0.96	0.665984986819169	0.0755706216887009	0.769481294644958	0.0048	0.006	0.0816	0.0238	0.0446	0.0273	0.0288	0.0287	0.0021	0.043	0.0392	0.1308	0.0026	0.04	0.0904	0.0261	0.0257	0.0022	0.0017	0.0191	0.0188	0.1186	0.033	0.1025	0.0492	0.0021
16	rs2447920	8971091	0.96	0.255413023536062	0.96	0.665984986819169	0.098836440370932	0.835282977787992	0.0047	0.006	0.0818	0.0237	0.0445	0.0272	0.0286	0.0291	0.0021	0.0431	0.039	0.1309	0.0024	0.04	0.0909	0.0259	0.0256	0.0021	0.0016	0.0192	0.0188	0.119	0.0331	0.1024	0.049	0.002
16	rs72768265	8976104	0.96	0.255413023536062	0.96	0.665984986819169	0.100584748731177	0.859276768584154	0.0046	0.006	0.0818	0.0237	0.0445	0.0272	0.0286	0.0291	0.0021	0.0431	0.039	0.1308	0.0024	0.04	0.091	0.0258	0.0255	0.0021	0.0016	0.0192	0.0188	0.1191	0.0331	0.1024	0.049	0.002
16	rs62031267	8976783	0.96	0.255413023536062	0.96	0.665984986819169	0.0974870735773749	0.850436881732048	0.0046	0.006	0.0818	0.0237	0.0445	0.0272	0.0286	0.0291	0.0021	0.0431	0.039	0.1308	0.0024	0.0401	0.091	0.0258	0.0255	0.0021	0.0016	0.0192	0.0188	0.1191	0.0331	0.1023	0.0489	0.002
16	rs112773706	8979146	0.96	0.255413023536062	0.96	0.665984986819169	0.0951473764638155	0.839297873641215	0.0046	0.006	0.0818	0.0237	0.0445	0.0272	0.0286	0.0292	0.0021	0.0432	0.039	0.1308	0.0024	0.0401	0.0911	0.0258	0.0255	0.0021	0.0016	0.0192	0.0188	0.1192	0.0331	0.1023	0.0489	0.002
16	rs35677566	8982217	0.96	0.255413023536062	0.96	0.665984986819169	0.0930401251321128	0.864714092422642	0.0046	0.006	0.0818	0.0236	0.0445	0.0271	0.0286	0.0292	0.0021	0.0432	0.039	0.1307	0.0024	0.0401	0.0911	0.0258	0.0255	0.0021	0.0016	0.0193	0.0188	0.1193	0.0331	0.1023	0.0489	0.002
16	rs2289109	8992828	0.95	0.291843936447983	0.96	0.665984986819169	0.0679456886978384	0.803769562710414	0.0045	0.006	0.0817	0.0236	0.0446	0.0271	0.0285	0.0294	0.0021	0.0433	0.039	0.1305	0.0024	0.0402	0.0914	0.0257	0.0254	0.0021	0.0016	0.0193	0.0188	0.1196	0.0331	0.1021	0.049	0.002
16	rs117905082	8999462	0.95	0.291843936447983	0.95	0.731303845289611	0.0628846761146747	0.77616128270556	0.0045	0.0061	0.0817	0.0236	0.0446	0.027	0.0285	0.0293	0.0021	0.0433	0.039	0.1305	0.0023	0.0403	0.0915	0.0256	0.0254	0.0021	0.0016	0.0193	0.0189	0.1197	0.0332	0.1021	0.049	0.002
16	rs1657066	9000085	0.95	0.291843936447983	0.94	0.800578923638966	0.0619524141155398	0.766145981825066	0.0045	0.0061	0.0817	0.0236	0.0446	0.027	0.0285	0.0293	0.0021	0.0433	0.039	0.1304	0.0023	0.0403	0.0915	0.0256	0.0254	0.0021	0.0016	0.0193	0.0189	0.1197	0.0332	0.1021	0.049	0.0021
16	rs75172776	9001814	0.95	0.291843936447983	0.94	0.800578923638966	0.0634022995205393	0.773427056158289	0.0045	0.0061	0.0816	0.0236	0.0446	0.027	0.0285	0.0293	0.0021	0.0433	0.039	0.1305	0.0023	0.0403	0.0915	0.0256	0.0254	0.0021	0.0016	0.0193	0.0189	0.1197	0.0332	0.1021	0.049	0.0021
16	rs78181501	9029420	0.95	0.291843936447983	0.93	0.873875650440679	0.0479896958744767	0.710384169938908	0.0046	0.0061	0.0811	0.0235	0.0446	0.027	0.0283	0.0294	0.0022	0.0434	0.0392	0.1305	0.0023	0.0404	0.0918	0.0255	0.0254	0.0022	0.0017	0.0193	0.019	0.12	0.0331	0.102	0.0487	0.0021
16	rs75556177	9029921	0.95	0.291843936447983	0.94	0.800578923638966	0.0477347756495035	0.707107015196488	0.0046	0.0061	0.0811	0.0235	0.0446	0.027	0.0283	0.0294	0.0022	0.0434	0.0392	0.1305	0.0023	0.0404	0.0918	0.0255	0.0254	0.0022	0.0017	0.0193	0.019	0.12	0.0331	0.102	0.0487	0.0021
16	rs7190551	9032015	0.95	0.291843936447983	0.93	0.873875650440679	0.0461156557721512	0.689883917884706	0.0046	0.0061	0.0811	0.0235	0.0446	0.027	0.0283	0.0294	0.0022	0.0434	0.0392	0.1305	0.0023	0.0404	0.0918	0.0254	0.0254	0.0022	0.0017	0.0193	0.019	0.12	0.0331	0.102	0.0487	0.0021
16	rs1471435	9035124	0.95	0.291843936447983	0.93	0.873875650440679	0.0426652132942109	0.66628680979882	0.0046	0.0062	0.081	0.0235	0.0445	0.0269	0.0283	0.0294	0.0022	0.0434	0.0393	0.1304	0.0023	0.0406	0.0918	0.0254	0.0254	0.0022	0.0017	0.0194	0.019	0.1202	0.0332	0.102	0.0485	0.0021
16	rs4985014	9035305	0.95	0.291843936447983	0.93	0.873875650440679	0.0426799489285411	0.667756133670933	0.0046	0.0062	0.081	0.0235	0.0445	0.0269	0.0283	0.0294	0.0022	0.0434	0.0393	0.1304	0.0023	0.0406	0.0918	0.0253	0.0254	0.0022	0.0017	0.0194	0.019	0.1202	0.0332	0.102	0.0485	0.0021
16	rs62031305	9036217	0.95	0.291843936447983	0.93	0.873875650440679	0.0426946880435627	0.67275735909218	0.0046	0.0062	0.081	0.0235	0.0445	0.0269	0.0282	0.0294	0.0022	0.0434	0.0393	0.1304	0.0023	0.0406	0.0918	0.0253	0.0254	0.0022	0.0017	0.0194	0.019	0.1202	0.0332	0.102	0.0485	0.0021
16	rs117184416	9042444	0.95	0.291843936447983	0.93	0.873875650440679	0.041976558521909	0.663497137935561	0.0046	0.0062	0.0809	0.0234	0.0445	0.0269	0.0282	0.0295	0.0022	0.0433	0.0393	0.1305	0.0023	0.0406	0.0919	0.0252	0.0254	0.0022	0.0017	0.0194	0.019	0.1204	0.0332	0.102	0.0485	0.0021
16	rs9924441	9047198	0.95	0.291843936447983	0.93	0.873875650440679	0.0419911309423312	0.65338889634311	0.0046	0.0063	0.0808	0.0234	0.0445	0.0269	0.0282	0.0295	0.0023	0.0433	0.0393	0.1305	0.0023	0.0407	0.092	0.0251	0.0254	0.0022	0.0017	0.0193	0.0189	0.1205	0.0332	0.1019	0.0485	0.0021
16	rs74804559	9050032	0.95	0.291843936447983	0.93	0.873875650440679	0.0450368285482564	0.670108589920195	0.0046	0.0063	0.0808	0.0234	0.0445	0.0269	0.0282	0.0295	0.0023	0.0433	0.0393	0.1305	0.0023	0.0407	0.092	0.0251	0.0254	0.0023	0.0017	0.0193	0.0189	0.1205	0.0332	0.1018	0.0485	0.0021
16	rs74010347	9052562	0.95	0.291843936447983	0.94	0.800578923638966	0.0472276889657237	0.68633249616507	0.0046	0.0063	0.0807	0.0234	0.0445	0.0269	0.0282	0.0296	0.0023	0.0433	0.0393	0.1305	0.0022	0.0407	0.0921	0.0251	0.0254	0.0023	0.0017	0.0192	0.0189	0.1205	0.0332	0.1019	0.0484	0.0021
16	rs80047018	9061059	0.95	0.291843936447983	0.94	0.800578923638966	0.0538155684893048	0.683523897858043	0.0045	0.0063	0.0804	0.0234	0.0445	0.027	0.0282	0.0298	0.0023	0.0434	0.0394	0.1304	0.0022	0.0408	0.0922	0.025	0.0253	0.0023	0.0017	0.0192	0.019	0.1205	0.0334	0.1016	0.0484	0.0021
16	rs7191886	9068911	0.95	0.291843936447983	0.94	0.800578923638966	0.0590819867567168	0.66628680979882	0.0045	0.0063	0.0802	0.0234	0.0444	0.027	0.0282	0.0301	0.0023	0.0435	0.0395	0.1303	0.0021	0.0408	0.0923	0.0249	0.0252	0.0023	0.0017	0.0192	0.019	0.1203	0.0334	0.1014	0.0484	0.0022
16	rs17680522	9069331	0.95	0.291843936447983	0.97	0.604552021827049	0.058078598606914	0.661736623452383	0.0045	0.0063	0.0801	0.0235	0.0445	0.0271	0.0282	0.0301	0.0023	0.0435	0.0395	0.1303	0.0021	0.0408	0.0924	0.0249	0.0252	0.0023	0.0017	0.0192	0.0191	0.1203	0.0335	0.1014	0.0484	0.0021
16	rs116891349	9073156	0.95	0.291843936447983	0.96	0.665984986819169	0.0635562063833337	0.666727529195561	0.0045	0.0062	0.0799	0.0235	0.0445	0.027	0.0283	0.0302	0.0024	0.0435	0.0395	0.1303	0.0021	0.0409	0.0923	0.0249	0.0252	0.0024	0.0017	0.0192	0.019	0.1205	0.0336	0.1012	0.0484	0.0021
16	rs11075084	9076936	0.95	0.291843936447983	0.96	0.665984986819169	0.0643100231305055	0.668050087264565	0.0045	0.0062	0.0796	0.0236	0.0445	0.027	0.0284	0.0302	0.0023	0.0435	0.0394	0.1304	0.0022	0.0409	0.0922	0.0249	0.0252	0.0024	0.0017	0.0192	0.019	0.1206	0.0336	0.1011	0.0484	0.0021
16	rs16964774	9085636	0.95	0.291843936447983	0.96	0.665984986819169	0.0692207197372193	0.641568600571146	0.0046	0.0062	0.0791	0.0235	0.045	0.0266	0.028	0.0311	0.0025	0.0436	0.0395	0.1308	0.0023	0.0412	0.0925	0.0248	0.0251	0.0026	0.0018	0.0192	0.0189	0.1207	0.0339	0.0993	0.0482	0.0021
16	rs78758783	9089986	0.95	0.291843936447983	0.96	0.665984986819169	0.0666463719898808	0.649735333369442	0.0046	0.0062	0.0789	0.0235	0.045	0.0265	0.0279	0.0313	0.0025	0.0436	0.0394	0.1309	0.0023	0.0413	0.0926	0.0248	0.0252	0.0027	0.0018	0.0192	0.0189	0.1208	0.034	0.0988	0.0482	0.0022
16	rs12596702	9090886	0.95	0.291843936447983	0.96	0.665984986819169	0.058042326555067	0.625886719695506	0.0046	0.0062	0.0788	0.0235	0.0451	0.0265	0.0279	0.0314	0.0025	0.0436	0.0394	0.1309	0.0023	0.0413	0.0926	0.0248	0.0252	0.0028	0.0018	0.0192	0.0189	0.1208	0.034	0.0987	0.0482	0.0022
16	rs732942	9099988	0.94	0.331738599837001	0.96	0.665984986819169	0.0586427417768548	0.627769544278177	0.0046	0.0062	0.0786	0.0234	0.0451	0.0264	0.0279	0.0316	0.0025	0.0436	0.0396	0.1308	0.0024	0.0414	0.0926	0.0248	0.0252	0.0028	0.0018	0.0191	0.019	0.1208	0.0341	0.0985	0.0482	0.0022
16	rs76193207	9100237	0.94	0.331738599837001	0.97	0.604552021827049	0.0698538046216227	0.642879494648982	0.0046	0.0061	0.0784	0.0233	0.045	0.0263	0.0278	0.0318	0.0025	0.0437	0.0396	0.1308	0.0024	0.0417	0.0927	0.0248	0.0252	0.0028	0.0018	0.0191	0.019	0.1207	0.0342	0.0984	0.0482	0.0022
16	rs8058802	9101249	0.95	0.291843936447983	0.98	0.546929419532092	0.0753122434144784	0.602966854583027	0.0047	0.0062	0.078	0.0233	0.0448	0.0259	0.0274	0.0324	0.0025	0.0436	0.0394	0.1307	0.0024	0.0421	0.0931	0.0247	0.0251	0.0029	0.0018	0.0192	0.0189	0.1205	0.0342	0.0984	0.0483	0.0022
16	rs72769917	9101544	0.95	0.291843936447983	0.98	0.546929419532092	0.0724238220316892	0.574145791190466	0.0048	0.0064	0.0777	0.0233	0.0448	0.0256	0.0273	0.033	0.0026	0.0435	0.0395	0.1305	0.0025	0.0424	0.0933	0.0247	0.0251	0.0029	0.0019	0.0194	0.019	0.1201	0.0342	0.098	0.0483	0.0022
16	rs55976165	9102931	0.94	0.331738599837001	0.98	0.546929419532092	0.102587631125694	0.422670167038605	0.0051	0.0068	0.0751	0.0225	0.0449	0.0249	0.0254	0.0355	0.0028	0.0437	0.0384	0.1317	0.0029	0.0432	0.0945	0.0239	0.0248	0.0032	0.0022	0.0199	0.0183	0.1216	0.0341	0.096	0.0488	0.0026
16	rs10221019	9103926	0.95	0.291843936447983	0.98	0.546929419532092	0.25268724547715	0.343595694495478	0.0049	0.0073	0.0738	0.0213	0.0442	0.0237	0.0229	0.037	0.003	0.0429	0.0377	0.1356	0.0031	0.0436	0.0961	0.0225	0.024	0.0031	0.0024	0.0195	0.0174	0.1251	0.0342	0.0971	0.048	0.0027
16	rs35614103	9104482	0.95	0.291843936447983	0.98	0.546929419532092	0.3554835538104	0.392678223989459	0.005	0.0074	0.0733	0.021	0.0439	0.0232	0.0221	0.0373	0.003	0.0426	0.0374	0.1369	0.0031	0.0436	0.0968	0.0221	0.024	0.0032	0.0026	0.0195	0.0172	0.126	0.0342	0.0973	0.0477	0.0028
16	rs117202475	9106130	0.94	0.331738599837001	0.98	0.546929419532092	0.287465148152619	0.374040378907791	0.0051	0.0074	0.0733	0.021	0.0439	0.023	0.0218	0.0374	0.0031	0.0423	0.0374	0.1373	0.0031	0.0436	0.0971	0.0219	0.024	0.0032	0.0027	0.0195	0.0172	0.1263	0.0342	0.0974	0.0477	0.0028
16	rs17748145	9106215	0.95	0.291843936447983	0.98	0.546929419532092	0.290041836547242	0.364062267821493	0.0051	0.0074	0.0734	0.021	0.0439	0.023	0.0218	0.0374	0.0031	0.0423	0.0373	0.1373	0.0031	0.0436	0.0971	0.0219	0.0239	0.0032	0.0027	0.0195	0.0172	0.1264	0.0342	0.0974	0.0477	0.0028
16	rs72769921	9108297	0.94	0.331738599837001	0.99	0.493036143459036	0.328368800237713	0.360544108180564	0.0051	0.0074	0.0734	0.0208	0.0439	0.0228	0.0215	0.0375	0.0033	0.0422	0.0373	0.1374	0.0031	0.0435	0.0973	0.0219	0.0239	0.0031	0.0027	0.0194	0.0171	0.1268	0.0342	0.0975	0.0477	0.0028
16	rs72636270	9108683	0.94	0.331738599837001	0.99	0.493036143459036	0.336644711284179	0.348183447255565	0.005	0.0074	0.0734	0.0208	0.044	0.0228	0.0214	0.0375	0.0033	0.0422	0.0373	0.1374	0.0031	0.0435	0.0974	0.0219	0.0238	0.0031	0.0027	0.0194	0.017	0.1269	0.0342	0.0974	0.0477	0.0028
16	rs17567276	9111137	0.94	0.331738599837001	1	0.442785362986439	0.369077449298295	0.305747340710229	0.005	0.0075	0.0734	0.0207	0.0442	0.0227	0.0212	0.0377	0.0035	0.0421	0.0373	0.1374	0.0032	0.0434	0.0974	0.0217	0.0237	0.0031	0.0027	0.0194	0.017	0.1272	0.0342	0.0974	0.0477	0.0028
16	rs12598117	9118815	0.94	0.331738599837001	1	0.442785362986439	0.444607799488288	0.305627763977358	0.005	0.0075	0.073	0.0206	0.0441	0.0224	0.0211	0.0378	0.0037	0.0417	0.0373	0.1381	0.0032	0.0436	0.0978	0.0214	0.0235	0.0031	0.0027	0.0193	0.0169	0.1281	0.0343	0.0974	0.0472	0.0029
16	rs12931602	9120958	0.94	0.331738599837001	1	0.442785362986439	0.492623678608027	0.296936699435065	0.0049	0.0075	0.0731	0.0205	0.0441	0.022	0.0208	0.0379	0.0038	0.0414	0.0375	0.1389	0.0032	0.0437	0.0983	0.0211	0.0235	0.003	0.0027	0.019	0.0169	0.1285	0.0342	0.0977	0.0469	0.0029
16	rs116868842	9121038	0.94	0.331738599837001	1	0.442785362986439	0.499596823781748	0.314272812070233	0.0049	0.0076	0.0731	0.0205	0.0441	0.022	0.0208	0.0379	0.0038	0.0413	0.0375	0.1389	0.0032	0.0437	0.0983	0.0211	0.0235	0.003	0.0027	0.019	0.0169	0.1285	0.0342	0.0977	0.0468	0.0029
16	rs79297913	9128163	0.93	0.375229593708928	1	0.442785362986439	0.739874596607765	0.242314726367824	0.0047	0.0086	0.0727	0.0201	0.044	0.0211	0.0199	0.0382	0.004	0.0398	0.0372	0.1416	0.003	0.0447	0.1	0.02	0.0231	0.0028	0.0026	0.0189	0.0164	0.1291	0.0338	0.0989	0.046	0.0028
16	rs7200195	9131052	0.93	0.375229593708928	1	0.442785362986439	0.718935079735123	0.232036267690517	0.0047	0.0086	0.0731	0.02	0.0439	0.0211	0.0199	0.0381	0.004	0.0395	0.0372	0.142	0.0029	0.0447	0.1004	0.0197	0.0229	0.0027	0.0026	0.0188	0.0163	0.1293	0.0336	0.0997	0.0458	0.0027
16	rs7205043	9131061	0.93	0.375229593708928	1	0.442785362986439	0.71938259399676	0.232804915938675	0.0047	0.0086	0.0731	0.02	0.0439	0.0211	0.0199	0.0381	0.004	0.0395	0.0372	0.142	0.0029	0.0447	0.1004	0.0197	0.0229	0.0027	0.0026	0.0188	0.0163	0.1293	0.0336	0.0997	0.0458	0.0027
16	rs56403352	9136551	0.93	0.375229593708928	1	0.442785362986439	0.762378723389626	0.222119240298046	0.0047	0.0086	0.0731	0.0197	0.0438	0.021	0.0196	0.0381	0.004	0.0392	0.0371	0.1426	0.0029	0.0445	0.1011	0.0193	0.0229	0.0027	0.0027	0.0187	0.016	0.1295	0.0334	0.1007	0.0456	0.0027
16	rs62033707	9138192	0.93	0.375229593708928	1	0.442785362986439	0.770816873998756	0.232585218397759	0.0047	0.0086	0.0732	0.0196	0.044	0.021	0.0195	0.0382	0.004	0.0391	0.0371	0.1426	0.0028	0.0445	0.1013	0.0192	0.0229	0.0027	0.0027	0.0186	0.016	0.1295	0.0334	0.1009	0.0455	0.0027
16	rs77822111	9140159	0.93	0.375229593708928	1	0.442785362986439	0.777287803023214	0.222443922311406	0.0047	0.0086	0.0732	0.0195	0.0442	0.0209	0.0194	0.0383	0.004	0.039	0.0371	0.1427	0.0028	0.0445	0.1013	0.0191	0.0228	0.0027	0.0027	0.0186	0.0159	0.1296	0.0333	0.1012	0.0454	0.0027
16	rs8055136	9142415	0.93	0.375229593708928	1	0.442785362986439	0.789445276948728	0.20124914548629	0.0047	0.0086	0.0733	0.0195	0.0444	0.0208	0.0193	0.0385	0.004	0.0389	0.0371	0.1427	0.0028	0.0446	0.1014	0.019	0.0228	0.0027	0.0027	0.0185	0.0159	0.1296	0.0332	0.1015	0.0453	0.0027
16	rs78728407	9143836	0.93	0.375229593708928	1	0.442785362986439	0.773895331091032	0.207247956042958	0.0046	0.0086	0.0735	0.0193	0.0446	0.0208	0.0192	0.0385	0.004	0.0388	0.0371	0.1427	0.0027	0.0445	0.1014	0.0189	0.0227	0.0027	0.0027	0.0184	0.0158	0.1295	0.0332	0.102	0.0453	0.0026
16	rs8048793	9149649	0.93	0.375229593708928	1	0.442785362986439	0.721622015521412	0.174255717762222	0.0045	0.0088	0.0741	0.0189	0.0455	0.0207	0.0189	0.0385	0.0039	0.0385	0.0374	0.1427	0.0025	0.0446	0.1022	0.0183	0.0225	0.0027	0.0027	0.0184	0.0157	0.1289	0.0331	0.1029	0.0451	0.0025
16	rs113597205	9151358	0.93	0.375229593708928	1	0.442785362986439	0.700767289617386	0.170283492808381	0.0044	0.0088	0.0744	0.0189	0.0456	0.0206	0.0188	0.0384	0.0039	0.0384	0.0374	0.1429	0.0025	0.0445	0.1023	0.0184	0.0226	0.0027	0.0027	0.0183	0.0156	0.1288	0.0329	0.103	0.0448	0.0025
16	rs73508727	9160631	0.93	0.375229593708928	1	0.442785362986439	0.654864734561233	0.143306215564723	0.0043	0.0089	0.0747	0.0187	0.0461	0.0206	0.0185	0.0379	0.0038	0.0381	0.0376	0.1435	0.0023	0.0441	0.1026	0.0187	0.0228	0.0026	0.0026	0.018	0.0153	0.1291	0.0327	0.1032	0.0449	0.0024
16	rs35874364	9162309	0.93	0.375229593708928	1.01	0.39608418712213	0.628223948221406	0.135206467687963	0.0044	0.009	0.0747	0.0186	0.0462	0.0206	0.0185	0.0379	0.0038	0.0381	0.0376	0.1435	0.0023	0.044	0.1027	0.0187	0.0229	0.0027	0.0026	0.018	0.0153	0.1292	0.0327	0.1032	0.0449	0.0024
16	rs34719163	9162852	0.93	0.375229593708928	1.01	0.39608418712213	0.627241748153872	0.134115369812306	0.0044	0.009	0.0748	0.0186	0.0462	0.0206	0.0185	0.0379	0.0038	0.0381	0.0376	0.1435	0.0022	0.044	0.1027	0.0187	0.0229	0.0027	0.0026	0.018	0.0153	0.1291	0.0327	0.1031	0.0449	0.0024
16	rs76991321	9165496	0.93	0.375229593708928	1.01	0.39608418712213	0.594951687952126	0.133752393892403	0.0044	0.009	0.0749	0.0185	0.0464	0.0205	0.0184	0.0378	0.0038	0.0381	0.0377	0.1436	0.0022	0.044	0.1027	0.0186	0.0229	0.0028	0.0026	0.0179	0.0152	0.1292	0.0326	0.1032	0.0448	0.0024
16	rs9673534	9173479	0.93	0.375229593708928	1.01	0.39608418712213	0.462347594837665	0.154241654170004	0.0043	0.009	0.0756	0.0181	0.0471	0.0205	0.0181	0.0377	0.0031	0.0381	0.0381	0.1444	0.002	0.0439	0.1027	0.0179	0.0228	0.0024	0.0024	0.0178	0.015	0.1295	0.0321	0.1045	0.0449	0.0022
16	rs8053500	9176513	0.93	0.375229593708928	1.01	0.39608418712213	0.446694706737029	0.142284369371962	0.0043	0.009	0.0756	0.018	0.0473	0.0205	0.0181	0.0377	0.0029	0.0379	0.0379	0.1446	0.002	0.0445	0.1026	0.0178	0.0229	0.0025	0.0025	0.0177	0.0149	0.1295	0.0321	0.1045	0.0448	0.0022
16	rs4566166	9183435	0.93	0.375229593708928	1.01	0.39608418712213	0.452383385040706	0.152621024875718	0.0043	0.0091	0.0756	0.018	0.0474	0.0206	0.018	0.038	0.0021	0.0382	0.0382	0.1451	0.0018	0.0445	0.1027	0.0176	0.0227	0.0026	0.0024	0.0178	0.0149	0.1296	0.0319	0.1044	0.045	0.0021
16	rs17567304	9187475	0.93	0.375229593708928	1.01	0.39608418712213	0.425284998509469	0.167817118247323	0.0043	0.0091	0.0757	0.0179	0.0471	0.0206	0.0178	0.038	0.0019	0.0383	0.0385	0.1447	0.0018	0.0447	0.103	0.0176	0.0226	0.0026	0.0023	0.0179	0.0149	0.1303	0.032	0.104	0.0451	0.0019
16	rs116951252	9188152	0.93	0.375229593708928	1.01	0.39608418712213	0.428553924573794	0.170679278220969	0.0043	0.0091	0.0757	0.0179	0.0471	0.0206	0.0179	0.0379	0.0018	0.0383	0.0386	0.1447	0.0018	0.0447	0.103	0.0176	0.0226	0.0025	0.0023	0.0179	0.0149	0.1303	0.032	0.104	0.0452	0.0019
16	rs117375715	9191650	0.93	0.375229593708928	1.01	0.39608418712213	0.420115334346283	0.172861814678099	0.0042	0.0091	0.0758	0.0179	0.0471	0.0206	0.0179	0.0377	0.0017	0.0384	0.0386	0.1449	0.0018	0.0447	0.1032	0.0175	0.0226	0.0025	0.0023	0.0179	0.0149	0.1304	0.032	0.104	0.0452	0.0018
16	rs76280953	9195327	0.93	0.375229593708928	1	0.442785362986439	0.395246206474882	0.179668409768573	0.0042	0.0091	0.0759	0.0178	0.0471	0.0206	0.0179	0.0374	0.0016	0.0384	0.0387	0.1451	0.0017	0.0447	0.1033	0.0175	0.0226	0.0024	0.0022	0.0179	0.015	0.1305	0.032	0.104	0.0452	0.0018
16	rs76845905	9197429	0.93	0.375229593708928	1	0.442785362986439	0.382932011594109	0.178159147164241	0.0042	0.0091	0.0759	0.0178	0.0471	0.0206	0.0179	0.0373	0.0016	0.0384	0.0387	0.1452	0.0017	0.0448	0.1034	0.0175	0.0226	0.0024	0.0022	0.0179	0.015	0.1305	0.032	0.104	0.0451	0.0018
16	rs4247103	9201191	0.93	0.375229593708928	1	0.442785362986439	0.36712719526317	0.168407900013418	0.0041	0.0091	0.076	0.0178	0.0471	0.0206	0.0179	0.0371	0.0016	0.0383	0.0388	0.1454	0.0016	0.0447	0.1036	0.0174	0.0225	0.0024	0.0022	0.0179	0.015	0.1306	0.0321	0.104	0.0452	0.0017
16	rs62033727	9206408	0.93	0.375229593708928	1	0.442785362986439	0.376054397054912	0.176053579771191	0.0041	0.0091	0.076	0.0178	0.0472	0.0206	0.0179	0.0371	0.0015	0.0383	0.0388	0.1455	0.0016	0.0447	0.1036	0.0174	0.0225	0.0023	0.0021	0.0179	0.015	0.1305	0.0321	0.1041	0.0451	0.0017
16	rs11537633	9211295	0.93	0.375229593708928	1	0.442785362986439	0.386477835029968	0.181283119146183	0.0041	0.0092	0.076	0.0178	0.0472	0.0207	0.0179	0.0371	0.0015	0.0384	0.0388	0.1456	0.0016	0.0447	0.1036	0.0173	0.0225	0.0023	0.0021	0.0179	0.015	0.1305	0.0321	0.1041	0.0451	0.0017
16	rs8052104	9211739	0.93	0.375229593708928	0.99	0.493036143459036	0.384038302342289	0.182193574875921	0.0041	0.0092	0.076	0.0178	0.0472	0.0207	0.0179	0.0371	0.0015	0.0384	0.0389	0.1456	0.0016	0.0446	0.1036	0.0173	0.0225	0.0023	0.0021	0.0179	0.015	0.1305	0.0321	0.1041	0.0451	0.0017
16	rs56154228	9212361	0.93	0.375229593708928	0.98	0.546929419532092	0.384979921410441	0.183816025136893	0.0041	0.0092	0.076	0.0178	0.0472	0.0207	0.0179	0.0371	0.0015	0.0384	0.0389	0.1456	0.0016	0.0446	0.1036	0.0173	0.0225	0.0023	0.0021	0.0179	0.015	0.1305	0.0321	0.1041	0.0451	0.0017
16	rs75208101	9217119	0.93	0.375229593708928	0.98	0.546929419532092	0.407870992159265	0.223961150903986	0.004	0.0092	0.076	0.0177	0.0472	0.0206	0.0178	0.0372	0.0014	0.0384	0.039	0.1457	0.0015	0.0447	0.1036	0.0171	0.0225	0.0022	0.002	0.0179	0.0151	0.1305	0.0322	0.1043	0.0452	0.0016
16	rs12933086	9225494	0.93	0.375229593708928	0.98	0.546929419532092	0.416994027191941	0.287617046972119	0.0039	0.0091	0.076	0.0176	0.0472	0.0207	0.0178	0.037	0.0011	0.0383	0.0392	0.1461	0.0013	0.0449	0.1036	0.017	0.0225	0.0021	0.0018	0.0179	0.0152	0.1308	0.0324	0.1044	0.0453	0.0014
16	rs6498488	9226385	0.93	0.375229593708928	0.98	0.546929419532092	0.419652186620498	0.322867444700443	0.0039	0.0091	0.0761	0.0176	0.0471	0.0207	0.0178	0.037	0.0011	0.0383	0.0393	0.1462	0.0013	0.0448	0.1035	0.0169	0.0226	0.002	0.0017	0.0179	0.0153	0.1307	0.0324	0.1044	0.0453	0.0014
16	rs9925564	9229056	0.93	0.375229593708928	0.98	0.546929419532092	0.431013767594107	0.338902285951402	0.0039	0.0091	0.0761	0.0174	0.0473	0.0207	0.0178	0.037	0.001	0.0384	0.0394	0.1465	0.0013	0.0449	0.1033	0.0168	0.0226	0.002	0.0017	0.0179	0.0152	0.1306	0.0326	0.1045	0.0453	0.0013
16	rs28455634	9230816	0.93	0.375229593708928	0.98	0.546929419532092	0.434127808726837	0.311383158170298	0.004	0.0091	0.076	0.0172	0.0476	0.0206	0.0176	0.037	0.0011	0.0384	0.0397	0.147	0.0014	0.045	0.1026	0.0165	0.0227	0.0021	0.0018	0.0178	0.0152	0.1302	0.0328	0.1045	0.0453	0.0013
16	rs62033738	9233034	0.94	0.331738599837001	0.98	0.546929419532092	0.420404930870881	0.276182711614721	0.0042	0.0092	0.0762	0.0169	0.0477	0.0211	0.0175	0.0368	0.0012	0.0381	0.0397	0.1472	0.0018	0.0447	0.1018	0.0164	0.0226	0.0023	0.0019	0.0178	0.0148	0.1303	0.0333	0.1043	0.0452	0.0014
16	rs28490191	9233291	0.94	0.331738599837001	0.98	0.546929419532092	0.407072542038525	0.25975738187356	0.0042	0.0092	0.0762	0.0169	0.0477	0.0211	0.0175	0.0368	0.0012	0.038	0.0398	0.1471	0.0018	0.0447	0.1019	0.0164	0.0226	0.0023	0.0019	0.0178	0.0148	0.1304	0.0333	0.1043	0.0452	0.0014
16	rs72769980	9233678	0.94	0.331738599837001	0.98	0.546929419532092	0.404000152943398	0.274445166579399	0.0042	0.0092	0.0764	0.0169	0.0477	0.021	0.0174	0.0367	0.0012	0.0379	0.0398	0.1471	0.0018	0.0448	0.1019	0.0164	0.0225	0.0023	0.0019	0.0178	0.0147	0.1303	0.0333	0.1043	0.0452	0.0015
16	rs12051474	9235668	0.94	0.331738599837001	0.98	0.546929419532092	0.384149020403246	0.259302461967339	0.0042	0.0091	0.0766	0.0167	0.0479	0.0209	0.0173	0.0366	0.0013	0.0379	0.0398	0.1473	0.0019	0.0447	0.1021	0.0164	0.0224	0.0024	0.002	0.0177	0.0146	0.1301	0.0334	0.1043	0.0453	0.0015
16	rs925330	9242520	0.95	0.291843936447983	0.98	0.546929419532092	0.290759763240526	0.172961250104907	0.0044	0.0091	0.0769	0.0158	0.0486	0.0207	0.0171	0.0357	0.0016	0.0379	0.0399	0.1477	0.0023	0.0445	0.1027	0.0159	0.0217	0.0025	0.0022	0.0175	0.0136	0.1291	0.034	0.1056	0.0458	0.0017
16	rs2955395	9246177	0.94	0.331738599837001	0.98	0.546929419532092	0.175611605513748	0.0634800449719103	0.0053	0.009	0.0792	0.0141	0.0495	0.0179	0.0162	0.0352	0.0025	0.0364	0.0392	0.1486	0.0034	0.0442	0.1034	0.0154	0.0203	0.003	0.0026	0.0151	0.0116	0.1301	0.0344	0.1069	0.0485	0.0021
16	rs62031360	9246545	0.94	0.331738599837001	0.98	0.546929419532092	0.179542961116285	0.047155529622295	0.0053	0.009	0.0791	0.0141	0.0495	0.0179	0.0162	0.0352	0.0025	0.0364	0.0391	0.1489	0.0034	0.0442	0.1034	0.0153	0.0204	0.0031	0.0026	0.0151	0.0116	0.1302	0.0344	0.1068	0.0486	0.0022
16	rs74698531	9246577	0.94	0.331738599837001	0.98	0.546929419532092	0.182044089343437	0.0454468228168755	0.0053	0.0091	0.0791	0.0141	0.0496	0.0178	0.0162	0.0352	0.0025	0.0364	0.0391	0.1489	0.0034	0.0442	0.1034	0.0153	0.0204	0.0031	0.0026	0.0151	0.0116	0.1302	0.0344	0.1068	0.0486	0.0022
16	rs2965895	9246883	0.94	0.331738599837001	0.98	0.546929419532092	0.179250023013538	0.0361066857100497	0.0053	0.009	0.0791	0.0141	0.0496	0.0178	0.0163	0.0351	0.0025	0.0364	0.0391	0.1491	0.0034	0.0442	0.1033	0.0153	0.0204	0.0031	0.0026	0.0151	0.0116	0.1302	0.0344	0.1068	0.0485	0.0022
16	rs117932015	9249891	0.94	0.331738599837001	0.97	0.604552021827049	0.175394673016233	0.0377034631139029	0.0054	0.009	0.079	0.0138	0.0496	0.0167	0.0162	0.035	0.0025	0.0366	0.039	0.1499	0.0034	0.0441	0.1034	0.0154	0.0199	0.0032	0.0026	0.015	0.0114	0.1307	0.0344	0.1077	0.0484	0.0021
16	rs56907496	9251271	0.93	0.375229593708928	0.97	0.604552021827049	0.180938189874966	0.0423964746486491	0.0054	0.0091	0.0789	0.0136	0.0496	0.0162	0.0162	0.0349	0.0025	0.0367	0.039	0.1504	0.0035	0.0442	0.1035	0.0154	0.0197	0.0032	0.0026	0.015	0.0112	0.131	0.0344	0.1081	0.0483	0.0021
16	rs117603662	9253434	0.93	0.375229593708928	0.97	0.604552021827049	0.198167105251851	0.0535093889511163	0.0055	0.0091	0.0788	0.0133	0.0497	0.0153	0.0161	0.0349	0.0026	0.0369	0.0389	0.151	0.0035	0.0442	0.1035	0.0154	0.0192	0.0033	0.0026	0.0149	0.0111	0.1314	0.0344	0.1088	0.0482	0.0021
16	rs9932276	9253650	0.93	0.375229593708928	0.97	0.604552021827049	0.192782058890569	0.0468589406005095	0.0055	0.0091	0.0787	0.0133	0.0497	0.0153	0.0161	0.0349	0.0026	0.0369	0.0389	0.1511	0.0035	0.0442	0.1034	0.0155	0.0192	0.0033	0.0026	0.0149	0.0111	0.1314	0.0344	0.1089	0.0482	0.0021
16	rs2941366	9254049	0.93	0.375229593708928	0.97	0.604552021827049	0.189213844819496	0.0404895755339638	0.0055	0.0091	0.0787	0.0132	0.0497	0.0152	0.0161	0.0349	0.0026	0.0369	0.039	0.151	0.0035	0.0442	0.1034	0.0155	0.0191	0.0033	0.0026	0.015	0.0111	0.1314	0.0343	0.109	0.0481	0.0021
16	rs72769994	9255110	0.93	0.375229593708928	0.97	0.604552021827049	0.188045455892708	0.0426802090410908	0.0055	0.0091	0.0787	0.0132	0.0497	0.0151	0.0161	0.0349	0.0026	0.0369	0.0391	0.1511	0.0035	0.0442	0.1034	0.0155	0.0191	0.0033	0.0026	0.015	0.0111	0.1314	0.0343	0.1093	0.048	0.0021
16	rs2941347	9259232	0.93	0.375229593708928	0.97	0.604552021827049	0.186132293473229	0.0384593419743083	0.0055	0.009	0.0787	0.0131	0.0497	0.0148	0.0161	0.035	0.0026	0.0369	0.0398	0.1512	0.0035	0.0442	0.1036	0.0154	0.0189	0.0033	0.0026	0.0149	0.011	0.1313	0.0342	0.1096	0.0478	0.0021
16	rs1114620	9263737	0.93	0.375229593708928	0.97	0.604552021827049	0.189780683433852	0.0372745871565711	0.0055	0.0091	0.0785	0.013	0.0497	0.0146	0.0159	0.0351	0.0026	0.0367	0.0399	0.1518	0.0035	0.0442	0.1041	0.015	0.0188	0.0033	0.0025	0.0149	0.0109	0.1311	0.0338	0.1104	0.0478	0.0021
16	rs76285959	9269908	0.93	0.375229593708928	0.97	0.604552021827049	0.217925577205196	0.039221999549062	0.0055	0.0091	0.0783	0.0129	0.0496	0.0141	0.0155	0.0352	0.0027	0.0366	0.0401	0.1524	0.0035	0.044	0.1043	0.0142	0.0185	0.0033	0.0025	0.0149	0.0106	0.131	0.0333	0.1128	0.0476	0.0022
16	rs9930340	9272621	0.93	0.375229593708928	0.97	0.604552021827049	0.240553359207099	0.0408789553683256	0.0055	0.0091	0.0782	0.0128	0.0496	0.0139	0.0154	0.0353	0.0027	0.0366	0.0402	0.1526	0.0035	0.0439	0.1044	0.0139	0.0184	0.0033	0.0025	0.0149	0.0105	0.1309	0.0332	0.1137	0.0477	0.0022
16	Affx-13463486	9277137	0.93	0.375229593708928	0.97	0.604552021827049	0.248973027932761	0.0401571546215348	0.0055	0.0091	0.0783	0.0128	0.0495	0.0138	0.0153	0.0352	0.0027	0.0365	0.0402	0.1527	0.0035	0.0437	0.1048	0.0137	0.0184	0.0033	0.0025	0.0149	0.0104	0.1312	0.033	0.1141	0.0476	0.0022
16	rs13332453	9277180	0.93	0.375229593708928	0.97	0.604552021827049	0.248884961266586	0.0407118733980016	0.0055	0.0091	0.0783	0.0128	0.0495	0.0138	0.0153	0.0352	0.0027	0.0365	0.0402	0.1527	0.0035	0.0437	0.1048	0.0137	0.0184	0.0033	0.0025	0.0149	0.0104	0.1312	0.033	0.1142	0.0476	0.0022
16	rs34519722	9279421	0.93	0.375229593708928	0.98	0.546929419532092	0.246075848609991	0.0436512133647377	0.0055	0.0091	0.0784	0.0128	0.0495	0.0138	0.0153	0.0352	0.0027	0.0364	0.0402	0.1526	0.0035	0.0436	0.105	0.0137	0.0184	0.0032	0.0025	0.0149	0.0103	0.1313	0.033	0.1144	0.0476	0.0022
16	rs8063623	9279670	0.93	0.375229593708928	0.98	0.546929419532092	0.245551088260889	0.04183154410652	0.0055	0.0091	0.0784	0.0128	0.0495	0.0138	0.0153	0.0352	0.0027	0.0364	0.0402	0.1526	0.0034	0.0436	0.105	0.0137	0.0184	0.0032	0.0025	0.0149	0.0103	0.1313	0.033	0.1144	0.0476	0.0022
16	rs62031564	9280021	0.93	0.375229593708928	0.98	0.546929419532092	0.245682220651677	0.03982596682484	0.0055	0.0091	0.0784	0.0128	0.0495	0.0138	0.0153	0.0352	0.0027	0.0364	0.0402	0.1526	0.0034	0.0436	0.105	0.0137	0.0184	0.0032	0.0025	0.0149	0.0103	0.1313	0.033	0.1145	0.0476	0.0022
16	rs77506444	9281195	0.93	0.375229593708928	0.98	0.546929419532092	0.245725939996513	0.0393315022812754	0.0055	0.0091	0.0784	0.0128	0.0496	0.0137	0.0153	0.0352	0.0027	0.0363	0.0402	0.1526	0.0034	0.0435	0.1051	0.0137	0.0184	0.0032	0.0025	0.0149	0.0103	0.1314	0.0329	0.1146	0.0476	0.0022
16	rs8051335	9286558	0.93	0.375229593708928	0.98	0.546929419532092	0.255224749386467	0.0414381110616784	0.0055	0.0091	0.0783	0.0128	0.0497	0.0137	0.0153	0.0352	0.0027	0.036	0.04	0.1523	0.0034	0.0433	0.1057	0.0137	0.0185	0.0032	0.0025	0.0149	0.0101	0.1317	0.0328	0.1151	0.0473	0.0022
16	rs907026	9288453	0.93	0.375229593708928	0.98	0.546929419532092	0.265239548169026	0.0324538657468023	0.0055	0.0089	0.078	0.0129	0.0492	0.014	0.0156	0.0359	0.0026	0.0365	0.0398	0.1514	0.0036	0.0433	0.1062	0.0139	0.0188	0.0034	0.0025	0.0149	0.01	0.1316	0.0326	0.1153	0.0469	0.0021
16	rs2941331	9289315	0.93	0.375229593708928	0.98	0.546929419532092	0.266152073818582	0.0336175881502314	0.0055	0.0089	0.078	0.0129	0.0489	0.014	0.0155	0.0359	0.0026	0.0369	0.0394	0.1514	0.0036	0.0432	0.1066	0.014	0.0188	0.0034	0.0025	0.0147	0.01	0.1314	0.0326	0.1154	0.0468	0.0021
16	rs2965911	9291635	0.94	0.331738599837001	0.98	0.546929419532092	0.314531658766553	0.0303291330216578	0.0054	0.0086	0.0782	0.0132	0.0487	0.0141	0.0156	0.0359	0.0023	0.0384	0.0383	0.1515	0.0037	0.0421	0.1074	0.0147	0.0188	0.003	0.0022	0.0143	0.0102	0.1319	0.0323	0.1158	0.0467	0.0018
16	rs62031578	9294490	0.93	0.375229593708928	0.98	0.546929419532092	0.363350161087351	0.0322033852047225	0.0054	0.0084	0.0783	0.0134	0.0486	0.0141	0.0156	0.036	0.0021	0.0388	0.0377	0.1512	0.0038	0.0419	0.1077	0.0151	0.0189	0.0029	0.002	0.014	0.0103	0.132	0.0322	0.1162	0.0469	0.0017
16	rs1543031	9295342	0.93	0.375229593708928	0.98	0.546929419532092	0.376876365871262	0.0350076971733541	0.0054	0.0084	0.0785	0.0134	0.0485	0.0141	0.0156	0.036	0.0021	0.0389	0.0377	0.151	0.0038	0.0418	0.1078	0.0151	0.0189	0.0028	0.002	0.014	0.0104	0.1319	0.0322	0.1165	0.0469	0.0017
16	rs2965852	9295537	0.93	0.375229593708928	1	0.442785362986439	0.362919773323834	0.0318542192161454	0.0055	0.0084	0.0785	0.0134	0.0486	0.0141	0.0156	0.036	0.0021	0.0388	0.0377	0.1509	0.0038	0.0418	0.1078	0.0151	0.0189	0.0028	0.002	0.014	0.0104	0.1318	0.0322	0.1166	0.0469	0.0017
16	rs79900961	9297812	0.93	0.375229593708928	0.99	0.493036143459036	0.352616001384447	0.038242683594239	0.0054	0.0084	0.0788	0.0134	0.0487	0.0141	0.0157	0.036	0.002	0.0387	0.0377	0.1508	0.0038	0.0416	0.1078	0.0152	0.019	0.0028	0.002	0.0141	0.0105	0.1315	0.0321	0.1171	0.0469	0.0016
16	rs117765205	9303142	0.93	0.375229593708928	0.99	0.493036143459036	0.353040069384617	0.0302805153414081	0.0054	0.0083	0.0791	0.0134	0.0487	0.0141	0.0156	0.0359	0.0019	0.0387	0.0377	0.1508	0.0037	0.0413	0.1077	0.0153	0.019	0.0027	0.0019	0.0141	0.0105	0.131	0.032	0.1179	0.047	0.0016
16	rs1001890	9304299	0.93	0.375229593708928	0.99	0.493036143459036	0.360342937326237	0.034851966632784	0.0054	0.0083	0.0791	0.0134	0.0487	0.0141	0.0156	0.0359	0.0019	0.0386	0.0377	0.1508	0.0037	0.0413	0.1077	0.0153	0.019	0.0026	0.0019	0.0141	0.0106	0.1309	0.032	0.118	0.047	0.0016
16	rs871066	9305237	0.93	0.375229593708928	0.97	0.604552021827049	0.354898453147593	0.0365824192326618	0.0054	0.0083	0.0792	0.0134	0.0488	0.0141	0.0157	0.036	0.0019	0.0386	0.0377	0.1507	0.0037	0.0412	0.1078	0.0154	0.019	0.0026	0.0019	0.0141	0.0106	0.1309	0.0319	0.118	0.047	0.0016
16	rs78970933	9306920	0.93	0.375229593708928	0.97	0.604552021827049	0.358309622577338	0.0405450987432541	0.0054	0.0082	0.0793	0.0134	0.0489	0.0141	0.0157	0.0361	0.0018	0.0386	0.0377	0.1507	0.0037	0.0412	0.1079	0.0154	0.0189	0.0026	0.0019	0.0142	0.0106	0.1308	0.0319	0.118	0.0471	0.0015
16	rs58589281	9307454	0.93	0.375229593708928	0.97	0.604552021827049	0.359807281854677	0.0414381110616784	0.0054	0.0082	0.0793	0.0134	0.049	0.0141	0.0157	0.0362	0.0018	0.0386	0.0377	0.1507	0.0037	0.0412	0.1079	0.0154	0.0189	0.0026	0.0018	0.0142	0.0106	0.1307	0.0319	0.118	0.0471	0.0015
16	rs62031614	9307510	0.93	0.375229593708928	0.97	0.604552021827049	0.359646664958041	0.041046344365315	0.0054	0.0082	0.0793	0.0134	0.049	0.0141	0.0157	0.0362	0.0018	0.0386	0.0377	0.1506	0.0037	0.0412	0.1079	0.0154	0.0189	0.0026	0.0018	0.0142	0.0106	0.1307	0.0319	0.118	0.0471	0.0015
16	rs72772189	9310624	0.93	0.375229593708928	0.96	0.665984986819169	0.361469144574572	0.0519501115884336	0.0054	0.0082	0.0795	0.0134	0.0492	0.0141	0.0157	0.0363	0.0018	0.0385	0.0379	0.1505	0.0036	0.041	0.108	0.0154	0.0188	0.0025	0.0018	0.0143	0.0106	0.1305	0.0319	0.1179	0.0471	0.0015
16	rs72772194	9313257	0.93	0.375229593708928	0.95	0.731303845289611	0.378907791771943	0.0602078881705046	0.0054	0.0083	0.0796	0.0134	0.0494	0.0141	0.0157	0.0364	0.0017	0.0384	0.038	0.1505	0.0035	0.0409	0.1081	0.0154	0.0187	0.0025	0.0018	0.0144	0.0106	0.1303	0.0319	0.1179	0.0471	0.0015
16	rs17748467	9313427	0.93	0.375229593708928	0.95	0.731303845289611	0.383319029292591	0.0647003949659433	0.0054	0.0083	0.0796	0.0134	0.0494	0.0141	0.0157	0.0364	0.0017	0.0384	0.038	0.1505	0.0035	0.0409	0.1081	0.0154	0.0187	0.0025	0.0018	0.0144	0.0106	0.1302	0.0319	0.1179	0.0471	0.0015
16	rs1397143	9314373	0.93	0.375229593708928	0.95	0.731303845289611	0.391771667214223	0.0727249699591535	0.0054	0.0082	0.0795	0.0134	0.0494	0.0141	0.0157	0.0365	0.0017	0.0384	0.038	0.1505	0.0035	0.0409	0.1082	0.0154	0.0187	0.0025	0.0018	0.0144	0.0106	0.1302	0.0319	0.118	0.0471	0.0015
16	rs17652411	9314504	0.93	0.375229593708928	0.95	0.731303845289611	0.393114814101647	0.0726535170803705	0.0054	0.0082	0.0795	0.0134	0.0495	0.0141	0.0157	0.0365	0.0017	0.0384	0.038	0.1505	0.0035	0.0409	0.1082	0.0154	0.0187	0.0025	0.0018	0.0144	0.0106	0.1302	0.0319	0.118	0.0471	0.0015
16	rs2965885	9322507	0.93	0.375229593708928	0.95	0.731303845289611	0.424469709165409	0.0785343170470082	0.0054	0.0083	0.08	0.0132	0.0495	0.0142	0.0154	0.0368	0.0016	0.0383	0.0382	0.1499	0.0037	0.0408	0.1083	0.0155	0.0186	0.0025	0.0017	0.0145	0.0107	0.1301	0.032	0.118	0.0471	0.0015
16	rs7501294	9328774	0.93	0.375229593708928	0.95	0.731303845289611	0.437843829896194	0.0878169919829966	0.0053	0.0083	0.0801	0.0132	0.0495	0.0143	0.0153	0.0369	0.0016	0.0383	0.0383	0.1498	0.0037	0.0408	0.1084	0.0155	0.0185	0.0024	0.0016	0.0146	0.0107	0.1301	0.032	0.1178	0.0471	0.0015
16	rs2941289	9343767	0.93	0.375229593708928	0.95	0.731303845289611	0.45070304719808	0.0993663407628129	0.0053	0.0083	0.0804	0.0132	0.0496	0.0143	0.0151	0.037	0.0015	0.0384	0.0384	0.1496	0.0038	0.0407	0.1088	0.0155	0.0181	0.0023	0.0016	0.0147	0.0109	0.1298	0.0322	0.1177	0.0471	0.0015
16	rs34441276	9347889	0.93	0.375229593708928	0.93	0.873875650440679	0.437430165704245	0.103284917946136	0.0053	0.0083	0.0806	0.0132	0.0496	0.0145	0.0151	0.037	0.0015	0.0384	0.0385	0.1494	0.0038	0.0406	0.1089	0.0155	0.0181	0.0023	0.0015	0.0148	0.0109	0.1297	0.0321	0.1174	0.0472	0.0015
16	rs2965899	9354911	0.93	0.375229593708928	0.93	0.873875650440679	0.439915046685149	0.111805161728862	0.0053	0.0083	0.0808	0.0133	0.0496	0.0146	0.0151	0.037	0.0015	0.0384	0.0384	0.1494	0.0038	0.0405	0.109	0.0156	0.0181	0.0023	0.0015	0.0148	0.0109	0.1297	0.0321	0.1173	0.0472	0.0015
16	rs7204794	9360362	0.93	0.375229593708928	0.93	0.873875650440679	0.431483100206981	0.113676676337854	0.0052	0.0083	0.0807	0.0133	0.0496	0.0146	0.0151	0.037	0.0015	0.0384	0.0384	0.1493	0.0038	0.0405	0.1091	0.0156	0.0181	0.0023	0.0015	0.0148	0.0109	0.1298	0.0321	0.1173	0.0472	0.0015
16	rs72776954	9365304	0.93	0.375229593708928	0.92	0.951254862179695	0.432716301927887	0.107679661383449	0.0052	0.0083	0.0807	0.0133	0.0495	0.0147	0.015	0.037	0.0015	0.0383	0.0383	0.1493	0.0038	0.0405	0.1093	0.0156	0.0181	0.0023	0.0015	0.0148	0.0109	0.1298	0.032	0.1173	0.0471	0.0015
16	rs17567844	9371648	0.93	0.375229593708928	0.92	0.951254862179695	0.434186670872733	0.110873859212413	0.0052	0.0083	0.0807	0.0133	0.0495	0.0147	0.015	0.037	0.0015	0.0383	0.0382	0.1494	0.0038	0.0404	0.1094	0.0156	0.018	0.0023	0.0015	0.0149	0.0109	0.1298	0.032	0.1173	0.0471	0.0015
16	rs72776959	9375320	0.93	0.375229593708928	0.92	0.951254862179695	0.435777440793081	0.109608712564774	0.0052	0.0083	0.0807	0.0133	0.0495	0.0147	0.015	0.037	0.0015	0.0383	0.0381	0.1494	0.0038	0.0404	0.1095	0.0156	0.018	0.0023	0.0015	0.0149	0.0108	0.1298	0.0321	0.1174	0.0471	0.0015
16	rs78090245	9382304	0.93	0.375229593708928	0.92	0.951254862179695	0.567262926035839	0.119535640826982	0.005	0.0084	0.0802	0.0133	0.0496	0.015	0.0149	0.0373	0.0014	0.0382	0.0374	0.1494	0.004	0.0395	0.1108	0.0157	0.0176	0.0022	0.0014	0.015	0.0109	0.1295	0.0327	0.1182	0.0467	0.0015
16	rs11647076	9382311	0.93	0.375229593708928	0.93	0.873875650440679	0.566861313427276	0.120406618012422	0.005	0.0084	0.0802	0.0133	0.0496	0.015	0.0149	0.0373	0.0014	0.0382	0.0374	0.1494	0.004	0.0395	0.1108	0.0157	0.0176	0.0022	0.0014	0.015	0.0109	0.1295	0.0327	0.1182	0.0467	0.0015
16	rs8061903	9382329	0.93	0.375229593708928	0.93	0.873875650440679	0.575997150789318	0.120755675245062	0.005	0.0084	0.0801	0.0134	0.0496	0.015	0.0149	0.0373	0.0015	0.0381	0.0374	0.1494	0.004	0.0395	0.1108	0.0156	0.0176	0.0022	0.0014	0.015	0.0109	0.1294	0.0327	0.1182	0.0467	0.0015
16	rs7184076	9383554	0.93	0.375229593708928	0.92	0.951254862179695	0.571286363737974	0.127281264844169	0.005	0.0084	0.0799	0.0134	0.0496	0.0151	0.015	0.0373	0.0014	0.0382	0.0373	0.1493	0.004	0.0394	0.1108	0.0157	0.0176	0.0022	0.0015	0.015	0.011	0.1294	0.0326	0.1184	0.0466	0.0015
16	rs11644662	9389896	0.93	0.375229593708928	0.93	0.873875650440679	0.542812249655003	0.111550874796345	0.005	0.0084	0.0798	0.0135	0.0495	0.0151	0.0149	0.0371	0.0014	0.0381	0.0373	0.1494	0.0041	0.0394	0.111	0.0157	0.0176	0.0023	0.0016	0.0151	0.011	0.1294	0.0323	0.1188	0.0465	0.0015
16	rs1651636	9390422	0.93	0.375229593708928	0.93	0.873875650440679	0.530615319993746	0.109692882487051	0.005	0.0084	0.0798	0.0135	0.0495	0.0151	0.0149	0.0371	0.0014	0.0381	0.0373	0.1494	0.0041	0.0394	0.111	0.0157	0.0176	0.0024	0.0016	0.0151	0.011	0.1293	0.0323	0.1189	0.0465	0.0015
16	rs112752765	9395925	0.94	0.331738599837001	0.93	0.873875650440679	0.51521842074242	0.0872005922721465	0.005	0.0084	0.0796	0.0135	0.0493	0.0151	0.0149	0.037	0.0013	0.038	0.0373	0.1491	0.0042	0.0392	0.1112	0.0157	0.0177	0.0024	0.0016	0.0151	0.011	0.129	0.0323	0.1197	0.0464	0.0015
16	rs631208	9399724	0.94	0.331738599837001	0.93	0.873875650440679	0.544058843437469	0.0879713630836043	0.005	0.0084	0.0794	0.0135	0.0492	0.0151	0.0149	0.037	0.0013	0.0379	0.0374	0.1489	0.0043	0.0391	0.1114	0.0158	0.0177	0.0024	0.0017	0.0151	0.0111	0.1288	0.0323	0.1204	0.0462	0.0015
16	rs1626482	9399796	0.94	0.331738599837001	0.93	0.873875650440679	0.546687661387092	0.0862792547225027	0.005	0.0084	0.0794	0.0135	0.0492	0.0151	0.0149	0.037	0.0013	0.0379	0.0374	0.1489	0.0043	0.0391	0.1114	0.0158	0.0177	0.0024	0.0017	0.0151	0.0111	0.1287	0.0323	0.1204	0.0462	0.0015
16	rs1366527	9401967	0.94	0.331738599837001	0.93	0.873875650440679	0.539342048579166	0.0772845495125372	0.005	0.0084	0.0793	0.0134	0.0492	0.015	0.0148	0.037	0.0013	0.0379	0.0374	0.1488	0.0043	0.0391	0.1115	0.0158	0.0175	0.0024	0.0018	0.0151	0.011	0.1286	0.0323	0.1207	0.0461	0.0015
16	rs17567981	9410381	0.94	0.331738599837001	0.93	0.873875650440679	0.525308392867226	0.0662051806236194	0.0051	0.0085	0.0793	0.0134	0.0493	0.0152	0.0148	0.0369	0.0013	0.0379	0.0375	0.1488	0.0044	0.0387	0.1117	0.0158	0.0175	0.0024	0.0018	0.0151	0.0111	0.1285	0.0322	0.1208	0.0459	0.0015
16	rs12918413	9417781	0.95	0.291843936447983	0.93	0.873875650440679	0.525050166852504	0.0572679468469331	0.0054	0.0087	0.0789	0.0133	0.0497	0.0155	0.0144	0.0367	0.0014	0.0376	0.0385	0.1481	0.005	0.0382	0.1125	0.0155	0.0168	0.0026	0.002	0.0152	0.0113	0.128	0.032	0.1219	0.0443	0.0018
16	rs72776982	9420219	0.95	0.291843936447983	0.93	0.873875650440679	0.508713217929139	0.0620018437431966	0.0056	0.0087	0.0785	0.0132	0.0498	0.0162	0.0142	0.0368	0.0016	0.0375	0.0395	0.1468	0.0054	0.0384	0.1132	0.0155	0.0158	0.0027	0.0022	0.0155	0.0115	0.1267	0.0321	0.1228	0.0431	0.002
16	rs171602	9424738	0.95	0.291843936447983	0.93	0.873875650440679	0.510112957014177	0.059089864750233	0.0057	0.0087	0.0785	0.0133	0.0498	0.0163	0.0143	0.0368	0.0016	0.0375	0.0395	0.1465	0.0054	0.0384	0.1134	0.0155	0.0158	0.0028	0.0022	0.0155	0.0115	0.1268	0.0321	0.1228	0.0429	0.002
16	rs56016480	9426174	0.95	0.291843936447983	0.93	0.873875650440679	0.424004178595491	0.0458567180137655	0.0057	0.0087	0.0785	0.0135	0.0498	0.0163	0.0143	0.0361	0.0016	0.0374	0.0398	0.1464	0.0054	0.0385	0.1134	0.0156	0.016	0.0028	0.0022	0.0155	0.0115	0.1267	0.032	0.1227	0.0429	0.002
16	rs117618079	9427123	0.95	0.291843936447983	0.93	0.873875650440679	0.415898549523004	0.0442269304815476	0.0057	0.0087	0.0785	0.0135	0.0497	0.0163	0.0143	0.0361	0.0016	0.0373	0.0397	0.1464	0.0054	0.0385	0.1135	0.0156	0.016	0.0028	0.0022	0.0155	0.0115	0.1268	0.0321	0.1229	0.0429	0.002
16	rs117744456	9428570	0.95	0.291843936447983	0.93	0.873875650440679	0.404284142928538	0.0436512133647377	0.0057	0.0087	0.0785	0.0135	0.0497	0.0164	0.0143	0.036	0.0016	0.0373	0.0397	0.1462	0.0054	0.0385	0.1137	0.0156	0.016	0.0028	0.0022	0.0155	0.0115	0.1268	0.0321	0.1229	0.0429	0.002
16	rs77830915	9431174	0.95	0.291843936447983	0.93	0.873875650440679	0.394572507354031	0.0411022088758644	0.0057	0.0087	0.0786	0.0135	0.0496	0.0165	0.0143	0.036	0.0016	0.0373	0.0397	0.1456	0.0055	0.0386	0.1142	0.0156	0.0161	0.0027	0.0022	0.0155	0.0115	0.1267	0.032	0.1228	0.0428	0.002
16	rs16965187	9437260	0.95	0.291843936447983	0.93	0.873875650440679	0.349865962299942	0.0335156460607513	0.0056	0.0088	0.0787	0.0136	0.0495	0.0167	0.0145	0.0357	0.0016	0.0371	0.0398	0.1453	0.0055	0.0387	0.1149	0.0155	0.0162	0.0028	0.0022	0.0155	0.0115	0.1268	0.0319	0.1228	0.0424	0.002
16	rs12149511	9437729	0.95	0.291843936447983	0.94	0.800578923638966	0.34555193716222	0.0330080728018168	0.0056	0.0088	0.0786	0.0136	0.0495	0.0167	0.0146	0.0357	0.0016	0.037	0.0398	0.1453	0.0055	0.0387	0.1149	0.0155	0.0162	0.0028	0.0022	0.0155	0.0115	0.1268	0.0318	0.1228	0.0425	0.002
16	rs1896762	9453144	0.95	0.291843936447983	0.94	0.800578923638966	0.313583738230337	0.0288864280875127	0.0056	0.0088	0.0786	0.0137	0.0494	0.0169	0.0147	0.0355	0.0016	0.0369	0.0398	0.145	0.0054	0.0387	0.1156	0.0155	0.0163	0.0028	0.0021	0.0156	0.0114	0.1268	0.0318	0.1228	0.0422	0.002
16	rs7206503	9454445	0.95	0.291843936447983	0.94	0.800578923638966	0.319696576764215	0.0299895715503581	0.0056	0.0088	0.0785	0.0137	0.0494	0.017	0.0148	0.0354	0.0016	0.0369	0.0398	0.145	0.0054	0.0387	0.1156	0.0155	0.0164	0.0028	0.0021	0.0156	0.0114	0.1268	0.0318	0.1228	0.0422	0.002
16	rs8051532	9462956	0.95	0.291843936447983	0.94	0.800578923638966	0.219195657147684	0.0291245998673165	0.0055	0.0088	0.0788	0.0135	0.0493	0.0171	0.0147	0.0349	0.0016	0.0374	0.0399	0.145	0.005	0.0386	0.1162	0.0153	0.0164	0.0029	0.002	0.0157	0.0116	0.1269	0.0318	0.1226	0.0419	0.002
16	rs17681811	9465845	0.95	0.291843936447983	0.94	0.800578923638966	0.203007325712966	0.0284128298896512	0.0055	0.0088	0.0788	0.0134	0.0491	0.0171	0.0147	0.0349	0.0016	0.0373	0.04	0.1448	0.005	0.0386	0.1167	0.0153	0.0164	0.003	0.002	0.0157	0.0116	0.1269	0.0318	0.1225	0.0418	0.002
16	rs249288	9474186	0.96	0.255413023536062	0.94	0.800578923638966	0.162351827096947	0.0284128298896512	0.0054	0.0087	0.0792	0.0133	0.049	0.0173	0.0148	0.0346	0.0017	0.0371	0.0403	0.1434	0.0049	0.0384	0.1181	0.0155	0.0166	0.003	0.0019	0.0158	0.0116	0.1271	0.032	0.1221	0.0414	0.0021
16	rs60821400	9474537	0.96	0.255413023536062	0.94	0.800578923638966	0.140739249316416	0.0291245998673165	0.0053	0.0087	0.0793	0.0132	0.0489	0.0175	0.0148	0.0344	0.0018	0.037	0.0405	0.1432	0.0048	0.0382	0.1185	0.0155	0.0166	0.003	0.0019	0.0159	0.0116	0.1273	0.0321	0.1222	0.0411	0.0021
16	rs62033597	9476332	0.96	0.255413023536062	0.94	0.800578923638966	0.147044253811047	0.0279429009047389	0.0049	0.0085	0.0798	0.0132	0.0485	0.0186	0.0146	0.0333	0.002	0.0366	0.0418	0.1412	0.0044	0.0375	0.1204	0.0157	0.0172	0.0031	0.0018	0.0161	0.0115	0.1276	0.0322	0.123	0.0398	0.002
16	rs8052081	9476345	0.96	0.255413023536062	0.94	0.800578923638966	0.141629879588321	0.0259642663958041	0.0049	0.0085	0.0798	0.0132	0.0485	0.0187	0.0145	0.0333	0.002	0.0365	0.0418	0.1412	0.0044	0.0375	0.1204	0.0157	0.0172	0.0031	0.0018	0.0161	0.0115	0.1276	0.0322	0.123	0.0398	0.002
16	rs73509317	9477177	0.96	0.255413023536062	0.94	0.800578923638966	0.216415087143386	0.0305727652821174	0.0046	0.0084	0.0804	0.0131	0.0481	0.0195	0.0144	0.0335	0.002	0.0352	0.0425	0.1414	0.0044	0.0373	0.1222	0.0155	0.0174	0.0033	0.0018	0.0166	0.0113	0.1266	0.0316	0.1233	0.039	0.002
16	rs57981099	9477339	0.96	0.255413023536062	0.94	0.800578923638966	0.232505090296281	0.0336175881502314	0.0046	0.0084	0.0804	0.0131	0.048	0.0196	0.0144	0.0335	0.002	0.035	0.0427	0.1414	0.0044	0.0372	0.1223	0.0155	0.0175	0.0033	0.0018	0.0166	0.0113	0.1265	0.0316	0.1233	0.0389	0.002
16	rs7194810	9478263	0.96	0.255413023536062	0.94	0.800578923638966	0.250207754430416	0.0374887469099659	0.0046	0.0084	0.0803	0.013	0.0478	0.0195	0.0142	0.0335	0.002	0.0345	0.0435	0.1411	0.0043	0.0372	0.1223	0.0154	0.0174	0.0033	0.0018	0.0168	0.0111	0.1272	0.0316	0.1234	0.0389	0.0019
16	rs249280	9482943	0.96	0.255413023536062	0.95	0.731303845289611	0.420694626760275	0.0378648650249688	0.0044	0.0083	0.0809	0.0127	0.0483	0.0196	0.0137	0.0334	0.0019	0.0341	0.0446	0.1416	0.0041	0.0367	0.1227	0.015	0.0171	0.0034	0.0018	0.0174	0.01	0.1284	0.0315	0.1237	0.0387	0.0019
16	rs11648011	9483202	0.96	0.255413023536062	0.95	0.731303845289611	0.409241587031545	0.0313584667031971	0.0044	0.0083	0.0806	0.0129	0.0484	0.0196	0.0137	0.0333	0.0019	0.0335	0.0447	0.1414	0.0041	0.037	0.1236	0.0149	0.017	0.0034	0.0018	0.0174	0.0098	0.1287	0.0311	0.1238	0.0387	0.0019
16	rs12444227	9488898	0.96	0.255413023536062	0.94	0.800578923638966	0.791155407695381	0.0751715551245121	0.0038	0.0082	0.0808	0.0123	0.049	0.0198	0.0129	0.0333	0.0015	0.0328	0.0455	0.142	0.0035	0.0366	0.1261	0.0141	0.0167	0.0031	0.0015	0.0182	0.0094	0.1304	0.0309	0.1231	0.0386	0.0016
16	rs56139829	9489057	0.96	0.255413023536062	0.94	0.800578923638966	0.795983484860766	0.0800894066322641	0.0038	0.0082	0.0808	0.0123	0.049	0.0198	0.0129	0.0333	0.0015	0.0328	0.0455	0.142	0.0035	0.0366	0.1261	0.0141	0.0167	0.0031	0.0015	0.0182	0.0094	0.1304	0.0309	0.1231	0.0385	0.0016
16	rs76757810	9495594	0.96	0.255413023536062	0.94	0.800578923638966	0.799730073767563	0.0722966879026286	0.0038	0.0082	0.0807	0.0123	0.0491	0.0199	0.0129	0.0334	0.0015	0.0328	0.0455	0.1418	0.0034	0.0365	0.1263	0.0144	0.0162	0.0031	0.0015	0.0182	0.0094	0.1306	0.0309	0.1232	0.0387	0.0016
16	rs487592	9496186	0.96	0.255413023536062	0.94	0.800578923638966	0.801919093496851	0.0717983474156534	0.0038	0.0082	0.0807	0.0123	0.0491	0.0199	0.0129	0.0334	0.0015	0.0328	0.0455	0.1417	0.0033	0.0365	0.1264	0.0144	0.0161	0.0031	0.0015	0.0182	0.0094	0.1306	0.0309	0.1232	0.0387	0.0016
16	rs59546898	9497671	0.96	0.255413023536062	0.94	0.800578923638966	0.807481393406946	0.0734410917135857	0.0038	0.0082	0.0807	0.0122	0.0492	0.0199	0.0129	0.0334	0.0014	0.0328	0.0455	0.1417	0.0033	0.0365	0.1265	0.0145	0.0161	0.0032	0.0015	0.0183	0.0094	0.1306	0.0309	0.1232	0.0387	0.0016
16	rs78170742	9498102	0.96	0.255413023536062	0.94	0.800578923638966	0.813532466417058	0.0727964518298534	0.0038	0.0081	0.0807	0.0122	0.0492	0.0199	0.0129	0.0334	0.0014	0.0328	0.0455	0.1416	0.0033	0.0365	0.1265	0.0145	0.0161	0.0032	0.0015	0.0183	0.0094	0.1306	0.0309	0.1232	0.0387	0.0016
16	rs76309484	9498626	0.96	0.255413023536062	0.94	0.800578923638966	0.819445043227128	0.0753890267327221	0.0038	0.0081	0.0807	0.0122	0.0493	0.0199	0.0129	0.0334	0.0014	0.0328	0.0456	0.1416	0.0033	0.0365	0.1265	0.0145	0.0161	0.0032	0.0015	0.0183	0.0094	0.1306	0.0309	0.1232	0.0387	0.0016
16	rs74008600	9500788	0.96	0.255413023536062	0.94	0.800578923638966	0.852090607288795	0.0772845495125372	0.0038	0.0081	0.0807	0.0122	0.0494	0.0199	0.0128	0.0335	0.0014	0.0328	0.0456	0.1415	0.0032	0.0364	0.1266	0.0145	0.016	0.0032	0.0015	0.0183	0.0094	0.1306	0.0309	0.1231	0.0388	0.0016
16	rs12921106	9503673	0.97	0.222305343836028	0.94	0.800578923638966	0.990562726558036	0.0936003114649581	0.0037	0.0081	0.0807	0.012	0.0498	0.02	0.0128	0.0336	0.0014	0.0325	0.0459	0.1406	0.0032	0.0364	0.127	0.0146	0.0159	0.0031	0.0014	0.0183	0.0094	0.1307	0.031	0.1229	0.0389	0.0019
16	rs77269004	9505352	0.97	0.222305343836028	0.94	0.800578923638966	1.16515952138616	0.109777077185642	0.0037	0.0081	0.0807	0.0119	0.0501	0.0201	0.0127	0.0337	0.0014	0.0324	0.046	0.1395	0.0032	0.0364	0.1273	0.0148	0.0158	0.003	0.0014	0.0183	0.0094	0.1309	0.0311	0.1227	0.0391	0.0021
16	rs35379	9505986	0.97	0.222305343836028	0.94	0.800578923638966	1.26823298065224	0.133843103909658	0.0036	0.0081	0.0808	0.0118	0.0502	0.0201	0.0127	0.0337	0.0014	0.0324	0.0461	0.1391	0.0032	0.0364	0.1275	0.0148	0.0158	0.003	0.0014	0.0183	0.0094	0.131	0.0311	0.1227	0.0392	0.0022
16	rs12325488	9509850	0.97	0.222305343836028	0.94	0.800578923638966	1.30950109283863	0.134206170372496	0.0036	0.0081	0.0809	0.0118	0.0503	0.0201	0.0126	0.0337	0.0014	0.0323	0.046	0.1389	0.0032	0.0363	0.1277	0.0148	0.0157	0.003	0.0014	0.0183	0.0094	0.131	0.031	0.1227	0.0392	0.0022
16	rs117681791	9513858	0.97	0.222305343836028	0.94	0.800578923638966	1.35175196613298	0.121367439556563	0.0035	0.0081	0.0811	0.0119	0.0502	0.0202	0.0127	0.0337	0.0014	0.0323	0.0459	0.1389	0.0031	0.0361	0.128	0.0147	0.0159	0.003	0.0014	0.0183	0.0094	0.131	0.0311	0.1228	0.0391	0.0023
16	rs111597948	9521920	0.97	0.222305343836028	0.94	0.800578923638966	1.44170991260381	0.116419935678412	0.0034	0.008	0.0814	0.012	0.0499	0.0202	0.0127	0.0335	0.0013	0.0322	0.0458	0.139	0.0031	0.0357	0.1286	0.0147	0.0161	0.0029	0.0013	0.0182	0.0094	0.1308	0.0311	0.123	0.039	0.0024
16	rs9940644	9528424	0.97	0.222305343836028	0.94	0.800578923638966	1.5536760373941	0.128172907879279	0.0033	0.0079	0.0817	0.0121	0.0498	0.0203	0.0127	0.0334	0.0013	0.0322	0.0458	0.139	0.003	0.0355	0.1291	0.0147	0.0163	0.0029	0.0013	0.0182	0.0093	0.1307	0.0311	0.1231	0.0389	0.0025
16	rs76126250	9531154	0.97	0.222305343836028	0.94	0.800578923638966	1.52721735632741	0.120581099093761	0.0033	0.0079	0.0818	0.0121	0.0498	0.0203	0.0127	0.0334	0.0012	0.0322	0.0458	0.1391	0.003	0.0354	0.1292	0.0147	0.0163	0.0029	0.0013	0.0181	0.0094	0.1307	0.0311	0.1231	0.0388	0.0025
16	rs116863325	9532128	0.97	0.222305343836028	0.94	0.800578923638966	1.5217637514283	0.125239297911218	0.0033	0.0079	0.0819	0.0122	0.0497	0.0203	0.0127	0.0334	0.0012	0.0322	0.0458	0.1391	0.003	0.0354	0.1293	0.0146	0.0163	0.0028	0.0013	0.0181	0.0094	0.1306	0.0311	0.1231	0.0388	0.0025
16	rs1428796	9537221	0.97	0.222305343836028	0.94	0.800578923638966	1.53075588425688	0.135115418735565	0.0033	0.0078	0.0821	0.0123	0.0495	0.0204	0.0127	0.0333	0.0012	0.0321	0.0458	0.1391	0.003	0.0354	0.1296	0.0146	0.0162	0.0027	0.0013	0.0179	0.0095	0.1305	0.0311	0.1232	0.0387	0.0025
16	rs75271290	9539298	0.97	0.222305343836028	0.94	0.800578923638966	1.49911695565087	0.137215233806753	0.0033	0.0078	0.0822	0.0122	0.0495	0.0203	0.0127	0.0333	0.0012	0.0322	0.0459	0.1392	0.003	0.0353	0.1297	0.0146	0.0162	0.0027	0.0012	0.0179	0.0095	0.1305	0.031	0.1233	0.0387	0.0025
16	rs117551050	9541490	0.97	0.222305343836028	0.94	0.800578923638966	1.4873896642619	0.139050785882114	0.0033	0.0078	0.0822	0.0122	0.0495	0.0202	0.0127	0.0333	0.0012	0.0323	0.0459	0.1392	0.003	0.0354	0.1297	0.0146	0.0162	0.0027	0.0012	0.0179	0.0094	0.1305	0.031	0.1233	0.0387	0.0025
16	rs75644907	9551165	0.97	0.222305343836028	0.94	0.800578923638966	1.48248825281359	0.148078359229789	0.0033	0.0078	0.0824	0.0122	0.0494	0.0202	0.0127	0.0333	0.0012	0.0323	0.0458	0.1394	0.0029	0.0353	0.1298	0.0146	0.0162	0.0026	0.0012	0.0179	0.0094	0.1304	0.0309	0.1236	0.0386	0.0025
16	rs16965293	9551490	0.97	0.222305343836028	0.94	0.800578923638966	1.48118887329385	0.145919219953909	0.0033	0.0078	0.0824	0.0122	0.0494	0.0202	0.0127	0.0333	0.0012	0.0323	0.0458	0.1394	0.0029	0.0353	0.1298	0.0146	0.0162	0.0026	0.0012	0.0179	0.0094	0.1304	0.0309	0.1236	0.0386	0.0025
16	rs72774274	9553465	0.97	0.222305343836028	0.94	0.800578923638966	1.47689390206798	0.144703912858457	0.0033	0.0078	0.0825	0.0122	0.0493	0.0202	0.0127	0.0333	0.0012	0.0323	0.0458	0.1394	0.0029	0.0353	0.1299	0.0146	0.0162	0.0026	0.0012	0.0179	0.0094	0.1304	0.0309	0.1236	0.0386	0.0025
16	rs12448985	9558156	0.97	0.222305343836028	0.94	0.800578923638966	1.39352851286377	0.163897230217901	0.0033	0.0078	0.0825	0.0122	0.0491	0.02	0.0127	0.0332	0.0011	0.0326	0.0459	0.1398	0.0028	0.0354	0.1302	0.0147	0.0161	0.0024	0.0012	0.0178	0.0093	0.1301	0.0309	0.1241	0.0383	0.0025
16	rs17445366	9558920	0.97	0.222305343836028	0.94	0.800578923638966	1.39929768012893	0.184629097908098	0.0033	0.0078	0.0825	0.0122	0.0491	0.02	0.0127	0.0332	0.0011	0.0326	0.0459	0.1398	0.0028	0.0354	0.1302	0.0147	0.0161	0.0024	0.0012	0.0177	0.0093	0.1301	0.0309	0.1242	0.0383	0.0025
16	rs62033631	9560996	0.97	0.222305343836028	0.94	0.800578923638966	1.34229771903104	0.160010082057872	0.0033	0.0078	0.0821	0.0122	0.0491	0.02	0.0127	0.0332	0.0012	0.0326	0.0459	0.1398	0.0027	0.0355	0.1303	0.0147	0.0162	0.0023	0.0012	0.0177	0.0093	0.1302	0.0308	0.1244	0.0382	0.0025
16	rs2872713	9562763	0.97	0.222305343836028	0.94	0.800578923638966	1.16096540696956	0.107178599216655	0.0034	0.0078	0.082	0.0127	0.0488	0.0201	0.0129	0.0327	0.0014	0.0327	0.0462	0.1395	0.0028	0.036	0.1308	0.0147	0.0169	0.0024	0.0013	0.0177	0.0092	0.1288	0.03	0.1246	0.0381	0.0025
16	rs72774286	9567038	0.97	0.222305343836028	0.94	0.800578923638966	0.904950876034719	0.0806105214512356	0.0033	0.0074	0.0818	0.0131	0.0485	0.0203	0.0132	0.0326	0.0015	0.0332	0.0467	0.1393	0.0026	0.0364	0.1314	0.0146	0.0169	0.0024	0.0016	0.0173	0.0095	0.1274	0.0297	0.1241	0.0385	0.0024
16	rs4780426	9567493	0.97	0.222305343836028	0.95	0.731303845289611	0.929630749313964	0.0994473743104156	0.0033	0.0074	0.0818	0.0131	0.0485	0.0204	0.0132	0.0325	0.0015	0.0332	0.0467	0.1394	0.0026	0.0364	0.1314	0.0146	0.0169	0.0024	0.0016	0.0173	0.0095	0.1275	0.0297	0.1241	0.0385	0.0024
16	rs11075362	9582066	0.97	0.222305343836028	0.95	0.731303845289611	0.905197947034592	0.121805125156117	0.0033	0.0073	0.0815	0.0133	0.0484	0.0204	0.0134	0.0325	0.0016	0.0333	0.0468	0.1392	0.0026	0.0363	0.1316	0.0147	0.0169	0.0024	0.0016	0.0172	0.0095	0.1274	0.0297	0.124	0.0386	0.0024
16	rs76927196	9587851	0.97	0.222305343836028	0.95	0.731303845289611	0.902728509025332	0.109692882487051	0.0033	0.0073	0.0816	0.0133	0.0484	0.0205	0.0134	0.0325	0.0016	0.0333	0.0469	0.1392	0.0025	0.0363	0.1315	0.0147	0.0171	0.0024	0.0016	0.0171	0.0095	0.1273	0.0296	0.124	0.0386	0.0024
16	rs4780470	9591330	0.97	0.222305343836028	0.95	0.731303845289611	0.948951644569729	0.111466161670666	0.0033	0.0072	0.0815	0.0134	0.0485	0.0205	0.0134	0.0325	0.0017	0.0334	0.0469	0.1392	0.0025	0.0363	0.1314	0.0147	0.0172	0.0023	0.0016	0.0171	0.0095	0.1274	0.0296	0.1239	0.0387	0.0024
16	rs28551103	9592870	0.97	0.222305343836028	0.95	0.731303845289611	0.938977856173192	0.110704851781014	0.0033	0.0072	0.0816	0.0134	0.0485	0.0205	0.0134	0.0325	0.0017	0.0333	0.0469	0.1392	0.0025	0.0364	0.1313	0.0147	0.0172	0.0023	0.0016	0.0171	0.0095	0.1274	0.0296	0.1239	0.0387	0.0024
16	rs79742964	9594219	0.97	0.222305343836028	0.95	0.731303845289611	0.933381612352867	0.100747415459412	0.0033	0.0072	0.0816	0.0134	0.0485	0.0205	0.0134	0.0325	0.0017	0.0333	0.0469	0.1392	0.0024	0.0364	0.1313	0.0147	0.0172	0.0023	0.0016	0.0171	0.0095	0.1274	0.0296	0.1239	0.0387	0.0024
16	rs7186532	9612252	0.97	0.222305343836028	0.95	0.731303845289611	0.852251186280649	0.122243402239021	0.0033	0.0071	0.0817	0.0134	0.0484	0.0206	0.0135	0.0323	0.0017	0.0332	0.047	0.1393	0.0022	0.0364	0.1314	0.0147	0.0173	0.0023	0.0016	0.017	0.0095	0.1275	0.0298	0.1236	0.0391	0.0023
16	rs4781338	9613233	0.97	0.222305343836028	0.95	0.731303845289611	0.798558447938242	0.112654380909882	0.0034	0.0071	0.0817	0.0134	0.0483	0.0206	0.0135	0.0323	0.0017	0.0332	0.047	0.1394	0.0022	0.0364	0.1314	0.0146	0.0173	0.0023	0.0016	0.017	0.0095	0.1276	0.0298	0.1235	0.0391	0.0023
16	rs72778461	9624514	0.97	0.222305343836028	0.95	0.731303845289611	0.54038854818114	0.131852727870306	0.0034	0.007	0.0814	0.0137	0.0483	0.0201	0.0143	0.032	0.0018	0.0332	0.0471	0.139	0.0021	0.0362	0.1299	0.015	0.0178	0.0024	0.0018	0.0166	0.0096	0.1285	0.03	0.1231	0.0395	0.0022
16	rs16965477	9626822	0.97	0.222305343836028	0.95	0.731303845289611	0.560253933751402	0.144051042137703	0.0034	0.0071	0.0814	0.0137	0.0484	0.0201	0.0143	0.032	0.0017	0.0331	0.0471	0.1391	0.0021	0.0362	0.1296	0.015	0.0179	0.0024	0.0018	0.0166	0.0095	0.1285	0.0301	0.1231	0.0395	0.0022
16	rs12923763	9626961	0.97	0.222305343836028	0.95	0.731303845289611	0.562452361610837	0.144797267381713	0.0034	0.0071	0.0814	0.0137	0.0484	0.0201	0.0143	0.032	0.0017	0.0331	0.0471	0.1391	0.0021	0.0361	0.1296	0.015	0.0179	0.0025	0.0018	0.0166	0.0096	0.1286	0.03	0.1231	0.0395	0.0022
16	rs76013621	9628057	0.98	0.192372589028169	0.95	0.731303845289611	0.546161419693245	0.118927376045535	0.0034	0.0071	0.0813	0.0138	0.0484	0.0201	0.0145	0.032	0.0017	0.033	0.047	0.1393	0.0021	0.036	0.1298	0.015	0.0179	0.0025	0.0019	0.0166	0.0096	0.1285	0.03	0.1227	0.0395	0.0022
16	rs12926161	9628653	0.98	0.192372589028169	0.95	0.731303845289611	0.558857036330369	0.13077171605386	0.0034	0.0071	0.0813	0.0138	0.0484	0.0201	0.0146	0.032	0.0018	0.0329	0.047	0.1395	0.0021	0.036	0.1298	0.015	0.0179	0.0025	0.0019	0.0166	0.0096	0.1285	0.03	0.1226	0.0395	0.0022
16	rs9938381	9637516	0.98	0.192372589028169	0.95	0.731303845289611	0.494252795689312	0.0941549343395938	0.0035	0.0072	0.0816	0.0142	0.0485	0.0201	0.0147	0.0321	0.0019	0.0323	0.0472	0.14	0.0021	0.0359	0.1285	0.0151	0.0181	0.0025	0.0021	0.0166	0.0099	0.1278	0.0299	0.1226	0.0395	0.0022
16	rs7196566	9642504	0.99	0.165458971998582	0.95	0.731303845289611	0.407471669112178	0.099852929030262	0.0035	0.0074	0.0812	0.0143	0.0491	0.02	0.0149	0.0317	0.002	0.0321	0.0474	0.1403	0.0021	0.0359	0.1277	0.0149	0.0182	0.0025	0.0021	0.0166	0.0102	0.1271	0.03	0.1233	0.0397	0.0019
16	rs759313	9646218	0.99	0.165458971998582	0.95	0.731303845289611	0.404340952942715	0.0966266183273808	0.0035	0.0075	0.0811	0.0145	0.0495	0.0199	0.015	0.0319	0.0021	0.0318	0.0477	0.1402	0.0021	0.036	0.1276	0.0149	0.0182	0.0025	0.0021	0.0167	0.0103	0.1268	0.03	0.1225	0.0398	0.0016
16	rs1074042	9654056	0.99	0.165458971998582	0.95	0.731303845289611	0.398115888224785	0.0518881570009337	0.0035	0.0075	0.0808	0.0145	0.0494	0.0197	0.0151	0.0317	0.0024	0.0317	0.0479	0.1407	0.002	0.0359	0.1275	0.015	0.0183	0.0024	0.0021	0.0166	0.0104	0.1266	0.03	0.1225	0.0399	0.0016
16	rs62031774	9656430	0.99	0.165458971998582	0.96	0.665984986819169	0.411244496736364	0.0396608360676342	0.0036	0.0074	0.0805	0.0146	0.0495	0.0199	0.0152	0.0317	0.0026	0.0315	0.048	0.141	0.002	0.0356	0.1271	0.015	0.0185	0.0024	0.0021	0.0166	0.0103	0.1263	0.03	0.1223	0.0402	0.0017
16	rs9921476	9657958	1	0.141401729381863	0.96	0.665984986819169	0.457442794734895	0.0472743959780184	0.0037	0.0071	0.0793	0.0149	0.0497	0.02	0.0157	0.0318	0.0028	0.0314	0.0483	0.141	0.0021	0.0357	0.1259	0.0154	0.0187	0.0023	0.0022	0.0166	0.0107	0.1256	0.0299	0.122	0.0411	0.0018
16	rs16965604	9661861	0.99	0.165458971998582	0.96	0.665984986819169	0.773356215287808	0.0374887469099659	0.0037	0.0077	0.0764	0.0161	0.0502	0.0202	0.0167	0.0321	0.0038	0.03	0.0484	0.1423	0.0024	0.037	0.1226	0.0159	0.0197	0.0023	0.0024	0.0164	0.0117	0.1241	0.0291	0.1199	0.0421	0.0022
16	rs1468769	9663655	0.99	0.165458971998582	0.96	0.665984986819169	0.888216508850323	0.0434218664604836	0.0039	0.0078	0.0758	0.0163	0.0502	0.0203	0.0169	0.0322	0.004	0.0297	0.0485	0.1428	0.0024	0.0375	0.1223	0.0158	0.0197	0.0023	0.0024	0.0164	0.0118	0.1239	0.029	0.1191	0.0423	0.0023
16	rs1541555	9664529	0.99	0.165458971998582	0.97	0.604552021827049	0.926717757322627	0.0274302294344924	0.0039	0.0079	0.0747	0.0164	0.0501	0.0199	0.0168	0.0326	0.004	0.0294	0.0489	0.1435	0.0024	0.0381	0.1223	0.0154	0.0195	0.0024	0.0024	0.0162	0.012	0.1241	0.0291	0.1187	0.0426	0.0025
16	rs9934953	9664976	0.99	0.165458971998582	0.97	0.604552021827049	0.771355218054718	0.0256037211867234	0.0039	0.0076	0.0744	0.0165	0.0501	0.0198	0.0167	0.0324	0.004	0.0291	0.0487	0.1442	0.0024	0.038	0.1223	0.0154	0.0194	0.0031	0.0023	0.0162	0.012	0.1239	0.0289	0.1184	0.0428	0.0025
16	rs28698542	9669359	0.99	0.165458971998582	0.97	0.604552021827049	0.72438821192205	0.0352679535612161	0.004	0.0076	0.0749	0.0168	0.0497	0.0197	0.0168	0.0326	0.0039	0.0285	0.049	0.1451	0.0025	0.038	0.1216	0.0157	0.0193	0.0031	0.0023	0.0162	0.012	0.1234	0.0287	0.1182	0.0433	0.0025
16	rs12927978	9670669	0.99	0.165458971998582	0.97	0.604552021827049	0.822131468259988	0.0367416267445653	0.004	0.0076	0.075	0.0169	0.0496	0.0197	0.0168	0.0325	0.004	0.0284	0.049	0.145	0.0025	0.038	0.1214	0.0158	0.0195	0.0031	0.0023	0.0163	0.0121	0.1234	0.0286	0.1181	0.0434	0.0025
16	rs7191552	9672917	0.99	0.165458971998582	0.98	0.546929419532092	0.74002565745044	0.0394960144567185	0.0041	0.0077	0.0755	0.0172	0.0494	0.0198	0.0168	0.0326	0.004	0.0286	0.0488	0.1449	0.0027	0.0379	0.121	0.0162	0.0198	0.0031	0.0024	0.0163	0.0119	0.1226	0.0287	0.1177	0.0436	0.0025
16	rs9635472	9688487	0.99	0.165458971998582	0.98	0.546929419532092	0.544649806286065	0.0380265792643698	0.0043	0.0076	0.0756	0.0174	0.0489	0.0198	0.0171	0.0323	0.0039	0.029	0.0484	0.145	0.0029	0.038	0.1207	0.0167	0.0201	0.0032	0.0023	0.0165	0.0118	0.1214	0.0283	0.1174	0.0443	0.0025
16	rs16965760	9690209	0.99	0.165458971998582	0.98	0.546929419532092	0.518549991918521	0.0465041230957959	0.0043	0.0076	0.0756	0.0174	0.0489	0.0199	0.0172	0.0323	0.0038	0.029	0.0484	0.1449	0.003	0.0381	0.1207	0.0172	0.0201	0.0032	0.0023	0.0165	0.0118	0.1214	0.0283	0.117	0.0442	0.0025
16	rs1468771	9690357	0.99	0.165458971998582	0.98	0.546929419532092	0.507632862608073	0.0407675332562023	0.0043	0.0076	0.0754	0.0175	0.0488	0.0199	0.0173	0.0322	0.0038	0.029	0.0484	0.1449	0.003	0.0381	0.1208	0.0172	0.0204	0.0034	0.0023	0.0164	0.0118	0.1212	0.0283	0.1168	0.0443	0.0025
16	rs8061640	9702388	0.99	0.165458971998582	0.98	0.546929419532092	0.500038151977888	0.0499226334494273	0.0042	0.0075	0.0747	0.0177	0.0482	0.0203	0.0178	0.0325	0.0037	0.0292	0.048	0.1448	0.0031	0.0383	0.1195	0.0176	0.0208	0.0034	0.0021	0.0159	0.012	0.1213	0.0284	0.1168	0.045	0.0024
16	rs7187547	9703336	0.99	0.165458971998582	0.99	0.493036143459036	0.503638790986602	0.0279429009047389	0.0041	0.0075	0.0744	0.0177	0.0483	0.0203	0.0174	0.0326	0.0037	0.0293	0.048	0.1448	0.0031	0.0385	0.1194	0.0176	0.0208	0.0034	0.0021	0.0159	0.0121	0.1213	0.0285	0.117	0.045	0.0024
16	rs16965837	9715167	0.99	0.165458971998582	1	0.442785362986439	0.538753814055863	0.0393863052735187	0.0042	0.0075	0.0732	0.0182	0.0482	0.0205	0.0183	0.0323	0.0038	0.0306	0.0482	0.1447	0.0032	0.039	0.1161	0.018	0.0214	0.0032	0.0017	0.016	0.0124	0.121	0.0286	0.1165	0.046	0.0024
16	rs2315080	9717408	0.99	0.165458971998582	1	0.442785362986439	0.479622454289928	0.0259642663958041	0.0043	0.0073	0.0733	0.0182	0.0484	0.0207	0.0184	0.0323	0.0038	0.0305	0.0482	0.1447	0.0033	0.0391	0.1159	0.0181	0.0214	0.0032	0.0018	0.016	0.0125	0.1206	0.0287	0.1161	0.0461	0.0024
16	rs17452464	9721516	0.99	0.165458971998582	1	0.442785362986439	0.42481902369997	0.0255588208873387	0.0044	0.0071	0.0729	0.0185	0.0492	0.0207	0.0188	0.0321	0.0037	0.0307	0.0482	0.1452	0.0035	0.039	0.1149	0.0183	0.0216	0.0032	0.0019	0.0156	0.0125	0.1199	0.0287	0.1156	0.0466	0.0025
16	rs13339396	9723576	0.99	0.165458971998582	0.99	0.493036143459036	0.406445738387944	0.0237501707226103	0.0044	0.007	0.0729	0.0186	0.0494	0.0208	0.0189	0.032	0.0037	0.0307	0.0483	0.1451	0.0035	0.039	0.1147	0.0184	0.0217	0.0031	0.0019	0.0155	0.0125	0.1197	0.0287	0.1155	0.0467	0.0025
16	rs17549925	9724773	0.99	0.165458971998582	0.99	0.493036143459036	0.405591786443667	0.0239238420619822	0.0044	0.007	0.0729	0.0187	0.0494	0.0208	0.0189	0.032	0.0037	0.0307	0.0482	0.1451	0.0034	0.0389	0.1147	0.0184	0.0217	0.0031	0.0019	0.0155	0.0125	0.1197	0.0287	0.1156	0.0467	0.0025
16	rs7499827	9731909	0.99	0.165458971998582	0.99	0.493036143459036	0.394348069744028	0.0324538657468023	0.0044	0.0069	0.0728	0.0187	0.0496	0.0209	0.019	0.0319	0.0037	0.0308	0.0482	0.1451	0.0034	0.0391	0.1144	0.0184	0.0218	0.0031	0.0019	0.0153	0.0125	0.1196	0.0288	0.1154	0.0468	0.0026
16	rs1548852	9734654	0.99	0.165458971998582	0.99	0.493036143459036	0.23531329597539	0.0232756908926262	0.0045	0.0069	0.0727	0.0188	0.0496	0.0207	0.0191	0.0319	0.0032	0.0309	0.0483	0.1449	0.0035	0.039	0.1146	0.0186	0.0217	0.0031	0.0019	0.0154	0.0127	0.1195	0.0288	0.1153	0.0468	0.0026
16	rs7498340	9738833	0.99	0.165458971998582	0.99	0.493036143459036	0.20446442869477	0.0185919817495896	0.0045	0.0069	0.0726	0.019	0.0496	0.0205	0.0192	0.0317	0.0032	0.0309	0.0483	0.1448	0.0035	0.039	0.1148	0.0188	0.0216	0.0031	0.0019	0.0154	0.0127	0.1194	0.0289	0.1152	0.0468	0.0026
16	rs316377	9742298	0.99	0.165458971998582	0.99	0.493036143459036	0.193967172032673	0.0107242275523274	0.0047	0.0069	0.0723	0.019	0.0497	0.0207	0.0196	0.0314	0.0032	0.0306	0.0485	0.1449	0.0038	0.0388	0.1143	0.0191	0.0217	0.0031	0.002	0.0155	0.0127	0.1187	0.0291	0.1146	0.047	0.0029
16	rs17550532	9744095	0.99	0.165458971998582	0.99	0.493036143459036	0.18508670402058	0.0123000889687837	0.0047	0.0069	0.0716	0.019	0.0497	0.0209	0.0198	0.0312	0.0032	0.0308	0.0486	0.1451	0.0038	0.0388	0.1142	0.0191	0.0217	0.003	0.002	0.0156	0.0126	0.1192	0.0291	0.1144	0.0469	0.0029
16	rs316379	9744511	0.99	0.165458971998582	0.99	0.493036143459036	0.186356788660878	0.0143555612767348	0.0047	0.0069	0.0716	0.019	0.0497	0.0209	0.0198	0.0312	0.0032	0.0308	0.0486	0.1451	0.0038	0.0388	0.1142	0.0191	0.0217	0.003	0.002	0.0156	0.0126	0.1191	0.0291	0.1144	0.0471	0.0029
16	rs62031827	9745521	0.99	0.165458971998582	0.99	0.493036143459036	0.174528496738755	0.0106949989788103	0.0047	0.0069	0.0716	0.019	0.0497	0.0209	0.0198	0.0312	0.0032	0.0308	0.0486	0.1451	0.0038	0.0388	0.1141	0.0191	0.0217	0.003	0.002	0.0156	0.0126	0.119	0.0292	0.1144	0.0471	0.0029
16	rs16966016	9749086	0.99	0.165458971998582	0.99	0.493036143459036	0.152346740155846	0.00906958857596834	0.0048	0.0069	0.0716	0.019	0.0497	0.0209	0.0196	0.0311	0.0032	0.0308	0.0486	0.145	0.0038	0.0388	0.1141	0.0191	0.0218	0.0031	0.0022	0.0156	0.0126	0.1189	0.0292	0.1143	0.0471	0.0029
16	rs62031832	9752096	0.99	0.165458971998582	0.99	0.493036143459036	0.141725503503013	0.00848908689746889	0.0049	0.007	0.0716	0.019	0.0497	0.021	0.0196	0.031	0.0031	0.0309	0.0486	0.1449	0.0038	0.0387	0.1139	0.0192	0.0217	0.0031	0.0022	0.0157	0.0125	0.1188	0.0292	0.1142	0.0471	0.003
16	rs4781592	9754738	1	0.141401729381863	0.99	0.493036143459036	0.0827641895691975	0.0154956374551599	0.0068	0.0071	0.0728	0.019	0.0503	0.0217	0.0197	0.03	0.0026	0.0328	0.0491	0.143	0.0047	0.039	0.1096	0.0194	0.0215	0.0033	0.0027	0.0162	0.0116	0.1158	0.0298	0.1136	0.0481	0.0041
16	rs6416608	9754812	1	0.141401729381863	0.99	0.493036143459036	0.0957728191250501	0.0166059957971695	0.0069	0.0071	0.0728	0.019	0.0505	0.0217	0.0197	0.0299	0.0025	0.0328	0.0491	0.143	0.0048	0.0391	0.1091	0.0195	0.0215	0.0034	0.0028	0.0162	0.0116	0.1154	0.0299	0.1136	0.0483	0.0042
16	rs11642164	9757306	1	0.141401729381863	0.99	0.493036143459036	0.101934642129695	0.0251563994761228	0.0072	0.0072	0.073	0.0189	0.0508	0.0217	0.0197	0.0294	0.0026	0.0327	0.0492	0.143	0.005	0.0391	0.1086	0.0196	0.0213	0.0036	0.0028	0.016	0.0116	0.1149	0.03	0.1135	0.0486	0.0044
16	rs77855348	9760527	1	0.141401729381863	0.99	0.493036143459036	0.0914730833619782	0.0282244174042036	0.0074	0.0072	0.0731	0.0188	0.0507	0.0217	0.0197	0.0293	0.0026	0.0326	0.0492	0.1431	0.005	0.0392	0.1089	0.0197	0.0213	0.0035	0.0028	0.016	0.0116	0.1147	0.03	0.1133	0.0484	0.0044
16	rs9940642	9762297	1	0.141401729381863	0.99	0.493036143459036	0.0888428351411599	0.0288864280875127	0.0074	0.0072	0.0732	0.0188	0.0507	0.0218	0.0197	0.0292	0.0026	0.0326	0.0491	0.1431	0.005	0.0392	0.109	0.0198	0.0213	0.0035	0.0028	0.016	0.0116	0.1147	0.0299	0.1134	0.0484	0.0044
16	rs62031842	9764085	1	0.141401729381863	0.99	0.493036143459036	0.0874867038488291	0.0297963357880914	0.0074	0.0072	0.0733	0.0188	0.0506	0.0218	0.0197	0.0292	0.0026	0.0326	0.0491	0.143	0.005	0.0392	0.1091	0.0198	0.0213	0.0035	0.0028	0.0159	0.0116	0.1147	0.0299	0.1135	0.0484	0.0044
16	rs4483841	9772515	1	0.141401729381863	0.99	0.493036143459036	0.0844895111967376	0.0311611744756348	0.0075	0.0072	0.0734	0.0188	0.0505	0.0218	0.0198	0.029	0.0026	0.0325	0.0491	0.1428	0.005	0.0392	0.1096	0.0199	0.0213	0.0035	0.0028	0.0159	0.0117	0.1145	0.0297	0.1136	0.0483	0.0044
16	rs74569016	9781606	1	0.141401729381863	0.99	0.493036143459036	0.0697923740700397	0.0441692079154671	0.0075	0.0071	0.0737	0.0184	0.0506	0.0216	0.0197	0.029	0.0026	0.0321	0.0489	0.1431	0.005	0.0394	0.1101	0.0199	0.0213	0.0033	0.0029	0.0159	0.0117	0.1145	0.0288	0.1146	0.0483	0.0042
16	rs1420047	9783361	1	0.141401729381863	0.99	0.493036143459036	0.0744124189196024	0.0481101441270902	0.0075	0.0073	0.0739	0.0184	0.0506	0.0216	0.0197	0.0291	0.0026	0.0321	0.0489	0.1432	0.0049	0.0394	0.1101	0.0201	0.0212	0.0032	0.0029	0.0159	0.0118	0.1142	0.0285	0.1146	0.0483	0.0042
16	rs77246152	9790022	1	0.141401729381863	0.99	0.493036143459036	0.0789152058490533	0.0569451762326892	0.0075	0.0072	0.0739	0.0184	0.0506	0.0217	0.0197	0.029	0.0027	0.0321	0.0489	0.1431	0.0049	0.0394	0.1101	0.0201	0.0213	0.0032	0.0029	0.016	0.0118	0.1142	0.0285	0.1145	0.0483	0.0042
16	rs7196544	9796344	1.01	0.120031835070186	0.99	0.493036143459036	0.0868018210827067	0.0477511778391918	0.0076	0.0072	0.0744	0.0182	0.0508	0.0221	0.0197	0.0289	0.0027	0.0318	0.0488	0.1422	0.0048	0.0394	0.1098	0.0204	0.0214	0.0031	0.0029	0.0161	0.0118	0.1144	0.0283	0.1142	0.0484	0.0043
16	rs117926239	9797057	1.01	0.120031835070186	0.99	0.493036143459036	0.0993743127421887	0.047155529622295	0.0076	0.0072	0.0746	0.0182	0.0508	0.0221	0.0198	0.0289	0.0027	0.0316	0.0488	0.1421	0.0048	0.0395	0.1098	0.0205	0.0215	0.0031	0.0029	0.0161	0.0119	0.1144	0.0283	0.1141	0.0484	0.0043
16	rs7202531	9799012	1.02	0.101174939294895	0.99	0.493036143459036	0.0887472358290022	0.0437086340941684	0.0077	0.0072	0.0758	0.0179	0.0512	0.0225	0.0199	0.0287	0.0028	0.0311	0.0482	0.1427	0.0047	0.0396	0.1097	0.0209	0.0216	0.0032	0.0029	0.0161	0.0121	0.1142	0.0281	0.113	0.0481	0.0044
16	rs62033340	9799620	1.03	0.0846525390220556	0.99	0.493036143459036	0.0996053890386098	0.0324538657468023	0.0074	0.0072	0.0777	0.0178	0.0512	0.0231	0.0196	0.0291	0.0027	0.0303	0.0478	0.1439	0.0041	0.0403	0.1089	0.0216	0.0216	0.0033	0.0029	0.0161	0.013	0.115	0.0276	0.1104	0.0471	0.0042
16	rs1476957	9799707	1.03	0.0846525390220556	0.99	0.493036143459036	0.0990667333276475	0.029172343869827	0.0074	0.0072	0.078	0.0178	0.0512	0.0232	0.0196	0.0291	0.0027	0.0301	0.0477	0.1443	0.004	0.0404	0.1091	0.0217	0.0216	0.0033	0.0028	0.0161	0.0131	0.1151	0.0275	0.11	0.0469	0.0042
16	rs2315084	9803756	1.04	0.0702833737600549	0.99	0.493036143459036	0.155595207033648	0.0463861150393925	0.007	0.0068	0.0792	0.0167	0.0507	0.0239	0.0197	0.029	0.0026	0.03	0.0474	0.1462	0.0035	0.0402	0.1095	0.0222	0.0211	0.0031	0.0027	0.0155	0.0137	0.117	0.0271	0.109	0.0464	0.0039
16	rs28372311	9806751	1.04	0.0702833737600549	0.99	0.493036143459036	0.212200940087934	0.0420571097345026	0.0069	0.0068	0.0793	0.0165	0.0509	0.0242	0.0195	0.0291	0.0026	0.0299	0.0476	0.1461	0.0034	0.04	0.1096	0.0222	0.021	0.0031	0.0026	0.0155	0.0136	0.117	0.0271	0.1091	0.0465	0.004
16	rs62033357	9807217	1.04	0.0702833737600549	0.99	0.493036143459036	0.212725162075744	0.0419442590987126	0.0069	0.0068	0.0793	0.0165	0.0509	0.0242	0.0195	0.0291	0.0026	0.0299	0.0476	0.1461	0.0034	0.04	0.1096	0.0222	0.021	0.0031	0.0026	0.0155	0.0136	0.117	0.0271	0.1091	0.0466	0.004
16	rs8047193	9809395	1.04	0.0702833737600549	1	0.442785362986439	0.216904330435231	0.0378648650249688	0.0069	0.0069	0.0793	0.0166	0.0509	0.0242	0.0195	0.0291	0.0026	0.0299	0.0477	0.146	0.0034	0.0399	0.1095	0.0223	0.021	0.0032	0.0026	0.0154	0.0136	0.1171	0.0271	0.109	0.0465	0.004
16	rs8051496	9813549	1.04	0.0702833737600549	1	0.442785362986439	0.218621560799673	0.0401018709599281	0.007	0.0069	0.0793	0.0166	0.0509	0.0242	0.0195	0.0291	0.0026	0.0299	0.0477	0.1459	0.0034	0.0399	0.1094	0.0223	0.0211	0.0032	0.0026	0.0155	0.0136	0.1171	0.0271	0.109	0.0466	0.004
16	rs78992608	9817002	1.04	0.0702833737600549	1	0.442785362986439	0.220964223339202	0.0401018709599281	0.0069	0.0069	0.0794	0.0166	0.0509	0.0242	0.0195	0.0291	0.0026	0.03	0.0477	0.1461	0.0034	0.0399	0.1092	0.0223	0.0211	0.0032	0.0026	0.0155	0.0136	0.117	0.0271	0.1091	0.0465	0.004
16	rs6497441	9829848	1.04	0.0702833737600549	1	0.442785362986439	0.224525201431714	0.0309644597108265	0.0069	0.0069	0.0794	0.0165	0.0509	0.0242	0.0195	0.0292	0.0026	0.0301	0.0478	0.1461	0.0033	0.0398	0.109	0.0223	0.0211	0.0031	0.0026	0.0156	0.0135	0.117	0.027	0.1093	0.0464	0.004
16	rs72781928	9832680	1.04	0.0702833737600549	1	0.442785362986439	0.232674752925692	0.0304752036483773	0.0069	0.0069	0.0794	0.0165	0.0509	0.0242	0.0195	0.0292	0.0026	0.03	0.0478	0.1462	0.0033	0.0398	0.1089	0.0223	0.0212	0.0031	0.0026	0.0156	0.0135	0.1171	0.027	0.1093	0.0464	0.004
16	rs80350728	9845234	1.04	0.0702833737600549	1	0.442785362986439	0.251800176949708	0.0299895715503581	0.0069	0.0069	0.0793	0.0164	0.0509	0.0243	0.0195	0.0293	0.0026	0.03	0.0478	0.1463	0.0033	0.0398	0.1087	0.0224	0.0212	0.0031	0.0025	0.0156	0.0135	0.1172	0.0269	0.1095	0.0465	0.004
16	rs17791953	9850100	1.04	0.0702833737600549	1	0.442785362986439	0.264692848459747	0.0308173030052022	0.0069	0.0069	0.0792	0.0164	0.0509	0.0243	0.0196	0.0292	0.0026	0.03	0.0478	0.1464	0.0032	0.0398	0.1085	0.0224	0.0212	0.0031	0.0025	0.0156	0.0135	0.1173	0.0268	0.1095	0.0465	0.004
16	rs11866328	9862556	1.04	0.0702833737600549	1	0.442785362986439	0.283623167313478	0.0338218990839475	0.0068	0.007	0.079	0.0163	0.0509	0.0244	0.0197	0.0292	0.0026	0.0301	0.0479	0.1464	0.0032	0.0397	0.1084	0.0224	0.0213	0.0031	0.0025	0.0156	0.0135	0.1175	0.0267	0.1096	0.0466	0.004
16	rs78674519	9866056	1.04	0.0702833737600549	1	0.442785362986439	0.304334663283618	0.0312104434218983	0.0068	0.007	0.079	0.0163	0.0508	0.0244	0.0197	0.0292	0.0025	0.0301	0.0477	0.1465	0.0032	0.0397	0.1084	0.0224	0.0212	0.0031	0.0024	0.0157	0.0135	0.1177	0.0267	0.1096	0.0466	0.0041
16	rs12598139	9866590	1.04	0.0702833737600549	1	0.442785362986439	0.306399261833842	0.030523966350704	0.0068	0.007	0.079	0.0163	0.0508	0.0244	0.0197	0.0292	0.0025	0.0301	0.0477	0.1465	0.0032	0.0398	0.1084	0.0224	0.0212	0.0031	0.0024	0.0157	0.0135	0.1177	0.0267	0.1096	0.0466	0.0041
16	rs12919420	9887760	1.04	0.0702833737600549	1	0.442785362986439	0.277374822723077	0.030915371327677	0.0064	0.0066	0.0803	0.0165	0.0496	0.0242	0.0196	0.0294	0.0024	0.0298	0.0486	0.1484	0.0023	0.0395	0.1081	0.0222	0.0203	0.0026	0.0019	0.0157	0.0127	0.1194	0.0273	0.112	0.0447	0.0038
16	rs6497517	9894133	1.04	0.0702833737600549	1.01	0.39608418712213	0.279293032311762	0.0292201243966722	0.0065	0.0066	0.0804	0.0166	0.0495	0.0242	0.0196	0.0294	0.0024	0.0299	0.0486	0.1484	0.0023	0.0396	0.1079	0.0222	0.0203	0.0026	0.0019	0.0157	0.0127	0.1194	0.0273	0.112	0.0447	0.0038
16	rs12932412	9902520	1.04	0.0702833737600549	1.01	0.39608418712213	0.286276398928375	0.0307193793450921	0.0065	0.0066	0.0806	0.0166	0.0494	0.0243	0.0196	0.0295	0.0024	0.0301	0.0487	0.1482	0.0023	0.0396	0.1076	0.0221	0.0204	0.0026	0.0019	0.0156	0.0127	0.1195	0.0272	0.1121	0.0448	0.0038
16	rs76800423	9903445	1.04	0.0702833737600549	1.01	0.39608418712213	0.285516982638375	0.030915371327677	0.0065	0.0066	0.0806	0.0166	0.0494	0.0243	0.0196	0.0295	0.0024	0.0301	0.0487	0.1482	0.0023	0.0396	0.1076	0.0221	0.0204	0.0026	0.0019	0.0156	0.0127	0.1195	0.0272	0.1121	0.0448	0.0038
16	rs77599898	9904728	1.04	0.0702833737600549	1.01	0.39608418712213	0.291430682846299	0.0307683230870573	0.0065	0.0066	0.0807	0.0166	0.0494	0.0243	0.0196	0.0295	0.0024	0.03	0.0487	0.1482	0.0023	0.0396	0.1075	0.0221	0.0204	0.0026	0.0019	0.0156	0.0127	0.1195	0.0272	0.1121	0.0448	0.0038
16	rs78151680	9904824	1.04	0.0702833737600549	1.01	0.39608418712213	0.291382732654946	0.0307683230870573	0.0065	0.0066	0.0807	0.0166	0.0494	0.0243	0.0196	0.0295	0.0024	0.03	0.0487	0.1482	0.0023	0.0396	0.1075	0.0221	0.0204	0.0026	0.0019	0.0156	0.0127	0.1195	0.0272	0.1121	0.0448	0.0038
16	rs117572631	9907759	1.04	0.0702833737600549	1.01	0.39608418712213	0.296634062793717	0.036264948426198	0.0065	0.0065	0.0811	0.0166	0.0491	0.0244	0.0197	0.0295	0.0023	0.0299	0.0488	0.1482	0.0023	0.0397	0.1075	0.0223	0.0205	0.0025	0.0019	0.0155	0.0126	0.1194	0.0273	0.1122	0.0448	0.0037
16	rs77193069	9921302	1.04	0.0702833737600549	1.01	0.39608418712213	0.305120306205503	0.0401018709599281	0.0065	0.0065	0.0813	0.0165	0.0489	0.0244	0.0197	0.0295	0.0023	0.0299	0.0488	0.1482	0.0022	0.0397	0.1075	0.0223	0.0206	0.0025	0.0019	0.0154	0.0126	0.1194	0.0273	0.1123	0.0448	0.0037
16	rs11647445	9926966	1.04	0.0702833737600549	1.01	0.39608418712213	0.315681156029967	0.0448059960137216	0.0065	0.0065	0.0813	0.0166	0.0488	0.0245	0.0197	0.0296	0.0023	0.0301	0.0487	0.1482	0.0022	0.0397	0.1075	0.0224	0.0206	0.0024	0.0019	0.0154	0.0126	0.1194	0.0273	0.1123	0.0448	0.0036
16	rs17205996	9930505	1.04	0.0702833737600549	1.01	0.39608418712213	0.325973103824333	0.0499835545928591	0.0065	0.0063	0.0815	0.0166	0.0489	0.0245	0.0197	0.0295	0.0023	0.0301	0.0487	0.1482	0.0022	0.0397	0.1073	0.0224	0.0206	0.0024	0.0019	0.0154	0.0126	0.1194	0.0274	0.1123	0.0447	0.0036
16	rs8058978	9949936	1.04	0.0702833737600549	1.01	0.39608418712213	0.27588262502448	0.0463271606423536	0.0065	0.0063	0.0816	0.0165	0.0486	0.0244	0.0196	0.0292	0.0022	0.0302	0.0488	0.1482	0.0022	0.0399	0.1078	0.0222	0.0206	0.0024	0.002	0.0154	0.0125	0.1193	0.0276	0.1126	0.0446	0.0036
16	rs76057384	9957951	1.04	0.0702833737600549	1.01	0.39608418712213	0.268303195442508	0.0475125237901663	0.0065	0.0063	0.0816	0.0165	0.0485	0.0244	0.0196	0.0291	0.0022	0.0302	0.0489	0.1482	0.0022	0.04	0.1079	0.0221	0.0206	0.0024	0.002	0.0153	0.0125	0.1193	0.0277	0.1127	0.0446	0.0036
16	rs7204266	9968503	1.04	0.0702833737600549	1.02	0.35283343175317	0.256879313349416	0.060538414465843	0.0065	0.0062	0.0818	0.0165	0.0483	0.0243	0.0195	0.0288	0.0022	0.0302	0.049	0.1482	0.0022	0.0402	0.1085	0.0219	0.0206	0.0023	0.002	0.0153	0.0124	0.1193	0.0278	0.1129	0.0445	0.0035
16	rs3785186	9977314	1.04	0.0702833737600549	1.02	0.35283343175317	0.270095286493944	0.0752440170072701	0.0064	0.0062	0.0818	0.0165	0.0484	0.0244	0.0195	0.0289	0.0022	0.03	0.0489	0.1481	0.0022	0.0402	0.1085	0.0219	0.0206	0.0024	0.002	0.0153	0.0124	0.1194	0.028	0.113	0.0445	0.0035
16	rs9931155	9984523	1.04	0.0702833737600549	1.02	0.35283343175317	0.258764533957481	0.0642246516088573	0.0064	0.0062	0.0818	0.0165	0.0484	0.0244	0.0195	0.0288	0.0022	0.03	0.0489	0.1481	0.0022	0.0402	0.1085	0.0219	0.0206	0.0024	0.002	0.0153	0.0124	0.1194	0.028	0.113	0.0445	0.0035
16	rs79197571	9996285	1.05	0.0578850268271129	1.02	0.35283343175317	0.20763509483828	0.0445739686724164	0.0064	0.0062	0.0819	0.0165	0.0483	0.0243	0.0194	0.0288	0.0021	0.03	0.049	0.1481	0.0022	0.0401	0.1086	0.0218	0.0205	0.0024	0.002	0.0153	0.0124	0.1196	0.0279	0.1132	0.0445	0.0033
16	rs11074500	9997628	1.05	0.0578850268271129	1.02	0.35283343175317	0.196311276959745	0.0472149463288111	0.0064	0.0061	0.082	0.0165	0.0483	0.0242	0.0193	0.0288	0.0021	0.03	0.049	0.1482	0.0022	0.04	0.1088	0.0217	0.0205	0.0023	0.002	0.0153	0.0124	0.1198	0.0279	0.1132	0.0445	0.0033
16	rs75528578	9997641	1.05	0.0578850268271129	1.02	0.35283343175317	0.196041465827433	0.0470367950796664	0.0064	0.0061	0.082	0.0165	0.0483	0.0242	0.0193	0.0288	0.0021	0.03	0.049	0.1482	0.0022	0.04	0.1088	0.0217	0.0205	0.0023	0.002	0.0153	0.0124	0.1198	0.0279	0.1132	0.0445	0.0033
16	rs28498332	10007065	1.05	0.0578850268271129	1.02	0.35283343175317	0.122254843464384	0.0604061116483617	0.0062	0.0059	0.0825	0.0166	0.0482	0.0235	0.0185	0.029	0.0017	0.0302	0.0494	0.1491	0.0023	0.0391	0.1104	0.0212	0.0201	0.0021	0.0018	0.0151	0.0125	0.1214	0.0275	0.1136	0.0446	0.0022
16	rs76158340	10015196	1.05	0.0578850268271129	1.02	0.35283343175317	0.125103354149828	0.0684197657324233	0.0062	0.0059	0.0826	0.0166	0.0482	0.0235	0.0185	0.029	0.0017	0.0302	0.0494	0.1492	0.0023	0.0391	0.1105	0.0212	0.0201	0.002	0.0018	0.0151	0.0126	0.1215	0.0275	0.1136	0.0446	0.0022
16	rs35089339	10021894	1.05	0.0578850268271129	1.02	0.35283343175317	0.129405808699391	0.0716562263313227	0.0062	0.0059	0.0826	0.0166	0.0482	0.0235	0.0185	0.029	0.0017	0.0302	0.0494	0.1492	0.0024	0.039	0.1106	0.0212	0.0201	0.002	0.0018	0.0151	0.0126	0.1216	0.0275	0.1136	0.0446	0.0021
16	rs17569226	10022683	1.05	0.0578850268271129	1.02	0.35283343175317	0.132659959346982	0.0780922886293486	0.0062	0.0059	0.0826	0.0166	0.0482	0.0235	0.0185	0.029	0.0017	0.0302	0.0494	0.1492	0.0024	0.039	0.1106	0.0212	0.0201	0.002	0.0018	0.0151	0.0126	0.1216	0.0275	0.1136	0.0446	0.0021
16	rs9923995	10043092	1.05	0.0578850268271129	1.02	0.35283343175317	0.122721951275622	0.0817318068571982	0.0061	0.0059	0.0826	0.0166	0.0482	0.0233	0.0183	0.029	0.0016	0.0303	0.0495	0.149	0.0024	0.0389	0.1108	0.0212	0.02	0.002	0.0018	0.0153	0.0125	0.1221	0.0272	0.1139	0.0445	0.002
16	rs117425843	10047617	1.05	0.0578850268271129	1.02	0.35283343175317	0.121817915687981	0.0743763684707325	0.0061	0.0059	0.0826	0.0166	0.0481	0.0232	0.0182	0.029	0.0016	0.0304	0.0496	0.149	0.0024	0.0388	0.1109	0.0212	0.02	0.002	0.0019	0.0154	0.0125	0.1223	0.027	0.114	0.0445	0.002
16	rs117682692	10050159	1.05	0.0578850268271129	1.02	0.35283343175317	0.119590026332688	0.0706646464046577	0.0061	0.0059	0.0826	0.0166	0.0481	0.0232	0.0182	0.0289	0.0016	0.0304	0.0496	0.1489	0.0024	0.0388	0.1109	0.0212	0.0199	0.0021	0.0019	0.0155	0.0124	0.1224	0.0271	0.1141	0.0444	0.0019
16	rs16966731	10052440	1.05	0.0578850268271129	1.02	0.35283343175317	0.123894471915493	0.0737283500334822	0.0061	0.0059	0.0827	0.0166	0.048	0.0232	0.0182	0.0289	0.0016	0.0305	0.0496	0.1488	0.0025	0.0387	0.1109	0.0212	0.0199	0.002	0.0019	0.0155	0.0124	0.1225	0.0272	0.1141	0.0444	0.0019
16	rs75971326	10054080	1.05	0.0578850268271129	1.02	0.35283343175317	0.12042615409792	0.0694683009812327	0.0061	0.0059	0.0827	0.0166	0.048	0.0232	0.0182	0.0289	0.0016	0.0305	0.0496	0.1488	0.0025	0.0387	0.1109	0.0212	0.0199	0.002	0.0019	0.0155	0.0124	0.1225	0.0272	0.1141	0.0444	0.0019
16	rs118055677	10055036	1.05	0.0578850268271129	0.99	0.493036143459036	0.120831076357586	0.0694683009812327	0.0061	0.0059	0.0827	0.0165	0.048	0.0232	0.0182	0.0289	0.0016	0.0305	0.0495	0.1488	0.0025	0.0387	0.111	0.0211	0.0199	0.002	0.0019	0.0155	0.0124	0.1225	0.0273	0.1142	0.0444	0.0019
16	rs1875206	10059007	1.05	0.0578850268271129	0.98	0.546929419532092	0.130040624426891	0.0956668466215838	0.0061	0.0059	0.0827	0.0165	0.048	0.0231	0.0181	0.0289	0.0016	0.0306	0.0495	0.1489	0.0025	0.0388	0.111	0.0211	0.0198	0.002	0.0019	0.0155	0.0124	0.1226	0.0274	0.1142	0.0444	0.0018
16	rs75695733	10060920	1.05	0.0578850268271129	0.98	0.546929419532092	0.127243554761743	0.113165088611038	0.0061	0.0059	0.0827	0.0165	0.0479	0.0231	0.018	0.0288	0.0015	0.0306	0.0496	0.149	0.0026	0.0387	0.1111	0.0211	0.0198	0.002	0.0019	0.0155	0.0124	0.1226	0.0275	0.1143	0.0443	0.0018
16	rs3105687	10063969	1.05	0.0578850268271129	0.98	0.546929419532092	0.115321984252571	0.123737955677872	0.0061	0.0059	0.0828	0.0166	0.0478	0.0228	0.0182	0.0285	0.0015	0.0308	0.0497	0.1493	0.0025	0.0385	0.1111	0.0211	0.0195	0.002	0.002	0.0156	0.0124	0.1227	0.0277	0.1142	0.0442	0.0018
16	rs12919357	10075362	1.05	0.0578850268271129	0.98	0.546929419532092	0.0882702182852886	0.0951087221176865	0.0061	0.0059	0.0833	0.0167	0.0474	0.0227	0.0182	0.0281	0.0015	0.0309	0.0496	0.1495	0.0025	0.0387	0.1111	0.0208	0.0195	0.002	0.0022	0.0157	0.0125	0.1233	0.028	0.1141	0.0433	0.0017
16	rs72774030	10078393	1.05	0.0578850268271129	0.98	0.546929419532092	0.0859563788395844	0.0866626688665699	0.0061	0.0059	0.0833	0.0168	0.0474	0.0227	0.0182	0.0281	0.0015	0.031	0.0496	0.1495	0.0025	0.0387	0.1111	0.0208	0.0195	0.002	0.0022	0.0157	0.0125	0.1234	0.028	0.1141	0.0432	0.0017
16	rs7190619	10079124	1.05	0.0578850268271129	0.97	0.604552021827049	0.0859095641822199	0.0882031228215263	0.0061	0.0059	0.0833	0.0168	0.0474	0.0227	0.0182	0.0281	0.0015	0.031	0.0496	0.1495	0.0025	0.0387	0.1111	0.0208	0.0195	0.002	0.0022	0.0157	0.0125	0.1234	0.028	0.1141	0.0432	0.0017
16	rs117104372	10086738	1.05	0.0578850268271129	0.97	0.604552021827049	0.0848373061231781	0.0776512785487973	0.0061	0.0059	0.0834	0.0168	0.0473	0.0226	0.0182	0.0281	0.0015	0.0309	0.0496	0.1496	0.0026	0.0386	0.1111	0.0208	0.0195	0.002	0.0022	0.0157	0.0125	0.1234	0.0281	0.114	0.0432	0.0017
16	rs2243716	10088149	1.05	0.0578850268271129	0.97	0.604552021827049	0.0874393606792596	0.0885125145235343	0.0061	0.0059	0.0834	0.0168	0.0473	0.0226	0.0181	0.0281	0.0015	0.0309	0.0496	0.1496	0.0026	0.0386	0.1111	0.0208	0.0195	0.002	0.0022	0.0157	0.0125	0.1234	0.0281	0.114	0.0432	0.0017
16	rs117770228	10089194	1.05	0.0578850268271129	0.97	0.604552021827049	0.0842119312109016	0.075679389756665	0.0061	0.0059	0.0834	0.0168	0.0473	0.0226	0.0181	0.0281	0.0015	0.0309	0.0496	0.1496	0.0026	0.0386	0.1111	0.0207	0.0195	0.002	0.0022	0.0157	0.0125	0.1234	0.0282	0.1141	0.0432	0.0017
16	rs78466681	10089296	1.05	0.0578850268271129	0.97	0.604552021827049	0.0841195340613079	0.0762614879656374	0.0061	0.0059	0.0834	0.0168	0.0473	0.0226	0.0181	0.0281	0.0015	0.0309	0.0496	0.1496	0.0026	0.0386	0.1111	0.0207	0.0195	0.002	0.0022	0.0157	0.0125	0.1234	0.0282	0.1141	0.0432	0.0017
16	rs117121855	10093864	1.05	0.0578850268271129	0.97	0.604552021827049	0.0736467027695217	0.0651776141794021	0.006	0.0059	0.0833	0.0168	0.0472	0.0225	0.018	0.028	0.0014	0.0311	0.0497	0.1497	0.0026	0.0385	0.1113	0.0203	0.0194	0.002	0.0022	0.0159	0.0126	0.1234	0.0284	0.1142	0.0433	0.0017
16	rs10500370	10102969	1.05	0.0578850268271129	0.97	0.604552021827049	0.0735619396604351	0.0705940384961114	0.0059	0.0059	0.0833	0.0169	0.0472	0.0224	0.018	0.028	0.0014	0.0312	0.0497	0.1496	0.0025	0.0383	0.1114	0.02	0.0193	0.002	0.0022	0.0161	0.0127	0.1233	0.0285	0.1143	0.0434	0.0017
16	rs71379063	10106767	1.05	0.0578850268271129	0.97	0.604552021827049	0.0740289197559345	0.0712305626715058	0.0058	0.0059	0.0832	0.0169	0.0473	0.0223	0.018	0.0279	0.0014	0.0313	0.0497	0.1496	0.0026	0.0383	0.1113	0.02	0.0193	0.002	0.0022	0.0162	0.0128	0.1233	0.0286	0.1143	0.0437	0.0016
16	rs8060239	10112308	1.05	0.0578850268271129	0.97	0.604552021827049	0.077307778724951	0.0799407688518191	0.0058	0.0059	0.0832	0.0169	0.0473	0.0223	0.018	0.0278	0.0014	0.0314	0.0497	0.1496	0.0026	0.0382	0.1112	0.02	0.0194	0.002	0.0022	0.0162	0.0129	0.1232	0.0286	0.1143	0.0438	0.0016
16	rs55807912	10112512	1.05	0.0578850268271129	0.96	0.665984986819169	0.079492862023308	0.0786080873123045	0.0058	0.0059	0.0832	0.0169	0.0472	0.0224	0.018	0.0278	0.0014	0.0314	0.0496	0.1496	0.0027	0.0382	0.1113	0.02	0.0194	0.002	0.0022	0.0162	0.0129	0.1232	0.0286	0.1144	0.0437	0.0016
16	rs117998690	10115263	1.05	0.0578850268271129	0.96	0.665984986819169	0.0791814799327762	0.0794214207750481	0.0058	0.0059	0.0832	0.0169	0.0472	0.0224	0.018	0.0277	0.0014	0.0314	0.0496	0.1495	0.0027	0.0382	0.1113	0.02	0.0194	0.002	0.0022	0.0162	0.0129	0.1232	0.0286	0.1144	0.0437	0.0016
16	rs116809124	10120232	1.05	0.0578850268271129	0.96	0.665984986819169	0.0820804209050102	0.0908466920878404	0.0057	0.0059	0.0832	0.0169	0.0472	0.0223	0.018	0.0277	0.0014	0.0315	0.0497	0.1494	0.0028	0.0382	0.1113	0.02	0.0194	0.002	0.0022	0.0162	0.0129	0.1232	0.0286	0.1145	0.0437	0.0016
16	rs11644461	10120890	1.05	0.0578850268271129	0.96	0.665984986819169	0.0857692176370542	0.0996095188275764	0.0057	0.0059	0.0832	0.0169	0.0472	0.0223	0.018	0.0277	0.0013	0.0315	0.0497	0.1494	0.0028	0.0382	0.1113	0.02	0.0194	0.002	0.0022	0.0162	0.0129	0.1232	0.0286	0.1145	0.0437	0.0016
16	rs7192557	10123469	1.05	0.0578850268271129	0.96	0.665984986819169	0.0819895258868419	0.0892102255528843	0.0057	0.0059	0.0832	0.017	0.0472	0.0224	0.018	0.0276	0.0013	0.0315	0.0497	0.1493	0.0028	0.0383	0.1113	0.02	0.0194	0.002	0.0022	0.0165	0.0129	0.1232	0.0286	0.1143	0.0437	0.0016
16	rs11074552	10139121	1.05	0.0578850268271129	0.96	0.665984986819169	0.0836125066048317	0.0817318068571982	0.0057	0.0058	0.0831	0.0171	0.0473	0.0224	0.0177	0.0276	0.0013	0.032	0.0499	0.1493	0.0029	0.0383	0.1107	0.0197	0.0193	0.002	0.0021	0.0166	0.0129	0.1235	0.0288	0.1142	0.0437	0.0015
16	rs1900719	10145293	1.05	0.0578850268271129	0.96	0.665984986819169	0.077373418045792	0.0875856385991147	0.0056	0.0058	0.0832	0.0169	0.0474	0.0225	0.0177	0.0276	0.0012	0.0322	0.0499	0.1494	0.0029	0.0382	0.1106	0.0196	0.0193	0.0018	0.0019	0.0167	0.0129	0.1239	0.0288	0.1141	0.0437	0.0015
16	rs79519957	10146493	1.05	0.0578850268271129	0.96	0.665984986819169	0.0728019159784781	0.07655322193468	0.0056	0.0058	0.0832	0.0169	0.0474	0.0225	0.0177	0.0276	0.0012	0.0322	0.0499	0.1494	0.0029	0.0383	0.1106	0.0196	0.0193	0.0018	0.0019	0.0167	0.0129	0.1239	0.0288	0.1141	0.0437	0.0015
16	rs34441169	10155550	1.05	0.0578850268271129	0.96	0.665984986819169	0.0629229227709655	0.0827086536909707	0.0056	0.0058	0.0831	0.0169	0.0473	0.0224	0.0177	0.0275	0.0011	0.0324	0.0499	0.1494	0.0028	0.0384	0.1106	0.0197	0.0193	0.0018	0.0018	0.0167	0.0129	0.1239	0.0288	0.1141	0.0438	0.0014
16	rs2352740	10157081	1.05	0.0578850268271129	0.96	0.665984986819169	0.0612357480914644	0.086126079961349	0.0056	0.0058	0.0831	0.017	0.0473	0.0224	0.0177	0.0275	0.0011	0.0325	0.0499	0.1494	0.0028	0.0384	0.1105	0.0197	0.0193	0.0018	0.0018	0.0167	0.0129	0.1239	0.0288	0.1141	0.0437	0.0014
16	rs9938061	10158170	1.05	0.0578850268271129	0.96	0.665984986819169	0.0585697456002795	0.0776512785487973	0.0056	0.0058	0.0831	0.017	0.0473	0.0224	0.0177	0.0275	0.0011	0.0325	0.05	0.1493	0.0028	0.0384	0.1105	0.0197	0.0193	0.0018	0.0018	0.0167	0.0129	0.1239	0.0288	0.114	0.0437	0.0014
16	rs117456544	10172450	1.05	0.0578850268271129	0.96	0.665984986819169	0.0540400105047219	0.100503156051282	0.0055	0.0059	0.0829	0.0171	0.0472	0.0222	0.0177	0.0274	0.001	0.033	0.05	0.1488	0.0029	0.0386	0.11	0.0198	0.0193	0.0019	0.0019	0.0166	0.0129	0.1241	0.029	0.1142	0.0437	0.0014
16	rs72774175	10179274	1.04	0.0702833737600549	0.96	0.665984986819169	0.0664875895267061	0.102791874711138	0.0055	0.0062	0.0826	0.0173	0.047	0.0219	0.0177	0.0274	7e-04	0.0335	0.0501	0.148	0.0028	0.039	0.1093	0.0199	0.0194	0.0019	0.002	0.0166	0.013	0.1245	0.0293	0.1146	0.0436	0.0014
16	rs1463132	10183087	1.04	0.0702833737600549	0.95	0.731303845289611	0.0685509160834329	0.100665969971369	0.0055	0.0062	0.0826	0.0173	0.0471	0.0219	0.0177	0.0274	7e-04	0.0335	0.0501	0.1479	0.0028	0.039	0.1092	0.0199	0.0194	0.0019	0.002	0.0165	0.013	0.1246	0.0293	0.1145	0.0437	0.0014
16	rs56186846	10193022	1.04	0.0702833737600549	0.95	0.731303845289611	0.0785168754250214	0.104934992509579	0.0055	0.0062	0.0825	0.0174	0.0471	0.0219	0.0176	0.0274	7e-04	0.0336	0.0501	0.1478	0.0028	0.0391	0.1091	0.0198	0.0195	0.0019	0.0021	0.0165	0.013	0.1246	0.0294	0.1143	0.0437	0.0014
16	rs7204412	10197068	1.04	0.0702833737600549	0.95	0.731303845289611	0.0780317867780187	0.102545696729776	0.0055	0.0062	0.0825	0.0174	0.0471	0.0219	0.0176	0.0274	7e-04	0.0336	0.0501	0.1478	0.0028	0.0391	0.109	0.0198	0.0195	0.002	0.0021	0.0165	0.013	0.1247	0.0295	0.1142	0.0437	0.0014
16	rs11074576	10197862	1.04	0.0702833737600549	0.95	0.731303845289611	0.0746687979547041	0.0978316186615012	0.0055	0.0062	0.0825	0.0174	0.0471	0.0218	0.0176	0.0274	7e-04	0.0336	0.0501	0.1477	0.0028	0.0391	0.1091	0.0198	0.0196	0.002	0.0021	0.0166	0.0129	0.1246	0.0295	0.1142	0.0437	0.0015
16	rs12926530	10211245	1.04	0.0702833737600549	0.95	0.731303845289611	0.0717965024386725	0.0653142331235435	0.0055	0.0062	0.0826	0.0175	0.047	0.0217	0.0175	0.0274	7e-04	0.0337	0.05	0.1476	0.0027	0.0391	0.1086	0.0198	0.0196	0.0021	0.0022	0.0168	0.0128	0.1249	0.0297	0.1143	0.0437	0.0014
16	rs1078693	10214872	1.04	0.0702833737600549	0.95	0.731303845289611	0.0725287199877239	0.0678632666738902	0.0055	0.0062	0.0827	0.0175	0.047	0.0218	0.0175	0.0274	7e-04	0.0337	0.0499	0.1475	0.0027	0.039	0.1086	0.0198	0.0196	0.0021	0.0022	0.0168	0.0128	0.1249	0.0297	0.1143	0.0437	0.0014
16	rs4780818	10216403	1.04	0.0702833737600549	0.95	0.731303845289611	0.0668054025926087	0.0664803359567681	0.0056	0.0061	0.0828	0.0176	0.047	0.0217	0.0175	0.0274	7e-04	0.0338	0.0499	0.1475	0.0026	0.039	0.1085	0.0196	0.0196	0.0021	0.0022	0.0169	0.0128	0.1251	0.0299	0.1143	0.0437	0.0014
16	rs1448253	10220866	1.04	0.0702833737600549	0.95	0.731303845289611	0.0674039794020038	0.0638180488440038	0.0056	0.006	0.0827	0.0176	0.047	0.0217	0.0174	0.0274	7e-04	0.0338	0.0499	0.1473	0.0026	0.039	0.1084	0.0196	0.0197	0.0021	0.0022	0.017	0.0127	0.1251	0.03	0.1141	0.0439	0.0014
16	rs7189525	10227689	1.04	0.0702833737600549	0.95	0.731303845289611	0.0604127935561747	0.0423398292037379	0.0057	0.0059	0.0828	0.0176	0.0468	0.0215	0.0173	0.0273	8e-04	0.0339	0.0497	0.1469	0.0027	0.0391	0.108	0.0194	0.0197	0.0032	0.0024	0.0171	0.0126	0.125	0.0302	0.1138	0.0441	0.0016
16	rs111635669	10231266	1.04	0.0702833737600549	0.95	0.731303845289611	0.0576262792775011	0.0331093022106909	0.0058	0.0058	0.0828	0.0176	0.0468	0.0214	0.0172	0.0273	8e-04	0.034	0.0498	0.1467	0.0027	0.0392	0.1078	0.0192	0.0197	0.0032	0.0024	0.0173	0.0126	0.125	0.0304	0.1135	0.0443	0.0017
16	rs1070487	10235992	1.04	0.0702833737600549	0.95	0.731303845289611	0.0578611920322298	0.0322033852047225	0.0058	0.0058	0.0828	0.0177	0.0468	0.0213	0.0171	0.0273	8e-04	0.0341	0.0498	0.1466	0.0028	0.0392	0.1078	0.0191	0.0197	0.0032	0.0025	0.0174	0.0125	0.125	0.0304	0.1134	0.0444	0.0017
16	rs1097735	10239733	1.03	0.0846525390220556	0.93	0.873875650440679	0.0533857046793567	0.0306704717898915	0.0059	0.0058	0.0827	0.0176	0.0468	0.0213	0.0172	0.0274	9e-04	0.0341	0.0498	0.1464	0.0028	0.0392	0.1077	0.019	0.0197	0.0033	0.0025	0.0174	0.0126	0.125	0.0305	0.1134	0.0445	0.0018
16	rs78923912	10248925	1.03	0.0846525390220556	0.93	0.873875650440679	0.034693747854546	0.0252455647325569	0.0059	0.0057	0.0825	0.0176	0.0469	0.0212	0.0171	0.0272	0.001	0.0342	0.0499	0.1462	0.003	0.0393	0.1079	0.0188	0.0197	0.0032	0.0023	0.0174	0.0126	0.1253	0.0305	0.1131	0.0446	0.0018
16	rs1070502	10265157	1.03	0.0846525390220556	0.93	0.873875650440679	0.0292826922649981	0.0227208493050022	0.006	0.0056	0.0821	0.0176	0.047	0.0211	0.0169	0.027	0.0011	0.0343	0.05	0.1458	0.0031	0.0395	0.1082	0.0186	0.0196	0.0032	0.0024	0.0175	0.0126	0.1257	0.0307	0.1128	0.0448	0.0019
16	rs117667245	10272741	1.03	0.0846525390220556	0.94	0.800578923638966	0.0279987728199872	0.0187463260199467	0.006	0.0056	0.0821	0.0176	0.047	0.021	0.0168	0.027	0.0011	0.0344	0.0501	0.1454	0.0032	0.0395	0.1082	0.0186	0.0194	0.0033	0.0024	0.0176	0.0126	0.1256	0.0308	0.1126	0.0449	0.002
16	rs1650397	10285569	1.03	0.0846525390220556	0.94	0.800578923638966	0.0258824934420729	0.0164243360744182	0.0062	0.0057	0.0821	0.0176	0.047	0.0209	0.0167	0.0269	0.0012	0.0346	0.0504	0.1446	0.0033	0.0396	0.1084	0.0187	0.0193	0.0035	0.0024	0.0176	0.0128	0.1255	0.0309	0.1122	0.045	0.002
16	rs116897209	10290592	1.03	0.0846525390220556	0.94	0.800578923638966	0.0263005267750424	0.0157430382817303	0.0068	0.006	0.0814	0.0178	0.0472	0.0205	0.0166	0.0262	0.0017	0.0348	0.0512	0.1412	0.0037	0.0405	0.1088	0.0195	0.0189	0.0036	0.0027	0.0176	0.0133	0.1252	0.0316	0.1102	0.0457	0.0021
16	rs11646060	10291974	1.02	0.101174939294895	0.94	0.800578923638966	0.0273665937127191	0.0186690759947514	0.0069	0.006	0.0814	0.0178	0.0472	0.0205	0.0166	0.0262	0.0017	0.0349	0.0512	0.1411	0.0038	0.0406	0.1088	0.0195	0.0189	0.0036	0.0027	0.0176	0.0133	0.1252	0.0317	0.11	0.0457	0.0021
16	rs4332745	10295357	1.02	0.101174939294895	0.95	0.731303845289611	0.023550842145796	0.0253795931378097	0.0071	0.0061	0.0811	0.0178	0.0475	0.0203	0.0165	0.0259	0.0019	0.0352	0.0511	0.1402	0.0039	0.0409	0.1088	0.0197	0.019	0.0037	0.0028	0.0177	0.0137	0.1249	0.0318	0.109	0.0461	0.0022
16	rs12918497	10297945	1.02	0.101174939294895	0.95	0.731303845289611	0.0220240018396432	0.0225937199050502	0.007	0.0061	0.0811	0.0178	0.0476	0.0203	0.0165	0.0259	0.002	0.0353	0.0511	0.14	0.0039	0.0409	0.1088	0.0197	0.019	0.0037	0.0029	0.0177	0.0138	0.1249	0.0319	0.1086	0.0462	0.0022
16	rs118093387	10299911	1.02	0.101174939294895	0.95	0.731303845289611	0.02708651740772	0.0255139579225171	0.0071	0.0061	0.0809	0.0178	0.0477	0.0208	0.0165	0.026	0.0021	0.0354	0.0511	0.1396	0.0039	0.041	0.1089	0.0197	0.019	0.0037	0.003	0.0178	0.0138	0.1244	0.0321	0.1081	0.0461	0.0022
16	rs2111222	10301539	1.02	0.101174939294895	0.95	0.731303845289611	0.0306310297449569	0.0257836955249316	0.0071	0.0062	0.0809	0.0178	0.0479	0.0212	0.0165	0.026	0.0021	0.0355	0.0511	0.1394	0.0039	0.0411	0.1088	0.0198	0.0191	0.0037	0.003	0.0179	0.0139	0.1239	0.0322	0.1078	0.0461	0.0023
16	rs11640755	10305898	1.02	0.101174939294895	0.95	0.731303845289611	0.0352460530177793	0.0276161393946916	0.0071	0.0062	0.0808	0.0178	0.048	0.0214	0.0164	0.026	0.0021	0.0357	0.0512	0.1392	0.0039	0.0414	0.1087	0.0198	0.0188	0.0035	0.003	0.018	0.0136	0.1234	0.0325	0.1077	0.0462	0.0024
16	rs75476633	10310378	1.02	0.101174939294895	0.95	0.731303845289611	0.0401821786653756	0.026555233577288	0.0071	0.0062	0.0807	0.0178	0.0481	0.0214	0.0163	0.026	0.0022	0.0357	0.0513	0.1389	0.0039	0.0417	0.1086	0.0198	0.0188	0.0033	0.0031	0.018	0.0138	0.1232	0.0327	0.1072	0.0464	0.0024
16	rs112989792	10310666	1.02	0.101174939294895	0.95	0.731303845289611	0.0411372749740059	0.0294116115371278	0.0071	0.0062	0.0807	0.0178	0.0481	0.0214	0.0163	0.026	0.0022	0.0358	0.0513	0.1389	0.0039	0.0417	0.1086	0.0199	0.0188	0.0033	0.0031	0.018	0.0138	0.1231	0.0327	0.1071	0.0464	0.0024
16	rs1097864	10310848	1.02	0.101174939294895	0.95	0.731303845289611	0.0418019596153783	0.0330080728018168	0.0071	0.0062	0.0806	0.0178	0.0482	0.0214	0.0163	0.0261	0.0022	0.0358	0.0513	0.1389	0.0039	0.0418	0.1086	0.0199	0.0188	0.0033	0.0031	0.0181	0.0138	0.1231	0.0327	0.1071	0.0464	0.0024
16	rs78505244	10311992	1.02	0.101174939294895	0.95	0.731303845289611	0.0446557335273063	0.032504069343365	0.0071	0.0062	0.0806	0.0178	0.0482	0.0214	0.0163	0.0261	0.0022	0.0358	0.0513	0.1389	0.0039	0.0418	0.1086	0.0199	0.0188	0.0033	0.0031	0.0181	0.0138	0.1231	0.0327	0.1071	0.0465	0.0023
16	rs17571253	10312526	1.02	0.101174939294895	0.95	0.731303845289611	0.0447774440421549	0.0321533966589417	0.0071	0.0062	0.0806	0.0178	0.0482	0.0214	0.0163	0.0261	0.0022	0.0358	0.0513	0.1389	0.0039	0.0418	0.1086	0.0199	0.0188	0.0033	0.0031	0.0181	0.0138	0.1231	0.0327	0.1071	0.0465	0.0023
16	rs72777823	10313268	1.02	0.101174939294895	0.95	0.731303845289611	0.0454662762199579	0.029172343869827	0.0071	0.0062	0.0806	0.0178	0.0482	0.0214	0.0163	0.0261	0.0022	0.0358	0.0513	0.1389	0.0039	0.0418	0.1086	0.0199	0.0188	0.0033	0.0031	0.0181	0.0138	0.1232	0.0327	0.107	0.0465	0.0023
16	rs4780897	10318570	1.02	0.101174939294895	0.96	0.665984986819169	0.0556639112450785	0.0409347176008474	0.0071	0.0062	0.0804	0.0178	0.0484	0.0214	0.0161	0.026	0.0022	0.0358	0.0513	0.1384	0.0039	0.0425	0.1079	0.0199	0.0188	0.0033	0.0032	0.0182	0.0139	0.123	0.0335	0.1066	0.0466	0.0024
16	rs72777827	10321520	1.02	0.101174939294895	0.96	0.665984986819169	0.0544386326366099	0.0259642663958041	0.0071	0.0062	0.0803	0.0178	0.0485	0.0214	0.016	0.0261	0.0023	0.0359	0.0512	0.1382	0.0039	0.0425	0.1079	0.02	0.0188	0.0033	0.0032	0.0182	0.014	0.1228	0.0336	0.1065	0.0466	0.0025
16	rs79162951	10334645	1.02	0.101174939294895	0.97	0.604552021827049	0.0443373161292297	0.0905340721375833	0.0077	0.0067	0.0777	0.0181	0.0486	0.0221	0.0169	0.0269	0.0031	0.0367	0.0493	0.1343	0.0043	0.0449	0.1047	0.0214	0.0196	0.0038	0.0039	0.0194	0.0154	0.1208	0.0355	0.1019	0.0476	0.0031
16	rs9926371	10336369	1	0.141401729381863	0.97	0.604552021827049	0.0456357470426201	0.0962262556519893	0.0082	0.0072	0.0747	0.0183	0.0486	0.0222	0.0178	0.0276	0.0037	0.0384	0.0485	0.1315	0.0046	0.047	0.1023	0.0224	0.0205	0.0042	0.0045	0.0203	0.0165	0.1181	0.0371	0.0981	0.0484	0.0036
16	rs11648669	10336503	1	0.141401729381863	0.97	0.604552021827049	0.0628273348570122	0.103038281858851	0.0081	0.0072	0.0748	0.0181	0.0486	0.0222	0.0179	0.028	0.0037	0.0385	0.0485	0.1314	0.0046	0.0472	0.1018	0.0225	0.0204	0.0042	0.0045	0.0204	0.0165	0.1179	0.0373	0.0978	0.0486	0.0035
16	rs194348	10336730	1	0.141401729381863	0.97	0.604552021827049	0.08975428657464	0.0928891291361596	0.0083	0.0072	0.0742	0.0181	0.0488	0.0224	0.018	0.028	0.0038	0.0386	0.0486	0.1312	0.0046	0.0473	0.1015	0.0226	0.0205	0.0043	0.0046	0.0205	0.0167	0.1175	0.0376	0.0977	0.0486	0.0034
16	rs8045955	10336997	1	0.141401729381863	0.98	0.546929419532092	0.0886755791867965	0.110704851781014	0.0084	0.0073	0.0737	0.0183	0.0493	0.0225	0.018	0.0281	0.0039	0.0387	0.0485	0.1312	0.0046	0.0473	0.1013	0.0225	0.0206	0.0043	0.0046	0.0205	0.0167	0.1172	0.0378	0.0976	0.0485	0.0034
16	rs1097894	10338295	1	0.141401729381863	0.98	0.546929419532092	0.0885085231341675	0.158368059185819	0.0087	0.0074	0.0736	0.0186	0.0493	0.0222	0.0179	0.0282	0.004	0.0388	0.048	0.1309	0.0047	0.0476	0.1006	0.0228	0.0206	0.0044	0.0046	0.0209	0.0172	0.1165	0.0384	0.0964	0.0486	0.0037
16	rs1097899	10340781	1	0.141401729381863	0.98	0.546929419532092	0.125310462230862	0.26592313197006	0.0088	0.0074	0.0717	0.0195	0.0489	0.0228	0.0189	0.0281	0.0042	0.0386	0.0468	0.1289	0.005	0.0485	0.0988	0.0242	0.0212	0.0045	0.0044	0.0217	0.0184	0.1148	0.0398	0.0957	0.0488	0.0039
16	rs1077836	10341141	1	0.141401729381863	0.98	0.546929419532092	0.112473930429019	0.260098735734669	0.0088	0.0074	0.0715	0.0197	0.0489	0.0227	0.0191	0.0279	0.0042	0.0388	0.0466	0.1293	0.005	0.0484	0.0984	0.0243	0.0212	0.0045	0.0043	0.0219	0.0185	0.115	0.0398	0.0953	0.049	0.0039
16	rs11074679	10342484	1	0.141401729381863	0.98	0.546929419532092	0.119388735652684	0.235887693037499	0.0089	0.0074	0.0715	0.02	0.0488	0.0219	0.0195	0.0278	0.0044	0.0388	0.0451	0.1292	0.0052	0.0485	0.0971	0.0244	0.0214	0.0045	0.0043	0.0224	0.0188	0.115	0.0403	0.0948	0.0506	0.004
16	rs1103909	10342518	0.99	0.165458971998582	0.98	0.546929419532092	0.118442585731078	0.256918241675486	0.0089	0.0074	0.0715	0.0199	0.0489	0.0219	0.0195	0.0278	0.0044	0.0388	0.0451	0.1292	0.0052	0.0483	0.0972	0.0243	0.0214	0.0045	0.0043	0.0224	0.0188	0.1149	0.0404	0.0948	0.0506	0.004
16	rs16957208	10343927	0.99	0.165458971998582	0.98	0.546929419532092	0.0975885070796186	0.250931850883349	0.0087	0.0072	0.0727	0.0198	0.0489	0.0217	0.0197	0.0279	0.0047	0.0386	0.0448	0.1286	0.0054	0.0485	0.0967	0.0246	0.0211	0.0047	0.0041	0.0225	0.0188	0.1142	0.0403	0.0951	0.0509	0.0039
16	rs1079281	10344602	0.99	0.165458971998582	0.99	0.493036143459036	0.0922055414352884	0.197074828949194	0.0086	0.0071	0.0731	0.0198	0.0488	0.0216	0.0199	0.0279	0.0048	0.0385	0.0447	0.1285	0.0054	0.0485	0.0966	0.0247	0.021	0.0048	0.0041	0.0224	0.0187	0.114	0.0401	0.0956	0.0511	0.0039
16	rs73498684	10344766	0.99	0.165458971998582	0.99	0.493036143459036	0.0781638918270453	0.191486491249225	0.0085	0.0071	0.073	0.0197	0.0488	0.0215	0.0199	0.028	0.0048	0.0384	0.0446	0.1285	0.0054	0.0484	0.0966	0.0247	0.0211	0.0049	0.004	0.0224	0.0186	0.1141	0.04	0.0958	0.0512	0.0039
16	rs16957213	10345018	0.99	0.165458971998582	0.99	0.493036143459036	0.0672639988812447	0.184222407867754	0.0085	0.0071	0.073	0.0196	0.0488	0.0215	0.02	0.0281	0.0048	0.0384	0.0446	0.1285	0.0054	0.0485	0.0966	0.0248	0.0211	0.0049	0.004	0.0224	0.0186	0.1139	0.04	0.0961	0.0512	0.0038
16	rs3852749	10345668	0.98	0.192372589028169	0.99	0.493036143459036	0.067104254206207	0.212344873480002	0.0084	0.0071	0.0732	0.0193	0.0489	0.0214	0.02	0.0284	0.0048	0.0385	0.0444	0.1281	0.0053	0.0488	0.0964	0.0249	0.0209	0.005	0.0038	0.0222	0.0185	0.1138	0.0397	0.0972	0.0513	0.0038
16	rs79364939	10346332	0.98	0.192372589028169	1	0.442785362986439	0.0521099314779091	0.194895131615151	0.0082	0.0071	0.0738	0.0192	0.049	0.0214	0.0201	0.0285	0.0047	0.0384	0.044	0.1286	0.0051	0.0489	0.0965	0.0249	0.0208	0.0049	0.0037	0.0225	0.0185	0.1128	0.0399	0.0973	0.0515	0.0037
16	rs11074683	10349893	0.96	0.255413023536062	1	0.442785362986439	0.020481883486852	0.178963540689277	0.0071	0.0072	0.0758	0.0196	0.0476	0.0215	0.0212	0.0296	0.0039	0.0389	0.0422	0.1276	0.0046	0.0496	0.096	0.0248	0.0216	0.005	0.0027	0.0219	0.0183	0.1139	0.0403	0.0981	0.0521	0.0031
16	rs194346	10349939	0.96	0.255413023536062	1	0.442785362986439	0.0214918647647642	0.171372673444285	0.0071	0.0071	0.0758	0.0196	0.0477	0.0215	0.0212	0.0296	0.0039	0.0389	0.0422	0.1276	0.0046	0.0497	0.096	0.0248	0.0215	0.005	0.0027	0.0219	0.0183	0.1138	0.0402	0.0981	0.0521	0.0031
16	rs4456502	10350137	0.96	0.255413023536062	1	0.442785362986439	0.0226221387011141	0.178762325085799	0.0072	0.0071	0.0759	0.0196	0.0476	0.0214	0.0213	0.0295	0.0039	0.0389	0.0421	0.1278	0.0047	0.0498	0.0958	0.0248	0.0215	0.0049	0.0027	0.0219	0.0183	0.1141	0.0401	0.0981	0.052	0.003
16	rs77347897	10350784	0.96	0.255413023536062	1.01	0.39608418712213	0.020106741059092	0.176253736723342	0.0072	0.0072	0.076	0.0198	0.0474	0.0213	0.0216	0.0295	0.0039	0.0387	0.042	0.1278	0.0047	0.0497	0.0958	0.0247	0.0218	0.0049	0.0026	0.0219	0.0183	0.1142	0.0401	0.0983	0.0519	0.003
16	rs2162695	10352739	0.96	0.255413023536062	1.01	0.39608418712213	0.0226693552166049	0.189327999728756	0.0072	0.0072	0.0762	0.0199	0.0474	0.0212	0.0216	0.0295	0.0038	0.0387	0.0419	0.128	0.0046	0.0497	0.0957	0.0247	0.0218	0.0049	0.0025	0.0219	0.0182	0.1141	0.0401	0.0984	0.052	0.003
16	rs2434209	10355745	0.96	0.255413023536062	1.01	0.39608418712213	0.0180397879850778	0.178159147164241	0.0072	0.0072	0.0764	0.0199	0.0471	0.0213	0.0218	0.0293	0.0038	0.0387	0.0416	0.1281	0.005	0.0497	0.0955	0.0245	0.0219	0.0049	0.0025	0.0218	0.0182	0.1139	0.0401	0.0987	0.0518	0.003
16	rs10852286	10357140	0.96	0.255413023536062	1.01	0.39608418712213	0.0123826999242868	0.175653502228685	0.0071	0.0073	0.0772	0.0204	0.0468	0.0214	0.0223	0.0291	0.0035	0.0388	0.0407	0.1283	0.005	0.0497	0.0952	0.0247	0.0225	0.0049	0.0027	0.0217	0.018	0.113	0.0403	0.0992	0.051	0.0029
16	rs60922721	10359780	0.96	0.255413023536062	1.01	0.39608418712213	0.0128250284503742	0.184527396608392	0.0071	0.0073	0.0781	0.0207	0.0463	0.0214	0.0226	0.029	0.0033	0.0386	0.0403	0.1283	0.005	0.0494	0.0955	0.0248	0.0227	0.0049	0.0026	0.0217	0.018	0.113	0.0403	0.0999	0.0505	0.0028
16	rs72777856	10362802	0.96	0.255413023536062	1.02	0.35283343175317	0.0103294887849899	0.168802158004557	0.0071	0.0075	0.0783	0.021	0.0462	0.0217	0.0228	0.0289	0.0033	0.0383	0.0402	0.1286	0.005	0.0489	0.0953	0.0248	0.0228	0.0048	0.0027	0.0217	0.0181	0.1127	0.0402	0.0999	0.0502	0.0028
16	rs1650408	10364872	0.96	0.255413023536062	1.03	0.312927433563081	0.00974455393280771	0.16663773850418	0.0071	0.0076	0.0785	0.0214	0.046	0.0219	0.023	0.0288	0.0032	0.0382	0.0401	0.1289	0.0049	0.0486	0.095	0.0249	0.0231	0.0047	0.0027	0.0217	0.0181	0.1125	0.04	0.1001	0.0499	0.0028
16	rs4030595	10369989	0.96	0.255413023536062	1.03	0.312927433563081	0.0108799017504315	0.18513789203775	0.0071	0.0077	0.0788	0.0218	0.0458	0.022	0.0232	0.0287	0.0032	0.038	0.0402	0.129	0.0049	0.0485	0.0948	0.0248	0.0234	0.0046	0.0027	0.0218	0.0182	0.1124	0.04	0.0999	0.0496	0.0028
16	rs117427632	10370062	0.96	0.255413023536062	1.03	0.312927433563081	0.00897393237982793	0.171372673444285	0.0071	0.0078	0.0788	0.0217	0.0458	0.0222	0.0232	0.0287	0.0032	0.0379	0.0402	0.129	0.0049	0.0485	0.0948	0.0248	0.0234	0.0046	0.0027	0.0218	0.0181	0.1124	0.04	0.0999	0.0496	0.0028
16	rs117448718	10371892	0.96	0.255413023536062	1.03	0.312927433563081	0.00809116218354619	0.177055151267119	0.0071	0.0079	0.0789	0.0218	0.0457	0.0223	0.0234	0.0287	0.0032	0.0379	0.0402	0.1291	0.005	0.0484	0.0946	0.0247	0.0235	0.0047	0.0028	0.0218	0.0181	0.112	0.04	0.0994	0.0495	0.0028
16	rs72777879	10374359	0.96	0.255413023536062	1.03	0.312927433563081	0.00773262799482855	0.180878975749788	0.0072	0.008	0.0791	0.022	0.0456	0.0225	0.0236	0.0288	0.0032	0.038	0.0402	0.1292	0.0051	0.0484	0.0944	0.0247	0.0237	0.0048	0.0029	0.0217	0.018	0.1118	0.0401	0.099	0.0493	0.0028
16	rs1234923	10389412	0.96	0.255413023536062	1.03	0.312927433563081	0.00916570971096591	0.191589483714304	0.0072	0.0082	0.0794	0.0222	0.0454	0.0227	0.0241	0.0288	0.0033	0.0381	0.0403	0.1294	0.0052	0.0483	0.0938	0.0244	0.0239	0.005	0.0031	0.0217	0.0179	0.1112	0.0402	0.0979	0.0492	0.0029
16	rs117590786	10391185	0.96	0.255413023536062	1.03	0.312927433563081	0.00749769095561878	0.180677020444862	0.0072	0.0083	0.0794	0.0222	0.0453	0.0228	0.0242	0.0288	0.0033	0.0382	0.0403	0.1293	0.0052	0.0483	0.0936	0.0245	0.024	0.0051	0.0032	0.0217	0.018	0.111	0.0401	0.0978	0.0491	0.0029
16	rs35386096	10394980	0.96	0.255413023536062	1.03	0.312927433563081	0.00938024398219803	0.214694623864506	0.0073	0.0084	0.0794	0.0223	0.0451	0.0229	0.0245	0.0287	0.0034	0.0384	0.0403	0.129	0.0055	0.0482	0.093	0.0244	0.0241	0.0054	0.0034	0.0216	0.0182	0.1104	0.0403	0.0972	0.0492	0.0029
16	rs11640155	10395920	0.96	0.255413023536062	1.03	0.312927433563081	0.0134587935551964	0.216194353903294	0.0074	0.0086	0.0794	0.0225	0.045	0.0229	0.0246	0.0286	0.0035	0.0383	0.0403	0.1289	0.0056	0.0481	0.0928	0.0246	0.0241	0.0054	0.0036	0.0216	0.0183	0.11	0.0403	0.0971	0.0491	0.003
16	rs76086343	10402541	0.96	0.255413023536062	1.03	0.312927433563081	0.0209422872038321	0.236549984969912	0.0074	0.0088	0.0797	0.0228	0.0449	0.0229	0.0246	0.0287	0.0035	0.0383	0.0402	0.1287	0.0058	0.0479	0.0923	0.0248	0.0244	0.0056	0.0039	0.0217	0.0186	0.1091	0.0404	0.0968	0.0488	0.0031
16	rs117092844	10405945	0.96	0.255413023536062	1.03	0.312927433563081	0.0267339749997502	0.2516073173035	0.0074	0.0088	0.0798	0.0229	0.0448	0.0229	0.0247	0.0287	0.0035	0.0382	0.0401	0.1286	0.0059	0.0478	0.0921	0.0248	0.0245	0.0057	0.004	0.0217	0.0186	0.1088	0.0404	0.0967	0.0488	0.0031
16	rs74448048	10407374	0.96	0.255413023536062	1.04	0.276253925711104	0.0301420869437998	0.264663487611455	0.0075	0.0089	0.0798	0.023	0.0448	0.0229	0.0247	0.0287	0.0035	0.0382	0.0401	0.1286	0.0059	0.0478	0.0921	0.0249	0.0246	0.0057	0.0041	0.0217	0.0187	0.1086	0.0404	0.0966	0.0487	0.0031
16	rs12935205	10413681	0.96	0.255413023536062	1.04	0.276253925711104	0.0394375410789093	0.28820422044287	0.0075	0.0089	0.0799	0.0232	0.0448	0.023	0.0248	0.0287	0.0035	0.0383	0.0401	0.1285	0.006	0.0476	0.0919	0.0251	0.0247	0.0058	0.0041	0.0218	0.0188	0.1082	0.0405	0.0963	0.0487	0.0032
16	rs9935487	10415887	0.96	0.255413023536062	1.05	0.24269399207398	0.0423712310370792	0.284452625065019	0.0075	0.0089	0.08	0.0232	0.0448	0.0229	0.0247	0.0287	0.0034	0.0382	0.0401	0.1285	0.006	0.0476	0.0917	0.0251	0.0247	0.0058	0.0041	0.0217	0.0189	0.1082	0.0406	0.0965	0.0487	0.0032
16	rs73506829	10417501	0.96	0.255413023536062	1.05	0.24269399207398	0.0453740182278427	0.300975221670463	0.0075	0.0089	0.0801	0.0233	0.0448	0.0229	0.0247	0.0287	0.0034	0.0382	0.0401	0.1285	0.006	0.0475	0.0916	0.0251	0.0247	0.0059	0.0041	0.0217	0.0189	0.1081	0.0406	0.0965	0.0487	0.0031
16	rs55807432	10417658	0.96	0.255413023536062	1.05	0.24269399207398	0.0464270866789627	0.300023504892742	0.0075	0.0089	0.0801	0.0233	0.0447	0.0229	0.0247	0.0287	0.0034	0.0382	0.04	0.1285	0.006	0.0477	0.0916	0.0251	0.0248	0.0059	0.0041	0.0217	0.0189	0.1081	0.0406	0.0964	0.0487	0.0031
16	rs8046876	10423631	0.96	0.255413023536062	1.05	0.24269399207398	0.0512375142319199	0.263177223189051	0.0076	0.0089	0.0803	0.0234	0.0446	0.0228	0.0245	0.0286	0.0034	0.038	0.04	0.1285	0.006	0.0476	0.0913	0.0251	0.0249	0.0059	0.0041	0.0218	0.0188	0.1084	0.0406	0.0964	0.0488	0.0031
16	rs17683847	10424952	0.96	0.255413023536062	1.05	0.24269399207398	0.0514045184458481	0.28691292025268	0.0077	0.0089	0.0806	0.0234	0.0443	0.0229	0.0247	0.0286	0.0035	0.0378	0.0395	0.1286	0.0061	0.0473	0.0913	0.0252	0.0251	0.0059	0.0042	0.0217	0.0189	0.1083	0.0405	0.0965	0.0488	0.0031
16	rs12708688	10426040	0.97	0.222305343836028	1.05	0.24269399207398	0.14342122020955	0.506529578772259	0.0082	0.0092	0.0815	0.0249	0.0445	0.0239	0.0264	0.0291	0.004	0.0384	0.0389	0.126	0.0059	0.0457	0.089	0.0252	0.0264	0.0067	0.0046	0.022	0.0194	0.1042	0.0418	0.0946	0.0491	0.0035
16	rs11649065	10426128	0.97	0.222305343836028	1.05	0.24269399207398	0.141470592101385	0.524205569219621	0.0082	0.0092	0.0812	0.0249	0.0445	0.0241	0.0264	0.0292	0.004	0.0383	0.0388	0.1263	0.006	0.0456	0.0889	0.0253	0.0265	0.0068	0.0046	0.022	0.0194	0.1039	0.0419	0.0946	0.0491	0.0035
16	rs35150362	10426259	0.97	0.222305343836028	1.06	0.212122118160079	0.161937527330184	0.558314141954483	0.0082	0.0092	0.0811	0.0248	0.0443	0.0241	0.0265	0.0291	0.004	0.0382	0.0388	0.1269	0.006	0.0452	0.0885	0.0252	0.0266	0.0069	0.0048	0.022	0.0196	0.1037	0.0419	0.0949	0.049	0.0036
16	rs11859719	10427549	0.97	0.222305343836028	1.06	0.212122118160079	0.235484090376874	0.621402271026528	0.0082	0.0094	0.0811	0.0248	0.0441	0.0243	0.027	0.0291	0.0038	0.0378	0.0389	0.1281	0.0059	0.0445	0.0871	0.0249	0.0272	0.0072	0.0047	0.0217	0.0196	0.103	0.0424	0.0963	0.0487	0.0033
16	rs12443987	10428947	0.98	0.192372589028169	1.06	0.212122118160079	0.273050132417209	0.554232561640227	0.0081	0.0094	0.0814	0.0247	0.0443	0.0243	0.0269	0.0288	0.0038	0.0377	0.0387	0.1294	0.006	0.0444	0.0866	0.0246	0.0271	0.0071	0.0047	0.0214	0.0194	0.1034	0.0422	0.0968	0.0487	0.0031
16	rs12919689	10428949	0.98	0.192372589028169	1.04	0.276253925711104	0.278871352904468	0.55451381396639	0.008	0.0093	0.0816	0.0249	0.0442	0.0243	0.0269	0.0288	0.0039	0.0376	0.0386	0.1295	0.006	0.0443	0.0867	0.0245	0.027	0.0071	0.0047	0.0212	0.0194	0.1036	0.042	0.0971	0.0485	0.0031
16	rs12918073	10431456	0.98	0.192372589028169	1.04	0.276253925711104	0.139946881701775	0.383966154547333	0.0077	0.0089	0.0825	0.0242	0.0443	0.0239	0.0254	0.0284	0.0039	0.0372	0.0383	0.1342	0.0058	0.0432	0.0883	0.0239	0.0261	0.0069	0.004	0.0205	0.0181	0.1051	0.041	0.0996	0.0485	0.0029
16	rs11863088	10432323	0.98	0.192372589028169	1.04	0.276253925711104	0.146328337827065	0.289026875031552	0.0076	0.0087	0.0837	0.024	0.0443	0.0233	0.0251	0.0282	0.0038	0.0372	0.0382	0.1357	0.0058	0.0429	0.0892	0.0234	0.0257	0.0067	0.0036	0.0203	0.0173	0.1061	0.0405	0.1002	0.0485	0.0029
16	rs10444993	10432583	0.98	0.192372589028169	1.04	0.276253925711104	0.126349126121049	0.280599557323607	0.0076	0.0086	0.0841	0.0239	0.0444	0.0231	0.025	0.0282	0.0038	0.0371	0.0381	0.136	0.0057	0.0429	0.0892	0.0233	0.0256	0.0067	0.0035	0.0203	0.0172	0.1064	0.0405	0.1003	0.0484	0.0029
16	rs78144812	10433071	0.98	0.192372589028169	1.04	0.276253925711104	0.119647576038209	0.263634257156955	0.0076	0.0086	0.0841	0.0239	0.0444	0.0231	0.0248	0.0283	0.0036	0.037	0.0381	0.1364	0.0057	0.0429	0.0892	0.0232	0.0255	0.0066	0.0034	0.0204	0.017	0.1064	0.0404	0.1003	0.0487	0.0029
16	rs73506886	10433127	0.98	0.192372589028169	1.04	0.276253925711104	0.112058792538599	0.282115512348375	0.0077	0.0086	0.0843	0.0239	0.0444	0.0231	0.0248	0.0282	0.0036	0.037	0.0381	0.1365	0.0057	0.0429	0.0893	0.0232	0.0255	0.0066	0.0034	0.0204	0.017	0.1065	0.0404	0.1003	0.0487	0.0029
16	rs60438349	10434389	0.99	0.165458971998582	1.04	0.276253925711104	0.100584748731177	0.242871364984667	0.0075	0.0085	0.0848	0.0236	0.0441	0.0229	0.0246	0.0282	0.0034	0.0372	0.0381	0.1369	0.0056	0.0428	0.0899	0.0233	0.0252	0.0063	0.0032	0.0205	0.0168	0.1068	0.0401	0.1008	0.0489	0.0028
16	rs8045101	10436072	0.99	0.165458971998582	1.04	0.276253925711104	0.101440109022838	0.21759003357919	0.0075	0.0085	0.0852	0.0235	0.0441	0.0227	0.0245	0.0282	0.0034	0.0373	0.0381	0.1372	0.0055	0.0426	0.0901	0.0231	0.0251	0.0062	0.0031	0.0205	0.0166	0.1068	0.04	0.1013	0.0489	0.0028
16	rs74925142	10437820	0.99	0.165458971998582	1.04	0.276253925711104	0.111341460947542	0.196555111932767	0.0075	0.0085	0.0856	0.0234	0.044	0.0226	0.0245	0.0282	0.0033	0.0373	0.0381	0.1374	0.0054	0.0425	0.0903	0.0229	0.025	0.0061	0.003	0.0205	0.0164	0.1072	0.0399	0.1014	0.049	0.0028
16	rs76094190	10441268	0.99	0.165458971998582	1.04	0.276253925711104	0.117899921480963	0.173060705414726	0.0075	0.0084	0.0862	0.0232	0.0438	0.0225	0.0245	0.028	0.0031	0.0373	0.0381	0.1378	0.0051	0.0422	0.0906	0.0227	0.0249	0.0059	0.0029	0.0204	0.0161	0.108	0.0396	0.1017	0.0493	0.0026
16	rs72779742	10442196	0.99	0.165458971998582	1.04	0.276253925711104	0.120050897974905	0.16448313627982	0.0075	0.0085	0.0866	0.0232	0.0439	0.0225	0.0245	0.0279	0.0031	0.0374	0.0381	0.138	0.0051	0.0421	0.0906	0.0226	0.0248	0.0059	0.0028	0.0204	0.0161	0.1079	0.0396	0.102	0.0494	0.0026
16	rs73509046	10442233	0.99	0.165458971998582	1.04	0.276253925711104	0.119302531683859	0.164287752496347	0.0075	0.0085	0.0866	0.0232	0.0439	0.0225	0.0245	0.0279	0.0031	0.0374	0.0381	0.138	0.0051	0.0421	0.0906	0.0226	0.0248	0.0059	0.0028	0.0204	0.0161	0.1079	0.0396	0.102	0.0494	0.0026
16	rs78205084	10443796	0.99	0.165458971998582	1.04	0.276253925711104	0.156811125725491	0.16068795149121	0.0075	0.0086	0.0869	0.0232	0.0438	0.0224	0.0244	0.0277	0.003	0.0374	0.0382	0.138	0.0049	0.0418	0.0908	0.0225	0.0248	0.0058	0.0028	0.0205	0.016	0.1083	0.0395	0.102	0.0496	0.0026
16	rs117211575	10443995	0.99	0.165458971998582	1.04	0.276253925711104	0.169631664914486	0.162824983309083	0.0075	0.0086	0.0869	0.0232	0.0438	0.0224	0.0244	0.0277	0.003	0.0374	0.0382	0.1381	0.0049	0.0417	0.0908	0.0225	0.0248	0.0058	0.0027	0.0205	0.016	0.1084	0.0394	0.102	0.0496	0.0026
16	rs34676612	10446142	0.98	0.192372589028169	1.04	0.276253925711104	0.143838990071278	0.148643491774968	0.0074	0.0087	0.0872	0.0232	0.0436	0.0224	0.0241	0.0274	0.0029	0.0375	0.0383	0.1387	0.0047	0.0414	0.0909	0.0224	0.0246	0.0058	0.0026	0.0207	0.0159	0.109	0.0392	0.1023	0.0497	0.0024
16	rs11074771	10452072	0.97	0.222305343836028	1.04	0.276253925711104	0.207277017941121	0.135206467687963	0.0071	0.0086	0.0879	0.023	0.0431	0.0223	0.0235	0.0267	0.0025	0.0379	0.0395	0.1404	0.0036	0.0409	0.0913	0.023	0.0241	0.0054	0.0021	0.0214	0.0147	0.1108	0.0386	0.1029	0.0502	0.0019
16	rs7359356	10453844	0.97	0.222305343836028	1.04	0.276253925711104	0.191411003005156	0.126747391541924	0.0071	0.0086	0.0879	0.023	0.0431	0.0223	0.0234	0.0267	0.0025	0.0379	0.0395	0.1404	0.0036	0.0409	0.0913	0.0229	0.0241	0.0053	0.0021	0.0214	0.0147	0.1109	0.0386	0.103	0.0502	0.0019
16	rs56071192	10456482	0.97	0.222305343836028	1.04	0.276253925711104	0.191372997960921	0.123033788456447	0.0071	0.0086	0.088	0.023	0.0431	0.0223	0.0234	0.0267	0.0025	0.0379	0.0395	0.1404	0.0035	0.0409	0.0913	0.0229	0.024	0.0053	0.002	0.0214	0.0147	0.111	0.0385	0.103	0.0502	0.0019
16	rs78821074	10472145	0.96	0.255413023536062	1.04	0.276253925711104	0.16238638009068	0.112994754844534	0.0071	0.0086	0.0884	0.0229	0.0432	0.0224	0.0234	0.0266	0.0024	0.0381	0.0395	0.1407	0.0033	0.0409	0.0914	0.0229	0.0239	0.0052	0.0019	0.0215	0.0146	0.1112	0.0383	0.1029	0.0501	0.0018
16	rs77428891	10472742	0.96	0.255413023536062	1.04	0.276253925711104	0.161454961929915	0.112484340870142	0.0071	0.0086	0.0884	0.0229	0.0432	0.0224	0.0234	0.0266	0.0024	0.0381	0.0395	0.1408	0.0033	0.0409	0.0914	0.0229	0.0239	0.0052	0.0019	0.0215	0.0146	0.1111	0.0383	0.1029	0.0501	0.0018
16	rs78684162	10480388	0.96	0.255413023536062	1.04	0.276253925711104	0.168534857567794	0.113676676337854	0.0071	0.0086	0.0885	0.023	0.0432	0.0223	0.0234	0.0266	0.0024	0.0381	0.0394	0.1408	0.0033	0.0409	0.0914	0.0229	0.0239	0.0052	0.0019	0.0215	0.0146	0.1112	0.0383	0.1029	0.05	0.0018
16	rs12597514	10482312	0.96	0.255413023536062	1.04	0.276253925711104	0.16142052529223	0.112484340870142	0.0071	0.0086	0.0886	0.023	0.0432	0.0224	0.0235	0.0266	0.0024	0.0382	0.0394	0.1408	0.0032	0.0409	0.0914	0.0229	0.0239	0.0052	0.0019	0.0215	0.0146	0.1112	0.0383	0.1028	0.05	0.0018
16	rs11646268	10498892	0.96	0.255413023536062	1.03	0.312927433563081	0.153180102056519	0.113762026395592	0.0071	0.0085	0.0886	0.023	0.0432	0.0224	0.0236	0.0266	0.0023	0.0383	0.0394	0.1407	0.0032	0.0409	0.0915	0.0229	0.0239	0.0052	0.0018	0.0215	0.0146	0.1115	0.0383	0.1029	0.0498	0.0018
16	rs7184236	10499331	0.96	0.255413023536062	1.03	0.312927433563081	0.153681409599251	0.112569348639354	0.0071	0.0085	0.0886	0.023	0.0432	0.0224	0.0235	0.0266	0.0023	0.0383	0.0394	0.1408	0.0032	0.0409	0.0915	0.0229	0.0239	0.0052	0.0018	0.0215	0.0145	0.1115	0.0383	0.103	0.0498	0.0018
16	rs118150186	10503776	0.96	0.255413023536062	1.03	0.312927433563081	0.158543228653173	0.114959484431824	0.0071	0.0085	0.0886	0.023	0.0431	0.0224	0.0235	0.0266	0.0023	0.0383	0.0394	0.1409	0.0032	0.0409	0.0915	0.0229	0.0239	0.0052	0.0018	0.0215	0.0145	0.1116	0.0382	0.103	0.0498	0.0017
16	rs117967033	10516483	0.96	0.255413023536062	1.03	0.312927433563081	0.160423737162717	0.119883745808456	0.0071	0.0085	0.0886	0.023	0.0431	0.0225	0.0235	0.0266	0.0024	0.0382	0.0394	0.141	0.0032	0.0408	0.0914	0.0229	0.024	0.0052	0.0018	0.0215	0.0146	0.1116	0.0382	0.1029	0.0498	0.0017
16	rs34430103	10524957	0.96	0.255413023536062	1.03	0.312927433563081	0.162006534195041	0.122594449126753	0.0071	0.0085	0.0886	0.023	0.0431	0.0226	0.0236	0.0266	0.0024	0.0383	0.0395	0.141	0.0032	0.0408	0.0914	0.0229	0.024	0.0052	0.0018	0.0215	0.0146	0.1117	0.0382	0.1029	0.0498	0.0017
16	rs34404959	10525230	0.96	0.255413023536062	1.03	0.312927433563081	0.161489402876753	0.122243402239021	0.0071	0.0085	0.0886	0.023	0.0432	0.0226	0.0236	0.0266	0.0024	0.0383	0.0394	0.141	0.0032	0.0407	0.0914	0.0229	0.024	0.0052	0.0018	0.0215	0.0146	0.1117	0.0382	0.1029	0.0498	0.0017
16	rs57937157	10525643	0.96	0.255413023536062	1.03	0.312927433563081	0.156303814953888	0.119622631300786	0.0071	0.0085	0.0886	0.023	0.0432	0.0226	0.0236	0.0266	0.0024	0.0383	0.0394	0.141	0.0032	0.0407	0.0914	0.0229	0.024	0.0052	0.0018	0.0215	0.0146	0.1117	0.0381	0.1029	0.0498	0.0017
16	rs7187276	10526950	0.96	0.255413023536062	1.03	0.312927433563081	0.159191385698727	0.119535640826982	0.0071	0.0085	0.0886	0.023	0.0432	0.0226	0.0236	0.0266	0.0024	0.0382	0.0394	0.141	0.0032	0.0407	0.0913	0.0229	0.024	0.0052	0.0018	0.0215	0.0146	0.1117	0.0381	0.1028	0.0498	0.0017
16	rs59973833	10532589	0.96	0.255413023536062	1.03	0.312927433563081	0.161454961929915	0.121629979884351	0.0071	0.0085	0.0885	0.023	0.0432	0.0226	0.0236	0.0266	0.0024	0.0382	0.0395	0.1411	0.0032	0.0408	0.0913	0.0229	0.024	0.0052	0.0018	0.0215	0.0146	0.1117	0.0382	0.1028	0.0498	0.0017
16	rs7198868	10549245	0.96	0.255413023536062	1.03	0.312927433563081	0.164885523366255	0.124973863515809	0.0071	0.0086	0.0884	0.0228	0.0432	0.0226	0.0237	0.0266	0.0025	0.0381	0.0395	0.1414	0.0033	0.0407	0.0911	0.0229	0.0241	0.0052	0.0018	0.0215	0.0145	0.1117	0.0383	0.1027	0.0497	0.0016
16	rs10445000	10554207	0.96	0.255413023536062	1.04	0.276253925711104	0.157998618102469	0.122770114142008	0.0071	0.0086	0.0884	0.0228	0.0432	0.0226	0.0237	0.0266	0.0025	0.0381	0.0395	0.1414	0.0033	0.0407	0.0911	0.0229	0.024	0.0052	0.0019	0.0215	0.0145	0.1117	0.0383	0.1027	0.0497	0.0016
16	rs55913088	10556313	0.96	0.255413023536062	1.03	0.312927433563081	0.155662611720907	0.121017717592685	0.0071	0.0086	0.0884	0.0228	0.0432	0.0226	0.0237	0.0265	0.0025	0.0381	0.0395	0.1415	0.0033	0.0407	0.0912	0.0229	0.0241	0.0052	0.0019	0.0215	0.0145	0.1117	0.0381	0.1027	0.0497	0.0017
16	rs13335336	10559263	0.96	0.255413023536062	1.03	0.312927433563081	0.157387248956051	0.119883745808456	0.0071	0.0086	0.0884	0.0229	0.0432	0.0226	0.0237	0.0265	0.0025	0.0381	0.0395	0.1415	0.0033	0.0407	0.0912	0.0229	0.0241	0.0051	0.0019	0.0215	0.0145	0.1117	0.0381	0.1027	0.0497	0.0017
16	rs72779785	10569039	0.96	0.255413023536062	1.04	0.276253925711104	0.138338749850533	0.120930346404373	0.0072	0.0086	0.0881	0.023	0.0432	0.0228	0.0235	0.0265	0.0026	0.0381	0.0395	0.1409	0.0033	0.0406	0.0913	0.0229	0.0241	0.0051	0.0019	0.0215	0.0145	0.1118	0.038	0.1031	0.0497	0.0018
16	rs9932051	10574796	0.96	0.255413023536062	1.03	0.312927433563081	0.129677642518308	0.117800852466429	0.0072	0.0087	0.0879	0.023	0.0432	0.0229	0.0234	0.0265	0.0026	0.0382	0.0395	0.1407	0.0034	0.0405	0.0914	0.0229	0.0241	0.0051	0.002	0.0215	0.0144	0.1118	0.0379	0.1033	0.0497	0.0019
16	rs17672497	10576298	0.96	0.255413023536062	1.04	0.276253925711104	0.132170252797856	0.116678387763124	0.0072	0.0087	0.0879	0.0231	0.0432	0.0229	0.0234	0.0265	0.0026	0.0382	0.0395	0.1407	0.0034	0.0405	0.0915	0.0229	0.0241	0.0051	0.002	0.0215	0.0144	0.1118	0.0379	0.1033	0.0497	0.0019
16	rs1985207	10578791	0.96	0.255413023536062	1.04	0.276253925711104	0.144579897037663	0.117541461267201	0.0071	0.0087	0.0876	0.0232	0.0433	0.023	0.0233	0.0264	0.0025	0.0383	0.0397	0.1405	0.0034	0.0404	0.0916	0.0229	0.0241	0.005	0.0019	0.0216	0.0143	0.1119	0.0379	0.1034	0.0497	0.0019
16	rs116962042	10578806	0.96	0.255413023536062	1.03	0.312927433563081	0.146523381570954	0.116678387763124	0.0071	0.0087	0.0876	0.0232	0.0433	0.023	0.0233	0.0264	0.0025	0.0383	0.0397	0.1405	0.0034	0.0404	0.0916	0.0229	0.0241	0.005	0.0019	0.0216	0.0143	0.1119	0.0379	0.1034	0.0497	0.0019
16	rs77105347	10581578	0.96	0.255413023536062	1.01	0.39608418712213	0.137773831747193	0.126303135951984	0.007	0.0087	0.0875	0.0232	0.0433	0.0233	0.0232	0.0266	0.0023	0.0388	0.0401	0.1404	0.0033	0.0403	0.0919	0.0228	0.0241	0.0048	0.0018	0.0217	0.0142	0.1118	0.0378	0.1036	0.0493	0.0018
16	rs55665512	10582727	0.96	0.255413023536062	1.01	0.39608418712213	0.137429286413445	0.127103214246606	0.007	0.0087	0.0875	0.0231	0.0434	0.0234	0.0232	0.0267	0.0023	0.0388	0.0403	0.1403	0.0033	0.0402	0.092	0.0227	0.0241	0.0048	0.0018	0.0217	0.0142	0.1118	0.0378	0.1035	0.0492	0.0018
16	rs11074871	10586827	0.95	0.291843936447983	1.01	0.39608418712213	0.120455049590779	0.145638438187969	0.0069	0.0087	0.0873	0.0231	0.0435	0.0236	0.0233	0.027	0.0022	0.039	0.0405	0.1398	0.0033	0.0403	0.0921	0.0227	0.0243	0.0047	0.0018	0.0217	0.0142	0.1117	0.0379	0.1034	0.0489	0.0017
16	rs12930014	10588544	0.95	0.291843936447983	1.01	0.39608418712213	0.128953519053315	0.155006416924415	0.0069	0.0086	0.0872	0.0232	0.0436	0.0236	0.0234	0.027	0.0021	0.0393	0.0404	0.1398	0.0033	0.0402	0.0921	0.0227	0.0244	0.0048	0.0018	0.0218	0.0142	0.1116	0.0378	0.1035	0.0488	0.0017
16	rs16957347	10589261	0.95	0.291843936447983	1.01	0.39608418712213	0.134073952038516	0.154815099722716	0.0069	0.0086	0.0871	0.0233	0.0437	0.0237	0.0232	0.0269	0.0021	0.0395	0.0406	0.1397	0.0033	0.0402	0.0921	0.0227	0.0244	0.0047	0.0018	0.0218	0.0142	0.1117	0.0378	0.1032	0.0488	0.0016
16	rs16957355	10589345	0.95	0.291843936447983	1.01	0.39608418712213	0.134073952038516	0.156060166133246	0.0069	0.0086	0.0871	0.0233	0.0437	0.0238	0.0233	0.0269	0.002	0.0395	0.0406	0.1397	0.0033	0.0402	0.0921	0.0227	0.0244	0.0047	0.0018	0.0218	0.0142	0.1117	0.0378	0.1032	0.0488	0.0016
16	rs59985536	10594904	0.95	0.291843936447983	1.01	0.39608418712213	0.164084756802733	0.197595008161141	0.0067	0.0084	0.0863	0.0239	0.044	0.0242	0.0236	0.0269	0.0018	0.04	0.0404	0.1397	0.0031	0.0401	0.092	0.0228	0.0249	0.0047	0.0018	0.0219	0.0141	0.1114	0.0374	0.1035	0.0484	0.0016
16	rs7199179	10598467	0.95	0.291843936447983	1.01	0.39608418712213	0.145161320272283	0.229844663708658	0.0066	0.0084	0.0863	0.0241	0.0441	0.0245	0.0239	0.0265	0.0016	0.0403	0.0401	0.1396	0.003	0.0402	0.0922	0.0229	0.0253	0.0048	0.0019	0.022	0.014	0.1109	0.037	0.1038	0.0483	0.0016
16	rs117122682	10608238	0.94	0.331738599837001	1.01	0.39608418712213	0.179286625168226	0.223961150903986	0.0066	0.0083	0.0861	0.0243	0.0439	0.0248	0.0239	0.0264	0.0015	0.0402	0.0401	0.1389	0.0028	0.04	0.0923	0.023	0.0256	0.005	0.002	0.0223	0.0141	0.1108	0.0365	0.1042	0.048	0.0017
16	rs4780935	10612643	0.94	0.331738599837001	1.01	0.39608418712213	0.181453792813648	0.233354452593008	0.0066	0.0083	0.086	0.0244	0.0439	0.025	0.0239	0.0263	0.0015	0.0402	0.04	0.1386	0.0027	0.04	0.0924	0.0231	0.0257	0.0051	0.0021	0.0224	0.0141	0.1106	0.0366	0.1043	0.0479	0.0017
16	rs77469655	10614967	0.94	0.331738599837001	1.01	0.39608418712213	0.214504850896001	0.262720436874489	0.0066	0.0083	0.0856	0.0246	0.044	0.0251	0.024	0.0263	0.0014	0.0404	0.04	0.1386	0.0027	0.04	0.0923	0.0232	0.0258	0.0052	0.0021	0.0225	0.0142	0.1106	0.0365	0.1042	0.0478	0.0017
16	rs35996330	10619454	0.94	0.331738599837001	1.01	0.39608418712213	0.21519468993789	0.257712213404858	0.0066	0.0083	0.0854	0.0246	0.0442	0.0252	0.024	0.0262	0.0014	0.0404	0.0401	0.1383	0.0027	0.0399	0.0921	0.0232	0.0259	0.0052	0.0021	0.0226	0.0142	0.1105	0.0366	0.1043	0.0478	0.0019
16	rs56288226	10622270	0.94	0.331738599837001	1.01	0.39608418712213	0.236339090833451	0.26535033540418	0.0065	0.0084	0.0849	0.0247	0.0444	0.0253	0.0242	0.026	0.0014	0.0404	0.0402	0.1378	0.0027	0.0397	0.0921	0.0234	0.026	0.0053	0.0021	0.0226	0.0143	0.1104	0.0369	0.1041	0.0478	0.0022
16	rs3790124	10624579	0.94	0.331738599837001	1.01	0.39608418712213	0.293881722328864	0.2738667369774	0.0066	0.0084	0.0844	0.0248	0.0446	0.0254	0.0244	0.0258	0.0014	0.0405	0.0402	0.1373	0.0026	0.0394	0.092	0.0235	0.0261	0.0054	0.0022	0.0226	0.0144	0.1103	0.0373	0.1038	0.0478	0.0026
16	rs7195563	10625887	0.94	0.331738599837001	1.01	0.39608418712213	0.322978721700843	0.279667907373539	0.0066	0.0084	0.0842	0.0248	0.0447	0.0255	0.0244	0.0258	0.0014	0.0405	0.0402	0.1372	0.0026	0.0392	0.0919	0.0235	0.0262	0.0054	0.0022	0.0226	0.0144	0.1102	0.0376	0.1037	0.0478	0.0026
16	Affx-12350515	10626070	0.94	0.331738599837001	1	0.442785362986439	0.33731763106988	0.271556793075828	0.0066	0.0084	0.0843	0.0248	0.0449	0.0255	0.0244	0.0258	0.0013	0.0405	0.0402	0.1372	0.0026	0.0392	0.0919	0.0235	0.0261	0.0054	0.0022	0.0226	0.0144	0.1101	0.0376	0.1037	0.0478	0.0026
16	rs12928389	10626122	0.94	0.331738599837001	1	0.442785362986439	0.348495107476005	0.268333068128423	0.0066	0.0084	0.0843	0.0248	0.0449	0.0255	0.0244	0.0258	0.0013	0.0405	0.0403	0.1371	0.0026	0.0392	0.0919	0.0235	0.0261	0.0054	0.0022	0.0226	0.0144	0.1101	0.0376	0.1037	0.0478	0.0027
16	rs6498070	10630988	0.94	0.331738599837001	1	0.442785362986439	0.43212884565141	0.26294879905751	0.0066	0.0086	0.0833	0.0251	0.0451	0.0257	0.0245	0.0258	0.0014	0.0408	0.0404	0.1366	0.0024	0.0394	0.0913	0.0236	0.0265	0.0054	0.0023	0.0225	0.0144	0.11	0.0377	0.103	0.0481	0.0028
16	rs2279870	10632213	0.94	0.331738599837001	1	0.442785362986439	0.444548244245943	0.268792868923807	0.0066	0.0088	0.0828	0.0251	0.0453	0.026	0.0247	0.0259	0.0014	0.041	0.0405	0.1361	0.0023	0.0394	0.0911	0.0237	0.0268	0.0055	0.0023	0.0224	0.0144	0.1095	0.0375	0.1026	0.0485	0.0029
16	rs11074889	10633165	0.94	0.331738599837001	1	0.442785362986439	0.478881081143062	0.285154906800068	0.0066	0.0088	0.0821	0.0253	0.0453	0.0263	0.0249	0.026	0.0014	0.0414	0.0407	0.1354	0.0023	0.0395	0.091	0.0239	0.027	0.0056	0.0024	0.0224	0.0144	0.109	0.0376	0.1022	0.0485	0.0029
16	rs9935227	10634060	0.94	0.331738599837001	1	0.442785362986439	0.493249955371346	0.310301585774681	0.0067	0.0089	0.0808	0.0255	0.0456	0.0269	0.0252	0.0263	0.0016	0.042	0.041	0.1342	0.0024	0.0396	0.091	0.0242	0.0274	0.0058	0.0026	0.0223	0.0144	0.1081	0.0379	0.1011	0.0483	0.0031
16	rs2354413	10635600	0.94	0.331738599837001	1	0.442785362986439	0.624089438751107	0.399247643829929	0.0069	0.0093	0.0784	0.026	0.0452	0.0281	0.0261	0.0265	0.0018	0.0433	0.0413	0.1321	0.0027	0.0394	0.0913	0.0248	0.0284	0.0061	0.003	0.0223	0.0142	0.1059	0.0384	0.0998	0.0484	0.0034
16	rs2354416	10635983	0.94	0.331738599837001	1	0.442785362986439	0.68908773132049	0.407274209569924	0.0069	0.0093	0.0781	0.0261	0.0453	0.0282	0.0262	0.0265	0.0018	0.0433	0.0412	0.1317	0.0028	0.0393	0.0912	0.0247	0.0285	0.0061	0.003	0.0222	0.0141	0.1058	0.0385	0.0998	0.0487	0.0034
16	rs1566878	10638783	0.94	0.331738599837001	1	0.442785362986439	0.695688033913021	0.45645788601567	0.0069	0.0093	0.0766	0.0263	0.0457	0.0288	0.0266	0.0269	0.0019	0.0433	0.0412	0.1295	0.0032	0.0392	0.0915	0.0248	0.029	0.0062	0.0033	0.0222	0.014	0.1052	0.0383	0.0998	0.0494	0.0036
16	rs60207277	10639012	0.94	0.331738599837001	1	0.442785362986439	0.699146026768855	0.462088448934287	0.007	0.0093	0.0766	0.0264	0.0457	0.0288	0.0266	0.0268	0.0019	0.0434	0.0412	0.1296	0.003	0.0392	0.0916	0.0248	0.029	0.0062	0.0033	0.022	0.014	0.1053	0.0383	0.0998	0.0493	0.0036
16	rs6498080	10641927	0.94	0.331738599837001	1	0.442785362986439	0.665200389943327	0.43068936038078	0.0071	0.0091	0.0767	0.026	0.0459	0.029	0.0269	0.0268	0.002	0.0444	0.0413	0.1282	0.003	0.0398	0.0925	0.0244	0.0288	0.0062	0.0035	0.022	0.014	0.1046	0.0381	0.0992	0.0495	0.0038
16	rs7206559	10641958	0.94	0.331738599837001	1	0.442785362986439	0.667074338656632	0.425557653857515	0.007	0.0091	0.0767	0.026	0.0459	0.0289	0.0269	0.0268	0.002	0.0444	0.0413	0.1281	0.003	0.0398	0.0925	0.0244	0.0288	0.0062	0.0035	0.022	0.014	0.1046	0.0382	0.0992	0.0495	0.0038
16	rs117863122	10643381	0.94	0.331738599837001	1	0.442785362986439	0.661818906287694	0.424507045221054	0.007	0.0092	0.0766	0.0258	0.046	0.0289	0.027	0.0267	0.002	0.0447	0.0414	0.1278	0.003	0.0398	0.0928	0.0244	0.0288	0.006	0.0034	0.022	0.0141	0.1046	0.0381	0.0991	0.0495	0.0038
16	rs57316807	10644342	0.94	0.331738599837001	1	0.442785362986439	0.644602430224959	0.42162148869977	0.007	0.0092	0.0765	0.0257	0.046	0.0289	0.027	0.0267	0.002	0.045	0.0415	0.1276	0.003	0.0398	0.093	0.0244	0.0288	0.006	0.0034	0.0221	0.0141	0.1045	0.0381	0.0989	0.0496	0.0037
16	rs8061897	10645563	0.94	0.331738599837001	1	0.442785362986439	0.603329351585387	0.405976643178653	0.007	0.0092	0.0764	0.0255	0.046	0.0288	0.0269	0.0267	0.002	0.0453	0.0416	0.1272	0.0031	0.0398	0.0934	0.0243	0.0287	0.0059	0.0034	0.0222	0.0141	0.1044	0.0381	0.0988	0.0497	0.0038
16	rs3902834	10646797	0.94	0.331738599837001	1	0.442785362986439	0.56920592835649	0.399118543178129	0.0069	0.0094	0.0764	0.0255	0.0461	0.0287	0.027	0.0267	0.0019	0.0456	0.0418	0.1269	0.0031	0.04	0.0938	0.0244	0.0287	0.0058	0.0033	0.022	0.0142	0.1043	0.0381	0.0986	0.0497	0.0037
16	rs2354418	10646843	0.94	0.331738599837001	1	0.442785362986439	0.562785808718239	0.400797747020609	0.0069	0.0094	0.0764	0.0256	0.0461	0.0287	0.027	0.0267	0.002	0.0456	0.0418	0.1268	0.0031	0.0401	0.0938	0.0244	0.0287	0.0058	0.0033	0.022	0.0142	0.1042	0.038	0.0986	0.0497	0.0037
16	rs57179199	10648665	0.94	0.331738599837001	1.01	0.39608418712213	0.679240133185322	0.395894769485772	0.0069	0.0095	0.0765	0.0255	0.0461	0.0287	0.027	0.0266	0.002	0.0458	0.0418	0.1264	0.0031	0.0401	0.0937	0.0244	0.0287	0.0059	0.0032	0.0219	0.0141	0.1042	0.038	0.0984	0.0498	0.0038
16	rs79831871	10650183	0.94	0.331738599837001	1.01	0.39608418712213	0.705567158358882	0.398731310189583	0.0069	0.0095	0.0764	0.0254	0.0461	0.0287	0.027	0.0266	0.002	0.0458	0.0418	0.1263	0.0031	0.0402	0.0936	0.0244	0.0287	0.0059	0.0032	0.0219	0.0141	0.1046	0.038	0.0983	0.0498	0.0038
16	rs76524060	10651866	0.94	0.331738599837001	1.01	0.39608418712213	0.681350181545179	0.392421213974657	0.007	0.0095	0.0764	0.0253	0.0462	0.0287	0.0271	0.0264	0.0021	0.0462	0.042	0.1255	0.0032	0.0403	0.0934	0.0245	0.0287	0.0059	0.0033	0.0219	0.014	0.1047	0.038	0.098	0.0498	0.004
16	rs74007155	10655503	0.95	0.291843936447983	1.01	0.39608418712213	0.64325387360166	0.25975738187356	0.0076	0.0099	0.075	0.0226	0.0474	0.0267	0.0269	0.0249	0.0028	0.0495	0.0443	0.1154	0.0044	0.0417	0.0995	0.0222	0.0277	0.0059	0.0034	0.0225	0.0135	0.1063	0.0388	0.099	0.0495	0.0048
16	rs17604145	10657605	0.94	0.331738599837001	1.01	0.39608418712213	1.01885300959467	0.229079194451356	0.0074	0.0102	0.0751	0.0207	0.0476	0.0253	0.0266	0.0241	0.0029	0.051	0.045	0.1114	0.0047	0.0428	0.1062	0.02	0.0265	0.0057	0.0033	0.0224	0.0134	0.1079	0.0393	0.099	0.0491	0.0047
16	rs62029482	10658899	0.94	0.331738599837001	1.01	0.39608418712213	0.996897534713728	0.215872693787667	0.0074	0.0102	0.075	0.0206	0.0476	0.0253	0.0266	0.0241	0.0029	0.0511	0.045	0.1114	0.0047	0.0429	0.1064	0.0199	0.0264	0.0057	0.0032	0.0224	0.0134	0.1082	0.0392	0.0989	0.0491	0.0047
16	rs4780948	10665509	0.94	0.331738599837001	1.01	0.39608418712213	0.854741805641443	0.186871369457238	0.0073	0.0101	0.0747	0.0204	0.0474	0.0251	0.0266	0.024	0.003	0.0514	0.0451	0.111	0.0047	0.0436	0.1068	0.0195	0.0261	0.0056	0.0032	0.0223	0.0133	0.1097	0.0391	0.0991	0.049	0.0046
16	rs28583574	10665718	0.94	0.331738599837001	1.01	0.39608418712213	0.859168243947846	0.186667144568023	0.0073	0.0101	0.0747	0.0205	0.0474	0.025	0.0269	0.024	0.003	0.0513	0.0451	0.111	0.0047	0.0437	0.1067	0.0195	0.0261	0.0056	0.0032	0.0223	0.0133	0.1097	0.0391	0.099	0.049	0.0046
16	rs68110242	10668176	0.94	0.331738599837001	1.01	0.39608418712213	0.856189389078051	0.184629097908098	0.0073	0.0101	0.0747	0.0205	0.0474	0.0249	0.0269	0.024	0.003	0.0513	0.0451	0.1109	0.0048	0.0437	0.1067	0.0195	0.0261	0.0056	0.0032	0.0224	0.0134	0.1096	0.0391	0.0987	0.0491	0.0046
16	rs2279867	10669802	0.94	0.331738599837001	1.01	0.39608418712213	0.845838074451684	0.179164834360475	0.0073	0.0101	0.0747	0.0204	0.0474	0.0249	0.027	0.024	0.003	0.0513	0.0451	0.1108	0.0048	0.0437	0.1068	0.0194	0.026	0.0056	0.0032	0.0224	0.0135	0.1097	0.0391	0.0988	0.0491	0.0045
16	rs28510783	10676312	0.94	0.331738599837001	1.01	0.39608418712213	0.94534263152433	0.155197818379326	0.007	0.0098	0.0757	0.0188	0.048	0.0245	0.0267	0.0237	0.0029	0.0509	0.0451	0.1107	0.0047	0.0444	0.1092	0.0178	0.0253	0.0052	0.0031	0.0225	0.0135	0.1113	0.0393	0.099	0.0502	0.0036
16	rs4780953	10677014	0.94	0.331738599837001	1.01	0.39608418712213	0.970131465301718	0.158271656777745	0.0069	0.0098	0.0762	0.0186	0.0481	0.0243	0.0265	0.0236	0.003	0.0509	0.0452	0.1107	0.0048	0.0444	0.1095	0.0176	0.0251	0.0051	0.003	0.0226	0.0133	0.1116	0.0392	0.099	0.0504	0.0036
16	rs2068355	10678838	0.94	0.331738599837001	1.01	0.39608418712213	1.07896367908056	0.140340967751042	0.0067	0.0098	0.0765	0.0182	0.048	0.0239	0.0258	0.0233	0.003	0.0509	0.0451	0.1101	0.0051	0.0444	0.111	0.0172	0.0249	0.0047	0.0027	0.0228	0.0134	0.1128	0.0394	0.0991	0.0507	0.0036
16	rs8059108	10680028	0.94	0.331738599837001	1.01	0.39608418712213	1.09458535314397	0.136666311100549	0.0066	0.0098	0.0767	0.0181	0.0482	0.0237	0.0255	0.0232	0.003	0.0509	0.0451	0.1101	0.0052	0.0444	0.1114	0.0171	0.0249	0.0046	0.0026	0.0228	0.0133	0.1132	0.0395	0.099	0.0507	0.0036
16	rs4780955	10682643	0.94	0.331738599837001	1.02	0.35283343175317	1.06959856646498	0.13611819557859	0.0066	0.0098	0.0768	0.0181	0.0482	0.0236	0.0253	0.0232	0.003	0.0509	0.045	0.1101	0.0053	0.0444	0.1113	0.017	0.0247	0.0046	0.0026	0.0228	0.0133	0.1133	0.0396	0.0992	0.0508	0.0036
16	rs10500376	10683751	0.94	0.331738599837001	1	0.442785362986439	1.10609215128746	0.1406180004191	0.0066	0.0098	0.0768	0.018	0.0482	0.0238	0.0253	0.0231	0.003	0.0508	0.045	0.1101	0.0053	0.0445	0.1114	0.017	0.0247	0.0046	0.0026	0.0228	0.0132	0.1135	0.0395	0.0991	0.0509	0.0036
16	rs190154630	10684565	0.94	0.331738599837001	1	0.442785362986439	1.12294727750724	0.142655642474505	0.0066	0.0098	0.0768	0.0179	0.0482	0.0237	0.0252	0.0231	0.003	0.0508	0.0449	0.1102	0.0054	0.0445	0.1115	0.0169	0.0246	0.0045	0.0026	0.0227	0.0132	0.1137	0.0395	0.0991	0.0509	0.0036
16	rs6498093	10686212	0.94	0.331738599837001	1	0.442785362986439	1.11818533238936	0.137948383680462	0.0066	0.0098	0.0771	0.0178	0.0482	0.0235	0.025	0.0229	0.003	0.0506	0.0448	0.1104	0.0054	0.0445	0.1122	0.0167	0.0245	0.0045	0.0026	0.0225	0.0131	0.1142	0.0396	0.0991	0.0512	0.0035
16	rs17684113	10687193	0.95	0.291843936447983	1	0.442785362986439	1.11549344851569	0.13077171605386	0.0066	0.0098	0.0781	0.0174	0.048	0.0231	0.0244	0.0223	0.003	0.0498	0.0446	0.1112	0.0054	0.0446	0.1134	0.0161	0.0239	0.0043	0.0026	0.0223	0.0128	0.1153	0.0395	0.0997	0.0514	0.0035
16	rs1465349	10687290	0.95	0.291843936447983	1	0.442785362986439	1.08197450592468	0.123737955677872	0.0066	0.0098	0.0782	0.0173	0.048	0.023	0.0244	0.0222	0.003	0.0497	0.0446	0.1114	0.0054	0.0446	0.1135	0.0162	0.0237	0.0043	0.0027	0.0223	0.0128	0.1153	0.0395	0.0997	0.0514	0.0035
16	rs117659075	10691650	0.95	0.291843936447983	1	0.442785362986439	1.15232245733091	0.140895232117075	0.0066	0.01	0.0798	0.0161	0.0478	0.0218	0.0224	0.0212	0.0031	0.0494	0.0443	0.1138	0.0059	0.0443	0.1164	0.0157	0.0226	0.0038	0.0026	0.0218	0.0123	0.117	0.0391	0.1006	0.0515	0.0034
16	rs75068861	10694466	0.95	0.291843936447983	1	0.442785362986439	1.19367038517875	0.150248902051646	0.0066	0.01	0.0804	0.0158	0.0477	0.0215	0.0218	0.021	0.0032	0.0494	0.0442	0.1145	0.0061	0.0442	0.1172	0.0156	0.0223	0.0036	0.0025	0.0217	0.0121	0.1175	0.0391	0.1008	0.0516	0.0034
16	rs4780958	10696712	0.95	0.291843936447983	0.99	0.493036143459036	1.16525076366168	0.121542442756729	0.0066	0.01	0.0805	0.0157	0.0477	0.0214	0.0217	0.0209	0.0032	0.0494	0.0442	0.1146	0.0061	0.0442	0.1173	0.0155	0.0222	0.0036	0.0025	0.0216	0.012	0.1177	0.0391	0.1009	0.0516	0.0034
16	rs17604279	10697022	0.95	0.291843936447983	0.99	0.493036143459036	1.15014299395866	0.12656961955527	0.0066	0.01	0.0806	0.0157	0.0476	0.0214	0.0215	0.0209	0.0032	0.0493	0.0441	0.115	0.0061	0.0442	0.1174	0.0155	0.0222	0.0036	0.0025	0.0216	0.012	0.1177	0.039	0.101	0.0516	0.0034
16	rs75280493	10698348	0.95	0.291843936447983	0.99	0.493036143459036	1.15504906791373	0.121279973499453	0.0065	0.0099	0.0809	0.0156	0.0474	0.0212	0.0212	0.0207	0.0032	0.0492	0.044	0.1153	0.0062	0.044	0.1181	0.0156	0.0219	0.0035	0.0025	0.0216	0.0121	0.1178	0.039	0.1012	0.0516	0.0033
16	rs117881836	10702090	0.95	0.291843936447983	0.99	0.493036143459036	1.16716749842624	0.113165088611038	0.0065	0.0099	0.0811	0.0155	0.0473	0.0211	0.0209	0.0206	0.0032	0.0492	0.044	0.1156	0.0062	0.0439	0.1186	0.0156	0.0218	0.0035	0.0024	0.0216	0.012	0.118	0.039	0.1014	0.0516	0.0033
16	rs12149191	10704700	0.95	0.291843936447983	0.99	0.493036143459036	1.17118751586629	0.117714364705915	0.0065	0.0099	0.0812	0.0154	0.0472	0.021	0.0208	0.0206	0.0032	0.0491	0.044	0.1158	0.0062	0.0439	0.1189	0.0156	0.0217	0.0034	0.0024	0.0216	0.012	0.118	0.0389	0.1014	0.0515	0.0033
16	rs67913795	10710739	0.95	0.291843936447983	0.99	0.493036143459036	1.14243713174228	0.107011778582381	0.0064	0.0098	0.0814	0.0154	0.0472	0.0209	0.0206	0.0206	0.0032	0.0491	0.0439	0.1164	0.0062	0.0438	0.1196	0.0157	0.0215	0.0034	0.0024	0.0216	0.0119	0.1181	0.0388	0.1016	0.0516	0.0032
16	rs112414296	10711883	0.95	0.291843936447983	0.99	0.493036143459036	1.16215009862794	0.108432939731538	0.0064	0.0098	0.0813	0.0153	0.0472	0.0208	0.0205	0.0206	0.0032	0.0492	0.0439	0.1165	0.0062	0.0437	0.1197	0.0157	0.0215	0.0033	0.0024	0.0215	0.0119	0.1181	0.0388	0.1016	0.0515	0.0032
16	rs57907153	10712112	0.95	0.291843936447983	0.99	0.493036143459036	1.16014551365263	0.109020217529996	0.0064	0.0098	0.0813	0.0153	0.0472	0.0208	0.0205	0.0206	0.0032	0.0492	0.0439	0.1165	0.0062	0.0437	0.1197	0.0157	0.0215	0.0033	0.0024	0.0215	0.0118	0.1181	0.0388	0.1016	0.0515	0.0032
16	rs12325084	10718931	0.95	0.291843936447983	0.99	0.493036143459036	1.11764674976805	0.124885432141754	0.0064	0.0097	0.0814	0.0154	0.0471	0.0206	0.0203	0.0206	0.0034	0.0493	0.044	0.1174	0.0062	0.0437	0.1197	0.0161	0.0206	0.0033	0.0023	0.0215	0.0116	0.1181	0.0389	0.102	0.0515	0.003
16	rs60637108	10722040	0.95	0.291843936447983	0.99	0.493036143459036	1.02916539776902	0.11823365136676	0.0064	0.0096	0.0817	0.0154	0.0471	0.0204	0.0199	0.0206	0.0033	0.0491	0.044	0.1183	0.006	0.0436	0.1199	0.0162	0.0204	0.0032	0.0024	0.0215	0.0115	0.1183	0.0388	0.1021	0.0514	0.0029
16	rs78607587	10728445	0.95	0.291843936447983	0.99	0.493036143459036	0.916096997863627	0.127192227947889	0.0063	0.0095	0.0823	0.0152	0.0471	0.0203	0.0194	0.0205	0.0032	0.049	0.0441	0.1193	0.0056	0.0436	0.1199	0.0162	0.0202	0.0032	0.0023	0.0214	0.0115	0.1187	0.0387	0.1022	0.0516	0.0027
16	rs7202655	10732181	0.95	0.291843936447983	0.99	0.493036143459036	0.841041789823814	0.110620385079525	0.0063	0.0095	0.0824	0.0154	0.047	0.0202	0.0193	0.0205	0.0032	0.0489	0.0441	0.1198	0.0053	0.0435	0.1199	0.0163	0.0202	0.003	0.0023	0.0214	0.0115	0.119	0.0387	0.1024	0.0515	0.0027
16	rs62025771	10733448	0.95	0.291843936447983	0.99	0.493036143459036	0.750405580703599	0.120493846665472	0.0065	0.0094	0.0824	0.0154	0.0469	0.0203	0.0193	0.0205	0.0029	0.0488	0.0441	0.1199	0.0053	0.0434	0.1198	0.0164	0.0201	0.0031	0.0023	0.0213	0.0115	0.1192	0.0386	0.1025	0.0515	0.0026
16	rs74009805	10735901	0.95	0.291843936447983	0.99	0.493036143459036	0.706454883093668	0.111466161670666	0.0065	0.0094	0.0827	0.0153	0.0468	0.0201	0.0194	0.0205	0.0029	0.0488	0.0441	0.1202	0.0051	0.0433	0.1196	0.0165	0.02	0.0031	0.0022	0.0211	0.0114	0.1197	0.0385	0.1027	0.0515	0.0026
16	rs7185132	10738488	0.95	0.291843936447983	0.99	0.493036143459036	0.676987814842948	0.102381705502279	0.0065	0.0095	0.0828	0.0153	0.0467	0.02	0.0194	0.0204	0.0029	0.0488	0.044	0.1204	0.005	0.0431	0.1194	0.0165	0.02	0.0031	0.0022	0.0211	0.0113	0.1201	0.0384	0.103	0.0515	0.0026
16	rs2719757	10742584	0.95	0.291843936447983	0.99	0.493036143459036	0.618712363597015	0.104108688783079	0.0064	0.0095	0.0829	0.0153	0.0465	0.0198	0.0193	0.0204	0.003	0.0488	0.044	0.1207	0.0049	0.043	0.1193	0.0165	0.0199	0.0034	0.0022	0.021	0.0113	0.1205	0.0383	0.1031	0.0516	0.0026
16	rs2719754	10743686	0.95	0.291843936447983	0.99	0.493036143459036	0.601539411201009	0.100910383449072	0.0064	0.0095	0.083	0.0153	0.0464	0.0198	0.0193	0.0204	0.003	0.0488	0.0439	0.1208	0.0049	0.043	0.1193	0.0165	0.0199	0.0035	0.0022	0.021	0.0113	0.1206	0.0383	0.1032	0.0516	0.0026
16	rs2541554	10745528	0.95	0.291843936447983	1	0.442785362986439	0.587240429455466	0.100015331350576	0.0064	0.0095	0.0829	0.0152	0.0463	0.0196	0.0192	0.0203	0.003	0.0488	0.0439	0.1209	0.0049	0.0429	0.1193	0.0165	0.0198	0.0036	0.0022	0.0209	0.0114	0.1208	0.0381	0.1032	0.0517	0.0027
16	rs60664887	10746002	0.95	0.291843936447983	1	0.442785362986439	0.579643505541556	0.103696486231095	0.0064	0.0095	0.0829	0.0152	0.0463	0.0196	0.0192	0.0203	0.003	0.0487	0.0439	0.121	0.0049	0.0429	0.1193	0.0166	0.0198	0.0036	0.0022	0.0209	0.0113	0.1209	0.0381	0.1032	0.0517	0.0027
16	rs55945264	10747161	0.95	0.291843936447983	0.99	0.493036143459036	0.584046836569053	0.102381705502279	0.0064	0.0094	0.0829	0.0151	0.0462	0.0196	0.0191	0.0203	0.0031	0.0488	0.0439	0.121	0.0049	0.0429	0.1196	0.0166	0.0197	0.0037	0.0022	0.0209	0.0113	0.121	0.038	0.1033	0.0517	0.0027
16	rs2541556	10748693	0.95	0.291843936447983	0.99	0.493036143459036	0.598035508229834	0.0964663948641865	0.0063	0.0094	0.083	0.015	0.0461	0.0197	0.019	0.0203	0.0031	0.0488	0.0439	0.121	0.0048	0.0429	0.1199	0.0166	0.0196	0.0037	0.0022	0.0209	0.0112	0.1211	0.038	0.1034	0.0517	0.0027
16	rs62025794	10751286	0.95	0.291843936447983	0.99	0.493036143459036	0.570816278121991	0.105763820788378	0.0064	0.0094	0.0829	0.0147	0.0458	0.0197	0.0188	0.0203	0.0031	0.0487	0.044	0.1212	0.0046	0.043	0.1194	0.0169	0.0195	0.004	0.0024	0.0208	0.0111	0.1208	0.0379	0.1038	0.0521	0.0028
16	rs62025796	10753553	0.94	0.331738599837001	0.99	0.493036143459036	0.628013417625097	0.168802158004557	0.0061	0.0094	0.0824	0.0135	0.0459	0.0192	0.017	0.02	0.0032	0.0491	0.0435	0.1231	0.0047	0.044	0.1172	0.017	0.0181	0.0044	0.0026	0.0203	0.0114	0.1213	0.0387	0.106	0.0529	0.0031
16	rs76634151	10753613	0.94	0.331738599837001	0.99	0.493036143459036	0.644531421554809	0.170382409101083	0.0061	0.0094	0.0824	0.0135	0.0459	0.0192	0.0169	0.02	0.0032	0.0491	0.0436	0.1232	0.0047	0.044	0.1173	0.017	0.0181	0.0044	0.0026	0.0203	0.0114	0.1212	0.0388	0.1061	0.0529	0.0031
16	rs2541519	10753981	0.94	0.331738599837001	0.99	0.493036143459036	0.621642670353	0.161075760449301	0.0061	0.0094	0.0827	0.0132	0.0461	0.0186	0.0166	0.0201	0.0032	0.0488	0.0438	0.1238	0.0047	0.0439	0.1171	0.0173	0.0178	0.0045	0.0028	0.0202	0.0115	0.1204	0.0392	0.1064	0.0531	0.0031
16	rs1077069	10754400	0.94	0.331738599837001	0.99	0.493036143459036	0.569943741502414	0.157597423766489	0.0061	0.0094	0.0826	0.0134	0.046	0.0184	0.0166	0.0202	0.0032	0.0484	0.0439	0.1241	0.0046	0.0441	0.1174	0.0175	0.0178	0.0046	0.0028	0.0201	0.0114	0.1203	0.0392	0.1061	0.0533	0.0031
16	rs2719656	10755189	0.94	0.331738599837001	0.99	0.493036143459036	0.513811995969318	0.15798257461064	0.006	0.0093	0.0825	0.0133	0.0457	0.0184	0.0161	0.0201	0.0029	0.0483	0.0437	0.125	0.0045	0.0442	0.1177	0.0174	0.0177	0.0047	0.0028	0.0199	0.0115	0.1204	0.0388	0.1071	0.0533	0.0029
16	rs117618632	10755313	0.94	0.331738599837001	0.99	0.493036143459036	0.503828641805183	0.159043458968422	0.006	0.0092	0.0824	0.0133	0.0457	0.0184	0.0161	0.0202	0.0028	0.0482	0.0437	0.1251	0.0045	0.0443	0.1177	0.0175	0.0177	0.0047	0.0028	0.0199	0.0116	0.1204	0.0387	0.1072	0.0533	0.0029
16	rs2719692	10762914	0.93	0.375229593708928	0.99	0.493036143459036	0.507124840759446	0.190868931332259	0.0058	0.0091	0.0821	0.0133	0.0456	0.0184	0.0159	0.0203	0.0025	0.0486	0.0438	0.1255	0.0045	0.0445	0.1174	0.0177	0.0177	0.0049	0.0028	0.0198	0.0119	0.1204	0.0385	0.1075	0.0535	0.0027
16	rs17762887	10768084	0.93	0.375229593708928	0.99	0.493036143459036	0.517908509527276	0.195724527824818	0.0058	0.009	0.0822	0.0133	0.0455	0.0184	0.0159	0.0203	0.0025	0.0486	0.0438	0.1256	0.0045	0.0444	0.1174	0.0178	0.0177	0.0049	0.0028	0.0198	0.0118	0.1201	0.0385	0.1077	0.0535	0.0027
16	rs78451460	10769943	0.93	0.375229593708928	0.99	0.493036143459036	0.517587910351641	0.19988926986268	0.0058	0.009	0.0822	0.0133	0.0455	0.0184	0.0159	0.0203	0.0025	0.0487	0.0439	0.1256	0.0044	0.0444	0.1174	0.0178	0.0177	0.0049	0.0028	0.0198	0.0118	0.12	0.0385	0.1077	0.0536	0.0027
16	rs2719710	10769958	0.93	0.375229593708928	0.99	0.493036143459036	0.517716138658716	0.200202812698414	0.0058	0.009	0.0822	0.0133	0.0455	0.0184	0.0159	0.0203	0.0025	0.0487	0.0439	0.1256	0.0044	0.0444	0.1174	0.0178	0.0177	0.0049	0.0028	0.0198	0.0118	0.12	0.0385	0.1077	0.0536	0.0027
16	rs12446112	10775661	0.93	0.375229593708928	0.99	0.493036143459036	0.538753814055863	0.2135186814323	0.0057	0.009	0.0822	0.0132	0.0454	0.0184	0.0159	0.0206	0.0026	0.049	0.0438	0.1254	0.0044	0.0443	0.117	0.0177	0.0177	0.0048	0.0028	0.0197	0.0119	0.1201	0.0388	0.1077	0.0537	0.0027
16	rs35557541	10775857	0.93	0.375229593708928	0.99	0.493036143459036	0.536012735254067	0.209260572369943	0.0057	0.009	0.0822	0.0132	0.0454	0.0184	0.0159	0.0206	0.0026	0.049	0.0438	0.1254	0.0044	0.0443	0.117	0.0177	0.0177	0.0048	0.0028	0.0197	0.0119	0.1201	0.0388	0.1077	0.0536	0.0028
16	rs11641914	10779588	0.93	0.375229593708928	0.99	0.493036143459036	0.524598416626161	0.210216168616924	0.0057	0.009	0.0822	0.0133	0.0452	0.0183	0.0159	0.0209	0.0026	0.0492	0.0438	0.1254	0.0043	0.0443	0.1169	0.0175	0.018	0.0048	0.0029	0.0197	0.012	0.1199	0.0389	0.1076	0.0535	0.0028
16	rs2719726	10779741	0.93	0.375229593708928	0.99	0.493036143459036	0.515858311608352	0.21490866035715	0.0057	0.009	0.0822	0.0133	0.0452	0.0183	0.0159	0.0209	0.0026	0.0492	0.0438	0.1254	0.0043	0.0443	0.117	0.0175	0.018	0.0048	0.0029	0.0198	0.012	0.1199	0.0389	0.1076	0.0535	0.0028
16	rs17684500	10783113	0.93	0.375229593708928	0.99	0.493036143459036	0.525631260286237	0.209791280897878	0.0056	0.0091	0.0823	0.0133	0.0451	0.0183	0.0159	0.021	0.0026	0.0492	0.0438	0.1253	0.0043	0.0442	0.117	0.0175	0.018	0.0048	0.0029	0.0198	0.012	0.1199	0.0389	0.1076	0.0534	0.0028
16	rs13335556	10784481	0.93	0.375229593708928	0.99	0.493036143459036	0.525695845088902	0.195724527824818	0.0056	0.0091	0.0823	0.0133	0.0451	0.0183	0.0159	0.0211	0.0026	0.0491	0.0438	0.1253	0.0044	0.0443	0.117	0.0176	0.018	0.0048	0.0029	0.0198	0.012	0.1197	0.0389	0.1077	0.0534	0.0028
16	rs2541489	10787973	0.93	0.375229593708928	0.99	0.493036143459036	0.544255797414858	0.196970848547838	0.0055	0.0091	0.0822	0.0133	0.045	0.0182	0.0159	0.0211	0.0026	0.0492	0.0436	0.1253	0.0044	0.0444	0.1169	0.0176	0.018	0.0049	0.003	0.0199	0.0121	0.1196	0.039	0.1077	0.0535	0.0027
16	rs34664392	10790795	0.93	0.375229593708928	0.99	0.493036143459036	0.557461775257881	0.175453581735992	0.0056	0.009	0.0822	0.0133	0.045	0.0181	0.0159	0.0211	0.0026	0.0493	0.0435	0.1252	0.0044	0.0444	0.1169	0.0176	0.018	0.0049	0.003	0.0199	0.0121	0.1195	0.0391	0.1077	0.0536	0.0028
16	rs79152737	10801740	0.93	0.375229593708928	0.99	0.493036143459036	0.589214976423845	0.173060705414726	0.0057	0.009	0.0823	0.0133	0.045	0.018	0.0157	0.0212	0.0027	0.0494	0.0436	0.1246	0.0045	0.0443	0.1167	0.0177	0.018	0.0049	0.0031	0.0198	0.0121	0.1195	0.0392	0.1074	0.0535	0.0028
16	rs117940557	10803918	0.93	0.375229593708928	0.99	0.493036143459036	0.591875247160932	0.161269788849261	0.0057	0.009	0.0824	0.0133	0.045	0.0179	0.0157	0.0212	0.0027	0.0494	0.0436	0.1246	0.0045	0.0443	0.1167	0.0178	0.018	0.005	0.0031	0.0198	0.0121	0.1195	0.0392	0.1073	0.0536	0.0029
16	rs2466125	10804402	0.93	0.375229593708928	0.99	0.493036143459036	0.572563221108491	0.163214604267498	0.0057	0.0089	0.0824	0.0133	0.045	0.0179	0.0157	0.0212	0.0027	0.0494	0.0435	0.1245	0.0045	0.0444	0.1166	0.0178	0.018	0.005	0.0031	0.0197	0.012	0.1195	0.039	0.1076	0.0536	0.0029
16	rs56079714	10811152	0.93	0.375229593708928	0.99	0.493036143459036	0.528606064069188	0.155485078419996	0.0058	0.0089	0.0827	0.0135	0.0451	0.0176	0.0157	0.0214	0.0029	0.0496	0.0434	0.1239	0.0048	0.0445	0.1162	0.018	0.0181	0.0051	0.0032	0.0197	0.0125	0.1189	0.0392	0.1071	0.0533	0.003
16	rs1592561	10811672	0.93	0.375229593708928	0.99	0.493036143459036	0.516690736513657	0.154719472733472	0.0058	0.009	0.0828	0.0136	0.0452	0.0175	0.0157	0.0215	0.0029	0.0498	0.0433	0.1235	0.0049	0.0446	0.1162	0.0181	0.0182	0.0051	0.0032	0.0197	0.0128	0.1186	0.0393	0.1066	0.0533	0.0031
16	rs16952428	10815609	0.92	0.422441555019286	0.99	0.493036143459036	0.445143973411856	0.140248667790305	0.006	0.0089	0.0825	0.0142	0.045	0.0174	0.0155	0.0217	0.003	0.0501	0.0431	0.1225	0.0051	0.0449	0.1155	0.0184	0.0184	0.005	0.0034	0.0195	0.0139	0.1187	0.039	0.1061	0.0529	0.0031
16	rs78816226	10823713	0.92	0.422441555019286	0.98	0.546929419532092	0.526600428400965	0.181687572606014	0.006	0.0088	0.0825	0.0144	0.0458	0.0173	0.0153	0.022	0.0031	0.0507	0.0438	0.1221	0.0053	0.0451	0.115	0.0185	0.0187	0.0051	0.0035	0.0194	0.0142	0.1171	0.0395	0.1047	0.0529	0.0032
16	rs1084560	10824872	0.92	0.422441555019286	0.97	0.604552021827049	0.514195384248058	0.181485307142046	0.006	0.0087	0.0826	0.0146	0.0463	0.0173	0.0152	0.0222	0.0032	0.0507	0.0439	0.1218	0.0054	0.0452	0.1148	0.0186	0.019	0.0052	0.0036	0.0194	0.0142	0.1165	0.0395	0.104	0.0526	0.0032
16	rs1084569	10830973	0.92	0.422441555019286	0.97	0.604552021827049	0.581741622590539	0.174954125875564	0.006	0.0087	0.0828	0.0147	0.0461	0.0172	0.015	0.0222	0.0031	0.0508	0.0439	0.1223	0.0056	0.045	0.1146	0.0186	0.0192	0.0052	0.0036	0.0194	0.0143	0.1163	0.0399	0.1036	0.0523	0.0032
16	rs12443997	10833905	0.92	0.422441555019286	0.96	0.665984986819169	0.559255982954905	0.176554119740517	0.006	0.0087	0.0829	0.0146	0.0461	0.0171	0.015	0.0224	0.0031	0.0508	0.0439	0.1221	0.0056	0.0451	0.1146	0.0186	0.0193	0.0052	0.0037	0.0194	0.0144	0.1163	0.0399	0.1035	0.0522	0.0033
16	rs1091409	10834608	0.92	0.422441555019286	0.96	0.665984986819169	0.581132128507898	0.175953530831188	0.006	0.0087	0.0829	0.0146	0.0462	0.0172	0.015	0.0224	0.0031	0.0509	0.0438	0.1221	0.0057	0.045	0.1145	0.0186	0.0192	0.0052	0.0037	0.0194	0.0144	0.1163	0.0399	0.1035	0.0522	0.0033
16	rs2233531	10837913	0.92	0.422441555019286	0.96	0.665984986819169	0.607192937117232	0.184527396608392	0.006	0.0087	0.0828	0.0147	0.0465	0.0171	0.0149	0.0223	0.0031	0.0509	0.0438	0.1222	0.0057	0.045	0.1144	0.0186	0.0192	0.0052	0.0037	0.0194	0.0145	0.1163	0.04	0.1033	0.0521	0.0033
16	rs74594895	10839907	0.92	0.422441555019286	0.96	0.665984986819169	0.636106811074519	0.181586430193499	0.006	0.0087	0.0828	0.0147	0.0465	0.0171	0.0149	0.0222	0.0031	0.051	0.0438	0.1222	0.0058	0.0449	0.1144	0.0186	0.0192	0.0052	0.0037	0.0194	0.0145	0.1162	0.0401	0.1033	0.0522	0.0033
16	rs79667438	10845281	0.92	0.422441555019286	0.96	0.665984986819169	0.698041580704141	0.19344655532836	0.006	0.0087	0.0829	0.0147	0.0467	0.0171	0.0147	0.0221	0.0031	0.0511	0.0438	0.1224	0.0058	0.0447	0.1143	0.0187	0.0192	0.0052	0.0037	0.0194	0.0146	0.1161	0.0402	0.1032	0.0521	0.0033
16	rs79214678	10848421	0.92	0.422441555019286	0.96	0.665984986819169	0.751774082987262	0.19968033298259	0.0058	0.0087	0.0829	0.0147	0.0469	0.017	0.0147	0.0221	0.0031	0.0511	0.0438	0.1224	0.0058	0.0446	0.1142	0.0187	0.0192	0.0052	0.0037	0.0193	0.0146	0.1161	0.0402	0.1031	0.0521	0.0033
16	rs2233539	10855341	0.92	0.422441555019286	0.96	0.665984986819169	0.792867141002246	0.207142208090513	0.0058	0.0087	0.083	0.0147	0.0473	0.017	0.0145	0.0219	0.0032	0.0513	0.0438	0.1226	0.0058	0.0445	0.1141	0.0187	0.0192	0.0052	0.0037	0.0193	0.0148	0.1159	0.0404	0.1029	0.052	0.0033
16	rs75206545	10855776	0.92	0.422441555019286	0.96	0.665984986819169	0.79676339700299	0.208624311328845	0.0058	0.0087	0.083	0.0148	0.0473	0.017	0.0145	0.022	0.0032	0.0512	0.0438	0.1225	0.0058	0.0445	0.1141	0.0187	0.0193	0.0052	0.0037	0.0193	0.0148	0.1158	0.0404	0.1029	0.052	0.0033
16	rs80312210	10856535	0.92	0.422441555019286	0.96	0.665984986819169	0.790066957172301	0.205136415540656	0.0058	0.0087	0.0829	0.0147	0.0474	0.017	0.0145	0.0221	0.0032	0.0512	0.0438	0.1224	0.006	0.0446	0.114	0.0187	0.0194	0.0052	0.0037	0.0193	0.0148	0.1157	0.0405	0.1028	0.0519	0.0033
16	rs17763225	10856585	0.92	0.422441555019286	0.96	0.665984986819169	0.808187657376956	0.2105350213719	0.0058	0.0087	0.0829	0.0147	0.0474	0.0169	0.0144	0.0221	0.0032	0.0513	0.0438	0.1224	0.006	0.0446	0.114	0.0187	0.0194	0.0052	0.0037	0.0193	0.0148	0.1157	0.0405	0.1028	0.052	0.0033
16	rs1641788	10861110	0.92	0.422441555019286	0.96	0.665984986819169	0.889360749196071	0.331284996328168	0.0058	0.0086	0.0824	0.0144	0.0478	0.0167	0.0143	0.0224	0.0032	0.0515	0.0438	0.1225	0.0056	0.045	0.114	0.0189	0.0194	0.0052	0.0035	0.0194	0.0148	0.1158	0.0404	0.1025	0.0521	0.0032
16	rs2233540	10861716	0.92	0.422441555019286	0.96	0.665984986819169	0.931547072292376	0.371507087388073	0.0058	0.0086	0.0824	0.0144	0.0478	0.0167	0.0143	0.0225	0.0032	0.0515	0.0438	0.1225	0.0056	0.045	0.114	0.0189	0.0194	0.0052	0.0035	0.0194	0.0148	0.1159	0.0404	0.1024	0.0521	0.0031
16	rs1729063	10863459	0.92	0.422441555019286	0.96	0.665984986819169	0.987828470556526	0.459941336339199	0.0058	0.0087	0.0825	0.0143	0.048	0.0167	0.0142	0.0226	0.0032	0.0516	0.0439	0.1226	0.0056	0.0451	0.114	0.019	0.0194	0.0051	0.0034	0.0195	0.0148	0.1158	0.0404	0.1021	0.052	0.0031
16	rs79666251	10863650	0.92	0.422441555019286	0.96	0.665984986819169	1.00075785126645	0.483430145616376	0.0058	0.0087	0.0825	0.0143	0.048	0.0167	0.0142	0.0226	0.0032	0.0516	0.0439	0.1226	0.0056	0.0451	0.114	0.019	0.0194	0.0051	0.0034	0.0194	0.0148	0.1158	0.0404	0.102	0.052	0.0031
16	rs8048652	10864944	0.92	0.422441555019286	0.96	0.665984986819169	1.08268342351908	0.633571138114317	0.0058	0.0087	0.0824	0.0144	0.0481	0.0167	0.0143	0.0226	0.0032	0.0515	0.0439	0.1226	0.0056	0.0451	0.114	0.019	0.0194	0.0051	0.0034	0.0194	0.0148	0.1158	0.0403	0.1018	0.0521	0.0031
16	rs11648243	10866145	0.92	0.422441555019286	0.96	0.665984986819169	1.19514445175923	0.752232470352605	0.0058	0.0087	0.0824	0.0143	0.0481	0.0167	0.0142	0.0226	0.0032	0.0515	0.044	0.1224	0.0056	0.0452	0.1141	0.019	0.0194	0.0051	0.0034	0.0194	0.0148	0.1157	0.0402	0.1017	0.0521	0.0031
16	rs59105362	10881218	0.91	0.473491286898298	0.96	0.665984986819169	1.33632938599848	0.966926148128178	0.0061	0.0101	0.0799	0.0156	0.054	0.0166	0.0166	0.026	0.0027	0.0542	0.0473	0.1211	0.0048	0.0508	0.1026	0.0185	0.0218	0.0038	0.0028	0.0205	0.0165	0.1092	0.0431	0.0918	0.0524	0.0033
16	rs1830370	10882632	0.91	0.473491286898298	0.96	0.665984986819169	1.22105489046058	0.98955216369835	0.0061	0.0102	0.0798	0.0156	0.0544	0.0166	0.0167	0.0262	0.0027	0.0544	0.0475	0.121	0.0048	0.0511	0.1021	0.0185	0.0218	0.0037	0.0028	0.0206	0.0166	0.109	0.0432	0.0913	0.0524	0.0033
16	rs74591482	10888409	0.9	0.528487958927512	0.97	0.604552021827049	1.23791848982309	0.98811510556179	0.0061	0.0102	0.0799	0.0158	0.0546	0.0167	0.0168	0.0263	0.0026	0.0545	0.0477	0.121	0.0048	0.0513	0.1017	0.0186	0.022	0.0037	0.0028	0.0206	0.0166	0.1086	0.0434	0.0909	0.0524	0.0033
16	rs7189639	10889444	0.9	0.528487958927512	0.97	0.604552021827049	1.23231844760468	0.992107932113456	0.0061	0.0102	0.08	0.0158	0.0546	0.0166	0.0168	0.0263	0.0027	0.0544	0.0477	0.121	0.0048	0.0514	0.1017	0.0186	0.022	0.0037	0.0027	0.0207	0.0166	0.1085	0.0434	0.0908	0.0524	0.0033
16	rs9745621	10896769	0.88	0.650722301593725	0.97	0.604552021827049	1.49229699516232	1.26678266568531	0.006	0.0105	0.08	0.016	0.056	0.0163	0.0166	0.0271	0.0024	0.0542	0.0482	0.1196	0.0045	0.0529	0.1	0.0187	0.022	0.0033	0.0024	0.0211	0.0168	0.1069	0.0436	0.0915	0.0528	0.003
16	rs4780324	10897627	0.88	0.650722301593725	0.97	0.604552021827049	1.47230434857768	1.26778524636371	0.006	0.0105	0.08	0.016	0.056	0.0164	0.0166	0.0271	0.0023	0.0542	0.0483	0.1196	0.0046	0.0529	0.1	0.0187	0.022	0.0033	0.0024	0.0211	0.0168	0.1069	0.0436	0.0915	0.0527	0.003
16	rs9939578	10903108	0.87	0.718142804220985	0.97	0.604552021827049	1.35049639422294	1.25609702013484	0.0061	0.0106	0.0795	0.0161	0.0562	0.0168	0.0166	0.0273	0.0024	0.0541	0.0484	0.1193	0.0046	0.053	0.0997	0.0188	0.0221	0.0033	0.0024	0.0211	0.0169	0.1067	0.0435	0.0917	0.0526	0.003
16	rs78672036	10903378	0.87	0.718142804220985	0.97	0.604552021827049	1.38269878185771	1.27581080845264	0.0061	0.0106	0.0795	0.0161	0.0562	0.0168	0.0166	0.0272	0.0024	0.0541	0.0484	0.1193	0.0046	0.0531	0.0998	0.0188	0.0221	0.0033	0.0024	0.0211	0.0169	0.1066	0.0435	0.0917	0.0526	0.0029
16	rs116866467	10907087	0.87	0.718142804220985	0.97	0.604552021827049	1.43725980404862	1.29289392498015	0.0061	0.0106	0.0787	0.0163	0.0567	0.0169	0.0166	0.0274	0.0024	0.0538	0.0485	0.1182	0.0047	0.0537	0.0995	0.0192	0.0222	0.0032	0.0024	0.0209	0.0172	0.1064	0.0436	0.092	0.0525	0.0028
16	Affx-12355550	10908394	0.86	0.789876638244022	0.96	0.665984986819169	1.31590195639977	1.30497591645503	0.0062	0.0105	0.0781	0.0164	0.0571	0.0171	0.0166	0.0275	0.0025	0.0535	0.0488	0.1172	0.005	0.0544	0.0993	0.0195	0.0223	0.0032	0.0024	0.0206	0.0175	0.1061	0.0437	0.0922	0.0523	0.0028
16	rs11643046	10908735	0.86	0.789876638244022	0.96	0.665984986819169	1.3149458520651	1.25609702013484	0.0061	0.0106	0.0779	0.0164	0.057	0.0171	0.0165	0.0275	0.0026	0.0532	0.0488	0.1172	0.0051	0.0544	0.0994	0.0195	0.0223	0.0033	0.0025	0.0206	0.0175	0.1064	0.0436	0.0925	0.0519	0.0027
16	rs71381183	10910817	0.85	0.865999623192944	0.96	0.665984986819169	1.27559563478039	1.2111920155293	0.006	0.0106	0.0779	0.0164	0.0571	0.0171	0.0165	0.0276	0.0028	0.0524	0.049	0.1167	0.0051	0.0545	0.0996	0.0196	0.0222	0.0034	0.0025	0.0205	0.0175	0.1066	0.0435	0.093	0.0518	0.0027
16	rs12926357	10914566	0.85	0.865999623192944	0.96	0.665984986819169	1.1642472527362	1.1992661466288	0.006	0.0106	0.0778	0.0163	0.0571	0.0172	0.0165	0.0276	0.0029	0.0518	0.0493	0.1165	0.0051	0.0546	0.0996	0.0196	0.0221	0.0035	0.0026	0.0204	0.0175	0.1068	0.0435	0.0933	0.0518	0.0027
16	rs7405257	10916152	0.85	0.865999623192944	0.96	0.665984986819169	1.13366835380984	1.18851775623188	0.0059	0.0106	0.0778	0.0163	0.0571	0.0171	0.0163	0.0277	0.0029	0.0518	0.0494	0.1165	0.0051	0.0544	0.0995	0.0196	0.022	0.0036	0.0027	0.0204	0.0177	0.1069	0.0434	0.0935	0.0517	0.0027
16	rs9937956	10920439	0.85	0.865999623192944	0.95	0.731303845289611	1.13845623783468	1.21351335184124	0.0059	0.0107	0.0776	0.0164	0.0572	0.0172	0.0163	0.0278	0.0029	0.0515	0.0495	0.1163	0.0049	0.0546	0.0992	0.0196	0.022	0.0037	0.0028	0.0204	0.0177	0.1065	0.0434	0.0941	0.0517	0.0027
16	rs9935625	10922939	0.85	0.865999623192944	0.95	0.731303845289611	1.18603504898115	1.1883525308841	0.0059	0.0107	0.0775	0.0164	0.0572	0.0174	0.0163	0.0279	0.003	0.0512	0.0496	0.116	0.0048	0.0544	0.099	0.0196	0.0221	0.0037	0.0027	0.0203	0.0178	0.1064	0.0432	0.0945	0.0517	0.0027
16	rs78850934	10924817	0.85	0.865999623192944	0.95	0.731303845289611	0.953407791384045	1.02914720223088	0.0057	0.011	0.077	0.0166	0.0578	0.018	0.0164	0.0289	0.0034	0.0495	0.0501	0.1143	0.0048	0.054	0.0986	0.0204	0.0226	0.0038	0.0027	0.0196	0.0185	0.106	0.0424	0.0968	0.0513	0.0026
16	rs76636859	10924846	0.85	0.865999623192944	0.94	0.800578923638966	0.960234791660527	1.0346206859143	0.0057	0.011	0.077	0.0166	0.0578	0.018	0.0164	0.0289	0.0034	0.0495	0.0501	0.1144	0.0048	0.054	0.0986	0.0204	0.0226	0.0038	0.0027	0.0196	0.0185	0.106	0.0424	0.0968	0.0513	0.0025
16	rs72785646	10925574	0.84	0.946582027722497	0.94	0.800578923638966	0.871857013329298	0.982052000679643	0.0058	0.011	0.0772	0.0166	0.0578	0.0181	0.0166	0.029	0.0035	0.049	0.0502	0.1144	0.0047	0.0539	0.0983	0.0205	0.0227	0.0038	0.0028	0.0195	0.0185	0.1059	0.0421	0.097	0.0512	0.0025
16	rs11641322	10926738	0.84	0.946582027722497	0.94	0.800578923638966	0.800042632648595	0.927974711344602	0.0059	0.011	0.0774	0.0165	0.0578	0.0181	0.0166	0.0292	0.0035	0.0487	0.0502	0.1146	0.0047	0.0538	0.0981	0.0205	0.0228	0.004	0.0028	0.0194	0.0185	0.1057	0.0417	0.0979	0.051	0.0026
16	rs56148669	10929300	0.84	0.946582027722497	0.94	0.800578923638966	0.796139440865227	0.917736102373518	0.0058	0.011	0.0776	0.0166	0.0578	0.0181	0.0166	0.0292	0.0035	0.0487	0.0501	0.1145	0.0047	0.0538	0.098	0.0206	0.0228	0.004	0.0028	0.0194	0.0184	0.1057	0.0416	0.0981	0.051	0.0026
16	rs55951448	10929430	0.84	0.946582027722497	0.93	0.873875650440679	0.789600677124457	0.922458792535461	0.0058	0.011	0.0776	0.0165	0.0578	0.0181	0.0167	0.0292	0.0035	0.0487	0.0501	0.1144	0.0047	0.0538	0.098	0.0206	0.0228	0.004	0.0028	0.0194	0.0184	0.1057	0.0416	0.0981	0.0511	0.0025
16	rs78224256	10933702	0.84	0.946582027722497	0.93	0.873875650440679	0.732263696429368	0.911918153370015	0.0058	0.011	0.0777	0.0167	0.0578	0.0182	0.017	0.0292	0.0036	0.0486	0.0501	0.1143	0.0048	0.0537	0.0978	0.0206	0.0227	0.004	0.0029	0.0194	0.0183	0.1056	0.0414	0.0982	0.0512	0.0025
16	rs79352249	10940863	0.85	0.865999623192944	0.93	0.873875650440679	0.773125215744871	0.759636035944304	0.0058	0.0111	0.0796	0.0167	0.0579	0.0185	0.0171	0.0292	0.0038	0.0479	0.0496	0.1135	0.0049	0.0524	0.0977	0.0207	0.0228	0.0042	0.0033	0.0191	0.0176	0.106	0.0404	0.0998	0.0513	0.0022
16	rs77457481	10943112	0.84	0.946582027722497	0.93	0.873875650440679	0.808109170463142	0.72457410563194	0.0058	0.0112	0.0799	0.0167	0.0579	0.0187	0.0172	0.0291	0.0038	0.0477	0.0494	0.1133	0.0049	0.0522	0.0977	0.0208	0.0229	0.0042	0.0034	0.019	0.0175	0.106	0.0404	0.1001	0.0513	0.0021
16	rs72785658	10946715	0.84	0.946582027722497	0.93	0.873875650440679	0.798558447938242	0.702048998205873	0.0059	0.0111	0.08	0.0169	0.0579	0.0188	0.0173	0.0291	0.0038	0.0476	0.0492	0.1131	0.0049	0.052	0.0978	0.0209	0.023	0.0042	0.0035	0.0189	0.0173	0.106	0.0403	0.1001	0.0514	0.0021
16	rs75812774	10948646	0.84	0.946582027722497	0.93	0.873875650440679	0.798246139745906	0.707702609675619	0.0059	0.0112	0.08	0.0171	0.0579	0.0189	0.0174	0.0291	0.0038	0.0476	0.0492	0.113	0.0048	0.0518	0.0979	0.0209	0.0232	0.0042	0.0035	0.0189	0.0173	0.1061	0.0402	0.1001	0.0514	0.0021
16	rs8052944	10949209	0.84	0.946582027722497	0.92	0.951254862179695	0.808894187386286	0.722030281366403	0.0059	0.0112	0.0801	0.0172	0.0579	0.0188	0.0174	0.029	0.0038	0.0476	0.0492	0.1129	0.0048	0.0517	0.0979	0.021	0.0232	0.0042	0.0035	0.0188	0.0173	0.1061	0.0402	0.1001	0.0514	0.0021
16	rs9937874	10950425	0.84	0.946582027722497	0.92	0.951254862179695	0.794113043775046	0.699374523086222	0.0059	0.0112	0.0802	0.0172	0.0579	0.0189	0.0174	0.029	0.0038	0.0475	0.0492	0.1128	0.0049	0.0518	0.0979	0.021	0.0231	0.0042	0.0036	0.0188	0.0172	0.1061	0.0401	0.1002	0.0513	0.002
16	rs35601945	10957130	0.84	0.946582027722497	0.93	0.873875650440679	0.811093981118232	0.678947061249007	0.0059	0.0113	0.0804	0.0172	0.0579	0.019	0.0174	0.0289	0.0038	0.0472	0.0491	0.1127	0.0049	0.0516	0.0983	0.0211	0.0232	0.0043	0.0036	0.0188	0.0171	0.1063	0.04	0.0999	0.0513	0.002
16	rs12922863	10965126	0.84	0.946582027722497	0.93	0.873875650440679	0.715285001649425	0.612744322732249	0.0059	0.0115	0.0819	0.0174	0.0571	0.0192	0.0179	0.0285	0.0037	0.047	0.049	0.1128	0.0049	0.051	0.0985	0.0213	0.0232	0.0045	0.0037	0.0186	0.0168	0.1067	0.0394	0.0998	0.0509	0.002
16	rs118006294	10974221	0.84	0.946582027722497	0.93	0.873875650440679	0.638013850489914	0.5508602712543	0.0059	0.0115	0.0824	0.017	0.0566	0.0192	0.0182	0.0284	0.0038	0.0467	0.0488	0.113	0.0048	0.0507	0.0994	0.0211	0.0228	0.0046	0.0038	0.0184	0.0166	0.1073	0.0393	0.0997	0.0512	0.002
16	rs12925158	10974305	0.84	0.946582027722497	0.93	0.873875650440679	0.637307236271079	0.553529584155357	0.006	0.0116	0.0824	0.017	0.0566	0.0192	0.0182	0.0284	0.0038	0.0467	0.0488	0.113	0.0049	0.0507	0.0994	0.0211	0.0228	0.0047	0.0038	0.0184	0.0166	0.1073	0.0392	0.0997	0.0512	0.002
16	rs4781011	10975311	0.84	0.946582027722497	0.93	0.873875650440679	0.62101421314472	0.567489030401633	0.006	0.0116	0.0824	0.017	0.0566	0.0192	0.0182	0.0284	0.0038	0.0467	0.0488	0.1131	0.0049	0.0507	0.0993	0.0211	0.0228	0.0047	0.0038	0.0184	0.0166	0.1073	0.0392	0.0998	0.0513	0.0021
16	rs72770022	10981796	0.84	0.946582027722497	0.93	0.873875650440679	0.564988880842216	0.520464354474043	0.0059	0.0115	0.0824	0.017	0.0565	0.0192	0.0182	0.0284	0.0038	0.0465	0.0488	0.1131	0.0049	0.0506	0.0995	0.021	0.0226	0.0047	0.0038	0.0184	0.0167	0.1072	0.0391	0.0998	0.0513	0.0021
16	rs34033173	10982933	0.84	0.946582027722497	0.93	0.873875650440679	0.535035382573639	0.519633887814799	0.0059	0.0115	0.0824	0.017	0.0565	0.0192	0.0182	0.0283	0.0038	0.0465	0.0488	0.1132	0.0049	0.0506	0.0996	0.021	0.0226	0.0047	0.0038	0.0184	0.0167	0.1072	0.0391	0.0999	0.0514	0.0021
16	rs2229317	10989219	0.85	0.865999623192944	0.93	0.873875650440679	0.448606942754622	0.489553860288026	0.006	0.0116	0.0822	0.0169	0.0563	0.0194	0.0184	0.0282	0.0038	0.0461	0.0489	0.1131	0.0051	0.0505	0.1	0.0209	0.0223	0.0048	0.0038	0.0186	0.017	0.107	0.039	0.0999	0.0515	0.0022
16	rs7404873	10991449	0.85	0.865999623192944	0.93	0.873875650440679	0.432363780744413	0.481664775832019	0.006	0.0116	0.082	0.0168	0.0563	0.0194	0.0185	0.0281	0.0038	0.0459	0.049	0.1131	0.0051	0.0505	0.1005	0.0206	0.0221	0.0048	0.0039	0.0187	0.017	0.1069	0.039	0.0998	0.0516	0.0023
16	rs6498119	10991878	0.85	0.865999623192944	0.93	0.873875650440679	0.435482636731512	0.473538627921663	0.006	0.0116	0.082	0.0167	0.0562	0.0192	0.0185	0.028	0.0038	0.0458	0.049	0.1132	0.0051	0.0504	0.1009	0.0206	0.022	0.0048	0.0039	0.0187	0.017	0.107	0.039	0.0999	0.0517	0.0023
16	rs7189514	10992328	0.85	0.865999623192944	0.92	0.951254862179695	0.434716607833278	0.462759958800495	0.006	0.0116	0.0822	0.0166	0.0561	0.0191	0.0185	0.0282	0.0037	0.0457	0.049	0.1135	0.0051	0.0503	0.1013	0.0206	0.0217	0.0048	0.004	0.0187	0.0169	0.1072	0.0391	0.0997	0.0517	0.0022
16	rs6498121	10992715	0.85	0.865999623192944	0.92	0.951254862179695	0.438849246813841	0.44073676486289	0.006	0.0116	0.0823	0.0165	0.0558	0.019	0.0185	0.0281	0.0037	0.0455	0.0491	0.1139	0.0051	0.0501	0.1018	0.0205	0.0215	0.0047	0.004	0.0187	0.0169	0.1072	0.0391	0.1	0.0515	0.0022
16	rs45513895	10995145	0.88	0.650722301593725	0.92	0.951254862179695	0.37984301068003	0.336070644071642	0.0064	0.0124	0.0835	0.0152	0.0542	0.0184	0.0178	0.027	0.0036	0.0436	0.0487	0.1178	0.005	0.049	0.1058	0.019	0.0196	0.0047	0.0039	0.0178	0.0163	0.1085	0.0388	0.1025	0.0512	0.0024
16	rs11641762	10997168	0.89	0.587533376708783	0.92	0.951254862179695	0.39417978379421	0.345577435925207	0.0066	0.0124	0.0851	0.0148	0.0536	0.0181	0.0175	0.0252	0.0036	0.0425	0.0488	0.1192	0.0049	0.0479	0.1084	0.0182	0.019	0.0048	0.0039	0.0177	0.0166	0.108	0.0386	0.1047	0.0506	0.0026
16	rs78372326	10997243	0.89	0.587533376708783	0.92	0.951254862179695	0.407585741415698	0.351417719787432	0.0066	0.0124	0.0851	0.0148	0.0536	0.0181	0.0174	0.0252	0.0036	0.0426	0.0489	0.1192	0.0049	0.0478	0.1085	0.0182	0.019	0.0048	0.0039	0.0177	0.0166	0.108	0.0386	0.1047	0.0507	0.0026
16	rs4774	11000848	0.89	0.587533376708783	0.92	0.951254862179695	0.40150536119061	0.361925085211173	0.0066	0.0124	0.0853	0.0146	0.0532	0.018	0.0174	0.0248	0.0036	0.0422	0.0487	0.1195	0.0049	0.0474	0.1098	0.0178	0.0186	0.0048	0.0039	0.0176	0.0168	0.1081	0.0385	0.1054	0.0509	0.0026
16	rs78108426	11001421	0.89	0.587533376708783	0.92	0.951254862179695	0.341995441916016	0.340135581563719	0.0065	0.0125	0.0854	0.0146	0.0532	0.0179	0.0173	0.0247	0.0035	0.0421	0.0486	0.1195	0.0049	0.0473	0.11	0.0177	0.0185	0.005	0.0039	0.0176	0.0167	0.1082	0.0385	0.1055	0.0508	0.0028
16	rs13336804	11001694	0.89	0.587533376708783	0.92	0.951254862179695	0.342204120141369	0.337300945220623	0.0065	0.0125	0.0854	0.0146	0.0532	0.0179	0.0174	0.0247	0.0035	0.042	0.0486	0.1196	0.0049	0.0473	0.1101	0.0177	0.0185	0.005	0.0039	0.0176	0.0167	0.1082	0.0385	0.1056	0.0508	0.0028
16	rs45621432	11001821	0.89	0.587533376708783	0.92	0.951254862179695	0.338665564781949	0.340629262954728	0.0065	0.0125	0.0854	0.0146	0.0531	0.0179	0.0174	0.0247	0.0036	0.042	0.0486	0.1197	0.0049	0.0473	0.11	0.0177	0.0185	0.005	0.0039	0.0176	0.0168	0.1082	0.0385	0.1056	0.0508	0.0028
16	rs4780334	11002626	0.89	0.587533376708783	0.92	0.951254862179695	0.330363673168095	0.331774910618468	0.0065	0.0125	0.0854	0.0145	0.0531	0.0178	0.0173	0.0248	0.0036	0.042	0.0485	0.1197	0.0048	0.0472	0.1102	0.0175	0.0184	0.0051	0.0039	0.0176	0.0168	0.1084	0.0384	0.1056	0.0507	0.0028
16	rs28704125	11008280	0.89	0.587533376708783	0.93	0.873875650440679	0.183747347643978	0.341370173441047	0.0068	0.0119	0.0855	0.0144	0.0522	0.0173	0.0178	0.025	0.0036	0.0418	0.0485	0.1219	0.0045	0.0469	0.1114	0.0166	0.0179	0.005	0.0039	0.0179	0.0169	0.1089	0.0381	0.1059	0.0503	0.0028
16	rs6498131	11010626	0.89	0.587533376708783	0.93	0.873875650440679	0.143517564311654	0.329816522789036	0.0068	0.0118	0.0854	0.0143	0.052	0.0173	0.0178	0.0252	0.0036	0.0418	0.0483	0.1222	0.0045	0.0467	0.1113	0.0165	0.0178	0.005	0.004	0.0179	0.0167	0.1094	0.038	0.1059	0.0503	0.0029
16	rs9788916	11011728	0.89	0.587533376708783	0.93	0.873875650440679	0.117586444761911	0.307183351358197	0.0069	0.0118	0.0855	0.0146	0.052	0.0174	0.0181	0.0252	0.0036	0.0417	0.0474	0.1224	0.0045	0.0467	0.1113	0.0166	0.0179	0.0049	0.004	0.0179	0.0167	0.1093	0.0379	0.1061	0.0503	0.0029
16	rs2229322	11016045	0.89	0.587533376708783	0.93	0.873875650440679	0.115490882007656	0.25975738187356	0.0069	0.0118	0.0858	0.0147	0.0516	0.0174	0.0181	0.0252	0.0036	0.0414	0.0472	0.123	0.0044	0.0466	0.1117	0.0165	0.0179	0.0049	0.004	0.0179	0.0167	0.1093	0.0375	0.1065	0.0501	0.0029
16	rs34538398	11018447	0.9	0.528487958927512	0.93	0.873875650440679	0.197934583148811	0.220714078183654	0.0069	0.0123	0.0895	0.0139	0.0486	0.0164	0.0172	0.025	0.0033	0.0388	0.0451	0.1294	0.0035	0.0439	0.1185	0.0152	0.0161	0.0041	0.0034	0.0169	0.0165	0.1103	0.0373	0.1108	0.0476	0.0027
16	rs8052709	11020255	0.9	0.528487958927512	0.94	0.800578923638966	0.196890155548902	0.249245701260408	0.0069	0.0124	0.0901	0.0137	0.0482	0.0162	0.017	0.025	0.0033	0.0383	0.0447	0.1305	0.0033	0.0434	0.1198	0.015	0.0158	0.004	0.0033	0.0167	0.0164	0.1105	0.0374	0.1116	0.0474	0.0026
16	rs4072864	11023868	0.9	0.528487958927512	0.94	0.800578923638966	0.141980689170931	0.128798433641839	0.0068	0.0124	0.0908	0.0138	0.0478	0.0163	0.0169	0.0248	0.0031	0.0377	0.0446	0.131	0.0031	0.043	0.1216	0.0149	0.0153	0.0039	0.0033	0.0165	0.0164	0.1114	0.0371	0.1119	0.047	0.0026
16	rs4072865	11024105	0.9	0.528487958927512	0.94	0.800578923638966	0.131315894220381	0.105680824592601	0.0068	0.0124	0.0908	0.0141	0.0478	0.0163	0.0169	0.0248	0.0031	0.0376	0.0446	0.131	0.0031	0.043	0.1217	0.0149	0.0153	0.0038	0.0033	0.0165	0.0165	0.1114	0.037	0.1119	0.047	0.0026
16	rs74007587	11027668	0.9	0.528487958927512	0.94	0.800578923638966	0.123160850959645	0.0888223385193524	0.0067	0.0123	0.0911	0.014	0.0474	0.0162	0.0168	0.0244	0.0029	0.0373	0.0445	0.1325	0.0029	0.0427	0.1228	0.0145	0.0151	0.0037	0.0031	0.0162	0.0162	0.1122	0.0367	0.1131	0.0466	0.0025
16	rs6498135	11034933	0.9	0.528487958927512	0.94	0.800578923638966	0.132843880939143	0.0911597400466434	0.0062	0.0122	0.092	0.0137	0.0465	0.0159	0.0164	0.0233	0.0021	0.0364	0.0443	0.1366	0.0026	0.0417	0.1263	0.0137	0.0145	0.0031	0.0026	0.0153	0.0157	0.1139	0.0358	0.116	0.0455	0.0022
16	rs77240340	11039635	0.9	0.528487958927512	0.94	0.800578923638966	0.127004666182259	0.0983152572571123	0.0062	0.0121	0.0921	0.0138	0.0463	0.0161	0.0164	0.0232	0.002	0.0364	0.0442	0.1371	0.0025	0.0414	0.1268	0.0134	0.0144	0.003	0.0025	0.0152	0.0156	0.1139	0.0358	0.1167	0.0455	0.0021
16	rs12443971	11046826	0.9	0.528487958927512	0.94	0.800578923638966	0.0900915716806251	0.0567518894301204	0.006	0.0117	0.0921	0.0137	0.0459	0.0161	0.0164	0.0229	0.0018	0.0363	0.044	0.1378	0.0024	0.0413	0.1277	0.013	0.0144	0.003	0.0024	0.0151	0.0154	0.1147	0.0356	0.118	0.0453	0.002
16	rs79479146	11053080	0.9	0.528487958927512	0.94	0.800578923638966	0.073392603157641	0.0526960692044139	0.006	0.0117	0.0922	0.0136	0.0457	0.016	0.0164	0.0229	0.0018	0.0363	0.0439	0.1383	0.0023	0.0413	0.128	0.0129	0.0143	0.0029	0.0019	0.015	0.0155	0.1149	0.0355	0.1184	0.0453	0.002
16	rs16957839	11056378	0.9	0.528487958927512	0.94	0.800578923638966	0.073583124508146	0.0552157708384631	0.006	0.0116	0.0922	0.0136	0.0457	0.016	0.0164	0.0229	0.0017	0.0363	0.0439	0.1383	0.0023	0.0412	0.128	0.0129	0.0143	0.0029	0.0019	0.015	0.0155	0.115	0.0355	0.1184	0.0453	0.002
16	rs62028151	11057133	0.9	0.528487958927512	0.94	0.800578923638966	0.0737951904296843	0.0561737222140632	0.006	0.0116	0.0922	0.0136	0.0457	0.016	0.0164	0.0229	0.0017	0.0363	0.0439	0.1384	0.0023	0.0412	0.1281	0.0129	0.0143	0.0029	0.0019	0.015	0.0155	0.115	0.0355	0.1185	0.0453	0.002
16	rs75060925	11059776	0.9	0.528487958927512	0.94	0.800578923638966	0.0747972014856334	0.0526960692044139	0.0059	0.0116	0.0922	0.0136	0.0458	0.016	0.0165	0.0229	0.0017	0.0363	0.0439	0.1384	0.0023	0.0412	0.1281	0.0129	0.0143	0.0029	0.0018	0.015	0.0155	0.115	0.0355	0.1185	0.0452	0.002
16	rs16957843	11061205	0.9	0.528487958927512	0.94	0.800578923638966	0.0757431916358198	0.0421700959284025	0.0059	0.0116	0.0922	0.0135	0.0457	0.016	0.0165	0.0229	0.0017	0.0363	0.0439	0.1384	0.0022	0.0413	0.1282	0.0129	0.0143	0.0029	0.0018	0.015	0.0155	0.1149	0.0355	0.1186	0.0452	0.002
16	rs144019272	11061668	0.9	0.528487958927512	0.94	0.800578923638966	0.0763274935213932	0.0424531539189916	0.0059	0.0116	0.0922	0.0135	0.0457	0.016	0.0165	0.0229	0.0017	0.0363	0.0439	0.1384	0.0022	0.0413	0.1283	0.0129	0.0143	0.0029	0.0018	0.015	0.0155	0.115	0.0355	0.1187	0.0452	0.002
16	rs6498142	11081249	0.9	0.528487958927512	0.94	0.800578923638966	0.0875577491377407	0.0254691323024984	0.0059	0.0116	0.0924	0.0135	0.0454	0.0159	0.0165	0.0228	0.0016	0.0361	0.044	0.1389	0.0021	0.0412	0.1288	0.0127	0.0143	0.0029	0.0018	0.0149	0.0155	0.1151	0.0354	0.1192	0.0449	0.0019
16	rs4781033	11086902	0.9	0.528487958927512	0.94	0.800578923638966	0.0898746535590567	0.0218797911468812	0.0058	0.0116	0.0925	0.0135	0.0454	0.016	0.0165	0.0227	0.0015	0.0355	0.0439	0.1401	0.0021	0.041	0.1289	0.0126	0.0143	0.0029	0.0017	0.0149	0.0154	0.1151	0.0353	0.1195	0.0447	0.0019
16	rs116899727	11096561	0.9	0.528487958927512	0.95	0.731303845289611	0.0929662944361556	0.0189401321400861	0.0057	0.0114	0.0925	0.0134	0.0448	0.016	0.0164	0.0228	0.0015	0.0354	0.0438	0.1404	0.002	0.0409	0.1292	0.0125	0.0142	0.0028	0.0017	0.0148	0.0154	0.115	0.0352	0.1209	0.0446	0.0018
16	rs9925481	11097479	0.9	0.528487958927512	0.95	0.731303845289611	0.0927450241675538	0.0198044110998332	0.0057	0.0114	0.0926	0.0134	0.0447	0.0159	0.0164	0.0228	0.0015	0.0354	0.0438	0.1405	0.002	0.0409	0.1293	0.0125	0.0142	0.0028	0.0017	0.0148	0.0154	0.1149	0.0352	0.1211	0.0446	0.0018
16	rs11074945	11106058	0.9	0.528487958927512	0.95	0.731303845289611	0.0962247341469918	0.0180946713218615	0.0057	0.0114	0.0926	0.0134	0.0447	0.016	0.0165	0.0229	0.0014	0.0353	0.0437	0.1406	0.0019	0.0409	0.1295	0.0125	0.0143	0.0028	0.0017	0.0148	0.0154	0.1149	0.0352	0.1211	0.0445	0.0018
16	rs72650660	11114192	0.9	0.528487958927512	0.95	0.731303845289611	0.0975124257499888	0.0178296231848064	0.0057	0.0114	0.0925	0.0134	0.0447	0.016	0.0165	0.0229	0.0014	0.0353	0.0437	0.1406	0.0019	0.0408	0.1296	0.0125	0.0143	0.0029	0.0016	0.0148	0.0155	0.1148	0.0352	0.1212	0.0445	0.0018
16	rs7196077	11127055	0.9	0.528487958927512	0.95	0.731303845289611	0.110188693528692	0.0161357336318064	0.0056	0.0114	0.0926	0.0133	0.0447	0.016	0.0165	0.0228	0.0014	0.0354	0.0436	0.1407	0.0019	0.0408	0.1301	0.0124	0.0143	0.0029	0.0016	0.0148	0.0155	0.1146	0.0352	0.1212	0.0444	0.0018
16	rs9932114	11134903	0.9	0.528487958927512	0.95	0.731303845289611	0.11183777249577	0.0154604531783686	0.0056	0.0114	0.0926	0.0133	0.0447	0.016	0.0165	0.0227	0.0014	0.0354	0.0436	0.1407	0.002	0.0408	0.1302	0.0124	0.0143	0.0029	0.0016	0.0148	0.0155	0.1146	0.0352	0.1212	0.0444	0.0018
16	rs79959429	11134972	0.9	0.528487958927512	0.95	0.731303845289611	0.111810163907609	0.0154604531783686	0.0056	0.0114	0.0926	0.0133	0.0447	0.016	0.0165	0.0227	0.0014	0.0354	0.0436	0.1407	0.002	0.0408	0.1302	0.0124	0.0143	0.0029	0.0016	0.0148	0.0155	0.1146	0.0352	0.1212	0.0444	0.0018
16	rs79869255	11137317	0.9	0.528487958927512	0.95	0.731303845289611	0.114367763770029	0.0157075763400536	0.0056	0.0114	0.0926	0.0133	0.0446	0.016	0.0165	0.0227	0.0014	0.0354	0.0435	0.1407	0.002	0.0408	0.1302	0.0124	0.0143	0.0029	0.0016	0.0148	0.0155	0.1146	0.0352	0.1213	0.0444	0.0018
16	rs741176	11145810	0.9	0.528487958927512	0.96	0.665984986819169	0.12745280560961	0.0164968815994975	0.0056	0.0114	0.0926	0.0133	0.0446	0.016	0.0165	0.0227	0.0014	0.0354	0.0434	0.1407	0.002	0.0408	0.1303	0.0123	0.0144	0.0028	0.0015	0.0148	0.0155	0.1146	0.0352	0.1216	0.0443	0.0018
16	rs17231113	11151228	0.9	0.528487958927512	0.96	0.665984986819169	0.138621728814156	0.0167886413174673	0.0056	0.0115	0.0926	0.0133	0.0446	0.016	0.0165	0.0227	0.0013	0.0354	0.0434	0.1407	0.002	0.0408	0.1304	0.0123	0.0144	0.0028	0.0015	0.0148	0.0155	0.1145	0.0352	0.1217	0.0442	0.0018
16	rs75911040	11153343	0.9	0.528487958927512	0.96	0.665984986819169	0.14894163135494	0.0191739824496588	0.0055	0.0115	0.0926	0.0133	0.0445	0.016	0.0165	0.0227	0.0013	0.0354	0.0433	0.1407	0.002	0.0408	0.1305	0.0123	0.0144	0.0028	0.0015	0.0148	0.0155	0.1145	0.0352	0.1218	0.0441	0.0018
16	rs2286973	11154770	0.9	0.528487958927512	0.96	0.665984986819169	0.162905192190486	0.0273374958803479	0.0055	0.0116	0.0926	0.0133	0.0445	0.0161	0.0165	0.0228	0.0013	0.0355	0.0433	0.1407	0.002	0.0408	0.1305	0.0123	0.0144	0.0028	0.0015	0.0148	0.0155	0.1145	0.0352	0.1218	0.0441	0.0018
16	rs71381191	11156812	0.9	0.528487958927512	0.96	0.665984986819169	0.170092850154068	0.0243606587246182	0.0055	0.0117	0.0926	0.0134	0.0445	0.016	0.0165	0.0228	0.0013	0.0355	0.0432	0.1405	0.002	0.0407	0.1305	0.0123	0.0145	0.0028	0.0015	0.0148	0.0154	0.1146	0.0352	0.1219	0.0441	0.0018
16	rs887864	11158885	0.9	0.528487958927512	0.96	0.665984986819169	0.178811133851114	0.0255139579225171	0.0055	0.0117	0.0925	0.0135	0.0445	0.016	0.0165	0.0228	0.0013	0.0355	0.0432	0.1404	0.002	0.0407	0.1305	0.0123	0.0145	0.0028	0.0014	0.0148	0.0154	0.1146	0.0352	0.1221	0.0442	0.0018
16	rs11865121	11166688	0.9	0.528487958927512	0.97	0.604552021827049	0.22274073904154	0.0247128204185027	0.0055	0.0118	0.0924	0.0136	0.0442	0.016	0.0163	0.0227	0.0011	0.0356	0.043	0.1404	0.002	0.0407	0.1311	0.0125	0.0146	0.0029	0.0012	0.0147	0.0154	0.1148	0.0352	0.122	0.0441	0.0018
16	rs7200786	11177801	0.9	0.528487958927512	0.97	0.604552021827049	0.25025191370425	0.0380805533671261	0.0055	0.0119	0.0923	0.0137	0.0442	0.016	0.0164	0.0227	0.0011	0.0356	0.0429	0.1405	0.002	0.0407	0.1312	0.0125	0.0145	0.0029	0.0012	0.0148	0.0154	0.1149	0.0352	0.122	0.044	0.0018
16	rs12708716	11179873	0.9	0.528487958927512	0.97	0.604552021827049	0.251313016652114	0.0352679535612161	0.0055	0.0119	0.0923	0.0137	0.0442	0.016	0.0164	0.0227	0.0011	0.0356	0.0429	0.1405	0.0019	0.0407	0.1313	0.0125	0.0145	0.0029	0.0012	0.0148	0.0154	0.1149	0.0352	0.1219	0.044	0.0018
16	rs55898143	11185464	0.9	0.528487958927512	0.96	0.665984986819169	0.2716167104342	0.035686195080302	0.0055	0.012	0.0929	0.0137	0.0442	0.0161	0.0163	0.0226	0.0011	0.0356	0.0428	0.1408	0.0019	0.0405	0.1325	0.0125	0.0146	0.003	0.0012	0.0148	0.0155	0.1148	0.0351	0.12	0.0441	0.0018
16	rs12924729	11187783	0.9	0.528487958927512	0.96	0.665984986819169	0.279715054191798	0.034644820351873	0.0055	0.012	0.0929	0.0137	0.0442	0.0162	0.0163	0.0226	0.0011	0.0355	0.0428	0.1408	0.0019	0.0405	0.1326	0.0125	0.0146	0.003	0.0012	0.0148	0.0154	0.1148	0.0351	0.12	0.0441	0.0019
16	rs12928945	11200166	0.9	0.528487958927512	0.96	0.665984986819169	0.290424612880202	0.0338730656623439	0.0055	0.012	0.0928	0.0138	0.0441	0.0161	0.0163	0.0226	0.0011	0.0355	0.0427	0.1411	0.0018	0.0405	0.1326	0.0124	0.0146	0.003	0.0012	0.0147	0.0154	0.1147	0.035	0.1202	0.044	0.0019
16	rs7203150	11207722	0.9	0.528487958927512	0.96	0.665984986819169	0.300130210247316	0.0342322255786851	0.0055	0.0121	0.0927	0.0138	0.044	0.016	0.0162	0.0226	0.0011	0.0355	0.0426	0.1413	0.0019	0.0405	0.1326	0.0124	0.0146	0.0031	0.0012	0.0147	0.0153	0.1148	0.035	0.1203	0.0439	0.0019
16	rs9923856	11210415	0.9	0.528487958927512	0.96	0.665984986819169	0.303648105232882	0.0341808106081697	0.0055	0.0122	0.0928	0.0138	0.0439	0.016	0.0163	0.0226	0.0011	0.0354	0.0425	0.1417	0.0019	0.0405	0.1327	0.0123	0.0147	0.0031	0.0012	0.0146	0.0153	0.1147	0.035	0.1198	0.0439	0.0019
16	rs78032158	11210504	0.9	0.528487958927512	0.96	0.665984986819169	0.288799675112944	0.0300379713805366	0.0055	0.0122	0.0928	0.0139	0.0439	0.016	0.0163	0.0226	0.0011	0.0355	0.0425	0.1418	0.0019	0.0405	0.1327	0.0123	0.0147	0.0031	0.0012	0.0146	0.0153	0.1147	0.035	0.1197	0.0439	0.0019
16	rs36045143	11224966	0.9	0.528487958927512	0.96	0.665984986819169	0.291718472385217	0.0459741297644504	0.0055	0.0119	0.093	0.0142	0.0431	0.0159	0.0165	0.0227	0.0011	0.0357	0.0423	0.1441	0.0018	0.0408	0.1336	0.0121	0.0149	0.0031	0.0014	0.0146	0.0151	0.114	0.0352	0.1177	0.0435	0.002
16	rs77671935	11225876	0.9	0.528487958927512	0.96	0.665984986819169	0.285374712302695	0.0403786316930395	0.0055	0.0119	0.093	0.0142	0.043	0.0159	0.0165	0.0227	0.0011	0.0357	0.0423	0.1441	0.0018	0.0408	0.1336	0.0121	0.0149	0.0031	0.0014	0.0146	0.015	0.114	0.0352	0.1176	0.0434	0.002
16	rs78226514	11229554	0.9	0.528487958927512	0.96	0.665984986819169	0.290616102108611	0.0442269304815476	0.0056	0.0119	0.0931	0.0143	0.0429	0.0159	0.0166	0.0227	0.0011	0.0358	0.0423	0.1442	0.0018	0.0408	0.1337	0.0122	0.0149	0.0031	0.0014	0.0146	0.015	0.114	0.0352	0.1174	0.0434	0.002
16	rs77225935	11230112	0.9	0.528487958927512	0.96	0.665984986819169	0.293207798357594	0.0489523179733826	0.0056	0.0119	0.0931	0.0143	0.0429	0.0159	0.0166	0.0227	0.0011	0.0358	0.0422	0.1443	0.0018	0.0408	0.1337	0.0122	0.0149	0.0032	0.0014	0.0146	0.0151	0.114	0.0352	0.1173	0.0434	0.002
16	rs2903692	11238783	0.9	0.528487958927512	0.96	0.665984986819169	0.273606098786806	0.0432502093949739	0.0056	0.0118	0.0932	0.0144	0.0424	0.0159	0.0168	0.0226	0.0011	0.036	0.0419	0.1446	0.0019	0.0407	0.1339	0.0122	0.0149	0.0032	0.0014	0.0146	0.0151	0.1141	0.0351	0.1172	0.0431	0.002
16	rs794423	11242497	0.9	0.528487958927512	0.96	0.665984986819169	0.258135292428981	0.0352679535612161	0.0056	0.0118	0.0933	0.0144	0.0424	0.0159	0.0168	0.0226	0.0011	0.036	0.0418	0.1447	0.0019	0.0407	0.1339	0.0122	0.0148	0.0032	0.0014	0.0146	0.015	0.1141	0.0351	0.1172	0.043	0.002
16	rs6498169	11249329	0.9	0.528487958927512	0.96	0.665984986819169	0.280560125163218	0.0369011486099333	0.0058	0.0118	0.0934	0.0144	0.0424	0.0158	0.0167	0.0225	0.0011	0.036	0.0418	0.145	0.0019	0.0407	0.134	0.0124	0.0148	0.0032	0.0015	0.0145	0.0149	0.1139	0.035	0.1173	0.0431	0.0021
16	rs11646329	11249693	0.9	0.528487958927512	0.96	0.665984986819169	0.26922141034365	0.0304752036483773	0.0058	0.0118	0.0933	0.0144	0.0424	0.0158	0.0167	0.0225	0.0011	0.036	0.0418	0.145	0.0019	0.0407	0.134	0.0124	0.0148	0.0031	0.0014	0.0145	0.0149	0.1139	0.035	0.1173	0.0431	0.0021
16	rs76939267	11260710	0.9	0.528487958927512	0.96	0.665984986819169	0.259619839250879	0.0391126345579605	0.0059	0.0118	0.0933	0.0144	0.0425	0.0156	0.0166	0.0223	0.0011	0.0361	0.0418	0.1451	0.0019	0.0407	0.1342	0.0124	0.0146	0.0031	0.0015	0.0143	0.0148	0.1139	0.0349	0.1174	0.0432	0.0021
16	rs79371138	11261403	0.9	0.528487958927512	0.96	0.665984986819169	0.262648175124953	0.0390580037421088	0.0059	0.0118	0.0933	0.0144	0.0424	0.0156	0.0166	0.0223	0.0012	0.0361	0.0418	0.1451	0.0019	0.0408	0.1343	0.0124	0.0146	0.0031	0.0015	0.0142	0.0148	0.1139	0.0348	0.1174	0.0432	0.0021
16	rs76391629	11269399	0.91	0.473491286898298	0.96	0.665984986819169	0.273977081962479	0.0337196725197628	0.0061	0.0118	0.0933	0.0144	0.0424	0.0154	0.0165	0.022	0.0012	0.0361	0.0417	0.1453	0.002	0.0408	0.1348	0.0125	0.0144	0.0032	0.0016	0.0139	0.0146	0.114	0.0347	0.1176	0.0434	0.0022
16	rs62023563	11273459	0.91	0.473491286898298	0.96	0.665984986819169	0.292919226168549	0.0474529424759865	0.0062	0.0119	0.0933	0.0144	0.0424	0.0153	0.0164	0.0219	0.0012	0.036	0.0416	0.1454	0.0021	0.0408	0.135	0.0125	0.0143	0.0032	0.0016	0.0138	0.0146	0.114	0.0346	0.1176	0.0435	0.0022
16	rs794433	11288154	0.91	0.473491286898298	0.96	0.665984986819169	0.246907977656829	0.04183154410652	0.0066	0.0117	0.0933	0.0138	0.0431	0.0149	0.0163	0.0212	0.0013	0.0361	0.0414	0.1451	0.0023	0.0409	0.1347	0.0119	0.0138	0.0032	0.0018	0.0137	0.0139	0.1142	0.0341	0.1193	0.0448	0.0023
16	rs11647724	11295248	0.91	0.473491286898298	0.95	0.731303845289611	0.195002746157371	0.0353201105655353	0.0066	0.0114	0.0941	0.0135	0.0431	0.0149	0.0164	0.0211	0.0012	0.0364	0.0412	0.1456	0.0023	0.0405	0.1342	0.0119	0.0138	0.0032	0.0019	0.0136	0.0138	0.1146	0.034	0.1191	0.0449	0.0023
16	rs59785529	11296285	0.91	0.473491286898298	0.95	0.731303845289611	0.203085937139966	0.0486508057765096	0.0066	0.0114	0.0941	0.0135	0.0431	0.0149	0.0165	0.0211	0.0012	0.0364	0.0412	0.1456	0.0024	0.0405	0.1342	0.0119	0.0138	0.0032	0.0019	0.0136	0.0137	0.1147	0.034	0.1191	0.0449	0.0023
16	rs193772	11299077	0.91	0.473491286898298	0.95	0.731303845289611	0.206046313801554	0.0568162870431793	0.0066	0.0114	0.0942	0.0135	0.0431	0.0149	0.0165	0.0211	0.0012	0.0365	0.0412	0.1457	0.0024	0.0405	0.1339	0.0119	0.0138	0.0032	0.0019	0.0135	0.0137	0.1147	0.0341	0.1189	0.045	0.0023
16	rs79156681	11304320	0.91	0.473491286898298	0.95	0.731303845289611	0.207674902705678	0.0632101872033475	0.0066	0.0114	0.0944	0.0135	0.0431	0.0151	0.0165	0.021	0.0013	0.0368	0.0412	0.1461	0.0024	0.0405	0.1335	0.012	0.014	0.0031	0.002	0.0135	0.0136	0.1144	0.0342	0.1183	0.0449	0.0024
16	rs152307	11305836	0.91	0.473491286898298	0.95	0.731303845289611	0.228831909039157	0.0887448420242595	0.0066	0.0114	0.0947	0.0135	0.0431	0.0151	0.0165	0.021	0.0013	0.037	0.0412	0.1463	0.0025	0.0406	0.1329	0.012	0.0141	0.0031	0.002	0.0135	0.0136	0.1141	0.0342	0.1178	0.0454	0.0024
16	rs173593	11307734	0.91	0.473491286898298	0.96	0.665984986819169	0.217149184427683	0.0828593539718707	0.0067	0.0112	0.0947	0.0136	0.0428	0.015	0.0164	0.0211	0.0013	0.0375	0.0407	0.1475	0.0026	0.0403	0.1325	0.012	0.0138	0.0032	0.0022	0.0134	0.0132	0.1139	0.034	0.1179	0.0458	0.0026
16	rs808004	11308304	0.91	0.473491286898298	0.96	0.665984986819169	0.211838443472894	0.0862792547225027	0.0067	0.0111	0.0947	0.0136	0.0427	0.0151	0.0165	0.021	0.0013	0.0375	0.0404	0.1477	0.0026	0.0401	0.1321	0.012	0.0138	0.003	0.0022	0.0135	0.0131	0.1139	0.0338	0.1183	0.0463	0.0026
16	rs77890502	11308338	0.91	0.473491286898298	0.96	0.665984986819169	0.20731678702635	0.0822572181755954	0.0067	0.0111	0.0947	0.0136	0.0427	0.0151	0.0165	0.021	0.0013	0.0375	0.0404	0.1478	0.0026	0.0401	0.1321	0.012	0.0138	0.003	0.0022	0.0135	0.0131	0.1139	0.0338	0.1183	0.0463	0.0026
16	rs4781047	11318537	0.91	0.473491286898298	0.96	0.665984986819169	0.192896566012064	0.0875856385991147	0.0067	0.0109	0.0955	0.0142	0.0427	0.0153	0.017	0.0208	0.0013	0.0378	0.0403	0.148	0.0026	0.0392	0.1312	0.0126	0.0141	0.003	0.0023	0.0132	0.0128	0.1137	0.0333	0.1191	0.0456	0.0026
16	rs1640925	11324737	0.91	0.473491286898298	0.96	0.665984986819169	0.166950093779525	0.0906903285761184	0.0067	0.0108	0.0953	0.0143	0.0427	0.0155	0.017	0.0207	0.0014	0.0376	0.0403	0.1481	0.0026	0.0392	0.1308	0.0129	0.0141	0.003	0.0023	0.0132	0.0127	0.1134	0.0334	0.1196	0.0456	0.0026
16	rs6498176	11328137	0.91	0.473491286898298	0.96	0.665984986819169	0.164432635948122	0.0959863518267054	0.0068	0.0108	0.0948	0.0143	0.0428	0.0156	0.0172	0.0207	0.0014	0.0375	0.0405	0.1484	0.0027	0.0392	0.1303	0.0132	0.0139	0.0031	0.0023	0.0133	0.0126	0.1131	0.0334	0.1195	0.0456	0.0026
16	rs152298	11328937	0.92	0.422441555019286	0.96	0.665984986819169	0.158679553557586	0.104686835934905	0.0068	0.0108	0.0947	0.0142	0.0427	0.0156	0.0173	0.0206	0.0014	0.0375	0.0408	0.1484	0.0028	0.0392	0.1302	0.0133	0.0139	0.0032	0.0023	0.0133	0.0125	0.1131	0.0334	0.1196	0.0455	0.0026
16	rs9940551	11339702	0.92	0.422441555019286	0.96	0.665984986819169	0.165793484175272	0.107178599216655	0.0067	0.0108	0.0934	0.0141	0.0428	0.016	0.0175	0.0205	0.0015	0.0378	0.0407	0.1489	0.0034	0.0389	0.1283	0.0139	0.0138	0.0035	0.0022	0.0131	0.0124	0.1125	0.0344	0.1207	0.0453	0.0025
16	rs72771858	11346586	0.92	0.422441555019286	0.96	0.665984986819169	0.131163682041697	0.0563661621431068	0.0065	0.0103	0.0945	0.0145	0.0425	0.0166	0.018	0.0209	0.0016	0.0372	0.0406	0.1482	0.0035	0.0385	0.1263	0.0148	0.0141	0.0035	0.002	0.0125	0.0119	0.1125	0.0354	0.1229	0.0441	0.0023
16	rs4780355	11347858	0.92	0.422441555019286	0.96	0.665984986819169	0.144321932894438	0.0830856120545748	0.0065	0.0103	0.0945	0.0145	0.0425	0.0166	0.018	0.0209	0.0016	0.0372	0.0406	0.1482	0.0035	0.0385	0.1263	0.0148	0.0141	0.0035	0.002	0.0125	0.0119	0.1125	0.0354	0.1229	0.0441	0.0023
16	rs243325	11354497	0.92	0.422441555019286	0.96	0.665984986819169	0.140358578787181	0.0912380688461112	0.0065	0.0103	0.0945	0.0145	0.0428	0.0167	0.018	0.0209	0.0016	0.0373	0.0405	0.1483	0.0035	0.0385	0.126	0.0148	0.0141	0.0035	0.002	0.0125	0.0118	0.1126	0.0353	0.123	0.0439	0.0023
16	rs11640138	11362729	0.91	0.473491286898298	0.96	0.665984986819169	0.162593788560457	0.0924949556582326	0.0064	0.0102	0.0946	0.0145	0.0428	0.0168	0.0181	0.0209	0.0017	0.0373	0.0405	0.1482	0.0037	0.0385	0.1256	0.015	0.0143	0.0035	0.0019	0.0124	0.0117	0.1125	0.0356	0.1233	0.0435	0.0022
16	rs34904070	11362819	0.91	0.473491286898298	0.96	0.665984986819169	0.162835961213039	0.0839173532368919	0.0064	0.0102	0.0946	0.0145	0.0428	0.0168	0.0181	0.0209	0.0017	0.0373	0.0405	0.1482	0.0037	0.0385	0.1255	0.015	0.0143	0.0035	0.0019	0.0123	0.0117	0.1125	0.0356	0.1233	0.0435	0.0022
16	rs416603	11364079	0.91	0.473491286898298	0.96	0.665984986819169	0.19581036740933	0.139234831209988	0.0064	0.0102	0.0946	0.0144	0.0428	0.0167	0.0184	0.0209	0.0017	0.0373	0.0404	0.1483	0.0038	0.0384	0.1254	0.015	0.0143	0.0035	0.0019	0.0123	0.0117	0.1123	0.0357	0.1233	0.0435	0.0022
16	rs59124406	11366258	0.91	0.473491286898298	0.96	0.665984986819169	0.222037445644518	0.119622631300786	0.0063	0.0102	0.0945	0.0143	0.0428	0.0169	0.0189	0.0209	0.0017	0.0373	0.0406	0.1482	0.0039	0.0383	0.1251	0.015	0.0142	0.0036	0.0021	0.0122	0.0119	0.112	0.0359	0.1233	0.0436	0.0023
16	rs429744	11367154	0.91	0.473491286898298	0.95	0.731303845289611	0.241591692415804	0.146293899622087	0.0061	0.0101	0.0944	0.0142	0.0427	0.0169	0.0189	0.0208	0.0017	0.0375	0.0407	0.1486	0.0039	0.0383	0.1249	0.0149	0.0142	0.0035	0.0022	0.0122	0.012	0.112	0.0359	0.1232	0.0436	0.0023
16	rs35598356	11367195	0.91	0.473491286898298	0.95	0.731303845289611	0.252287853481697	0.147420018860271	0.0061	0.0101	0.0945	0.0142	0.0427	0.0168	0.0189	0.0209	0.0017	0.0375	0.0408	0.1486	0.0039	0.0384	0.1249	0.0149	0.0141	0.0035	0.0022	0.0122	0.012	0.1119	0.0361	0.1232	0.0436	0.0023
16	rs118080654	11370548	0.92	0.422441555019286	0.95	0.731303845289611	0.254956991438765	0.112484340870142	0.0061	0.0102	0.0943	0.0143	0.0423	0.017	0.0192	0.0208	0.0018	0.0373	0.0411	0.1482	0.004	0.0384	0.1249	0.015	0.0142	0.0036	0.0022	0.012	0.0119	0.1115	0.0361	0.1233	0.0436	0.0024
16	rs75490565	11382753	0.92	0.422441555019286	0.95	0.731303845289611	0.259259523409384	0.112739437673692	0.006	0.0102	0.0943	0.0144	0.0422	0.0172	0.0195	0.0207	0.002	0.0372	0.0411	0.1481	0.0041	0.0385	0.1247	0.0151	0.0143	0.0035	0.0022	0.0119	0.0119	0.1114	0.0361	0.1233	0.0436	0.0024
16	rs181694	11384829	0.92	0.422441555019286	0.94	0.800578923638966	0.269911185303624	0.119101046523884	0.006	0.0102	0.0943	0.0144	0.0422	0.0172	0.0195	0.0207	0.002	0.0371	0.0411	0.1481	0.0041	0.0385	0.1246	0.0152	0.0143	0.0035	0.0022	0.0119	0.0119	0.1113	0.0361	0.1233	0.0437	0.0025
16	rs1019553	11396350	0.92	0.422441555019286	0.93	0.873875650440679	0.271524371476266	0.150911752819125	0.0059	0.0102	0.0942	0.0144	0.0421	0.0174	0.0196	0.0208	0.002	0.0371	0.041	0.148	0.0042	0.0386	0.1245	0.0152	0.0144	0.0035	0.0022	0.0119	0.0119	0.1114	0.0361	0.1233	0.0437	0.0024
16	rs12928822	11403893	0.92	0.422441555019286	0.93	0.873875650440679	0.258494756830711	0.140710388880104	0.0058	0.0101	0.0941	0.0144	0.0421	0.0175	0.0196	0.0208	0.002	0.037	0.0409	0.148	0.0042	0.0387	0.1244	0.0153	0.0144	0.0034	0.0022	0.0118	0.0119	0.1115	0.0361	0.1233	0.0438	0.0023
16	rs1345879	11404762	0.92	0.422441555019286	0.93	0.873875650440679	0.284190602919988	0.174255717762222	0.0057	0.0102	0.094	0.0144	0.0421	0.0175	0.0197	0.0208	0.002	0.037	0.041	0.1479	0.0042	0.0387	0.1243	0.0154	0.0144	0.0033	0.0022	0.0118	0.0119	0.1115	0.0361	0.1235	0.0438	0.0023
16	rs12445900	11404830	0.92	0.422441555019286	0.93	0.873875650440679	0.288608826123576	0.193963484388517	0.0057	0.0102	0.094	0.0144	0.0421	0.0175	0.0197	0.0208	0.002	0.037	0.041	0.1479	0.0042	0.0387	0.1243	0.0154	0.0145	0.0033	0.0022	0.0118	0.0119	0.1115	0.0361	0.1235	0.0438	0.0023
16	rs7191700	11406803	0.92	0.422441555019286	0.93	0.873875650440679	0.298427975935749	0.201563401748417	0.0057	0.0102	0.0939	0.0145	0.042	0.0176	0.0198	0.0209	0.002	0.0369	0.041	0.1479	0.0043	0.0388	0.124	0.0155	0.0145	0.0033	0.0022	0.0119	0.012	0.1115	0.0361	0.1234	0.0438	0.0023
16	rs111386716	11408375	0.92	0.422441555019286	0.93	0.873875650440679	0.29867083750123	0.145544887728679	0.0055	0.0102	0.0939	0.0146	0.0418	0.0177	0.02	0.0209	0.0019	0.0367	0.041	0.148	0.0043	0.0388	0.1236	0.0157	0.0146	0.0032	0.0022	0.0118	0.012	0.1116	0.036	0.1235	0.0438	0.0023
16	rs72773829	11412623	0.92	0.422441555019286	0.93	0.873875650440679	0.310352246838894	0.159623183808191	0.0054	0.0102	0.0939	0.0147	0.0416	0.0177	0.0201	0.0209	0.0019	0.0366	0.041	0.1481	0.0044	0.0388	0.1234	0.0159	0.0148	0.0031	0.0023	0.0118	0.012	0.1116	0.0358	0.1235	0.0439	0.0023
16	rs11649073	11419018	0.92	0.422441555019286	0.93	0.873875650440679	0.342047605288974	0.19728284520975	0.0054	0.0103	0.0943	0.0146	0.0415	0.0177	0.0202	0.021	0.0018	0.0367	0.041	0.1482	0.0045	0.0389	0.1231	0.016	0.0149	0.003	0.0023	0.0118	0.012	0.1115	0.0358	0.1234	0.0439	0.0024
16	rs117519281	11419589	0.92	0.422441555019286	0.93	0.873875650440679	0.353570523579232	0.215658341327121	0.0053	0.0102	0.0943	0.0147	0.0414	0.0178	0.0203	0.0209	0.0018	0.0367	0.041	0.1482	0.0044	0.0388	0.1231	0.0161	0.0149	0.003	0.0023	0.0117	0.0121	0.1115	0.0357	0.1234	0.0438	0.0024
16	rs2002751	11422899	0.92	0.422441555019286	0.93	0.873875650440679	0.351398268779271	0.185749077005445	0.0053	0.0102	0.0943	0.0149	0.0413	0.0178	0.0204	0.0209	0.0018	0.0366	0.041	0.1482	0.0043	0.0388	0.1231	0.0162	0.015	0.0029	0.0023	0.0117	0.0121	0.1114	0.0358	0.1233	0.0438	0.0024
16	rs58330032	11425655	0.92	0.422441555019286	0.93	0.873875650440679	0.361576496414591	0.19968033298259	0.0053	0.0101	0.0943	0.0149	0.0413	0.0178	0.0205	0.0209	0.0018	0.0366	0.041	0.1482	0.0043	0.0388	0.1231	0.0162	0.015	0.0029	0.0023	0.0117	0.0121	0.1114	0.0358	0.1233	0.0439	0.0024
16	rs9936459	11437779	0.92	0.422441555019286	0.93	0.873875650440679	0.378907791771943	0.205241821329961	0.0053	0.0101	0.0941	0.015	0.0412	0.0177	0.0205	0.021	0.0017	0.0366	0.041	0.1481	0.0043	0.0388	0.123	0.0163	0.015	0.0029	0.0024	0.0116	0.0121	0.1115	0.0359	0.1233	0.0442	0.0024
16	rs918738	11439679	0.92	0.422441555019286	0.93	0.873875650440679	0.348126505877511	0.185545272145858	0.0053	0.0101	0.0939	0.015	0.0412	0.0178	0.0205	0.021	0.0019	0.0366	0.041	0.1484	0.0043	0.0388	0.1226	0.0164	0.015	0.0029	0.0024	0.0117	0.0121	0.1114	0.0358	0.1229	0.0442	0.0024
16	rs7197188	11443424	0.92	0.422441555019286	0.93	0.873875650440679	0.326278427024202	0.163897230217901	0.0053	0.0102	0.0938	0.0151	0.0413	0.0178	0.0206	0.021	0.0019	0.0366	0.041	0.1487	0.0042	0.0391	0.1223	0.0165	0.0151	0.0029	0.0021	0.0117	0.0119	0.1115	0.0358	0.1227	0.0443	0.0024
16	rs36090551	11443873	0.92	0.422441555019286	0.93	0.873875650440679	0.319797303754693	0.157404973625127	0.0052	0.0102	0.0938	0.0151	0.0413	0.0178	0.0206	0.021	0.0019	0.0366	0.041	0.1487	0.0042	0.0391	0.1223	0.0165	0.0151	0.0029	0.002	0.0117	0.0118	0.1116	0.0358	0.1227	0.0443	0.0024
16	rs7204628	11444572	0.92	0.422441555019286	0.93	0.873875650440679	0.315931338603218	0.158464482425801	0.0052	0.0102	0.0938	0.0151	0.0413	0.0178	0.0206	0.021	0.0019	0.0367	0.041	0.1488	0.0042	0.0392	0.1223	0.0165	0.0151	0.0029	0.002	0.0117	0.0118	0.1116	0.0358	0.1227	0.0443	0.0024
16	rs8052717	11448517	0.92	0.422441555019286	0.93	0.873875650440679	0.327552215129134	0.120755675245062	0.0051	0.0101	0.0935	0.0158	0.0411	0.0177	0.0206	0.021	0.0019	0.0367	0.0408	0.1494	0.0043	0.0393	0.1217	0.0168	0.0151	0.0028	0.002	0.0117	0.0117	0.1114	0.0361	0.1225	0.0443	0.0024
16	rs889650	11449841	0.92	0.422441555019286	0.93	0.873875650440679	0.323181273669355	0.135297539177865	0.0051	0.0101	0.0927	0.0161	0.041	0.0176	0.0207	0.0211	0.0018	0.0368	0.0409	0.1497	0.0042	0.0394	0.1215	0.0169	0.0153	0.0028	0.002	0.0117	0.0118	0.1115	0.0361	0.1226	0.0443	0.0024
16	rs4781070	11451301	0.92	0.422441555019286	0.93	0.873875650440679	0.352139238766692	0.153955216378419	0.005	0.0101	0.0926	0.0162	0.041	0.0174	0.0208	0.0211	0.0018	0.0367	0.0409	0.1501	0.0042	0.0394	0.1207	0.017	0.0153	0.0027	0.0022	0.0117	0.0118	0.1116	0.036	0.1227	0.0444	0.0024
16	rs75345563	11452266	0.92	0.422441555019286	0.94	0.800578923638966	0.339704336032501	0.114616867058012	0.005	0.0101	0.0926	0.0164	0.041	0.0174	0.0208	0.0211	0.0018	0.0367	0.0408	0.1501	0.0042	0.0395	0.1207	0.0171	0.0152	0.0027	0.0022	0.0116	0.0118	0.1115	0.036	0.1227	0.0444	0.0024
16	rs6498186	11457527	0.92	0.422441555019286	0.94	0.800578923638966	0.398736209606375	0.106179179038165	0.0049	0.01	0.0922	0.0171	0.041	0.0175	0.0211	0.0212	0.0014	0.0365	0.0413	0.1503	0.0041	0.0394	0.1202	0.0174	0.0154	0.0028	0.0022	0.0116	0.0117	0.111	0.0355	0.1231	0.0444	0.0024
16	rs77233011	11462429	0.92	0.422441555019286	0.94	0.800578923638966	0.366100023966943	0.108516761928989	0.0049	0.0099	0.093	0.017	0.0411	0.0177	0.0212	0.0214	0.0014	0.0366	0.0418	0.15	0.0039	0.0394	0.1182	0.0178	0.0157	0.0029	0.0021	0.0116	0.0118	0.11	0.0353	0.1236	0.0449	0.0023
16	rs34688318	11464455	0.92	0.422441555019286	0.94	0.800578923638966	0.357668750671752	0.103943731717175	0.0049	0.0099	0.0931	0.017	0.0411	0.0177	0.0212	0.0214	0.0015	0.0366	0.0419	0.1498	0.0039	0.0395	0.1176	0.0179	0.0158	0.0029	0.0021	0.0117	0.0118	0.1098	0.0353	0.1239	0.0449	0.0023
16	rs8056559	11470066	0.93	0.375229593708928	0.94	0.800578923638966	0.262104382882779	0.122506652000453	0.0051	0.0097	0.0939	0.0172	0.0415	0.0179	0.0213	0.0218	0.0017	0.0368	0.0431	0.1489	0.0037	0.0394	0.1156	0.0186	0.016	0.0032	0.0021	0.0118	0.0122	0.1097	0.0338	0.1239	0.0443	0.0024
16	rs73501130	11475039	0.93	0.375229593708928	0.95	0.731303845289611	0.248796911680553	0.132575227842173	0.0051	0.0097	0.0936	0.0171	0.0415	0.0181	0.0213	0.0218	0.0017	0.0368	0.0433	0.1486	0.0037	0.0395	0.1154	0.0187	0.0159	0.0032	0.0021	0.0118	0.0122	0.1097	0.0338	0.124	0.0444	0.0023
16	rs1139052	11478148	0.93	0.375229593708928	0.95	0.731303845289611	0.228327812310221	0.109104213789903	0.0052	0.0096	0.094	0.017	0.0414	0.0184	0.0213	0.0217	0.0017	0.0368	0.0434	0.1484	0.0036	0.0395	0.1142	0.0189	0.0159	0.0033	0.0021	0.012	0.0122	0.1098	0.034	0.1241	0.0446	0.0023
16	rs12446034	11478974	0.92	0.422441555019286	0.95	0.731303845289611	0.266106407183178	0.128977362941477	0.0052	0.0095	0.094	0.0175	0.0413	0.0184	0.0214	0.0218	0.0017	0.0368	0.044	0.1481	0.0036	0.0397	0.1129	0.0189	0.0159	0.0038	0.0021	0.012	0.0122	0.1097	0.0341	0.1242	0.0445	0.0023
16	rs4477725	11479041	0.93	0.375229593708928	0.96	0.665984986819169	0.26282957527794	0.140525634072531	0.0052	0.0095	0.094	0.0174	0.0413	0.0184	0.0213	0.0218	0.0017	0.0367	0.044	0.1481	0.0036	0.0398	0.1128	0.0189	0.0158	0.0038	0.0021	0.012	0.0123	0.1098	0.0341	0.1243	0.0446	0.0022
16	rs72775514	11479710	0.93	0.375229593708928	0.96	0.665984986819169	0.238914373593066	0.0999341173109123	0.0051	0.0095	0.0941	0.0174	0.0413	0.0186	0.0213	0.0218	0.0019	0.0367	0.044	0.1481	0.0035	0.0398	0.1125	0.019	0.0158	0.0038	0.0021	0.012	0.0123	0.1097	0.034	0.1242	0.0447	0.0021
16	rs4076823	11481845	0.93	0.375229593708928	0.96	0.665984986819169	0.226526542308944	0.0827086536909707	0.0052	0.0095	0.0941	0.0175	0.0412	0.0188	0.0213	0.0219	0.0019	0.0367	0.0437	0.1481	0.0034	0.04	0.1118	0.0191	0.0159	0.0038	0.0021	0.012	0.0123	0.1095	0.0341	0.1246	0.0447	0.0021
16	rs11861176	11484307	0.93	0.375229593708928	0.96	0.665984986819169	0.197006047752622	0.0881258425092781	0.0054	0.0095	0.094	0.0174	0.0412	0.0188	0.0214	0.0221	0.0021	0.0365	0.0434	0.1484	0.0035	0.0399	0.1116	0.0193	0.0161	0.0038	0.0022	0.012	0.0122	0.1095	0.034	0.1241	0.0446	0.0022
16	rs72775526	11484549	0.93	0.375229593708928	0.96	0.665984986819169	0.19658129949975	0.0976706135565769	0.0054	0.0095	0.094	0.0175	0.0412	0.0189	0.0214	0.0221	0.0021	0.0365	0.0434	0.1485	0.0036	0.0399	0.1116	0.0193	0.0161	0.0038	0.002	0.012	0.0122	0.1095	0.034	0.124	0.0446	0.0022
16	rs12597212	11485389	0.93	0.375229593708928	0.96	0.665984986819169	0.194887527025782	0.101890344209039	0.0054	0.0095	0.094	0.0175	0.0411	0.0189	0.0214	0.0221	0.0022	0.0365	0.0433	0.1487	0.0036	0.0399	0.1115	0.0194	0.0161	0.0039	0.002	0.0121	0.0122	0.1095	0.034	0.1238	0.0446	0.0022
16	rs9938548	11489018	0.93	0.375229593708928	0.98	0.546929419532092	0.201712727223594	0.0973489153999478	0.0056	0.0095	0.0938	0.0174	0.041	0.019	0.0214	0.0222	0.0022	0.0365	0.043	0.1491	0.0037	0.0396	0.1115	0.0195	0.0162	0.0039	0.002	0.0122	0.0122	0.1093	0.0343	0.1236	0.0442	0.0024
16	rs4781080	11489686	0.93	0.375229593708928	0.97	0.604552021827049	0.187669441108911	0.0600758931358558	0.0056	0.0095	0.0938	0.0172	0.0411	0.019	0.0214	0.0222	0.0023	0.0367	0.0431	0.1489	0.0037	0.0398	0.1114	0.0194	0.016	0.0039	0.002	0.0122	0.0122	0.1092	0.0344	0.1237	0.0441	0.0024
16	rs60374651	11489955	0.93	0.375229593708928	0.97	0.604552021827049	0.159191385698727	0.0281304315236123	0.0056	0.0095	0.0938	0.0171	0.0411	0.0191	0.0214	0.0222	0.0024	0.0367	0.043	0.149	0.0037	0.0398	0.1114	0.0193	0.016	0.0039	0.0021	0.0122	0.0122	0.1092	0.0344	0.1237	0.0441	0.0024
16	rs4078469	11497549	0.92	0.422441555019286	0.97	0.604552021827049	0.237667728329705	0.05739727393325	0.0058	0.0095	0.0925	0.0171	0.0413	0.0201	0.0221	0.0219	0.0025	0.0377	0.0432	0.1479	0.0038	0.04	0.1077	0.0204	0.0169	0.0037	0.0021	0.0124	0.0126	0.1079	0.035	0.1237	0.0447	0.0027
16	rs8044027	11498745	0.92	0.422441555019286	0.97	0.604552021827049	0.218662539724336	0.0503497626965575	0.0058	0.0094	0.0924	0.0171	0.0413	0.0205	0.0225	0.0227	0.0026	0.0378	0.0435	0.1477	0.004	0.04	0.1058	0.0208	0.0173	0.0039	0.0022	0.0126	0.0125	0.1072	0.0349	0.123	0.045	0.0028
16	rs11645317	11499444	0.92	0.422441555019286	0.97	0.604552021827049	0.232123600264926	0.054201789283204	0.0058	0.0093	0.0923	0.017	0.0412	0.0206	0.0227	0.0225	0.0026	0.0377	0.0438	0.1479	0.004	0.0402	0.1046	0.021	0.0177	0.0039	0.0023	0.0128	0.0124	0.1067	0.0349	0.1228	0.0454	0.0029
16	rs4781089	11500741	0.92	0.422441555019286	0.97	0.604552021827049	0.292871145527185	0.0594177684161	0.0058	0.0092	0.0921	0.0169	0.0408	0.021	0.0226	0.0218	0.0028	0.0375	0.0443	0.1472	0.0041	0.0408	0.1035	0.0215	0.0181	0.004	0.0025	0.0129	0.0123	0.1064	0.0352	0.1217	0.0471	0.003
16	rs11646953	11500751	0.92	0.422441555019286	0.97	0.604552021827049	0.303452096595569	0.0585668296669022	0.0058	0.0092	0.0921	0.0168	0.0408	0.021	0.0227	0.0218	0.0028	0.0375	0.0442	0.1472	0.0041	0.0408	0.1035	0.0215	0.0181	0.004	0.0025	0.0129	0.0123	0.1064	0.0352	0.1217	0.0471	0.0031
16	rs8061112	11501432	0.92	0.422441555019286	0.97	0.604552021827049	0.25647631499055	0.0446319254039357	0.0058	0.0091	0.0921	0.0169	0.0407	0.0211	0.0229	0.0219	0.0028	0.0375	0.044	0.1469	0.0042	0.0408	0.1033	0.0216	0.0182	0.004	0.0025	0.0129	0.0123	0.1065	0.0351	0.1214	0.0472	0.0031
16	rs35401880	11502294	0.92	0.422441555019286	0.97	0.604552021827049	0.254689386936018	0.0448640863199299	0.0059	0.009	0.0922	0.0169	0.0407	0.0212	0.0231	0.0219	0.0028	0.0375	0.044	0.1467	0.0042	0.0408	0.1031	0.0217	0.0182	0.004	0.0024	0.013	0.0123	0.1064	0.0351	0.1213	0.0472	0.0031
16	rs34067955	11503269	0.92	0.422441555019286	0.97	0.604552021827049	0.215845086457604	0.0413820422838874	0.0059	0.009	0.0922	0.017	0.0407	0.0213	0.0231	0.0219	0.0028	0.0376	0.0442	0.1463	0.0043	0.0409	0.1031	0.0217	0.0182	0.004	0.0024	0.013	0.0123	0.1064	0.0349	0.1212	0.0472	0.0031
16	rs67856156	11505265	0.92	0.422441555019286	0.97	0.604552021827049	0.244547017983422	0.0808342760944891	0.0057	0.0086	0.0923	0.0176	0.0406	0.0215	0.0238	0.0224	0.0028	0.0384	0.0456	0.1427	0.0046	0.0414	0.1029	0.022	0.0182	0.0042	0.0024	0.0132	0.0118	0.1067	0.0349	0.1196	0.0475	0.0031
16	rs11074982	11507852	0.92	0.422441555019286	0.97	0.604552021827049	0.250693741192344	0.0967067692295438	0.0055	0.0083	0.0925	0.0179	0.0408	0.0217	0.0243	0.0225	0.0027	0.0389	0.0462	0.1411	0.0047	0.0418	0.1026	0.0218	0.0182	0.0041	0.0023	0.0132	0.0117	0.1071	0.0346	0.1187	0.0483	0.0031
16	rs34596570	11508572	0.92	0.422441555019286	0.97	0.604552021827049	0.266837582981125	0.100340444929132	0.0055	0.0083	0.0925	0.018	0.0409	0.0217	0.0243	0.0225	0.0028	0.0389	0.0463	0.1409	0.0047	0.0418	0.1026	0.0219	0.0182	0.0041	0.0023	0.0131	0.0117	0.1072	0.0345	0.1186	0.0483	0.0032
16	rs35052077	11510720	0.92	0.422441555019286	0.97	0.604552021827049	0.247214940328024	0.114873793652153	0.0056	0.0083	0.0926	0.018	0.0409	0.0216	0.0243	0.0226	0.0027	0.039	0.0463	0.1408	0.0047	0.042	0.1028	0.0219	0.0182	0.0042	0.0023	0.013	0.0118	0.1073	0.0341	0.1185	0.0479	0.0032
16	rs117856670	11517850	0.92	0.422441555019286	0.97	0.604552021827049	0.223072130434435	0.109440447081731	0.0055	0.0082	0.0927	0.0181	0.0413	0.0214	0.0243	0.0227	0.0027	0.0395	0.0465	0.1401	0.0048	0.0423	0.1028	0.0217	0.018	0.0044	0.0023	0.013	0.0117	0.1077	0.0342	0.1171	0.0482	0.0032
16	rs62023833	11518126	0.92	0.422441555019286	0.97	0.604552021827049	0.235825884878435	0.115130938815901	0.0055	0.0082	0.0925	0.0181	0.0415	0.0214	0.0244	0.0226	0.0027	0.0394	0.0466	0.1401	0.0048	0.0423	0.1028	0.0218	0.018	0.0044	0.0023	0.013	0.0117	0.1077	0.0342	0.1171	0.0482	0.0032
16	rs8052471	11518637	0.92	0.422441555019286	0.97	0.604552021827049	0.221417924268233	0.109692882487051	0.0055	0.0082	0.0926	0.0181	0.0415	0.0214	0.0244	0.0226	0.0026	0.0394	0.0466	0.14	0.0048	0.0423	0.1028	0.0218	0.018	0.0044	0.0023	0.0131	0.0117	0.1077	0.0342	0.1169	0.0482	0.0032
16	rs58609593	11519579	0.92	0.422441555019286	0.97	0.604552021827049	0.231657806458288	0.13032226683604	0.0053	0.0083	0.0929	0.0184	0.0425	0.0214	0.0249	0.0229	0.0025	0.0396	0.0466	0.139	0.0048	0.0428	0.1021	0.0219	0.0181	0.0044	0.0023	0.0132	0.0118	0.1075	0.0341	0.1153	0.0485	0.0032
16	rs77227584	11519710	0.92	0.422441555019286	0.97	0.604552021827049	0.21482932608182	0.133299183761974	0.0053	0.0083	0.0928	0.0184	0.0429	0.0214	0.025	0.0229	0.0025	0.0398	0.0466	0.1388	0.0048	0.043	0.1021	0.0218	0.018	0.0044	0.0023	0.0133	0.0118	0.1075	0.034	0.115	0.0486	0.0032
16	rs11074986	11522673	0.9	0.528487958927512	0.97	0.604552021827049	0.383374333718304	0.289850242052787	0.0045	0.0092	0.091	0.0191	0.0483	0.0207	0.0256	0.0235	0.0021	0.0418	0.0471	0.1359	0.0048	0.044	0.1009	0.0209	0.0173	0.0042	0.0021	0.0141	0.0119	0.1068	0.0343	0.1111	0.0501	0.0029
16	rs72775581	11523076	0.9	0.528487958927512	0.97	0.604552021827049	0.394516391915039	0.305747340710229	0.0044	0.0091	0.091	0.0191	0.0482	0.0207	0.0257	0.0235	0.0019	0.0419	0.0469	0.1361	0.0048	0.0439	0.1012	0.0208	0.0173	0.0042	0.0021	0.0142	0.0119	0.107	0.0343	0.111	0.0501	0.0029
16	rs79000456	11524663	0.9	0.528487958927512	0.98	0.546929419532092	0.402978618360433	0.284569635300239	0.0043	0.0091	0.0909	0.0191	0.0482	0.0207	0.0258	0.0236	0.0019	0.042	0.0468	0.1362	0.0048	0.0439	0.1011	0.0208	0.0173	0.0042	0.0021	0.0143	0.0119	0.1068	0.0343	0.1112	0.0501	0.0029
16	rs10459769	11526524	0.9	0.528487958927512	0.98	0.546929419532092	0.446455959677483	0.307782281988098	0.0043	0.009	0.0908	0.0192	0.0482	0.0206	0.0258	0.0237	0.0019	0.042	0.0467	0.1363	0.0048	0.0439	0.1011	0.0208	0.0173	0.0042	0.0022	0.0143	0.012	0.1068	0.0343	0.1113	0.0502	0.003
16	rs8044309	11536429	0.9	0.528487958927512	0.98	0.546929419532092	0.518293353520974	0.329449702406831	0.0042	0.0091	0.0903	0.0193	0.0483	0.0202	0.0261	0.0241	0.002	0.0419	0.0467	0.1363	0.0049	0.0441	0.1014	0.0208	0.0175	0.0041	0.0022	0.0143	0.012	0.1064	0.0342	0.1107	0.0505	0.0029
16	rs117958194	11536655	0.9	0.528487958927512	0.98	0.546929419532092	0.501110728507291	0.322259952932859	0.0042	0.0091	0.0903	0.0193	0.0483	0.0202	0.0261	0.0241	0.002	0.0419	0.0467	0.1363	0.0048	0.0441	0.1014	0.0208	0.0175	0.0041	0.0022	0.0143	0.012	0.1063	0.0342	0.1107	0.0505	0.0029
16	rs4296278	11541685	0.9	0.528487958927512	0.98	0.546929419532092	0.537578255882561	0.333613968190977	0.0042	0.0092	0.0905	0.0195	0.0486	0.0202	0.0262	0.0242	0.0019	0.042	0.0466	0.1361	0.0048	0.0438	0.1016	0.0208	0.0177	0.0042	0.0022	0.0144	0.012	0.1055	0.0341	0.1105	0.0509	0.0029
16	rs4238608	11541896	0.9	0.528487958927512	0.98	0.546929419532092	0.543730661572874	0.334718823273538	0.0042	0.0092	0.0904	0.0195	0.0486	0.0202	0.0262	0.0242	0.0019	0.042	0.0466	0.1361	0.0049	0.0438	0.1016	0.0208	0.0177	0.0042	0.0022	0.0144	0.012	0.1055	0.0341	0.1104	0.0509	0.0029
16	rs8046973	11541960	0.9	0.528487958927512	0.99	0.493036143459036	0.545503953661601	0.330183462467685	0.0042	0.0092	0.0904	0.0195	0.0486	0.0202	0.0262	0.0242	0.0019	0.042	0.0466	0.1361	0.0049	0.0438	0.1016	0.0208	0.0177	0.0042	0.0022	0.0144	0.012	0.1055	0.0341	0.1104	0.0509	0.0029
16	rs35192091	11542488	0.9	0.528487958927512	0.99	0.493036143459036	0.555007443028682	0.327861528287684	0.0042	0.0092	0.0904	0.0195	0.0486	0.0202	0.0263	0.0242	0.0019	0.042	0.0467	0.136	0.0049	0.0438	0.1017	0.0208	0.0177	0.0042	0.0022	0.0144	0.012	0.1055	0.0341	0.1103	0.0509	0.0029
16	rs4467099	11542894	0.9	0.528487958927512	0.99	0.493036143459036	0.588533750814475	0.323840131208967	0.0042	0.0092	0.0906	0.0193	0.0486	0.0201	0.0262	0.0242	0.0019	0.0419	0.0467	0.1361	0.0049	0.0438	0.1018	0.0208	0.0176	0.0042	0.0022	0.0143	0.012	0.1055	0.0341	0.1104	0.051	0.0029
16	rs12933868	11544509	0.9	0.528487958927512	0.99	0.493036143459036	0.564654822983941	0.305866931429557	0.0041	0.0092	0.0906	0.0193	0.0487	0.0201	0.0262	0.0242	0.0019	0.0419	0.0466	0.1361	0.0049	0.0439	0.1018	0.0208	0.0176	0.0041	0.0022	0.0144	0.012	0.1055	0.0341	0.1103	0.0511	0.0029
16	rs12932948	11544673	0.9	0.528487958927512	1.01	0.39608418712213	0.558458223285307	0.302166140036837	0.0041	0.0092	0.0905	0.0192	0.0488	0.0201	0.0262	0.0242	0.0019	0.0419	0.0467	0.136	0.0049	0.0439	0.1017	0.0208	0.0176	0.0041	0.0022	0.0144	0.012	0.1055	0.0341	0.1104	0.0511	0.0029
16	rs77159830	11545894	0.9	0.528487958927512	1.01	0.39608418712213	0.508268232534108	0.29669965162575	0.004	0.0093	0.0903	0.0193	0.0493	0.0199	0.0261	0.0245	0.0018	0.0417	0.0468	0.1349	0.0048	0.0442	0.1025	0.0206	0.0175	0.0041	0.0022	0.0145	0.012	0.1056	0.0337	0.1103	0.0511	0.0028
16	rs35260383	11548629	0.9	0.528487958927512	1.01	0.39608418712213	0.547543313696034	0.35228994966321	0.0039	0.0094	0.0901	0.0194	0.05	0.0196	0.026	0.0248	0.0017	0.0416	0.0471	0.1336	0.0048	0.0447	0.1033	0.0205	0.0174	0.0042	0.0021	0.0146	0.0121	0.1057	0.0332	0.1103	0.0515	0.0028
16	rs7206698	11553842	0.9	0.528487958927512	1.01	0.39608418712213	0.600301659938694	0.387290826145174	0.0039	0.0094	0.0897	0.0194	0.0503	0.0194	0.0259	0.025	0.0017	0.0415	0.0473	0.1332	0.0047	0.045	0.1037	0.0203	0.0173	0.0042	0.0021	0.0147	0.0122	0.106	0.0329	0.1101	0.0517	0.0028
16	rs8050530	11554867	0.9	0.528487958927512	1.02	0.35283343175317	0.601195473327159	0.380522083691807	0.0039	0.0094	0.09	0.0195	0.0502	0.0193	0.0259	0.0249	0.0017	0.0416	0.0469	0.1335	0.0047	0.0447	0.1039	0.0203	0.0173	0.0042	0.0021	0.0147	0.0122	0.1062	0.0329	0.11	0.0518	0.0027
16	rs117830754	11556902	0.9	0.528487958927512	1.02	0.35283343175317	0.602916070600112	0.384477122820901	0.0039	0.0094	0.09	0.0195	0.0503	0.0193	0.0259	0.025	0.0017	0.0416	0.0469	0.1334	0.0047	0.0447	0.1038	0.0203	0.0172	0.0042	0.0021	0.0147	0.0121	0.1062	0.0329	0.1101	0.0518	0.0027
16	rs9939731	11557982	0.9	0.528487958927512	1.02	0.35283343175317	0.625559612054897	0.394478596258916	0.0038	0.0094	0.0899	0.0196	0.0503	0.0193	0.0259	0.025	0.0017	0.0417	0.0469	0.1334	0.0046	0.0448	0.1037	0.0203	0.0172	0.0042	0.0021	0.0147	0.0121	0.1063	0.0328	0.1101	0.0518	0.0027
16	rs77345445	11563348	0.9	0.528487958927512	1.02	0.35283343175317	0.612385171316319	0.397570232602079	0.0038	0.0094	0.0897	0.0198	0.0504	0.0194	0.0259	0.0251	0.0016	0.0413	0.0469	0.133	0.0047	0.0449	0.1034	0.0203	0.0173	0.0042	0.0021	0.0147	0.0123	0.1062	0.0328	0.1101	0.0523	0.0027
16	rs140012498	11571453	0.9	0.528487958927512	1.02	0.35283343175317	0.652006720789769	0.429503653545232	0.0037	0.0094	0.0895	0.02	0.0504	0.0195	0.0259	0.0251	0.0015	0.0408	0.0469	0.1325	0.0047	0.0448	0.1033	0.0204	0.0175	0.0043	0.0021	0.0147	0.0123	0.1063	0.0328	0.11	0.053	0.0026
16	rs7198875	11573853	0.9	0.528487958927512	1.01	0.39608418712213	0.674159029710807	0.44751358018524	0.0037	0.0094	0.0895	0.0201	0.0504	0.0196	0.026	0.0251	0.0015	0.0408	0.0469	0.1324	0.0047	0.0448	0.1033	0.0205	0.0176	0.0043	0.0021	0.0147	0.0124	0.1063	0.0328	0.1101	0.053	0.0026
16	rs72777265	11574756	0.9	0.528487958927512	1.01	0.39608418712213	0.666281223991845	0.445384566207761	0.0037	0.0094	0.0895	0.0201	0.0503	0.0196	0.026	0.0251	0.0015	0.0408	0.0468	0.1324	0.0047	0.0448	0.1033	0.0205	0.0176	0.0043	0.0021	0.0147	0.0124	0.1063	0.0328	0.1101	0.053	0.0026
16	rs118089061	11582737	0.9	0.528487958927512	1.01	0.39608418712213	0.682005621338834	0.447779896039299	0.0037	0.0094	0.0891	0.0204	0.0504	0.0198	0.0262	0.0252	0.0015	0.0408	0.0468	0.1321	0.0048	0.0449	0.103	0.0205	0.0178	0.0042	0.0021	0.0147	0.0124	0.1061	0.033	0.11	0.053	0.0026
16	rs4781112	11583948	0.9	0.528487958927512	1.01	0.39608418712213	0.69701146738649	0.459136845881945	0.0037	0.0094	0.0891	0.0205	0.0504	0.0198	0.0262	0.0252	0.0014	0.0408	0.0468	0.132	0.0048	0.0449	0.103	0.0206	0.0178	0.0042	0.0022	0.0147	0.0124	0.1061	0.033	0.11	0.053	0.0026
16	rs56761637	11586216	0.9	0.528487958927512	1.01	0.39608418712213	0.685287059371846	0.410783281547667	0.0037	0.0094	0.089	0.0206	0.0504	0.0199	0.0263	0.0252	0.0014	0.0409	0.0468	0.1318	0.0048	0.0449	0.1029	0.0206	0.0178	0.0042	0.0023	0.0148	0.0124	0.1059	0.0331	0.1099	0.0529	0.0026
16	rs12443642	11587329	0.9	0.528487958927512	1.01	0.39608418712213	0.675028857845731	0.393578125491119	0.0037	0.0094	0.0889	0.0207	0.0504	0.0199	0.0263	0.0252	0.0014	0.041	0.0467	0.1315	0.0048	0.0449	0.1027	0.0207	0.018	0.0043	0.0023	0.0148	0.0124	0.1057	0.0331	0.1098	0.0529	0.0026
16	rs4520857	11589761	0.91	0.473491286898298	1.01	0.39608418712213	0.50414513611777	0.384093878862328	0.004	0.0094	0.088	0.0208	0.0507	0.0207	0.0265	0.0253	0.0016	0.0412	0.0469	0.13	0.0049	0.0454	0.1015	0.0211	0.0183	0.0045	0.0023	0.0149	0.0128	0.1051	0.033	0.1097	0.0527	0.0027
16	rs76016806	11592003	0.91	0.473491286898298	1.02	0.35283343175317	0.429841543349158	0.383072416048527	0.0041	0.0093	0.0879	0.0208	0.0509	0.0208	0.0266	0.0252	0.0017	0.0415	0.0463	0.1295	0.005	0.0457	0.1016	0.0213	0.0185	0.0046	0.0023	0.0151	0.0129	0.1046	0.0331	0.1091	0.0526	0.0027
16	rs61248757	11593674	0.91	0.473491286898298	1.02	0.35283343175317	0.393899387710569	0.378103684830662	0.0041	0.0094	0.0878	0.0208	0.0509	0.021	0.0266	0.0254	0.0018	0.0416	0.0462	0.1294	0.0051	0.046	0.1016	0.0214	0.0186	0.0047	0.0023	0.0151	0.013	0.1047	0.0331	0.1083	0.0525	0.0027
16	rs9932266	11594747	0.91	0.473491286898298	1.02	0.35283343175317	0.397890437327151	0.379885244802095	0.0041	0.0094	0.0878	0.0209	0.0509	0.021	0.0267	0.0254	0.0017	0.0416	0.0462	0.1294	0.0051	0.0459	0.1015	0.0214	0.0187	0.0046	0.0023	0.0152	0.013	0.1046	0.033	0.1083	0.0524	0.0027
16	rs12929273	11595078	0.91	0.473491286898298	1.03	0.312927433563081	0.393731198364726	0.378612462724672	0.0041	0.0094	0.0877	0.0209	0.051	0.0211	0.0267	0.0254	0.0017	0.0415	0.0461	0.1296	0.0051	0.0458	0.1015	0.0215	0.0187	0.0046	0.0022	0.0152	0.0131	0.1045	0.0329	0.1085	0.0524	0.0027
16	rs75458477	11596375	0.91	0.473491286898298	1.03	0.312927433563081	0.372121666583902	0.369863050642784	0.0043	0.0094	0.0875	0.0209	0.0511	0.0212	0.0268	0.0255	0.0017	0.0415	0.0461	0.1294	0.005	0.0459	0.1012	0.0216	0.0186	0.0046	0.0022	0.0152	0.0131	0.1045	0.0329	0.1084	0.0523	0.0027
16	rs11074994	11598435	0.91	0.473491286898298	1.03	0.312927433563081	0.332364848041676	0.35228994966321	0.0046	0.0095	0.0872	0.021	0.0512	0.0214	0.0269	0.0257	0.0018	0.0415	0.046	0.1288	0.005	0.046	0.1009	0.0217	0.0188	0.0047	0.0022	0.0153	0.0132	0.1044	0.033	0.1082	0.0521	0.0027
16	rs34950137	11599866	0.91	0.473491286898298	1.03	0.312927433563081	0.31553109651294	0.355785047937538	0.0046	0.0095	0.0873	0.021	0.0514	0.0215	0.027	0.0258	0.0018	0.0413	0.0459	0.1287	0.005	0.0459	0.1011	0.0218	0.0188	0.0047	0.0022	0.0154	0.0133	0.104	0.0329	0.108	0.0519	0.0027
16	rs62022781	11602939	0.91	0.473491286898298	1.03	0.312927433563081	0.276954704119286	0.342729717609269	0.0047	0.0095	0.0871	0.0209	0.0516	0.0217	0.0271	0.0257	0.0018	0.0411	0.0458	0.1286	0.0049	0.046	0.1015	0.022	0.019	0.0047	0.0023	0.0157	0.0136	0.1035	0.0327	0.1078	0.0516	0.0027
16	rs8055946	11605604	0.91	0.473491286898298	1.03	0.312927433563081	0.264101280950748	0.344586154327876	0.0047	0.0095	0.087	0.0209	0.0517	0.0217	0.0271	0.0257	0.0018	0.041	0.0458	0.1286	0.0049	0.046	0.1017	0.0221	0.019	0.0047	0.0023	0.0158	0.0136	0.1034	0.0326	0.1077	0.0516	0.0027
16	rs12922788	11606969	0.91	0.473491286898298	1.03	0.312927433563081	0.280701103459731	0.347314150895086	0.0047	0.0095	0.0869	0.0209	0.0518	0.0217	0.0272	0.0258	0.0018	0.041	0.0458	0.1285	0.0049	0.046	0.1015	0.0221	0.019	0.0047	0.0023	0.0158	0.0137	0.1033	0.0326	0.1077	0.0515	0.0027
16	rs9921816	11608756	0.91	0.473491286898298	1.03	0.312927433563081	0.276721452996652	0.334718823273538	0.0048	0.0095	0.0869	0.0214	0.0518	0.0219	0.0273	0.0257	0.0018	0.0407	0.0458	0.1283	0.0049	0.046	0.1013	0.0221	0.0191	0.0047	0.0023	0.0159	0.0137	0.103	0.0327	0.1077	0.0514	0.0027
16	rs4423438	11612436	0.89	0.587533376708783	1.03	0.312927433563081	0.173162134805901	0.407014605699748	0.0054	0.01	0.0844	0.0226	0.0535	0.0239	0.0281	0.0257	0.0023	0.0412	0.0461	0.1246	0.0053	0.0474	0.1027	0.023	0.0205	0.0051	0.0026	0.0172	0.0155	0.0981	0.0323	0.1031	0.0499	0.0027
16	rs9933235	11612706	0.89	0.587533376708783	1.03	0.312927433563081	0.174348356240343	0.427134877645668	0.0055	0.01	0.0835	0.0229	0.0538	0.0241	0.0283	0.0255	0.0024	0.0409	0.046	0.1241	0.0054	0.0477	0.1027	0.0238	0.0208	0.0052	0.0026	0.0174	0.0158	0.0978	0.0324	0.1022	0.0495	0.0027
16	rs11646835	11613169	0.89	0.587533376708783	1.03	0.312927433563081	0.163598450240032	0.437424868728634	0.0057	0.0099	0.0837	0.0229	0.0543	0.0244	0.0286	0.0255	0.0025	0.0411	0.0456	0.1241	0.0054	0.0479	0.1027	0.0242	0.0213	0.0051	0.0026	0.018	0.0162	0.0973	0.0319	0.1002	0.0489	0.0027
16	rs79548047	11614838	0.9	0.528487958927512	1.03	0.312927433563081	0.115209470087316	0.44272709247883	0.006	0.0095	0.083	0.0231	0.0536	0.0247	0.0286	0.0254	0.0025	0.0413	0.0455	0.1249	0.0054	0.0481	0.1029	0.0246	0.0218	0.0051	0.0026	0.0181	0.0166	0.0981	0.0312	0.0995	0.048	0.0026
16	rs60103174	11615062	0.9	0.528487958927512	1.03	0.312927433563081	0.103664165458214	0.448179448481778	0.006	0.0094	0.0828	0.0231	0.0535	0.0247	0.0286	0.0254	0.0025	0.0413	0.0456	0.1251	0.0053	0.0482	0.1029	0.0246	0.0219	0.005	0.0026	0.0181	0.0167	0.0982	0.0311	0.0995	0.0479	0.0026
16	rs79673710	11615660	0.9	0.528487958927512	1.03	0.312927433563081	0.0896580665550734	0.444586880700226	0.0062	0.0093	0.0827	0.0232	0.0533	0.0248	0.0285	0.0254	0.0025	0.0413	0.0454	0.1253	0.0053	0.0483	0.1028	0.0248	0.022	0.0051	0.0026	0.0181	0.0168	0.0981	0.0311	0.0993	0.0477	0.0027
16	rs12930396	11617658	0.91	0.473491286898298	1.03	0.312927433563081	0.0517396238447392	0.43187594389242	0.0066	0.0091	0.0823	0.0234	0.0529	0.0249	0.0281	0.0252	0.0026	0.0415	0.0447	0.1262	0.0053	0.0487	0.1023	0.0251	0.0224	0.0055	0.0026	0.0181	0.0173	0.0982	0.0312	0.0988	0.0467	0.0028
16	rs4131548	11621220	0.91	0.473491286898298	1.03	0.312927433563081	0.0318536670489586	0.439146223520979	0.0067	0.009	0.0822	0.0232	0.0528	0.0251	0.0282	0.0254	0.0027	0.0417	0.0446	0.1263	0.0051	0.0488	0.1022	0.0253	0.0226	0.0056	0.0026	0.0181	0.0173	0.0975	0.0311	0.0994	0.0465	0.003
16	rs4781120	11621325	0.91	0.473491286898298	1.03	0.312927433563081	0.0335822930017695	0.436101978623683	0.0067	0.0091	0.0822	0.0232	0.0526	0.0251	0.0282	0.0254	0.0027	0.0417	0.0445	0.1262	0.0051	0.0489	0.102	0.0253	0.0226	0.0056	0.0026	0.0181	0.0173	0.0975	0.0311	0.0995	0.0465	0.003
16	rs72779127	11626938	0.91	0.473491286898298	1.03	0.312927433563081	0.0346044116025052	0.440604161254861	0.0067	0.0091	0.0825	0.023	0.0522	0.025	0.0281	0.0252	0.0028	0.0417	0.0441	0.1265	0.0051	0.0485	0.1018	0.0255	0.0226	0.0057	0.0026	0.018	0.0174	0.0977	0.0314	0.0994	0.0471	0.003
16	rs116801355	11627550	0.91	0.473491286898298	1.03	0.312927433563081	0.0308187525094314	0.438086714790949	0.0067	0.0091	0.0826	0.0229	0.0521	0.025	0.028	0.0252	0.0028	0.0417	0.044	0.1265	0.0051	0.0485	0.1018	0.0256	0.0226	0.0057	0.0026	0.0181	0.0174	0.0977	0.0314	0.0994	0.0471	0.003
16	rs76554681	11631394	0.91	0.473491286898298	1.04	0.276253925711104	0.0257890923674382	0.448845578814272	0.0067	0.0091	0.0828	0.0228	0.0518	0.0249	0.0278	0.0252	0.0028	0.0419	0.0441	0.1264	0.0051	0.0485	0.1014	0.0256	0.0226	0.0058	0.0026	0.0182	0.0176	0.0978	0.0316	0.0994	0.047	0.0031
16	rs62022813	11632804	0.91	0.473491286898298	1.04	0.276253925711104	0.0223496774609093	0.432931419207759	0.0066	0.0091	0.0828	0.0227	0.0517	0.0249	0.0278	0.0252	0.0028	0.0419	0.0442	0.1264	0.0051	0.0486	0.1013	0.0257	0.0226	0.0059	0.0026	0.0182	0.0176	0.0978	0.0316	0.0994	0.047	0.0031
16	rs12931135	11635010	0.91	0.473491286898298	1.04	0.276253925711104	0.0240006871827741	0.43583752910305	0.0066	0.0091	0.0828	0.0227	0.0516	0.0249	0.0278	0.0252	0.0028	0.0419	0.0442	0.1265	0.0052	0.0486	0.1013	0.0256	0.0225	0.0059	0.0026	0.0182	0.0176	0.0979	0.0316	0.0993	0.0469	0.0031
16	rs9933919	11636903	0.91	0.473491286898298	1.07	0.184406357471863	0.0255927016758895	0.456859467158725	0.0066	0.0091	0.0829	0.0227	0.0516	0.0249	0.0278	0.0252	0.0028	0.0419	0.0442	0.1266	0.0052	0.0486	0.1012	0.0257	0.0225	0.0059	0.0026	0.0182	0.0176	0.0979	0.0316	0.0993	0.0469	0.0031
16	rs1362639	11640789	0.91	0.473491286898298	1.07	0.184406357471863	0.0263636436552455	0.48234356693159	0.0066	0.0092	0.0829	0.0227	0.0517	0.0248	0.0278	0.0252	0.0028	0.0419	0.0443	0.1263	0.0052	0.0487	0.101	0.0257	0.0226	0.0059	0.0026	0.0183	0.0176	0.098	0.0316	0.0992	0.0469	0.0031
16	rs62022846	11640890	0.91	0.473491286898298	1.07	0.184406357471863	0.0260178312764568	0.485333174157101	0.0066	0.0092	0.0828	0.0227	0.0517	0.0248	0.0278	0.0252	0.0028	0.0419	0.0443	0.1263	0.0052	0.0487	0.101	0.0257	0.0226	0.0059	0.0026	0.0183	0.0176	0.098	0.0316	0.0992	0.047	0.0032
16	rs7203193	11641180	0.91	0.473491286898298	1.07	0.184406357471863	0.0264374161515087	0.485197179671711	0.0066	0.0092	0.0829	0.0227	0.0517	0.0247	0.0278	0.0252	0.0028	0.0419	0.0443	0.1264	0.0052	0.0487	0.1011	0.0257	0.0226	0.0059	0.0026	0.0183	0.0176	0.098	0.0315	0.0992	0.0469	0.0032
16	rs78920217	11646226	0.92	0.422441555019286	1.07	0.184406357471863	0.0281198255987807	0.366833319795949	0.0066	0.0092	0.0842	0.0224	0.0506	0.0242	0.0268	0.0247	0.0028	0.0421	0.0434	0.1277	0.0052	0.0488	0.1022	0.0256	0.0223	0.0059	0.0028	0.0183	0.018	0.0985	0.0315	0.0989	0.0465	0.0032
16	rs8049153	11646313	0.92	0.422441555019286	1.07	0.184406357471863	0.0283076353886707	0.370242261259299	0.0066	0.0091	0.0843	0.0223	0.0505	0.0241	0.0266	0.0247	0.0028	0.0421	0.0433	0.1278	0.0052	0.0489	0.1023	0.0256	0.0223	0.0059	0.0028	0.0183	0.0181	0.0986	0.0315	0.0989	0.0464	0.0033
16	rs72779160	11646567	0.93	0.375229593708928	1.07	0.184406357471863	0.0285185890630163	0.289497283324238	0.0065	0.009	0.0849	0.0222	0.05	0.0239	0.0263	0.0245	0.0029	0.0421	0.0429	0.129	0.0052	0.0489	0.1025	0.0256	0.0221	0.0058	0.0028	0.0185	0.0185	0.0991	0.0313	0.0986	0.0459	0.0033
16	rs4280262	11647492	0.94	0.331738599837001	1.07	0.184406357471863	0.0260700182541446	0.206825072014363	0.0065	0.0085	0.0882	0.0217	0.048	0.0229	0.0248	0.0235	0.0031	0.042	0.0416	0.1324	0.0055	0.0489	0.1037	0.0255	0.0213	0.0057	0.003	0.0189	0.0206	0.1012	0.0308	0.0974	0.0435	0.0035
16	rs9282774	11647532	0.94	0.331738599837001	1.07	0.184406357471863	0.0305959214782614	0.214373701007763	0.0065	0.0084	0.0883	0.0216	0.0479	0.0229	0.0248	0.0235	0.0032	0.0421	0.0415	0.1325	0.0055	0.0489	0.1038	0.0254	0.0212	0.0057	0.003	0.0189	0.0206	0.1012	0.0307	0.0973	0.0436	0.0035
16	rs56194077	11647676	0.94	0.331738599837001	1.07	0.184406357471863	0.0349755642216778	0.202927074854229	0.0064	0.0084	0.0888	0.0215	0.0477	0.0227	0.0245	0.0233	0.0032	0.0423	0.0413	0.1331	0.0054	0.049	0.104	0.0258	0.0211	0.0056	0.003	0.0189	0.0207	0.1009	0.0304	0.0969	0.0441	0.0035
16	rs7403964	11650057	0.95	0.291843936447983	1.07	0.184406357471863	0.0728229586636821	0.243874340919409	0.0064	0.0079	0.0922	0.0202	0.0468	0.021	0.0223	0.0226	0.0035	0.0424	0.0397	0.1387	0.005	0.0491	0.106	0.0252	0.0201	0.0053	0.0031	0.0191	0.0208	0.1024	0.0309	0.095	0.0434	0.0036
16	rs6498222	11650887	0.95	0.291843936447983	1.07	0.184406357471863	0.0568895565699024	0.163604553338375	0.0064	0.0079	0.0922	0.0203	0.0468	0.021	0.0223	0.0225	0.0035	0.0424	0.0398	0.1387	0.0051	0.0491	0.1061	0.0252	0.02	0.0052	0.0031	0.0191	0.0209	0.1025	0.0309	0.0948	0.0436	0.0036
16	rs78796297	11652001	0.95	0.291843936447983	1.07	0.184406357471863	0.0588254962816923	0.175753492053832	0.0064	0.0079	0.0923	0.0202	0.0468	0.021	0.0222	0.0224	0.0035	0.0424	0.0397	0.139	0.0051	0.0491	0.1061	0.0252	0.02	0.0052	0.0031	0.019	0.0209	0.1026	0.0308	0.0948	0.0436	0.0036
16	rs12445297	11655045	0.95	0.291843936447983	1.07	0.184406357471863	0.052397294043503	0.174056350721269	0.0064	0.0079	0.0926	0.02	0.047	0.0209	0.0221	0.0224	0.0035	0.0422	0.0396	0.1396	0.0051	0.0489	0.1063	0.0251	0.0199	0.0051	0.0031	0.019	0.0208	0.1028	0.0307	0.0951	0.0436	0.0035
16	rs7187625	11659255	0.96	0.255413023536062	1.07	0.184406357471863	0.0544733880575365	0.14451726923519	0.0063	0.008	0.0929	0.0198	0.0468	0.0207	0.0218	0.0225	0.0035	0.0426	0.0395	0.1402	0.0052	0.0488	0.1067	0.0249	0.0196	0.0051	0.0031	0.019	0.0208	0.103	0.0303	0.0955	0.0434	0.0032
16	rs12918651	11659562	0.96	0.255413023536062	1.07	0.184406357471863	0.0494733724283404	0.120755675245062	0.0063	0.008	0.0929	0.0198	0.0468	0.0207	0.0218	0.0226	0.0035	0.0426	0.0395	0.1405	0.0051	0.0487	0.1068	0.0248	0.0196	0.0051	0.0031	0.019	0.0208	0.1029	0.0303	0.0956	0.0433	0.0032
16	rs8048521	11660702	0.96	0.255413023536062	1.07	0.184406357471863	0.0484380198710797	0.117973900030531	0.0062	0.008	0.093	0.0197	0.0468	0.0208	0.0219	0.0227	0.0035	0.0425	0.0395	0.1405	0.0051	0.0487	0.1069	0.0248	0.0196	0.0051	0.0031	0.019	0.0208	0.1029	0.0303	0.0956	0.0431	0.0033
16	rs118112774	11664641	0.96	0.255413023536062	1.07	0.184406357471863	0.0302231930867721	0.130501977774154	0.0061	0.0079	0.0943	0.0192	0.047	0.0216	0.0215	0.023	0.0034	0.0421	0.039	0.1412	0.0046	0.0476	0.1081	0.0241	0.019	0.0049	0.003	0.0189	0.0206	0.1037	0.0301	0.0958	0.043	0.0032
16	rs11648497	11665321	0.96	0.255413023536062	1.07	0.184406357471863	0.0239121934954243	0.117887364243915	0.0061	0.0079	0.0946	0.0191	0.0471	0.0218	0.0214	0.023	0.0033	0.0421	0.0389	0.1413	0.0046	0.0475	0.1083	0.024	0.0189	0.0049	0.0029	0.0189	0.0205	0.1038	0.0301	0.0958	0.043	0.0032
16	rs6498224	11668543	0.97	0.222305343836028	1.07	0.184406357471863	0.017666283990922	0.150816995741665	0.006	0.008	0.0955	0.0188	0.0471	0.0217	0.0211	0.0232	0.0032	0.0419	0.039	0.1418	0.0043	0.0475	0.1087	0.0238	0.0187	0.0049	0.0028	0.0189	0.0205	0.1039	0.0299	0.0956	0.0434	0.0031
16	rs62024270	11669568	0.97	0.222305343836028	1.07	0.184406357471863	0.0177769433399552	0.131401906408815	0.006	0.008	0.0957	0.0187	0.0472	0.0217	0.0211	0.0233	0.0031	0.0419	0.039	0.142	0.0043	0.0474	0.1088	0.0237	0.0186	0.0049	0.0027	0.019	0.0205	0.1039	0.0299	0.0956	0.0435	0.0031
16	rs75109030	11674500	0.97	0.222305343836028	1.07	0.184406357471863	0.0219962468942764	0.16311716825127	0.0058	0.0079	0.0963	0.0186	0.0472	0.0214	0.0209	0.0232	0.003	0.0416	0.039	0.1427	0.0042	0.0476	0.1092	0.0234	0.0183	0.0048	0.0027	0.019	0.0206	0.1044	0.0297	0.0948	0.0437	0.0033
16	rs12443744	11675522	0.97	0.222305343836028	1.07	0.184406357471863	0.0198995399298629	0.142469961976645	0.0058	0.0079	0.0965	0.0186	0.0472	0.0213	0.0208	0.0232	0.003	0.0416	0.039	0.1428	0.0041	0.0476	0.1093	0.0234	0.0182	0.0048	0.0026	0.019	0.0207	0.1045	0.0297	0.0947	0.0437	0.0033
16	rs7189692	11676546	0.97	0.222305343836028	1.07	0.184406357471863	0.0187710610545158	0.125239297911218	0.0058	0.0079	0.0966	0.0186	0.0472	0.0213	0.0208	0.0232	0.003	0.0416	0.039	0.143	0.0041	0.0478	0.1092	0.0232	0.0182	0.0048	0.0026	0.019	0.0207	0.1042	0.0297	0.0947	0.0439	0.0033
16	rs12923640	11681698	0.97	0.222305343836028	1.07	0.184406357471863	0.0311018509683235	0.137948383680462	0.0057	0.0079	0.0974	0.0181	0.0472	0.0209	0.0204	0.0231	0.0029	0.0416	0.0391	0.1445	0.004	0.0477	0.11	0.0228	0.0178	0.0047	0.0025	0.0192	0.0207	0.1039	0.0296	0.0943	0.0442	0.0032
16	rs7187399	11688159	0.98	0.192372589028169	1.07	0.184406357471863	0.0483256744680568	0.248347895469178	0.0056	0.008	0.0984	0.0175	0.047	0.0204	0.0202	0.0232	0.0027	0.0418	0.0392	0.1456	0.0037	0.0476	0.111	0.0226	0.0171	0.0044	0.0022	0.0193	0.0207	0.1041	0.0296	0.0939	0.0446	0.003
16	rs75004479	11688990	0.98	0.192372589028169	1.07	0.184406357471863	0.0553470993496971	0.295752031934044	0.0056	0.008	0.0984	0.0175	0.047	0.0203	0.0201	0.0232	0.0027	0.0417	0.0392	0.1458	0.0037	0.0476	0.1111	0.0225	0.0171	0.0044	0.0022	0.0193	0.0207	0.1041	0.0295	0.0939	0.0446	0.003
16	rs11648827	11690748	0.98	0.192372589028169	1.08	0.159408631830651	0.0508547902242742	0.262035722368887	0.0056	0.008	0.0985	0.0175	0.0469	0.0203	0.0201	0.0232	0.0028	0.0416	0.0392	0.146	0.0037	0.0476	0.1111	0.0225	0.0171	0.0044	0.0022	0.0194	0.0207	0.1041	0.0295	0.0939	0.0446	0.003
16	rs8049607	11691753	0.98	0.192372589028169	1.08	0.159408631830651	0.0484380198710797	0.244990302826352	0.0056	0.0081	0.0985	0.0175	0.0469	0.0203	0.0201	0.0232	0.0028	0.0416	0.0392	0.1461	0.0037	0.0475	0.1112	0.0224	0.0171	0.0045	0.0021	0.0193	0.0207	0.1041	0.0295	0.0939	0.0447	0.003
16	rs117638322	11692525	0.98	0.192372589028169	1.08	0.159408631830651	0.060991836038103	0.297292378186107	0.0056	0.0081	0.0986	0.0174	0.0468	0.0203	0.02	0.0232	0.0028	0.0416	0.0392	0.1461	0.0037	0.0474	0.1113	0.0224	0.017	0.0044	0.0021	0.0193	0.0207	0.1041	0.0295	0.0941	0.0448	0.003
16	rs112344173	11694874	0.98	0.192372589028169	1.08	0.159408631830651	0.0784726964992613	0.347810815150384	0.0055	0.008	0.0991	0.0172	0.0464	0.02	0.0197	0.0232	0.0028	0.0415	0.0391	0.1463	0.0037	0.0474	0.112	0.0223	0.0169	0.0044	0.002	0.0193	0.0206	0.1041	0.0294	0.0943	0.045	0.003
16	rs72781038	11700928	0.99	0.165458971998582	1.08	0.159408631830651	0.135590101578733	0.478681032636326	0.0055	0.0079	0.1002	0.0167	0.0454	0.0195	0.0192	0.0231	0.0029	0.0414	0.0386	0.1466	0.0037	0.0471	0.1134	0.0224	0.0168	0.0044	0.0018	0.0194	0.0204	0.1041	0.029	0.0948	0.0456	0.0031
16	rs12923023	11703682	0.99	0.165458971998582	1.09	0.136985182682918	0.12587366228924	0.492418359431714	0.0055	0.0079	0.1003	0.0166	0.0454	0.0195	0.0191	0.0231	0.003	0.0414	0.0385	0.1466	0.0037	0.0471	0.1136	0.0223	0.0167	0.0044	0.0018	0.0195	0.0204	0.1041	0.029	0.0949	0.0457	0.0031
16	rs9932278	11707567	0.99	0.165458971998582	1.11	0.0992615496976265	0.107527678594159	0.426214639476211	0.0054	0.0079	0.1004	0.0165	0.0453	0.0194	0.0191	0.0231	0.003	0.0413	0.0385	0.1466	0.0037	0.0471	0.1139	0.0223	0.0167	0.0043	0.0018	0.0194	0.0203	0.104	0.029	0.0952	0.0458	0.0031
16	rs118088397	11709659	0.99	0.165458971998582	1.1	0.116987187387052	0.123102275853384	0.491326616287554	0.0055	0.008	0.1005	0.0165	0.0455	0.0194	0.019	0.0231	0.003	0.0413	0.0385	0.1467	0.0037	0.047	0.1139	0.0223	0.0167	0.0043	0.0018	0.0194	0.0203	0.104	0.0288	0.0953	0.0457	0.0031
16	rs78790343	11715942	0.99	0.165458971998582	1.1	0.116987187387052	0.139820351278893	0.583382816363233	0.0055	0.008	0.1008	0.0164	0.0459	0.0194	0.0189	0.023	0.003	0.041	0.0384	0.147	0.0038	0.0468	0.114	0.0224	0.0166	0.0044	0.0018	0.0194	0.0202	0.1041	0.0284	0.0954	0.0456	0.0031
16	rs80225151	11716734	0.99	0.165458971998582	1.1	0.116987187387052	0.143774670609831	0.587230160120654	0.0055	0.008	0.1008	0.0164	0.046	0.0194	0.0189	0.023	0.003	0.0409	0.0384	0.147	0.0038	0.0469	0.114	0.0224	0.0166	0.0044	0.0018	0.0194	0.0202	0.1041	0.0284	0.0954	0.0456	0.0031
16	rs6498232	11718261	0.99	0.165458971998582	1.1	0.116987187387052	0.138747608515401	0.561556464390271	0.0055	0.008	0.1009	0.0164	0.0461	0.0194	0.0189	0.0229	0.003	0.0408	0.0383	0.147	0.0038	0.0469	0.114	0.0224	0.0166	0.0044	0.0018	0.0194	0.0203	0.1042	0.0285	0.0953	0.0456	0.0031
16	rs112838092	11718312	0.99	0.165458971998582	1.1	0.116987187387052	0.140358578787181	0.558314141954483	0.0055	0.008	0.1009	0.0164	0.0461	0.0194	0.0189	0.0229	0.003	0.0408	0.0383	0.147	0.0038	0.0469	0.114	0.0224	0.0166	0.0044	0.0018	0.0194	0.0203	0.1042	0.0285	0.0953	0.0456	0.0031
16	rs117150912	11718394	0.99	0.165458971998582	1.1	0.116987187387052	0.143453330621956	0.584379691336892	0.0055	0.008	0.1008	0.0164	0.0461	0.0194	0.0189	0.0229	0.003	0.0408	0.0384	0.147	0.0038	0.0469	0.114	0.0224	0.0166	0.0044	0.0018	0.0194	0.0203	0.1042	0.0285	0.0954	0.0455	0.0031
16	rs72781059	11723276	0.99	0.165458971998582	1.1	0.116987187387052	0.237496059917024	0.713963098523175	0.0055	0.0079	0.1009	0.0164	0.046	0.0194	0.0189	0.0229	0.003	0.0405	0.0381	0.1472	0.0039	0.0469	0.114	0.0225	0.0165	0.0044	0.0018	0.0192	0.0202	0.1044	0.0285	0.0954	0.0454	0.0031
16	rs77181127	11724369	0.99	0.165458971998582	1.1	0.116987187387052	0.249942888425684	0.732667579725419	0.0055	0.0079	0.1009	0.0165	0.046	0.0194	0.0189	0.0228	0.003	0.0405	0.0381	0.1473	0.0039	0.0469	0.114	0.0226	0.0165	0.0044	0.0018	0.0192	0.0201	0.1045	0.0285	0.0955	0.0454	0.0031
16	rs75111514	11726239	1	0.141401729381863	1.1	0.116987187387052	0.273096439644256	0.573153165295075	0.0055	0.0079	0.1011	0.0165	0.0461	0.0193	0.0189	0.0225	0.003	0.0403	0.0378	0.1481	0.004	0.0466	0.1137	0.0229	0.0164	0.0043	0.0017	0.0191	0.02	0.105	0.0285	0.0956	0.0453	0.0031
16	rs55659725	11727983	1	0.141401729381863	1.1	0.116987187387052	0.339600384617035	0.510796419709572	0.0056	0.0079	0.1013	0.0166	0.0462	0.0192	0.0188	0.0223	0.0029	0.0402	0.0374	0.1488	0.0042	0.0465	0.1133	0.0233	0.0162	0.0042	0.0016	0.0189	0.0199	0.1055	0.0285	0.0957	0.0451	0.003
16	rs1344533	11734317	1	0.141401729381863	1.1	0.116987187387052	0.364966442159159	0.494877048810358	0.0056	0.0077	0.1013	0.0165	0.0465	0.019	0.0187	0.0219	0.0029	0.0398	0.0367	0.1503	0.0043	0.0462	0.1138	0.0237	0.0161	0.0042	0.0016	0.0189	0.0199	0.1061	0.0283	0.0957	0.0449	0.0029
16	rs117131967	11736207	1	0.141401729381863	1.1	0.116987187387052	0.358469932641416	0.472727988415191	0.0056	0.0077	0.1012	0.0165	0.0465	0.019	0.0188	0.0218	0.0029	0.0397	0.0366	0.1504	0.0043	0.0461	0.114	0.0237	0.0162	0.0042	0.0016	0.0188	0.0199	0.1061	0.0284	0.0956	0.0449	0.0029
16	rs7184336	11737090	1	0.141401729381863	1.11	0.0992615496976265	0.364535074711985	0.530873141200449	0.0056	0.0076	0.1013	0.0165	0.0465	0.019	0.0188	0.0218	0.0029	0.0397	0.0366	0.1503	0.0043	0.0461	0.1141	0.0237	0.0162	0.0042	0.0016	0.0188	0.0199	0.1062	0.0284	0.0956	0.0449	0.0029
16	rs67188401	11745762	1	0.141401729381863	1.11	0.0992615496976265	0.402865194667749	0.562120814806674	0.0056	0.0076	0.1014	0.0165	0.0464	0.0189	0.0187	0.0218	0.0029	0.0397	0.0365	0.1504	0.0043	0.0461	0.1141	0.0237	0.0162	0.0042	0.0016	0.0188	0.0199	0.1063	0.0283	0.0957	0.0449	0.0028
16	rs77426783	11750649	1	0.141401729381863	1.11	0.0992615496976265	0.465205306205492	0.63240982176943	0.0056	0.0076	0.1013	0.0165	0.0464	0.0189	0.0188	0.0218	0.0029	0.0396	0.0365	0.1505	0.0043	0.046	0.1142	0.0237	0.0162	0.0042	0.0016	0.0187	0.0199	0.1064	0.0283	0.0957	0.0448	0.0028
16	rs72781085	11753235	1	0.141401729381863	1.11	0.0992615496976265	0.505729037463347	0.723676059050701	0.0056	0.0076	0.1014	0.0165	0.0464	0.019	0.0188	0.0217	0.0029	0.0396	0.0365	0.1505	0.0043	0.046	0.1142	0.0238	0.0162	0.0042	0.0016	0.0187	0.0199	0.1064	0.0283	0.0957	0.0447	0.0028
16	rs74008124	11754556	1	0.141401729381863	1.11	0.0992615496976265	0.532563204748545	0.698038145406525	0.0056	0.0076	0.1014	0.0165	0.0464	0.019	0.0188	0.0217	0.0029	0.0395	0.0364	0.1505	0.0043	0.046	0.1141	0.0238	0.0162	0.0042	0.0016	0.0187	0.0198	0.1065	0.0282	0.0957	0.0447	0.0028
16	rs35245120	11758731	1.01	0.120031835070186	1.07	0.184406357471863	0.326125746745725	0.569753043920413	0.0057	0.0076	0.1035	0.0165	0.047	0.0191	0.0202	0.0207	0.0029	0.0385	0.0355	0.1507	0.0044	0.0457	0.1143	0.0237	0.0166	0.0041	0.0019	0.0183	0.0187	0.1081	0.027	0.096	0.0442	0.0027
16	rs11866792	11759483	1.01	0.120031835070186	1.06	0.212122118160079	0.274116270548914	0.487782751111011	0.0059	0.0075	0.1031	0.0164	0.0469	0.0192	0.0208	0.0205	0.0029	0.0383	0.0348	0.1517	0.0041	0.0451	0.1147	0.0236	0.0164	0.0039	0.0019	0.018	0.018	0.1103	0.0265	0.0964	0.0439	0.0027
16	rs117397656	11760125	1.01	0.120031835070186	1.06	0.212122118160079	0.293207798357594	0.460343720140596	0.0059	0.0075	0.1037	0.0161	0.0467	0.0193	0.0212	0.0203	0.0028	0.0379	0.0346	0.1525	0.0039	0.0445	0.1148	0.023	0.016	0.0037	0.0018	0.0174	0.0174	0.1128	0.0261	0.0969	0.0442	0.0025
16	rs1050069	11769963	0.99	0.165458971998582	1.06	0.212122118160079	0.178664975593619	0.267414200360068	0.0059	0.0075	0.1046	0.0156	0.0464	0.0196	0.0218	0.0197	0.0027	0.0376	0.0342	0.154	0.0035	0.0433	0.1151	0.0221	0.0154	0.0034	0.0017	0.0166	0.0164	0.1173	0.0253	0.0976	0.0448	0.0023
16	rs8191332	11770978	0.99	0.165458971998582	1.06	0.212122118160079	0.175358532705757	0.222768759221642	0.0059	0.0075	0.1046	0.0156	0.0464	0.0196	0.0218	0.0197	0.0027	0.0376	0.0342	0.1539	0.0035	0.0433	0.1152	0.0221	0.0154	0.0034	0.0017	0.0166	0.0163	0.1173	0.0253	0.0975	0.0448	0.0023
16	rs8191335	11771353	0.99	0.165458971998582	1.06	0.212122118160079	0.174600583147968	0.215229846873593	0.0059	0.0075	0.1046	0.0156	0.0464	0.0196	0.0218	0.0197	0.0027	0.0377	0.0342	0.1539	0.0035	0.0433	0.1152	0.0221	0.0154	0.0034	0.0017	0.0166	0.0163	0.1173	0.0253	0.0974	0.0448	0.0023
16	rs3190321	11773662	0.99	0.165458971998582	1.06	0.212122118160079	0.171944882391508	0.203767785973492	0.0059	0.0075	0.1046	0.0156	0.0464	0.0196	0.0218	0.0197	0.0027	0.0376	0.0342	0.154	0.0034	0.0433	0.1152	0.0221	0.0153	0.0034	0.0017	0.0166	0.0163	0.1176	0.0253	0.0974	0.0447	0.0023
16	rs3784920	11773981	0.99	0.165458971998582	1.06	0.212122118160079	0.172159329175839	0.206613737835211	0.0059	0.0075	0.1046	0.0156	0.0464	0.0196	0.0218	0.0197	0.0027	0.0376	0.0342	0.154	0.0034	0.0433	0.1152	0.022	0.0153	0.0034	0.0017	0.0166	0.0163	0.1176	0.0252	0.0974	0.0447	0.0023
16	rs72781094	11774391	0.99	0.165458971998582	1.06	0.212122118160079	0.172266610819981	0.211066798329293	0.0059	0.0075	0.1046	0.0156	0.0464	0.0196	0.0218	0.0197	0.0027	0.0376	0.0342	0.154	0.0034	0.0432	0.1152	0.022	0.0153	0.0034	0.0017	0.0166	0.0163	0.1176	0.0252	0.0974	0.0448	0.0023
16	rs9924009	11782049	0.99	0.165458971998582	1.06	0.212122118160079	0.161903030362033	0.148643491774968	0.0059	0.0075	0.1047	0.0156	0.0465	0.0197	0.0219	0.0197	0.0027	0.0375	0.0341	0.1541	0.0034	0.0433	0.1152	0.0216	0.0154	0.0034	0.0017	0.0166	0.0163	0.1175	0.0253	0.0975	0.0448	0.0022
16	rs3743584	11784965	0.99	0.165458971998582	1.06	0.212122118160079	0.159054802370207	0.121105112509789	0.006	0.0075	0.1047	0.0156	0.0465	0.0198	0.0219	0.0197	0.0027	0.0375	0.0341	0.1542	0.0033	0.0433	0.1152	0.0215	0.0155	0.0035	0.0017	0.0166	0.0163	0.1176	0.0253	0.0975	0.0448	0.0022
16	rs17606098	11789190	0.99	0.165458971998582	1.06	0.212122118160079	0.148974471477342	0.122331128548904	0.006	0.0075	0.1048	0.0156	0.0466	0.0198	0.022	0.0197	0.0027	0.0375	0.0341	0.1544	0.0029	0.0433	0.1151	0.0212	0.0156	0.0035	0.0017	0.0166	0.0162	0.1176	0.0253	0.0976	0.0448	0.0022
16	rs7198072	11789571	1	0.141401729381863	1.06	0.212122118160079	0.153380508927007	0.127548514627829	0.006	0.0075	0.1048	0.0156	0.0466	0.0199	0.0219	0.0197	0.0028	0.0375	0.0341	0.1544	0.0029	0.0433	0.115	0.0212	0.0156	0.0035	0.0017	0.0166	0.0162	0.1177	0.0253	0.0976	0.0449	0.0022
16	rs77730974	11800685	1	0.141401729381863	1.06	0.212122118160079	0.157794673368823	0.113506049421752	0.006	0.0079	0.1048	0.0156	0.0468	0.02	0.022	0.0196	0.0029	0.0373	0.0341	0.1544	0.0029	0.0433	0.1136	0.0213	0.0156	0.0036	0.0017	0.0165	0.0161	0.1177	0.0255	0.0978	0.0453	0.0022
16	rs77098575	11802479	1	0.141401729381863	1.06	0.212122118160079	0.157828653392279	0.112824518922755	0.006	0.0079	0.1048	0.0156	0.0468	0.02	0.022	0.0196	0.0029	0.0373	0.0341	0.1544	0.0029	0.0433	0.1136	0.0213	0.0156	0.0036	0.0017	0.0165	0.0161	0.1177	0.0255	0.0978	0.0453	0.0022
16	rs10492852	11821708	1	0.141401729381863	1.06	0.212122118160079	0.156439003117858	0.086126079961349	0.006	0.008	0.1048	0.0157	0.0469	0.0201	0.022	0.0196	0.0029	0.0372	0.0342	0.1543	0.003	0.0433	0.1131	0.0214	0.0156	0.0036	0.0017	0.0165	0.016	0.1178	0.0256	0.0978	0.0455	0.0022
16	rs7501380	11825293	0.99	0.165458971998582	1.06	0.212122118160079	0.156946572191406	0.084828510477898	0.006	0.008	0.1048	0.0157	0.047	0.0201	0.0221	0.0196	0.0029	0.0372	0.0341	0.1545	0.0029	0.0433	0.1131	0.0213	0.0157	0.0036	0.0017	0.0164	0.016	0.1176	0.0255	0.0979	0.0454	0.0021
16	rs11075010	11826013	0.99	0.165458971998582	1.05	0.24269399207398	0.155628907225249	0.0762614879656374	0.006	0.008	0.1048	0.0157	0.047	0.0201	0.0221	0.0196	0.0029	0.0372	0.0341	0.1546	0.0029	0.0433	0.1131	0.0212	0.0157	0.0036	0.0017	0.0164	0.016	0.1176	0.0255	0.0979	0.0454	0.0021
16	rs112069438	11826890	0.99	0.165458971998582	1.05	0.24269399207398	0.156270028674784	0.080312573535994	0.006	0.008	0.1048	0.0157	0.047	0.0201	0.0221	0.0196	0.0029	0.0372	0.0342	0.1546	0.0029	0.0433	0.113	0.0212	0.0157	0.0036	0.0017	0.0164	0.016	0.1176	0.0255	0.098	0.0454	0.0021
16	rs4780397	11827546	0.99	0.165458971998582	1.05	0.24269399207398	0.155561511146069	0.0766262266642241	0.0059	0.008	0.1049	0.0157	0.0471	0.0201	0.0221	0.0196	0.0029	0.0372	0.0342	0.1545	0.0029	0.0433	0.113	0.0212	0.0156	0.0036	0.0017	0.0165	0.0159	0.1177	0.0255	0.098	0.0454	0.0021
16	rs117326464	11835147	0.99	0.165458971998582	1.05	0.24269399207398	0.159738408206429	0.0791252688413024	0.0059	0.008	0.1049	0.0157	0.0471	0.02	0.0221	0.0196	0.0029	0.037	0.0342	0.1546	0.0029	0.0433	0.113	0.0211	0.0156	0.0036	0.0017	0.0164	0.0159	0.1178	0.0255	0.0982	0.0454	0.0021
16	rs4780400	11837682	0.99	0.165458971998582	1.04	0.276253925711104	0.157115977144151	0.0629408148667153	0.0059	0.008	0.105	0.0158	0.0472	0.02	0.0221	0.0196	0.0029	0.0369	0.0341	0.1547	0.003	0.0433	0.113	0.0211	0.0156	0.0036	0.0017	0.0164	0.0159	0.1179	0.0255	0.0982	0.0454	0.0021
16	rs112150823	11839900	0.99	0.165458971998582	1.04	0.276253925711104	0.163251605693464	0.0646323411909048	0.0058	0.008	0.1049	0.0158	0.0472	0.02	0.0221	0.0196	0.0029	0.0369	0.0341	0.1547	0.003	0.0433	0.113	0.021	0.0156	0.0036	0.0017	0.0164	0.0159	0.1179	0.0254	0.0983	0.0454	0.0021
16	rs77096489	11841494	1	0.141401729381863	1.04	0.276253925711104	0.166143476017426	0.063142798584871	0.0058	0.008	0.1047	0.0158	0.0475	0.0199	0.0222	0.0197	0.0029	0.0368	0.034	0.1549	0.003	0.0433	0.1129	0.0208	0.0157	0.0036	0.0017	0.0163	0.0158	0.1179	0.0254	0.0985	0.0454	0.0022
16	rs35141186	11844195	0.99	0.165458971998582	1.04	0.276253925711104	0.17205208636646	0.0630754403159176	0.0057	0.0081	0.1042	0.0158	0.048	0.0198	0.0223	0.0198	0.003	0.0365	0.0339	0.1552	0.0029	0.0434	0.1127	0.0205	0.0158	0.0035	0.0018	0.0161	0.0158	0.1181	0.0252	0.0989	0.0455	0.0022
16	rs117316625	11851697	0.99	0.165458971998582	1.04	0.276253925711104	0.151283958914104	0.0762614879656374	0.0054	0.0081	0.1033	0.0158	0.0486	0.0198	0.0223	0.02	0.0029	0.0363	0.0339	0.1554	0.0029	0.0436	0.112	0.0203	0.0159	0.0035	0.0018	0.0162	0.0158	0.1184	0.025	0.0992	0.0457	0.0022
16	rs35309671	11854650	0.99	0.165458971998582	1.04	0.276253925711104	0.150093592250802	0.0764802456905709	0.0054	0.0081	0.1032	0.0158	0.0487	0.0198	0.0223	0.02	0.0029	0.0363	0.0339	0.1554	0.0029	0.0436	0.112	0.0203	0.0159	0.0035	0.0018	0.0162	0.0158	0.1184	0.025	0.0992	0.0457	0.0021
16	rs62040625	11864139	0.99	0.165458971998582	1.04	0.276253925711104	0.144741264052439	0.0695384392031729	0.0054	0.0081	0.1031	0.0159	0.0487	0.0198	0.0223	0.02	0.0029	0.0363	0.0339	0.1554	0.0029	0.0436	0.1119	0.0203	0.0159	0.0035	0.0018	0.0163	0.0158	0.1185	0.025	0.0993	0.0457	0.0022
16	rs77867524	11867040	0.99	0.165458971998582	1.04	0.276253925711104	0.143100351929379	0.0727249699591535	0.0054	0.0081	0.103	0.0158	0.0488	0.0199	0.0223	0.02	0.0029	0.0363	0.0339	0.1555	0.0029	0.0436	0.1119	0.0203	0.0159	0.0036	0.0018	0.0163	0.0158	0.1185	0.025	0.0993	0.0457	0.0022
16	rs72782721	11871961	0.99	0.165458971998582	1.04	0.276253925711104	0.1302223454817	0.06807173161209	0.0053	0.0081	0.1029	0.0158	0.0488	0.0199	0.0223	0.0201	0.0029	0.0362	0.0341	0.1554	0.0029	0.0437	0.1118	0.0202	0.0159	0.0035	0.0018	0.0163	0.0158	0.1186	0.0252	0.0994	0.0458	0.0021
16	rs12102282	11872504	0.99	0.165458971998582	1.04	0.276253925711104	0.129194620941793	0.0627391045652538	0.0053	0.0081	0.1029	0.0158	0.0488	0.0199	0.0223	0.0201	0.0029	0.0362	0.0341	0.1553	0.0029	0.0437	0.1118	0.0201	0.0159	0.0035	0.0018	0.0163	0.0158	0.1186	0.0252	0.0994	0.0458	0.0021
16	rs16958654	11873158	0.99	0.165458971998582	1.05	0.24269399207398	0.130010352499298	0.0612682758992906	0.0053	0.0081	0.1028	0.0158	0.0488	0.02	0.0223	0.0201	0.0029	0.0362	0.0341	0.1553	0.0029	0.0437	0.1118	0.0201	0.0159	0.0035	0.0018	0.0163	0.0158	0.1187	0.0252	0.0994	0.0458	0.0021
16	rs1429077	11876203	0.99	0.165458971998582	1.05	0.24269399207398	0.123160850959645	0.0595491463619057	0.0053	0.0082	0.1027	0.0158	0.0488	0.0201	0.0224	0.0201	0.0029	0.0361	0.0341	0.1553	0.0029	0.0436	0.1117	0.0202	0.0159	0.0035	0.0018	0.0163	0.0158	0.1186	0.0251	0.0994	0.0457	0.0022
16	rs1429076	11877355	0.99	0.165458971998582	1.05	0.24269399207398	0.1238650761482	0.0549615158225344	0.0053	0.0082	0.1027	0.0158	0.0489	0.0201	0.0224	0.0201	0.0029	0.0361	0.0341	0.1554	0.0029	0.0436	0.1116	0.0202	0.0159	0.0035	0.0018	0.0163	0.0158	0.1186	0.0252	0.0994	0.0457	0.0022
16	rs116719545	11885508	0.99	0.165458971998582	1.05	0.24269399207398	0.115237592303731	0.0476914650292326	0.0053	0.0082	0.1021	0.0157	0.0492	0.0202	0.0225	0.0202	0.0029	0.0359	0.0341	0.1555	0.003	0.0435	0.1113	0.0201	0.0158	0.0036	0.0018	0.0164	0.016	0.1187	0.0253	0.0995	0.0458	0.0024
16	rs8061475	11887648	0.99	0.165458971998582	1.05	0.24269399207398	0.112529353643029	0.0414942138465787	0.0053	0.0082	0.1018	0.0157	0.0493	0.0202	0.0226	0.0203	0.0029	0.0358	0.0341	0.1555	0.003	0.0435	0.1111	0.0201	0.0158	0.0036	0.0018	0.0164	0.016	0.1187	0.0254	0.0995	0.0458	0.0025
16	rs8048397	11888919	0.99	0.165458971998582	1.05	0.24269399207398	0.108175634781828	0.0406562476859755	0.0053	0.0081	0.1018	0.0157	0.0494	0.0202	0.0226	0.0203	0.0029	0.0357	0.0341	0.1555	0.003	0.0434	0.111	0.02	0.0159	0.0036	0.0018	0.0164	0.0161	0.1186	0.0254	0.0995	0.0459	0.0025
16	rs8053548	11889059	0.99	0.165458971998582	1.04	0.276253925711104	0.108798856549966	0.0409905139367434	0.0053	0.0081	0.1018	0.0157	0.0494	0.0202	0.0226	0.0203	0.0029	0.0357	0.0341	0.1555	0.003	0.0434	0.111	0.02	0.0159	0.0036	0.0018	0.0164	0.0161	0.1186	0.0254	0.0996	0.0459	0.0025
16	rs75149172	11903888	0.99	0.165458971998582	1.04	0.276253925711104	0.113279214148311	0.0448640863199299	0.0053	0.0082	0.1016	0.0157	0.0494	0.0202	0.0226	0.0203	0.003	0.0357	0.0342	0.1555	0.003	0.0434	0.1106	0.02	0.0158	0.0036	0.0018	0.0164	0.0161	0.1186	0.0253	0.0998	0.0459	0.0026
16	rs13330068	11904393	0.99	0.165458971998582	1.04	0.276253925711104	0.114311784872836	0.0439962412285904	0.0053	0.0082	0.1016	0.0157	0.0494	0.0202	0.0226	0.0203	0.003	0.0356	0.0343	0.1556	0.003	0.0435	0.1104	0.0199	0.0158	0.0036	0.0018	0.0164	0.0161	0.1185	0.0253	0.0999	0.0459	0.0026
16	rs72782746	11905118	0.99	0.165458971998582	1.04	0.276253925711104	0.107716416707817	0.070100603587163	0.0052	0.0082	0.1014	0.0158	0.0495	0.0203	0.0225	0.0203	0.003	0.0356	0.0343	0.1556	0.003	0.0437	0.1097	0.0198	0.0159	0.0036	0.0018	0.0164	0.0161	0.1185	0.0253	0.1003	0.0461	0.0026
16	rs28550837	11908022	1	0.141401729381863	1.04	0.276253925711104	0.10427114167209	0.066342698528096	0.0049	0.0082	0.1006	0.016	0.0496	0.0203	0.0224	0.0204	0.003	0.0356	0.0346	0.1557	0.0031	0.0443	0.1085	0.0195	0.0159	0.0037	0.0018	0.0161	0.016	0.1183	0.0255	0.1017	0.0465	0.0026
16	rs11075021	11913383	0.99	0.165458971998582	1.04	0.276253925711104	0.123102275853384	0.0568162870431793	0.0043	0.0079	0.0978	0.0167	0.0493	0.0198	0.0219	0.0209	0.0032	0.0343	0.0348	0.1545	0.0029	0.0463	0.105	0.0196	0.0158	0.0038	0.0017	0.016	0.0161	0.12	0.0266	0.1047	0.0481	0.0024
16	rs4429311	11919946	0.97	0.222305343836028	1.04	0.276253925711104	0.241851660827709	0.0637503875308753	0.0039	0.0071	0.0979	0.0169	0.0481	0.0189	0.0215	0.021	0.0033	0.033	0.0344	0.1541	0.0034	0.0481	0.1037	0.0189	0.016	0.0039	0.0018	0.0164	0.0154	0.1213	0.0276	0.1069	0.0489	0.0021
16	rs718081	11922063	0.97	0.222305343836028	1.04	0.276253925711104	0.240726243564918	0.0541386848519797	0.0039	0.0071	0.0981	0.017	0.0481	0.0189	0.0214	0.021	0.0033	0.0329	0.0345	0.154	0.0034	0.0481	0.1036	0.0188	0.0159	0.0039	0.0018	0.0164	0.0154	0.1213	0.0276	0.1071	0.0489	0.0021
16	rs117788836	11924241	0.97	0.222305343836028	1.03	0.312927433563081	0.247258809226919	0.0644283606825479	0.0038	0.007	0.0981	0.017	0.0479	0.0189	0.0215	0.021	0.0033	0.0329	0.0345	0.154	0.0034	0.0481	0.1036	0.0187	0.0159	0.0039	0.0018	0.0164	0.0154	0.1215	0.0276	0.107	0.0489	0.0021
16	rs117923562	11926943	0.97	0.222305343836028	1.03	0.312927433563081	0.251401552850723	0.0793473405908469	0.0038	0.007	0.098	0.017	0.0478	0.019	0.0215	0.021	0.0032	0.0329	0.0346	0.154	0.0034	0.0482	0.1037	0.0187	0.0159	0.0038	0.0018	0.0164	0.0154	0.1219	0.0277	0.1069	0.0488	0.002
16	rs1019814	11940764	0.97	0.222305343836028	1.03	0.312927433563081	0.258225132981481	0.0574619843297904	0.0038	0.0068	0.0981	0.0171	0.0476	0.019	0.0215	0.021	0.0032	0.0327	0.0346	0.154	0.0034	0.0483	0.1039	0.0185	0.0159	0.0036	0.0019	0.0164	0.0154	0.1226	0.0277	0.1068	0.0487	0.002
16	rs76657004	11946414	0.97	0.222305343836028	1.03	0.312927433563081	0.258045468909231	0.0536978436431144	0.0038	0.0068	0.0981	0.0171	0.0476	0.0191	0.0215	0.021	0.0032	0.0326	0.0347	0.1539	0.0034	0.0483	0.104	0.0185	0.0159	0.0036	0.0019	0.0163	0.0154	0.1227	0.0278	0.1069	0.0486	0.002
16	rs11644840	11948721	0.97	0.222305343836028	1.03	0.312927433563081	0.259304547991797	0.053133340121498	0.0038	0.0068	0.0981	0.0171	0.0476	0.0191	0.0215	0.021	0.0032	0.0326	0.0347	0.1539	0.0034	0.0483	0.104	0.0185	0.0159	0.0036	0.0019	0.0163	0.0154	0.1227	0.0278	0.1069	0.0486	0.002
16	rs117971921	11956498	0.97	0.222305343836028	1.03	0.312927433563081	0.264101280950748	0.0417189648434239	0.0038	0.0068	0.0981	0.0172	0.0475	0.0192	0.0215	0.0211	0.0033	0.0324	0.0348	0.1537	0.0035	0.0484	0.104	0.0185	0.0159	0.0036	0.002	0.0163	0.0154	0.1227	0.0279	0.107	0.0485	0.002
16	rs407719	11958382	0.97	0.222305343836028	1.02	0.35283343175317	0.264829466026233	0.0381886055427762	0.0038	0.0068	0.098	0.0172	0.0476	0.0192	0.0215	0.0211	0.0033	0.0324	0.0348	0.1536	0.0035	0.0484	0.104	0.0186	0.0159	0.0036	0.002	0.0163	0.0154	0.1227	0.0279	0.1071	0.0485	0.002
16	rs116962681	11959858	0.97	0.222305343836028	1.02	0.35283343175317	0.267112054172944	0.0379187350825751	0.0038	0.0068	0.098	0.0172	0.0475	0.0192	0.0215	0.0211	0.0033	0.0324	0.0348	0.1535	0.0035	0.0484	0.104	0.0186	0.0159	0.0036	0.002	0.0163	0.0154	0.1227	0.0279	0.1071	0.0485	0.002
16	rs62622820	11966916	0.97	0.222305343836028	1.02	0.35283343175317	0.267890552572249	0.0366885226314839	0.0038	0.0068	0.098	0.0172	0.0475	0.0192	0.0215	0.0211	0.0033	0.0324	0.035	0.1537	0.0035	0.0484	0.1041	0.0186	0.0159	0.0036	0.002	0.0163	0.0153	0.1226	0.0279	0.107	0.0484	0.002
16	rs17236053	11970882	0.97	0.222305343836028	1.02	0.35283343175317	0.269957204238535	0.0363177727283322	0.0038	0.0068	0.098	0.0172	0.0475	0.0192	0.0215	0.0211	0.0033	0.0324	0.035	0.1537	0.0035	0.0484	0.1041	0.0186	0.0159	0.0036	0.002	0.0163	0.0153	0.1226	0.0279	0.107	0.0484	0.002
16	rs117504159	11979434	0.97	0.222305343836028	1.02	0.35283343175317	0.312936028879078	0.0402678246936832	0.0038	0.0068	0.0978	0.0182	0.0476	0.0192	0.0214	0.021	0.0033	0.0323	0.0349	0.1535	0.0035	0.0482	0.1041	0.0186	0.0159	0.0036	0.002	0.0162	0.0152	0.1226	0.0277	0.107	0.0485	0.002
16	rs3752426	11981487	0.96	0.255413023536062	1.01	0.39608418712213	0.329237585092232	0.0404340865136578	0.0038	0.0068	0.0978	0.0184	0.0476	0.0192	0.0214	0.0209	0.0033	0.0322	0.0349	0.1535	0.0035	0.0482	0.1041	0.0186	0.0159	0.0036	0.002	0.0162	0.0152	0.1226	0.0277	0.107	0.0485	0.002
16	rs4781160	11987390	0.96	0.255413023536062	1.01	0.39608418712213	0.325210449658252	0.0406006561308255	0.0038	0.0068	0.0977	0.0184	0.0476	0.0192	0.0214	0.0209	0.0033	0.0322	0.0349	0.1535	0.0035	0.0482	0.1042	0.0186	0.0159	0.0036	0.002	0.0162	0.0152	0.1226	0.0277	0.107	0.0485	0.002
16	rs458266	11993067	0.96	0.255413023536062	1.01	0.39608418712213	0.326023980647194	0.0411022088758644	0.0038	0.0068	0.0977	0.0184	0.0476	0.0193	0.0214	0.0209	0.0033	0.0322	0.0349	0.1535	0.0035	0.0482	0.1042	0.0186	0.016	0.0036	0.002	0.0162	0.0152	0.1226	0.0277	0.107	0.0485	0.002
16	rs76636714	11995115	0.96	0.255413023536062	1.01	0.39608418712213	0.325820498262445	0.0407675332562023	0.0038	0.0068	0.0977	0.0184	0.0476	0.0193	0.0214	0.0209	0.0033	0.0322	0.0349	0.1535	0.0035	0.0482	0.1042	0.0186	0.016	0.0036	0.002	0.0162	0.0152	0.1226	0.0277	0.107	0.0486	0.002
16	rs117297920	12001172	0.96	0.255413023536062	1	0.442785362986439	0.325362905757966	0.0442846865317722	0.0038	0.0068	0.0976	0.0185	0.0475	0.0194	0.0214	0.021	0.0033	0.0321	0.035	0.1534	0.0035	0.0482	0.1043	0.0186	0.016	0.0036	0.002	0.0162	0.0151	0.1225	0.0277	0.107	0.0486	0.002
16	rs11075033	12006338	0.96	0.255413023536062	0.99	0.493036143459036	0.327042388688088	0.0420006674665008	0.0038	0.0068	0.0976	0.0185	0.0475	0.0194	0.0214	0.021	0.0033	0.032	0.035	0.1534	0.0035	0.0482	0.1043	0.0186	0.016	0.0036	0.002	0.0162	0.0151	0.1225	0.0276	0.107	0.0486	0.002
16	rs33621	12008513	0.96	0.255413023536062	0.98	0.546929419532092	0.32556623868698	0.0434791527632045	0.0038	0.0068	0.0974	0.0185	0.0475	0.0194	0.0214	0.0209	0.0033	0.032	0.035	0.1534	0.0035	0.0482	0.1045	0.0187	0.016	0.0036	0.002	0.0162	0.0151	0.1225	0.0276	0.107	0.0486	0.002
16	rs434762	12009781	0.96	0.255413023536062	0.98	0.546929419532092	0.316933110922849	0.0472743959780184	0.0038	0.0069	0.0972	0.0185	0.0475	0.0195	0.0213	0.0209	0.0033	0.032	0.035	0.1534	0.0036	0.0482	0.1047	0.0187	0.016	0.0036	0.002	0.0162	0.0151	0.1225	0.0276	0.107	0.0486	0.002
16	rs116936417	12016637	0.96	0.255413023536062	0.98	0.546929419532092	0.325515399226845	0.0530707769912157	0.0038	0.0068	0.097	0.0185	0.0475	0.0194	0.0213	0.0209	0.0033	0.032	0.035	0.1536	0.0035	0.0483	0.1045	0.0186	0.016	0.0036	0.002	0.0162	0.0151	0.1227	0.0276	0.1069	0.0486	0.002
16	rs9922891	12040511	0.96	0.255413023536062	0.98	0.546929419532092	0.38398294937805	0.0581758570842213	0.0039	0.0069	0.0961	0.0184	0.0472	0.0195	0.0213	0.0208	0.0035	0.0324	0.0351	0.1544	0.0035	0.0486	0.1039	0.0185	0.016	0.0037	0.0021	0.0163	0.0148	0.1233	0.0273	0.1066	0.0488	0.0021
16	rs7193792	12041738	0.96	0.255413023536062	0.98	0.546929419532092	0.412333838882372	0.0625376679516786	0.0039	0.0069	0.096	0.0184	0.047	0.0195	0.0213	0.0207	0.0036	0.0325	0.0351	0.1547	0.0035	0.0486	0.1037	0.0185	0.016	0.0038	0.0022	0.0162	0.0147	0.1236	0.0272	0.1065	0.0488	0.0021
16	rs11647499	12041768	0.96	0.255413023536062	0.98	0.546929419532092	0.41382685167793	0.0598781317127712	0.0039	0.0069	0.096	0.0184	0.047	0.0195	0.0213	0.0207	0.0036	0.0325	0.0351	0.1547	0.0035	0.0486	0.1037	0.0185	0.016	0.0038	0.0022	0.0162	0.0147	0.1236	0.0272	0.1065	0.0488	0.0021
16	rs34166367	12043245	0.96	0.255413023536062	0.98	0.546929419532092	0.449564566356677	0.0708059500299208	0.0039	0.0069	0.0959	0.0184	0.047	0.0195	0.0213	0.0206	0.0036	0.0325	0.0351	0.155	0.0035	0.0486	0.1036	0.0184	0.0161	0.0038	0.0022	0.0161	0.0146	0.124	0.0269	0.1062	0.049	0.0021
16	rs74449077	12047865	0.96	0.255413023536062	0.98	0.546929419532092	0.489810181402218	0.0807596632599338	0.0039	0.0069	0.0957	0.0185	0.047	0.0195	0.0214	0.0205	0.0036	0.0325	0.0352	0.1554	0.0035	0.0486	0.1035	0.0184	0.0161	0.0038	0.0022	0.016	0.0145	0.1244	0.0267	0.1058	0.0493	0.0021
16	rs12445244	12054073	0.96	0.255413023536062	0.98	0.546929419532092	0.5218918009413	0.0873545293519021	0.0039	0.007	0.0956	0.0185	0.047	0.0195	0.0214	0.0205	0.0037	0.0325	0.0352	0.1556	0.0035	0.0485	0.1034	0.0184	0.0162	0.0038	0.0022	0.0159	0.0144	0.1246	0.0265	0.1056	0.0495	0.0021
16	rs11862958	12055191	0.96	0.255413023536062	0.98	0.546929419532092	0.540061414043996	0.0959863518267054	0.0039	0.007	0.0957	0.0184	0.047	0.0195	0.0214	0.0204	0.0037	0.0325	0.0352	0.1555	0.0035	0.0485	0.1033	0.0184	0.0161	0.0038	0.0022	0.0159	0.0144	0.1251	0.0264	0.1055	0.0495	0.0021
16	rs3743591	12059032	0.96	0.255413023536062	0.98	0.546929419532092	0.530420717751523	0.101645008448666	0.0039	0.007	0.0956	0.0184	0.047	0.0196	0.0214	0.0204	0.0037	0.0326	0.0352	0.1556	0.0035	0.0485	0.1033	0.0185	0.0162	0.0038	0.0022	0.0158	0.0144	0.1251	0.0264	0.1054	0.0494	0.0021
16	rs373496	12060163	0.96	0.255413023536062	0.98	0.546929419532092	0.527182336559961	0.104191205313512	0.0039	0.007	0.0956	0.0184	0.047	0.0196	0.0214	0.0204	0.0037	0.0326	0.0352	0.1556	0.0035	0.0485	0.1032	0.0185	0.0162	0.0038	0.0022	0.0159	0.0144	0.1251	0.0264	0.1054	0.0494	0.0021
16	rs12597429	12062396	0.96	0.255413023536062	0.98	0.546929419532092	0.503765354384667	0.104108688783079	0.0039	0.0069	0.0955	0.0184	0.0469	0.0197	0.0213	0.0204	0.0037	0.0327	0.0353	0.1558	0.0035	0.0485	0.1031	0.0185	0.0163	0.0038	0.0022	0.0159	0.0145	0.125	0.0263	0.1051	0.0494	0.0021
16	rs451354	12069780	0.96	0.255413023536062	0.98	0.546929419532092	0.53973437354756	0.0999341173109123	0.0038	0.0074	0.0934	0.0189	0.0459	0.0195	0.0211	0.0214	0.004	0.0327	0.0358	0.1572	0.004	0.0477	0.1029	0.0183	0.0169	0.0043	0.0026	0.0151	0.0141	0.1248	0.0255	0.1068	0.0485	0.0023
16	rs3851005	12071213	0.96	0.255413023536062	0.98	0.546929419532092	0.528865119547599	0.0767723215417254	0.0038	0.0076	0.0931	0.019	0.0456	0.0195	0.021	0.0224	0.004	0.0327	0.0357	0.1579	0.004	0.0469	0.1031	0.0182	0.017	0.0044	0.0027	0.0149	0.0141	0.1246	0.0251	0.1072	0.0481	0.0022
16	rs381174	12073959	0.96	0.255413023536062	0.98	0.546929419532092	0.510940940647383	0.0794214207750481	0.0038	0.0077	0.093	0.0189	0.0455	0.0195	0.0208	0.0225	0.0041	0.0328	0.0357	0.1582	0.0039	0.0469	0.1032	0.0181	0.0169	0.0046	0.0027	0.015	0.014	0.1248	0.0249	0.1073	0.0479	0.0023
16	rs434455	12080542	0.96	0.255413023536062	0.98	0.546929419532092	0.544387118755497	0.0710181248424649	0.0038	0.0077	0.0929	0.0189	0.0454	0.0193	0.0207	0.0224	0.0041	0.0329	0.0358	0.1583	0.004	0.0468	0.1035	0.0181	0.0168	0.0047	0.0027	0.0151	0.014	0.125	0.0247	0.1073	0.0477	0.0023
16	rs112656676	12086955	0.96	0.255413023536062	0.99	0.493036143459036	0.523631003313	0.0905340721375833	0.0039	0.0077	0.0931	0.0187	0.0452	0.0192	0.0204	0.0222	0.0042	0.033	0.0359	0.1582	0.004	0.0467	0.1038	0.018	0.0167	0.0048	0.0028	0.015	0.0138	0.1257	0.0245	0.1074	0.0475	0.0024
16	rs13332023	12089483	0.96	0.255413023536062	1	0.442785362986439	0.517331499194582	0.0936003114649581	0.0039	0.0077	0.0931	0.0187	0.0452	0.0191	0.0204	0.0221	0.0042	0.033	0.0359	0.1582	0.004	0.0466	0.1039	0.018	0.0167	0.0048	0.0029	0.015	0.0137	0.1259	0.0245	0.1074	0.0474	0.0025
16	rs8051278	12098262	0.96	0.255413023536062	1	0.442785362986439	0.420289080336486	0.119187917616413	0.004	0.0077	0.0936	0.0182	0.0449	0.0189	0.0199	0.0219	0.0042	0.0332	0.036	0.1585	0.004	0.0464	0.1044	0.0179	0.0166	0.005	0.0029	0.0151	0.0132	0.1272	0.0243	0.1076	0.0468	0.0026
16	rs11641950	12105982	0.96	0.255413023536062	1	0.442785362986439	0.402071677796157	0.127459408191654	0.004	0.0077	0.0936	0.0181	0.0448	0.0188	0.0199	0.0219	0.0042	0.0332	0.036	0.1585	0.004	0.0463	0.1045	0.0179	0.0166	0.005	0.0029	0.0151	0.0131	0.1275	0.0242	0.1076	0.0467	0.0026
16	rs62037702	12107062	0.96	0.255413023536062	1	0.442785362986439	0.402128331512459	0.129335498023477	0.004	0.0076	0.0936	0.0181	0.0448	0.0188	0.0199	0.0219	0.0042	0.0332	0.036	0.1585	0.004	0.0463	0.1045	0.0179	0.0166	0.005	0.0029	0.0151	0.0131	0.1276	0.0242	0.1076	0.0467	0.0026
16	rs2865105	12127769	0.96	0.255413023536062	1	0.442785362986439	0.385867218326598	0.121805125156117	0.0039	0.0075	0.0935	0.0179	0.0446	0.0187	0.0198	0.0221	0.0043	0.0333	0.0359	0.1588	0.004	0.0461	0.1048	0.0178	0.0166	0.0051	0.0029	0.015	0.0129	0.1281	0.0242	0.1079	0.0467	0.0027
16	rs35106911	12138938	0.96	0.255413023536062	1	0.442785362986439	0.335817460978715	0.130861674616815	0.0039	0.0075	0.0935	0.018	0.0442	0.0186	0.0197	0.0219	0.0042	0.0334	0.0359	0.1588	0.0041	0.0461	0.1048	0.0178	0.0166	0.005	0.0029	0.015	0.0128	0.1282	0.0243	0.108	0.0467	0.003
16	rs62037735	12140042	0.96	0.255413023536062	1	0.442785362986439	0.337939407428671	0.119883745808456	0.0038	0.0075	0.0935	0.0182	0.0442	0.0186	0.0198	0.022	0.0042	0.0334	0.0358	0.159	0.0039	0.0458	0.105	0.0178	0.0166	0.0051	0.0026	0.015	0.0128	0.1284	0.0244	0.1078	0.0468	0.003
16	rs118191509	12145791	0.96	0.255413023536062	1	0.442785362986439	0.302130791921273	0.13859106180516	0.0038	0.0075	0.0935	0.0182	0.0441	0.0187	0.0198	0.022	0.0041	0.0333	0.0358	0.159	0.0039	0.0457	0.105	0.0179	0.0166	0.005	0.0025	0.015	0.0128	0.1284	0.0243	0.1079	0.0469	0.003
16	rs350215	12151283	0.96	0.255413023536062	1	0.442785362986439	0.290616102108611	0.146012857315485	0.0038	0.0074	0.0935	0.0183	0.0438	0.0187	0.0199	0.0221	0.0041	0.0332	0.0359	0.159	0.0038	0.0456	0.1052	0.0181	0.0167	0.0048	0.0024	0.015	0.0128	0.1287	0.0242	0.1082	0.0466	0.0031
16	rs350213	12153374	0.96	0.255413023536062	1	0.442785362986439	0.145614499501498	0.0935211853224141	0.0044	0.0073	0.0938	0.0182	0.043	0.018	0.0196	0.0222	0.0039	0.0336	0.0357	0.1585	0.0036	0.0447	0.1066	0.018	0.0169	0.0053	0.0023	0.015	0.0128	0.1285	0.0245	0.1088	0.0465	0.0033
16	rs12920944	12156507	0.93	0.375229593708928	1	0.442785362986439	0.00449110427917291	0.114616867058012	0.0051	0.0059	0.0966	0.0163	0.0426	0.0158	0.0171	0.0215	0.0027	0.0342	0.0355	0.1573	0.0027	0.0419	0.1171	0.0153	0.0173	0.0051	0.0014	0.0144	0.0114	0.1303	0.0267	0.1136	0.0441	0.0031
16	rs8048703	12157067	0.93	0.375229593708928	1	0.442785362986439	0.00288357236380926	0.060538414465843	0.0051	0.0059	0.0966	0.0162	0.0426	0.0157	0.0171	0.0216	0.0027	0.0342	0.0355	0.1573	0.0027	0.0419	0.1173	0.0153	0.0173	0.0051	0.0014	0.0144	0.0114	0.1304	0.0267	0.1136	0.044	0.0031
16	rs17216341	12158825	0.93	0.375229593708928	1	0.442785362986439	0.00230969912152051	0.0449803670229448	0.0052	0.0059	0.0966	0.0162	0.0426	0.0157	0.0169	0.0215	0.0026	0.0342	0.0354	0.1573	0.0027	0.0419	0.1177	0.0153	0.0173	0.0051	0.0014	0.0143	0.0114	0.1306	0.0267	0.1136	0.0441	0.003
16	rs111974832	12162895	0.93	0.375229593708928	1	0.442785362986439	0.00199648627724911	0.0363706320443255	0.0052	0.0059	0.0965	0.0162	0.0426	0.0156	0.0169	0.0215	0.0025	0.0343	0.0354	0.1574	0.0027	0.0418	0.1181	0.0153	0.0172	0.0051	0.0014	0.0143	0.0114	0.1309	0.0266	0.1137	0.044	0.003
16	rs350235	12163933	0.93	0.375229593708928	1.02	0.35283343175317	0.00196599612052797	0.036529419968346	0.0052	0.0059	0.0965	0.0162	0.0426	0.0156	0.0169	0.0215	0.0024	0.0343	0.0353	0.1575	0.0027	0.0418	0.1181	0.0153	0.0172	0.0051	0.0014	0.0143	0.0114	0.131	0.0266	0.1137	0.044	0.003
16	rs8049038	12177673	0.93	0.375229593708928	1.03	0.312927433563081	0.00199940988055414	0.0342322255786851	0.0052	0.0058	0.0965	0.0162	0.0425	0.0155	0.0167	0.0216	0.0022	0.0343	0.0353	0.1575	0.0027	0.0418	0.1187	0.0153	0.017	0.0051	0.0014	0.0142	0.0114	0.1314	0.0266	0.1138	0.0439	0.003
16	rs58922436	12177955	0.93	0.375229593708928	1.03	0.312927433563081	0.00208117197242609	0.0338218990839475	0.0052	0.0058	0.0965	0.0162	0.0425	0.0154	0.0167	0.0216	0.0021	0.0343	0.0353	0.1575	0.0027	0.0417	0.1188	0.0153	0.017	0.0051	0.0014	0.0143	0.0114	0.1314	0.0266	0.1138	0.0438	0.003
16	rs11648228	12181702	0.93	0.375229593708928	1.03	0.312927433563081	0.00336157310284985	0.0296036822255368	0.0053	0.0058	0.0965	0.0161	0.0425	0.0151	0.0159	0.0216	0.0017	0.0343	0.0351	0.158	0.0026	0.042	0.1195	0.0151	0.0168	0.0051	0.0014	0.0143	0.0115	0.132	0.0267	0.1141	0.0435	0.003
16	rs4781178	12188092	0.93	0.375229593708928	1.03	0.312927433563081	0.00358207730442148	0.0294595745279191	0.0052	0.0058	0.0966	0.0159	0.0424	0.015	0.0157	0.0217	0.0017	0.0342	0.0351	0.158	0.0026	0.0421	0.1198	0.0151	0.0166	0.0051	0.0013	0.0142	0.0115	0.1321	0.0268	0.1143	0.0437	0.003
16	rs79076988	12191465	0.93	0.375229593708928	1.03	0.312927433563081	0.00386310349385637	0.0289339893107652	0.0052	0.0058	0.0966	0.0158	0.0424	0.0149	0.0155	0.0217	0.0016	0.0342	0.0351	0.158	0.0026	0.0422	0.1199	0.0151	0.0165	0.0051	0.0013	0.0142	0.0115	0.1322	0.0269	0.1145	0.0438	0.003
16	rs80273650	12194260	0.93	0.375229593708928	1.03	0.312927433563081	0.00436440524562549	0.0303777869732821	0.0052	0.0058	0.0967	0.0157	0.0423	0.0148	0.0154	0.0217	0.0016	0.0341	0.0351	0.158	0.0026	0.0422	0.1201	0.0151	0.0164	0.0051	0.0013	0.0142	0.0115	0.1322	0.0269	0.1147	0.0439	0.003
16	rs12918263	12195123	0.93	0.375229593708928	1.04	0.276253925711104	0.00465781275844193	0.0311119416207956	0.0052	0.0058	0.0968	0.0157	0.0423	0.0148	0.0153	0.0218	0.0016	0.0343	0.0351	0.158	0.0026	0.0422	0.1202	0.0151	0.0164	0.0051	0.0013	0.0142	0.0115	0.1321	0.0269	0.1147	0.0439	0.003
16	rs11646458	12197911	0.93	0.375229593708928	1.04	0.276253925711104	0.00457245061156215	0.0324538657468023	0.0051	0.0057	0.097	0.0155	0.0424	0.0147	0.0151	0.0217	0.0015	0.0343	0.035	0.1585	0.0027	0.042	0.1206	0.015	0.0164	0.0051	0.0013	0.0141	0.0116	0.132	0.0268	0.115	0.0438	0.0029
16	rs11641260	12198908	0.93	0.375229593708928	1.04	0.276253925711104	0.00468366328125668	0.032353566009896	0.005	0.0057	0.097	0.0155	0.0424	0.0146	0.0151	0.0217	0.0015	0.0343	0.035	0.1584	0.0027	0.0421	0.1207	0.015	0.0163	0.0051	0.0013	0.0141	0.0116	0.132	0.0268	0.1151	0.0438	0.0029
16	rs9935284	12215368	0.93	0.375229593708928	1.04	0.276253925711104	0.010721216176331	0.0464451025274072	0.005	0.0056	0.0967	0.0154	0.0425	0.0142	0.0143	0.0217	0.0014	0.0345	0.035	0.158	0.0027	0.0428	0.1216	0.0148	0.0161	0.0052	0.0013	0.0143	0.0118	0.1326	0.0269	0.1154	0.0433	0.0029
16	rs74456766	12216434	0.93	0.375229593708928	1.04	0.276253925711104	0.0107429995136287	0.0419442590987126	0.0049	0.0056	0.0967	0.0154	0.0425	0.0142	0.0143	0.0217	0.0014	0.0345	0.035	0.158	0.0027	0.0428	0.1216	0.0148	0.016	0.0052	0.0013	0.0143	0.0118	0.1325	0.0269	0.1154	0.0433	0.0029
16	rs116993400	12227783	0.93	0.375229593708928	1.04	0.276253925711104	0.0121001754085141	0.0424531539189916	0.0049	0.0056	0.0968	0.0154	0.0425	0.0142	0.0142	0.0218	0.0014	0.0346	0.0351	0.1577	0.0027	0.0429	0.1216	0.0147	0.016	0.0052	0.0012	0.0144	0.0119	0.1324	0.027	0.1155	0.0435	0.0029
16	rs350281	12231739	0.93	0.375229593708928	1.04	0.276253925711104	0.0129374291433119	0.0538865848124966	0.0049	0.0056	0.0968	0.0154	0.0424	0.0141	0.0141	0.0218	0.0014	0.0346	0.0351	0.1576	0.0027	0.0429	0.1216	0.0147	0.016	0.0052	0.0012	0.0144	0.0119	0.1324	0.027	0.1155	0.0435	0.0029
16	rs350277	12232547	0.93	0.375229593708928	1.05	0.24269399207398	0.0133622733795102	0.0630081124065204	0.0049	0.0056	0.0969	0.0153	0.0425	0.0142	0.0141	0.0218	0.0014	0.0347	0.035	0.1576	0.0027	0.043	0.1216	0.0147	0.016	0.0052	0.0012	0.0144	0.012	0.1324	0.027	0.1155	0.0436	0.0029
16	rs62038901	12233364	0.93	0.375229593708928	1.05	0.24269399207398	0.0124617084718693	0.0531959351761616	0.0049	0.0056	0.0969	0.0153	0.0425	0.0141	0.0142	0.0218	0.0014	0.0347	0.0351	0.1576	0.0027	0.0429	0.1215	0.0147	0.016	0.0052	0.0012	0.0144	0.012	0.1324	0.027	0.1155	0.0435	0.0029
16	rs34598762	12234958	0.93	0.375229593708928	1.05	0.24269399207398	0.0132343824593935	0.055279413573728	0.0048	0.0056	0.0969	0.0154	0.0425	0.0141	0.0142	0.0218	0.0013	0.0347	0.0351	0.1576	0.0027	0.0429	0.1215	0.0147	0.0161	0.0052	0.0012	0.0144	0.012	0.1324	0.027	0.1156	0.0435	0.0029
16	rs11640920	12241441	0.93	0.375229593708928	1.05	0.24269399207398	0.0126024148889927	0.0496792736623614	0.0049	0.0056	0.0969	0.0154	0.0425	0.0141	0.0141	0.0219	0.0013	0.0347	0.0351	0.1575	0.0028	0.0429	0.1215	0.0147	0.016	0.0051	0.0012	0.0145	0.0121	0.1322	0.027	0.1156	0.0434	0.0028
16	rs55829093	12245525	0.93	0.375229593708928	1.06	0.212122118160079	0.0141557190269611	0.0402678246936832	0.0049	0.0056	0.0969	0.0154	0.0428	0.0139	0.014	0.022	0.0013	0.0348	0.0351	0.1573	0.0028	0.043	0.1214	0.0147	0.016	0.0051	0.0012	0.0145	0.0121	0.1321	0.0271	0.1156	0.0434	0.0028
16	rs11639556	12247810	0.93	0.375229593708928	1.06	0.212122118160079	0.0206051099020477	0.0397158453180618	0.0048	0.0056	0.0969	0.0154	0.0431	0.0135	0.0139	0.0221	0.0012	0.0349	0.0352	0.1569	0.0027	0.0431	0.1214	0.0148	0.0161	0.0051	0.0012	0.0146	0.0123	0.1318	0.0273	0.1156	0.0434	0.0028
16	rs61502801	12248879	0.93	0.375229593708928	1.06	0.212122118160079	0.0501608768322939	0.051393677963029	0.0047	0.0056	0.0964	0.0154	0.0435	0.0134	0.0132	0.0225	0.0011	0.0355	0.0354	0.1551	0.0026	0.0435	0.1211	0.0148	0.0162	0.0054	0.0011	0.0151	0.0132	0.1313	0.0279	0.1156	0.0432	0.0028
16	rs75550157	12249127	0.93	0.375229593708928	1.06	0.212122118160079	0.0444735906125834	0.0445160453611691	0.0046	0.0056	0.0964	0.015	0.0437	0.0135	0.0131	0.0223	0.001	0.0358	0.0355	0.1547	0.0026	0.0437	0.1212	0.0147	0.0163	0.0054	0.001	0.0151	0.0134	0.1311	0.0281	0.1158	0.0434	0.0028
16	rs71385193	12249185	0.93	0.375229593708928	1.06	0.212122118160079	0.0474490880457591	0.0525714224758535	0.0046	0.0056	0.0964	0.015	0.0437	0.0135	0.0131	0.0223	0.001	0.0359	0.0355	0.1546	0.0026	0.0437	0.1212	0.0147	0.0163	0.0054	0.001	0.0151	0.0134	0.1311	0.0282	0.1158	0.0434	0.0028
16	rs4780414	12249272	0.93	0.375229593708928	1.06	0.212122118160079	0.0505400817437503	0.058632100491538	0.0046	0.0056	0.0964	0.015	0.0434	0.0136	0.0131	0.0222	0.001	0.0357	0.0357	0.1548	0.0025	0.0438	0.1212	0.0146	0.0164	0.0053	0.001	0.0151	0.0135	0.131	0.0283	0.116	0.0436	0.0028
16	rs937964	12252401	0.93	0.375229593708928	1.07	0.184406357471863	0.0984023579877865	0.0939170803644566	0.0042	0.0045	0.0952	0.0147	0.0435	0.0135	0.0128	0.0217	8e-04	0.036	0.0354	0.1548	0.0025	0.044	0.1206	0.0157	0.0168	0.0049	9e-04	0.0149	0.0136	0.1323	0.029	0.1175	0.0436	0.0027
16	rs11646006	12253681	0.93	0.375229593708928	1.07	0.184406357471863	0.100610602284591	0.0932839656326749	0.0042	0.0045	0.0952	0.0147	0.0435	0.0135	0.0128	0.0216	8e-04	0.036	0.0354	0.1548	0.0025	0.044	0.1206	0.0157	0.0168	0.0049	9e-04	0.0149	0.0136	0.1324	0.029	0.1175	0.0436	0.0027
16	rs830700	12256147	0.93	0.375229593708928	1.11	0.0992615496976265	0.109833385334325	0.117023328175156	0.0042	0.0045	0.0952	0.0147	0.0435	0.0135	0.0128	0.0216	8e-04	0.0361	0.0353	0.1549	0.0025	0.044	0.1206	0.0158	0.0168	0.0049	9e-04	0.0149	0.0136	0.1324	0.029	0.1176	0.0436	0.0027
16	rs17674683	12258363	0.93	0.375229593708928	1.11	0.0992615496976265	0.112252405807344	0.113420772579383	0.0042	0.0045	0.0952	0.0147	0.0436	0.0135	0.0127	0.0216	7e-04	0.0361	0.0354	0.1549	0.0025	0.044	0.1205	0.0158	0.0168	0.0049	9e-04	0.0149	0.0136	0.1324	0.029	0.1176	0.0436	0.0027
16	rs62038334	12262064	0.93	0.375229593708928	1.11	0.0992615496976265	0.143774670609831	0.173458725360656	0.0042	0.0045	0.0952	0.0146	0.0437	0.0134	0.0126	0.0217	7e-04	0.0361	0.0354	0.155	0.0025	0.0441	0.1204	0.0159	0.0169	0.0049	9e-04	0.0149	0.0135	0.1324	0.0291	0.1175	0.0436	0.0026
16	rs12444353	12262263	0.93	0.375229593708928	1.11	0.0992615496976265	0.143196567390143	0.16870356327406	0.0042	0.0045	0.0952	0.0146	0.0437	0.0134	0.0126	0.0217	7e-04	0.0361	0.0354	0.155	0.0025	0.0441	0.1204	0.0159	0.0169	0.0049	9e-04	0.0149	0.0135	0.1324	0.0291	0.1175	0.0436	0.0026
16	rs17764466	12268830	0.93	0.375229593708928	1.11	0.0992615496976265	0.133919819563139	0.165461279592916	0.0042	0.0044	0.0951	0.0145	0.0438	0.0134	0.0127	0.0216	7e-04	0.0362	0.0355	0.1551	0.0024	0.0441	0.1203	0.0159	0.0168	0.0049	9e-04	0.0148	0.0136	0.1326	0.0291	0.1174	0.0434	0.0026
16	rs75513449	12280899	0.93	0.375229593708928	1.11	0.0992615496976265	0.129526581129762	0.159526511096453	0.0041	0.0044	0.0952	0.0144	0.0439	0.0134	0.0127	0.0217	7e-04	0.0364	0.0355	0.1552	0.0023	0.0441	0.1204	0.0157	0.0167	0.0049	9e-04	0.0147	0.0137	0.1326	0.0293	0.1173	0.0435	0.0026
16	rs6498270	12283735	0.93	0.375229593708928	1.11	0.0992615496976265	0.132537430302102	0.166735908740984	0.0041	0.0044	0.0952	0.0144	0.0438	0.0135	0.0126	0.0218	7e-04	0.0364	0.0355	0.1549	0.0023	0.0441	0.1204	0.0156	0.0167	0.0049	9e-04	0.0147	0.0137	0.1326	0.0293	0.1173	0.0435	0.0026
16	rs4781196	12303543	0.93	0.375229593708928	1.11	0.0992615496976265	0.132813216671192	0.175353651080667	0.0041	0.0044	0.0952	0.0143	0.0439	0.0135	0.0126	0.0217	7e-04	0.0365	0.0355	0.155	0.0022	0.0441	0.1205	0.0157	0.0166	0.0049	9e-04	0.0148	0.0138	0.1325	0.0296	0.1173	0.0436	0.0026
16	rs118091973	12304148	0.93	0.375229593708928	1.11	0.0992615496976265	0.131011576462426	0.172663003498232	0.0041	0.0044	0.0952	0.0143	0.0439	0.0135	0.0126	0.0217	7e-04	0.0365	0.0355	0.155	0.0022	0.0441	0.1205	0.0157	0.0166	0.0049	9e-04	0.0148	0.0138	0.1325	0.0296	0.1173	0.0436	0.0026
16	rs830722	12305455	0.93	0.375229593708928	1.11	0.0992615496976265	0.118642899356728	0.222552184077505	0.0041	0.0044	0.0951	0.0138	0.0443	0.0137	0.0122	0.0218	6e-04	0.0367	0.0356	0.1548	0.0021	0.044	0.1205	0.0155	0.0165	0.0048	8e-04	0.0149	0.0143	0.1317	0.0305	0.1172	0.044	0.0024
16	rs709424	12305767	0.93	0.375229593708928	1.11	0.0992615496976265	0.124129790874968	0.216194353903294	0.004	0.0045	0.095	0.0136	0.0444	0.0137	0.0121	0.0218	6e-04	0.0369	0.0357	0.1548	0.002	0.0439	0.1206	0.0154	0.0164	0.0047	8e-04	0.0149	0.0145	0.1313	0.0308	0.1171	0.0441	0.0024
16	rs830726	12309682	0.93	0.375229593708928	1.11	0.0992615496976265	0.0822396423421652	0.200725750430196	0.004	0.0045	0.0948	0.0134	0.0447	0.0138	0.012	0.0219	6e-04	0.0372	0.0355	0.1545	0.002	0.044	0.1203	0.0153	0.0165	0.0047	8e-04	0.0151	0.0146	0.1315	0.0309	0.1172	0.044	0.0021
16	rs34545706	12310642	0.93	0.375229593708928	1.11	0.0992615496976265	0.0828785039729586	0.232146024310052	0.004	0.0044	0.0948	0.0134	0.0448	0.0139	0.012	0.0219	6e-04	0.0372	0.0355	0.1545	0.002	0.044	0.1203	0.0153	0.0165	0.0047	8e-04	0.0151	0.0146	0.1315	0.031	0.1173	0.0441	0.0021
16	rs12447994	12315925	0.93	0.375229593708928	1.11	0.0992615496976265	0.0767621798665289	0.222877072589511	0.004	0.0044	0.0948	0.0133	0.0448	0.0139	0.012	0.0218	6e-04	0.0373	0.0355	0.1544	0.0021	0.0441	0.1203	0.0153	0.0163	0.0049	8e-04	0.0151	0.0146	0.1316	0.031	0.1172	0.044	0.002
16	rs830718	12322808	0.93	0.375229593708928	1.11	0.0992615496976265	0.0807687478101865	0.22559048049696	0.004	0.0044	0.0948	0.0133	0.0449	0.014	0.0121	0.0218	6e-04	0.0373	0.0354	0.1542	0.0021	0.0441	0.1204	0.0153	0.0162	0.005	8e-04	0.0152	0.0147	0.1316	0.031	0.1171	0.044	0.002
16	rs116996315	12328294	0.93	0.375229593708928	1.11	0.0992615496976265	0.0879847905876434	0.22179471331905	0.004	0.0044	0.0948	0.0131	0.0449	0.0139	0.012	0.0219	6e-04	0.0375	0.0354	0.1541	0.0023	0.0441	0.1204	0.0152	0.0161	0.0052	8e-04	0.0152	0.0147	0.1316	0.0311	0.117	0.044	0.002
16	rs72786310	12334336	0.93	0.375229593708928	1.11	0.0992615496976265	0.10019744358581	0.230172975102048	0.004	0.0044	0.0947	0.0129	0.0449	0.0139	0.012	0.0219	6e-04	0.0376	0.0355	0.1539	0.0024	0.0441	0.1204	0.0152	0.0161	0.0054	8e-04	0.0152	0.0148	0.1315	0.0312	0.1168	0.0441	0.002
16	rs117862015	12337158	0.93	0.375229593708928	1.11	0.0992615496976265	0.108500517446727	0.230172975102048	0.004	0.0044	0.0947	0.0128	0.0449	0.0139	0.012	0.0219	6e-04	0.0377	0.0354	0.1538	0.0025	0.0441	0.1204	0.0152	0.0161	0.0055	8e-04	0.0152	0.0148	0.1314	0.0312	0.1167	0.0441	0.002
16	rs74641280	12338867	0.92	0.422441555019286	1.11	0.0992615496976265	0.119302531683859	0.262606279024679	0.004	0.0044	0.0947	0.0128	0.0449	0.0139	0.012	0.0219	6e-04	0.0377	0.0354	0.1538	0.0025	0.0441	0.1204	0.0152	0.0161	0.0055	8e-04	0.0152	0.0148	0.1314	0.0312	0.1167	0.0442	0.0019
16	rs78524272	12339221	0.92	0.422441555019286	1.11	0.0992615496976265	0.12336599748046	0.283400194839941	0.004	0.0044	0.0946	0.0128	0.0449	0.0139	0.012	0.0219	6e-04	0.0377	0.0354	0.1538	0.0025	0.0441	0.1204	0.0152	0.0161	0.0055	8e-04	0.0152	0.0148	0.1315	0.0312	0.1166	0.0442	0.0019
16	rs12921908	12356978	0.92	0.422441555019286	1.11	0.0992615496976265	0.159738408206429	0.268677895816773	0.004	0.0044	0.0945	0.0127	0.0451	0.0141	0.0117	0.022	6e-04	0.0383	0.0354	0.1532	0.0029	0.0441	0.1202	0.0154	0.016	0.0059	8e-04	0.0152	0.015	0.1312	0.0314	0.116	0.0444	0.0018
16	rs17675037	12357859	0.92	0.422441555019286	1.12	0.083651866997597	0.167723775976265	0.270173735640947	0.004	0.0044	0.0945	0.0127	0.0451	0.0141	0.0117	0.0221	6e-04	0.0383	0.0354	0.1531	0.003	0.0441	0.1202	0.0154	0.016	0.0059	8e-04	0.0152	0.015	0.1311	0.0314	0.1159	0.0445	0.0017
16	rs58049731	12358067	0.92	0.422441555019286	1.12	0.083651866997597	0.170270423228661	0.29385954252709	0.004	0.0044	0.0945	0.0127	0.0451	0.0141	0.0117	0.0221	6e-04	0.0383	0.0354	0.1531	0.003	0.0441	0.1202	0.0154	0.016	0.0059	8e-04	0.0152	0.015	0.1311	0.0314	0.1159	0.0445	0.0017
16	rs77295416	12362279	0.92	0.422441555019286	1.12	0.083651866997597	0.132384365006797	0.263977194986213	0.0041	0.0045	0.0944	0.0126	0.0452	0.0142	0.0117	0.0221	8e-04	0.0385	0.0355	0.1519	0.0032	0.0442	0.1201	0.0154	0.0159	0.0061	0.001	0.0152	0.0151	0.131	0.0315	0.1156	0.0446	0.0019
16	rs9926875	12367791	0.91	0.473491286898298	1.12	0.083651866997597	0.109860691558395	0.251945265711703	0.0043	0.0046	0.0944	0.0126	0.0453	0.0142	0.0116	0.0222	0.001	0.0387	0.0355	0.1505	0.0034	0.0443	0.1199	0.0154	0.0159	0.0062	0.0013	0.0152	0.0152	0.1308	0.0316	0.1154	0.0448	0.002
16	rs76312848	12376161	0.91	0.473491286898298	1.11	0.0992615496976265	0.0785168754250214	0.202717078738739	0.0045	0.0048	0.0943	0.0125	0.0453	0.0142	0.0115	0.0222	0.0013	0.0388	0.0355	0.1487	0.0037	0.0444	0.1198	0.0153	0.0159	0.0063	0.0017	0.0152	0.0152	0.1308	0.0316	0.115	0.0451	0.0022
16	rs116844532	12377538	0.91	0.473491286898298	1.08	0.159408631830651	0.0782520417834099	0.204504360313567	0.0045	0.0049	0.0942	0.0125	0.0453	0.0144	0.0115	0.0222	0.0013	0.0389	0.0355	0.1482	0.0038	0.0444	0.1197	0.0153	0.0159	0.0063	0.0018	0.0152	0.0153	0.131	0.0316	0.115	0.0451	0.0022
16	rs7194981	12381694	0.9	0.528487958927512	1.08	0.159408631830651	0.0786716276586804	0.233904407046799	0.0046	0.0049	0.0942	0.0125	0.0454	0.0144	0.0115	0.0223	0.0014	0.0389	0.0355	0.1476	0.0039	0.0445	0.1197	0.0154	0.0158	0.0064	0.0019	0.0152	0.0153	0.131	0.0317	0.1149	0.0451	0.0023
16	rs9940308	12388443	0.9	0.528487958927512	1.08	0.159408631830651	0.0715465664527983	0.210428719324643	0.0046	0.0049	0.094	0.0125	0.0455	0.0145	0.0115	0.0223	0.0014	0.0389	0.0356	0.1476	0.0039	0.0445	0.1195	0.0154	0.0159	0.0064	0.002	0.0152	0.0153	0.1309	0.0317	0.1147	0.0454	0.0023
16	rs7193318	12399562	0.9	0.528487958927512	1.08	0.159408631830651	0.0699152703974206	0.226678834282372	0.0045	0.0049	0.0939	0.0127	0.0456	0.0146	0.0116	0.0223	0.0014	0.0391	0.0355	0.1475	0.0038	0.0445	0.1191	0.0154	0.016	0.0063	0.002	0.0153	0.0153	0.1307	0.0318	0.1144	0.0458	0.0023
16	rs77871611	12400161	0.9	0.528487958927512	1.08	0.159408631830651	0.0667059793805628	0.213946050265809	0.0045	0.0049	0.0939	0.0127	0.0456	0.0146	0.0116	0.0223	0.0014	0.0391	0.0355	0.1475	0.0038	0.0445	0.1191	0.0154	0.016	0.0062	0.002	0.0153	0.0153	0.1307	0.0318	0.1144	0.0458	0.0023
16	rs113358621	12408759	0.9	0.528487958927512	1.08	0.159408631830651	0.0568895565699024	0.215765508792263	0.0046	0.0049	0.0938	0.0127	0.0456	0.0147	0.0117	0.0223	0.0015	0.0391	0.0355	0.1473	0.0038	0.0445	0.119	0.0154	0.016	0.0061	0.002	0.0153	0.0153	0.1307	0.0319	0.1142	0.046	0.0023
16	rs118126516	12419248	0.9	0.528487958927512	1.08	0.159408631830651	0.0385098815252475	0.230610959567407	0.0047	0.005	0.0936	0.0126	0.0456	0.0147	0.0118	0.0223	0.0015	0.039	0.0356	0.1469	0.0038	0.0447	0.1188	0.0153	0.016	0.006	0.002	0.0154	0.0152	0.1308	0.032	0.1139	0.0467	0.0023
16	rs209835	12424632	0.9	0.528487958927512	1.07	0.184406357471863	0.0402529228478356	0.240758311008166	0.0047	0.005	0.0936	0.0126	0.0456	0.0147	0.0118	0.0223	0.0015	0.039	0.0356	0.1469	0.0038	0.0447	0.1188	0.0153	0.016	0.006	0.002	0.0154	0.0152	0.1308	0.032	0.1139	0.0467	0.0023
16	rs36161168	12432830	0.9	0.528487958927512	1.07	0.184406357471863	0.0330854007012968	0.217805015442632	0.0047	0.005	0.0935	0.0126	0.0456	0.0147	0.0118	0.0224	0.0015	0.039	0.0356	0.1467	0.0037	0.0447	0.1186	0.0153	0.0161	0.006	0.002	0.0154	0.0152	0.1308	0.032	0.1141	0.0469	0.0023
16	rs16959263	12438850	0.9	0.528487958927512	1.06	0.212122118160079	0.0233089146381872	0.211386077689229	0.0048	0.005	0.0932	0.0126	0.0455	0.0148	0.0119	0.0225	0.0016	0.039	0.0356	0.1462	0.0037	0.0448	0.1182	0.0153	0.0163	0.0059	0.002	0.0154	0.0151	0.1307	0.032	0.1146	0.0472	0.0023
16	rs78370510	12447298	0.9	0.528487958927512	1.05	0.24269399207398	0.0204467742253716	0.207565307606001	0.0049	0.005	0.0931	0.0126	0.0454	0.0148	0.012	0.0226	0.0016	0.039	0.0356	0.146	0.0037	0.0448	0.1181	0.0152	0.0163	0.0058	0.002	0.0154	0.0151	0.1307	0.032	0.1148	0.0473	0.0023
16	rs746556	12448581	0.9	0.528487958927512	1.05	0.24269399207398	0.0214464297574652	0.231158818895089	0.0049	0.005	0.0931	0.0126	0.0454	0.0148	0.012	0.0226	0.0016	0.039	0.0356	0.146	0.0037	0.0448	0.118	0.0152	0.0164	0.0058	0.002	0.0154	0.0151	0.1307	0.032	0.1149	0.0473	0.0024
16	rs746557	12448822	0.9	0.528487958927512	1.05	0.24269399207398	0.0207643316887465	0.224829647859156	0.0049	0.005	0.0931	0.0126	0.0454	0.0148	0.012	0.0226	0.0016	0.039	0.0356	0.146	0.0037	0.0448	0.118	0.0152	0.0164	0.0058	0.002	0.0154	0.0151	0.1307	0.032	0.1149	0.0473	0.0024
16	rs11645864	12452909	0.9	0.528487958927512	1.05	0.24269399207398	0.0166777914484704	0.187075670563443	0.005	0.005	0.0927	0.0127	0.0454	0.0148	0.0121	0.0227	0.0016	0.039	0.0357	0.1457	0.0036	0.0447	0.1177	0.0153	0.0165	0.0057	0.002	0.0154	0.0151	0.1307	0.032	0.1151	0.0475	0.0024
16	rs117582629	12456402	0.9	0.528487958927512	1.05	0.24269399207398	0.0163624746475311	0.205663625006384	0.005	0.005	0.0926	0.0126	0.0454	0.0148	0.0121	0.0227	0.0016	0.039	0.0357	0.1457	0.0037	0.0448	0.1176	0.0154	0.0165	0.0057	0.002	0.0154	0.0152	0.1306	0.032	0.115	0.0475	0.0024
16	rs11640354	12456922	0.9	0.528487958927512	1.05	0.24269399207398	0.0160515631997129	0.21759003357919	0.005	0.005	0.0925	0.0127	0.0454	0.0148	0.0122	0.0227	0.0016	0.039	0.0358	0.1458	0.0037	0.0448	0.1176	0.0154	0.0166	0.0056	0.002	0.0154	0.0152	0.1306	0.032	0.115	0.0475	0.0024
16	rs117484443	12458667	0.9	0.528487958927512	1.05	0.24269399207398	0.0132982134531361	0.178159147164241	0.005	0.005	0.0926	0.0127	0.0454	0.0149	0.0122	0.0227	0.0016	0.0389	0.0358	0.1456	0.0037	0.0448	0.1176	0.0154	0.0164	0.0056	0.002	0.0154	0.0152	0.1305	0.032	0.115	0.0475	0.0024
16	rs4781212	12461016	0.9	0.528487958927512	1.05	0.24269399207398	0.012473896991124	0.182294833329687	0.005	0.005	0.0927	0.0127	0.0453	0.0149	0.0122	0.0226	0.0016	0.0389	0.0358	0.1455	0.0037	0.0448	0.1176	0.0154	0.0163	0.0055	0.002	0.0155	0.0153	0.1305	0.032	0.1151	0.0475	0.0024
16	rs80284228	12468954	0.91	0.473491286898298	1.04	0.276253925711104	0.00726017706778146	0.0873545293519021	0.0051	0.0051	0.0928	0.0126	0.0451	0.0151	0.0122	0.0226	0.0016	0.0386	0.0358	0.1456	0.0037	0.045	0.1175	0.0154	0.0164	0.0053	0.002	0.0155	0.0153	0.1305	0.0321	0.1151	0.0474	0.0025
16	rs34777382	12469071	0.91	0.473491286898298	1.04	0.276253925711104	0.00748526144320542	0.0925737372595318	0.0051	0.0051	0.0928	0.0126	0.0451	0.0151	0.0122	0.0226	0.0016	0.0386	0.0358	0.1456	0.0037	0.045	0.1175	0.0154	0.0164	0.0053	0.002	0.0155	0.0153	0.1305	0.0321	0.1151	0.0474	0.0025
16	rs12597111	12476086	0.92	0.422441555019286	1.04	0.276253925711104	0.00174451023916855	0.0678632666738902	0.0056	0.0053	0.0927	0.0127	0.0451	0.015	0.0127	0.0232	0.0015	0.0375	0.0358	0.1469	0.0034	0.0452	0.1164	0.0157	0.0172	0.0039	0.002	0.0161	0.0155	0.1288	0.033	0.1146	0.0477	0.0024
16	rs73513914	12479476	0.92	0.422441555019286	1.04	0.276253925711104	0.00119246177295998	0.0638180488440038	0.0057	0.0053	0.0927	0.0127	0.0451	0.0149	0.0128	0.0233	0.0015	0.0377	0.036	0.1469	0.003	0.0454	0.1163	0.0157	0.0172	0.0038	0.0019	0.0162	0.0155	0.1288	0.0332	0.1141	0.0478	0.0024
16	rs117850075	12480591	0.92	0.422441555019286	1.04	0.276253925711104	0.00118192771562049	0.0640212142394095	0.0057	0.0053	0.0928	0.0127	0.0451	0.0149	0.0129	0.0233	0.0015	0.0377	0.036	0.1469	0.003	0.0454	0.1162	0.0157	0.0172	0.0037	0.0019	0.0162	0.0155	0.1287	0.0332	0.114	0.0478	0.0024
16	rs1641882	12482789	0.92	0.422441555019286	1.04	0.276253925711104	0.00170685319118837	0.0836145153789776	0.0057	0.0053	0.0929	0.0127	0.0453	0.0148	0.013	0.0233	0.0015	0.0378	0.036	0.147	0.003	0.0455	0.1162	0.0157	0.0172	0.0037	0.0019	0.0162	0.0154	0.1287	0.0333	0.1136	0.0477	0.0024
16	rs6498283	12482889	0.92	0.422441555019286	1.04	0.276253925711104	0.00124728745320544	0.0594177684161	0.0057	0.0053	0.0929	0.0128	0.0453	0.0148	0.0129	0.0233	0.0015	0.0378	0.036	0.1469	0.003	0.0455	0.1161	0.0157	0.0172	0.0037	0.0019	0.0162	0.0154	0.1287	0.0333	0.1136	0.0477	0.0024
16	rs73513935	12486383	0.91	0.473491286898298	1.04	0.276253925711104	0.00222234933576318	0.0635475851875955	0.0057	0.0053	0.0929	0.013	0.0454	0.0149	0.0128	0.0231	0.0016	0.0381	0.0359	0.1467	0.003	0.0456	0.116	0.0151	0.0174	0.0038	0.0021	0.0162	0.0155	0.1284	0.0333	0.1133	0.048	0.0026
16	rs12325447	12494049	0.91	0.473491286898298	1.03	0.312927433563081	0.00207212372435066	0.0523225133194896	0.0057	0.0055	0.0928	0.0131	0.0455	0.0147	0.0128	0.0232	0.0016	0.0381	0.0359	0.1468	0.003	0.0456	0.116	0.0149	0.0173	0.0038	0.0022	0.0163	0.0155	0.1283	0.0333	0.1132	0.048	0.0027
16	rs117249206	12496164	0.91	0.473491286898298	1.03	0.312927433563081	0.00218910587531989	0.0535721753336495	0.0057	0.0055	0.0927	0.0131	0.0455	0.0147	0.0128	0.0232	0.0016	0.0381	0.0358	0.1468	0.003	0.0457	0.1159	0.0149	0.0173	0.0038	0.0022	0.0163	0.0156	0.1282	0.0333	0.1131	0.048	0.0027
16	rs76112262	12497509	0.91	0.473491286898298	1.03	0.312927433563081	0.00227540799019298	0.0497400648701101	0.0058	0.0055	0.0927	0.0131	0.0455	0.0147	0.0128	0.0232	0.0017	0.0382	0.0358	0.1468	0.003	0.0458	0.1158	0.0148	0.0174	0.0038	0.0023	0.0163	0.0156	0.1281	0.0333	0.1131	0.0481	0.0027
16	rs889811	12505469	0.91	0.473491286898298	1.04	0.276253925711104	0.00295089520619824	0.0540125712744071	0.0058	0.0055	0.0927	0.0133	0.0454	0.0148	0.0129	0.0232	0.0017	0.0383	0.0357	0.1469	0.003	0.0458	0.1156	0.0147	0.0175	0.0038	0.0023	0.0163	0.0157	0.1278	0.0332	0.1129	0.0481	0.0027
16	rs74418906	12517005	0.91	0.473491286898298	1.04	0.276253925711104	0.00166354515707848	0.0557257961539152	0.006	0.0055	0.0926	0.0132	0.0453	0.0148	0.0131	0.0233	0.0018	0.0384	0.0356	0.1471	0.0031	0.046	0.1157	0.0147	0.0176	0.004	0.0023	0.0163	0.0159	0.1275	0.033	0.1119	0.0482	0.0028
16	rs73517996	12524289	0.91	0.473491286898298	1.03	0.312927433563081	0.00134076092574182	0.0522603661538832	0.0062	0.0055	0.0926	0.0131	0.0453	0.0148	0.0133	0.0234	0.0018	0.0384	0.0355	0.1472	0.0031	0.0461	0.1157	0.0147	0.0177	0.0041	0.0023	0.0163	0.016	0.1274	0.033	0.1113	0.0482	0.0028
16	rs4780437	12525833	0.91	0.473491286898298	1.03	0.312927433563081	0.0014264699025539	0.0531959351761616	0.0063	0.0055	0.0926	0.0131	0.0453	0.0148	0.0133	0.0235	0.0019	0.0385	0.0355	0.1472	0.0031	0.0461	0.1157	0.0147	0.0177	0.0042	0.0024	0.0162	0.016	0.1273	0.033	0.1111	0.0482	0.0028
16	rs12598106	12532036	0.9	0.528487958927512	1.02	0.35283343175317	0.000939143823783725	0.05720333017767	0.0064	0.0057	0.0921	0.0131	0.0451	0.0146	0.0136	0.0236	0.002	0.0385	0.0356	0.1473	0.0034	0.0464	0.1152	0.0149	0.0178	0.0044	0.0026	0.0163	0.0161	0.1264	0.0331	0.1104	0.0484	0.0027
16	rs73519931	12532904	0.9	0.528487958927512	1.02	0.35283343175317	0.000865034741838894	0.0505333042179691	0.0065	0.0057	0.0918	0.0132	0.0452	0.0145	0.0137	0.0237	0.002	0.0385	0.0355	0.1475	0.0035	0.0464	0.115	0.0148	0.018	0.0045	0.0027	0.0162	0.0161	0.1262	0.0332	0.1101	0.0487	0.0027
16	rs76538867	12533051	0.9	0.528487958927512	1.02	0.35283343175317	0.000955856848487181	0.0481101441270902	0.0065	0.0056	0.0917	0.0132	0.0452	0.0145	0.0137	0.0237	0.002	0.0385	0.0355	0.1475	0.0035	0.0464	0.115	0.0148	0.018	0.0045	0.0027	0.0162	0.0161	0.1262	0.0332	0.1101	0.0487	0.0027
16	rs7185322	12536294	0.9	0.528487958927512	1.01	0.39608418712213	0.0011705229885187	0.0465631767339599	0.0065	0.0056	0.0915	0.0133	0.0453	0.0145	0.0137	0.0238	0.0021	0.0385	0.0355	0.1477	0.0035	0.0464	0.1148	0.0147	0.0181	0.0046	0.0028	0.0161	0.016	0.126	0.0333	0.1099	0.0489	0.0027
16	rs7189993	12542758	0.9	0.528487958927512	1.01	0.39608418712213	0.00182184284920002	0.0509012607836079	0.0066	0.0056	0.0913	0.0133	0.0454	0.0145	0.0137	0.0239	0.0021	0.0385	0.0355	0.1477	0.0037	0.0464	0.1147	0.0145	0.0183	0.0047	0.0028	0.0161	0.016	0.1257	0.0333	0.1096	0.0491	0.0028
16	rs79449732	12542911	0.9	0.528487958927512	1.01	0.39608418712213	0.00154012232678902	0.0437660884036271	0.0066	0.0056	0.0913	0.0133	0.0454	0.0145	0.0136	0.0239	0.0021	0.0385	0.0355	0.1477	0.0037	0.0464	0.1147	0.0145	0.0183	0.0047	0.0028	0.0161	0.016	0.1256	0.0333	0.1096	0.0491	0.0028
16	rs13380536	12543322	0.9	0.528487958927512	1.01	0.39608418712213	0.00138253207942318	0.0390580037421088	0.0066	0.0056	0.0913	0.0134	0.0453	0.0145	0.0136	0.0239	0.0021	0.0385	0.0355	0.1477	0.0037	0.0464	0.1147	0.0146	0.0183	0.0047	0.0029	0.0161	0.016	0.1256	0.0333	0.1096	0.0491	0.0028
16	rs116914125	12546324	0.9	0.528487958927512	1	0.442785362986439	0.00112580105580995	0.0295075739799362	0.0067	0.0056	0.0911	0.0134	0.0452	0.0145	0.0137	0.0239	0.0022	0.0385	0.0354	0.1476	0.0039	0.0464	0.1145	0.0147	0.0183	0.0048	0.003	0.0161	0.0159	0.1254	0.0332	0.1095	0.0491	0.0028
16	rs1558810	12551291	0.9	0.528487958927512	1	0.442785362986439	0.00166228501235621	0.0289815871108716	0.0069	0.0057	0.0909	0.0136	0.0451	0.0145	0.0137	0.0241	0.0023	0.0385	0.0352	0.1474	0.0042	0.0463	0.1141	0.0149	0.0184	0.0051	0.0031	0.0163	0.0159	0.1251	0.0332	0.109	0.0493	0.003
16	rs74527315	12551735	0.9	0.528487958927512	1	0.442785362986439	0.00137387830350883	0.0223825980978101	0.007	0.0057	0.0906	0.0136	0.0451	0.0144	0.0137	0.0242	0.0024	0.0385	0.0353	0.1473	0.0044	0.0463	0.1138	0.0149	0.0184	0.0052	0.0032	0.0163	0.0159	0.1251	0.0332	0.1089	0.0493	0.003
16	rs4780441	12553109	0.89	0.587533376708783	1	0.442785362986439	0.00276206664837019	0.030134880034563	0.0073	0.0059	0.0898	0.0137	0.0452	0.0143	0.0138	0.0243	0.0025	0.0387	0.0356	0.1472	0.005	0.0462	0.1129	0.0149	0.0185	0.0053	0.0036	0.0163	0.0159	0.1247	0.0332	0.1085	0.0495	0.0031
16	rs9936150	12554460	0.89	0.587533376708783	0.99	0.493036143459036	0.00312468944467245	0.0307193793450921	0.0074	0.0059	0.0894	0.0138	0.0453	0.0142	0.0139	0.0241	0.0027	0.0384	0.0357	0.147	0.0051	0.046	0.1127	0.015	0.0184	0.0053	0.0038	0.0164	0.0158	0.1248	0.0331	0.1086	0.0496	0.0032
16	rs79493164	12555538	0.9	0.528487958927512	0.98	0.546929419532092	0.00212228379873005	0.0248012363285084	0.0075	0.0059	0.0892	0.0138	0.0453	0.0141	0.0139	0.0241	0.0028	0.0383	0.0357	0.1469	0.0052	0.046	0.1127	0.0151	0.0184	0.0055	0.0038	0.0164	0.0158	0.1246	0.0331	0.1087	0.0495	0.0032
16	rs74808067	12556076	0.9	0.528487958927512	0.98	0.546929419532092	0.002102408363954	0.0257836955249316	0.0075	0.0059	0.0891	0.0138	0.0453	0.0141	0.0139	0.0241	0.0028	0.0382	0.0357	0.1469	0.0052	0.046	0.1128	0.0151	0.0184	0.0055	0.0039	0.0164	0.0158	0.1246	0.0331	0.1086	0.0496	0.0032
16	rs74776832	12557036	0.9	0.528487958927512	0.98	0.546929419532092	0.00239809123610464	0.0387309430377295	0.0076	0.0059	0.0889	0.0137	0.0455	0.0141	0.0139	0.0241	0.0028	0.038	0.0359	0.1468	0.0052	0.0459	0.1129	0.0152	0.0184	0.0056	0.0039	0.0164	0.0157	0.1246	0.033	0.1086	0.0497	0.0033
16	rs13333103	12561668	0.89	0.587533376708783	0.97	0.604552021827049	0.00294889741436359	0.0588280991512616	0.0079	0.0059	0.0892	0.0137	0.046	0.0144	0.014	0.0239	0.0031	0.0377	0.0365	0.1456	0.0052	0.0453	0.112	0.0156	0.0187	0.0057	0.0041	0.0162	0.0156	0.1246	0.0331	0.1082	0.0499	0.0035
16	rs117604171	12563362	0.89	0.587533376708783	0.97	0.604552021827049	0.00289930176990843	0.052136168043876	0.008	0.0059	0.0892	0.0137	0.0461	0.0144	0.014	0.0239	0.0031	0.0376	0.0367	0.1455	0.0052	0.0452	0.1119	0.0155	0.0187	0.0058	0.0041	0.0162	0.0156	0.1246	0.0331	0.1081	0.0499	0.0035
16	rs12102714	12563922	0.89	0.587533376708783	0.97	0.604552021827049	0.00414029825384113	0.0583712035217397	0.008	0.0059	0.0892	0.0137	0.0461	0.0144	0.014	0.0239	0.0032	0.0376	0.0367	0.1454	0.0053	0.0452	0.1119	0.0156	0.0187	0.0058	0.0042	0.0162	0.0155	0.1246	0.0331	0.1081	0.0499	0.0035
16	rs7198595	12564907	0.89	0.587533376708783	0.97	0.604552021827049	0.00429135644779575	0.0624705832802539	0.008	0.0059	0.0892	0.0137	0.0462	0.0144	0.014	0.0239	0.0032	0.0376	0.0367	0.1453	0.0053	0.0452	0.1117	0.0156	0.0188	0.0058	0.0042	0.0162	0.0155	0.1245	0.0332	0.108	0.0499	0.0035
16	rs11860371	12572443	0.9	0.528487958927512	0.97	0.604552021827049	0.00466641715104246	0.0787557124975163	0.0082	0.0059	0.0891	0.0138	0.0464	0.0147	0.014	0.024	0.0034	0.0374	0.0368	0.145	0.0053	0.0451	0.1108	0.0158	0.0188	0.0061	0.0043	0.0162	0.0152	0.1243	0.0336	0.1077	0.05	0.0036
16	rs7195465	12581258	0.89	0.587533376708783	0.97	0.604552021827049	0.00709182550509634	0.0932839656326749	0.0084	0.006	0.0886	0.0139	0.0465	0.0149	0.0141	0.024	0.0036	0.0372	0.0368	0.1444	0.0055	0.0446	0.1107	0.0159	0.0189	0.0065	0.0045	0.0161	0.0151	0.1239	0.0341	0.1076	0.0501	0.0037
16	rs116847065	12588814	0.89	0.587533376708783	0.97	0.604552021827049	0.00721176649970915	0.0935211853224141	0.0085	0.0059	0.0886	0.0139	0.0465	0.0151	0.0142	0.024	0.0038	0.0369	0.0369	0.1438	0.0055	0.0442	0.111	0.0161	0.019	0.0068	0.0045	0.016	0.0152	0.1234	0.0348	0.1073	0.0499	0.0037
16	rs3865113	12595967	0.89	0.587533376708783	0.97	0.604552021827049	0.0115151454627682	0.077211288840029	0.0085	0.0058	0.0885	0.014	0.0466	0.0152	0.0144	0.0241	0.0039	0.0366	0.0369	0.1433	0.0056	0.044	0.1113	0.0162	0.019	0.007	0.0046	0.016	0.0153	0.123	0.0353	0.1071	0.0497	0.0036
16	rs9941261	12596511	0.89	0.587533376708783	0.97	0.604552021827049	0.0114064340863903	0.0775045018373055	0.0085	0.0058	0.0884	0.014	0.0466	0.0153	0.0145	0.0241	0.0039	0.0365	0.037	0.1432	0.0056	0.044	0.1114	0.0162	0.019	0.007	0.0046	0.016	0.0153	0.1232	0.0353	0.1071	0.0497	0.0036
16	rs117147010	12596935	0.89	0.587533376708783	0.96	0.665984986819169	0.00976989302803288	0.0717272723099275	0.0085	0.0058	0.0883	0.014	0.0466	0.0153	0.0145	0.0241	0.0039	0.0365	0.037	0.1429	0.0056	0.0441	0.1114	0.0162	0.019	0.007	0.0046	0.016	0.0154	0.1233	0.0353	0.1071	0.0497	0.0036
16	rs210718	12601915	0.89	0.587533376708783	0.96	0.665984986819169	0.0113324979715542	0.0775045018373055	0.0085	0.0058	0.0877	0.014	0.0468	0.0154	0.0145	0.024	0.0039	0.0365	0.0368	0.1429	0.0056	0.0444	0.1114	0.0163	0.0191	0.0071	0.0046	0.0159	0.0153	0.1236	0.0353	0.107	0.0496	0.0037
16	rs116828183	12605946	0.89	0.587533376708783	0.97	0.604552021827049	0.0110347872352428	0.0847524294993647	0.0085	0.0058	0.0872	0.0139	0.0469	0.0154	0.0146	0.0241	0.004	0.0365	0.0366	0.1426	0.0056	0.0446	0.1114	0.0163	0.0191	0.0072	0.0047	0.0159	0.0152	0.1238	0.0352	0.1069	0.0496	0.0037
16	rs117743152	12607546	0.89	0.587533376708783	0.98	0.546929419532092	0.00579280196456983	0.0727964518298534	0.0086	0.0058	0.087	0.0139	0.0471	0.0155	0.0146	0.0241	0.004	0.0365	0.0366	0.1425	0.0056	0.0446	0.1113	0.0164	0.0191	0.0072	0.0044	0.0159	0.0152	0.1239	0.0353	0.1068	0.0496	0.0037
16	rs13336229	12608920	0.89	0.587533376708783	0.98	0.546929419532092	0.00926763098035208	0.0800150737202863	0.0086	0.0058	0.0869	0.0139	0.0472	0.0155	0.0146	0.0239	0.004	0.0363	0.0365	0.1424	0.0056	0.0446	0.1114	0.0165	0.0192	0.0072	0.0044	0.0159	0.0152	0.1242	0.0354	0.1067	0.0498	0.0037
16	rs11641691	12609267	0.89	0.587533376708783	0.97	0.604552021827049	0.00884621850561981	0.0639534622082735	0.0086	0.0058	0.0869	0.014	0.0472	0.0155	0.0146	0.0239	0.004	0.0361	0.0366	0.1423	0.0056	0.0446	0.1114	0.0165	0.0193	0.0072	0.0045	0.0159	0.015	0.1245	0.0353	0.1067	0.0497	0.0037
16	rs74504456	12610427	0.89	0.587533376708783	0.97	0.604552021827049	0.0054477577586471	0.0455637695856857	0.0085	0.0058	0.0869	0.014	0.0471	0.0155	0.0146	0.0239	0.0039	0.0362	0.0366	0.1422	0.0055	0.0446	0.1114	0.0165	0.0193	0.0073	0.0045	0.0159	0.015	0.1246	0.0353	0.1067	0.0497	0.0037
16	rs210712	12611373	0.89	0.587533376708783	0.96	0.665984986819169	0.00543804758946911	0.0515788662658605	0.0084	0.0058	0.0869	0.014	0.0469	0.0156	0.0146	0.0239	0.0039	0.0362	0.0367	0.1421	0.0056	0.0445	0.1112	0.0164	0.0193	0.0074	0.0045	0.0158	0.015	0.1249	0.0352	0.1067	0.05	0.0038
16	rs1009956	12612104	0.89	0.587533376708783	0.96	0.665984986819169	0.0109682059302403	0.0353201105655353	0.0073	0.0057	0.087	0.0143	0.0469	0.0162	0.0147	0.0237	0.0039	0.0361	0.0366	0.1411	0.0055	0.0448	0.1105	0.0164	0.0198	0.0073	0.0045	0.0168	0.0149	0.1259	0.0348	0.1064	0.0504	0.0038
16	rs1641831	12613039	0.89	0.587533376708783	0.96	0.665984986819169	0.0732024018370377	0.0466813831772201	0.0069	0.0059	0.086	0.0148	0.0484	0.0183	0.0142	0.0223	0.0034	0.0365	0.0369	0.1376	0.0051	0.0464	0.1083	0.0167	0.0207	0.0068	0.0042	0.0165	0.0137	0.1286	0.0344	0.1075	0.0517	0.0034
16	rs74806771	12613098	0.89	0.587533376708783	0.96	0.665984986819169	0.0599114395504477	0.0374351547775901	0.0069	0.0059	0.0859	0.0147	0.0483	0.0183	0.0142	0.0222	0.0034	0.0364	0.0368	0.1376	0.0051	0.0465	0.1084	0.0167	0.0207	0.0067	0.0042	0.0165	0.0135	0.1292	0.0342	0.1077	0.0518	0.0034
16	rs7499458	12613317	0.89	0.587533376708783	0.96	0.665984986819169	0.0806787863672194	0.0568162870431793	0.0069	0.006	0.0854	0.0143	0.048	0.0184	0.014	0.0219	0.0033	0.036	0.0366	0.1376	0.005	0.047	0.1085	0.0167	0.0209	0.0064	0.004	0.0164	0.0129	0.1316	0.0333	0.1084	0.0522	0.0033
16	rs1034391	12613477	0.89	0.587533376708783	0.96	0.665984986819169	0.121876117616182	0.0753165075465166	0.0069	0.0061	0.0853	0.0141	0.0479	0.0186	0.0139	0.0211	0.0032	0.0357	0.0367	0.138	0.0049	0.0472	0.1085	0.0167	0.0209	0.0065	0.0039	0.0165	0.0125	0.1329	0.0328	0.1086	0.0523	0.0033
16	rs74965212	12614005	0.89	0.587533376708783	0.94	0.800578923638966	0.132629320684763	0.0777247094247361	0.0069	0.006	0.0856	0.0139	0.0478	0.0186	0.0139	0.021	0.003	0.0356	0.0364	0.1383	0.0045	0.0469	0.109	0.0165	0.0209	0.0063	0.0037	0.0165	0.0123	0.1338	0.033	0.1089	0.0527	0.0031
16	rs1894967	12615194	0.89	0.587533376708783	0.93	0.873875650440679	0.131437740720955	0.0628735477065409	0.0067	0.0061	0.0861	0.0135	0.0483	0.0186	0.0138	0.0211	0.0026	0.0353	0.0359	0.1388	0.0038	0.0461	0.1101	0.016	0.0209	0.0059	0.0034	0.0163	0.0119	0.1355	0.0328	0.1099	0.0533	0.0026
16	rs56083878	12617474	0.89	0.587533376708783	0.93	0.873875650440679	0.14923734712895	0.0793473405908469	0.0067	0.0061	0.0862	0.0135	0.0485	0.0186	0.0137	0.0211	0.0027	0.0352	0.0357	0.1386	0.0036	0.0459	0.1101	0.016	0.0209	0.0059	0.0033	0.0162	0.0119	0.1357	0.0326	0.1104	0.0534	0.0026
16	rs62030407	12618324	0.89	0.587533376708783	0.93	0.873875650440679	0.141502441028606	0.081282539539209	0.0067	0.0061	0.0862	0.0135	0.0487	0.0186	0.0137	0.0211	0.0026	0.0353	0.0357	0.1386	0.0036	0.046	0.1102	0.016	0.0209	0.0059	0.0033	0.0162	0.0119	0.1357	0.0325	0.1105	0.0534	0.0026
16	rs62622828	12618855	0.89	0.587533376708783	0.93	0.873875650440679	0.139409600552115	0.0855144735683938	0.0067	0.0061	0.0862	0.0134	0.0489	0.0186	0.0137	0.0211	0.0026	0.0353	0.0357	0.1387	0.0036	0.046	0.1103	0.0159	0.0209	0.0059	0.0033	0.0162	0.0119	0.1357	0.0324	0.1105	0.0534	0.0025
16	rs72773326	12620413	0.89	0.587533376708783	0.93	0.873875650440679	0.13583861042445	0.100015331350576	0.0067	0.0061	0.0862	0.0134	0.0494	0.0186	0.0137	0.0211	0.0026	0.0353	0.0357	0.1387	0.0035	0.046	0.1104	0.0159	0.0208	0.0059	0.0032	0.0162	0.0119	0.1355	0.0322	0.1106	0.0534	0.0025
16	rs8063373	12620525	0.89	0.587533376708783	0.93	0.873875650440679	0.136056280065661	0.10131825227347	0.0067	0.0061	0.0862	0.0134	0.0494	0.0186	0.0137	0.0211	0.0026	0.0353	0.0357	0.1387	0.0035	0.046	0.1104	0.0159	0.0208	0.0059	0.0032	0.0162	0.0119	0.1355	0.0322	0.1106	0.0534	0.0025
16	rs72773328	12620830	0.89	0.587533376708783	0.93	0.873875650440679	0.134815274233222	0.0928891291361596	0.0067	0.0061	0.0862	0.0134	0.0494	0.0186	0.0137	0.021	0.0026	0.0353	0.0356	0.1388	0.0035	0.0459	0.1104	0.0159	0.0208	0.0059	0.0032	0.0162	0.0119	0.1355	0.0322	0.1106	0.0534	0.0025
16	rs12932055	12623096	0.89	0.587533376708783	0.93	0.873875650440679	0.136429915358747	0.110451525745496	0.0067	0.006	0.0862	0.0133	0.0498	0.0186	0.0137	0.021	0.0025	0.0353	0.0356	0.1389	0.0035	0.046	0.1105	0.0159	0.0207	0.0059	0.0032	0.0161	0.0119	0.1355	0.0319	0.1108	0.0534	0.0024
16	rs210724	12624980	0.89	0.587533376708783	0.93	0.873875650440679	0.147402991080977	0.160881814645972	0.0068	0.006	0.0861	0.0133	0.0499	0.0187	0.0137	0.0209	0.0025	0.0354	0.0356	0.1389	0.0035	0.046	0.1106	0.0159	0.0206	0.0059	0.0032	0.0161	0.0119	0.1354	0.0318	0.1109	0.0535	0.0024
16	rs184127	12625662	0.89	0.587533376708783	0.93	0.873875650440679	0.126527705654694	0.160106858438354	0.0067	0.006	0.0861	0.0133	0.0499	0.0187	0.0138	0.021	0.0024	0.0354	0.0355	0.1391	0.0034	0.046	0.1106	0.0159	0.0206	0.0058	0.0031	0.0161	0.0118	0.1356	0.0316	0.1111	0.0534	0.0024
16	rs76450070	12627518	0.89	0.587533376708783	0.93	0.873875650440679	0.106533468834504	0.222877072589511	0.0066	0.0061	0.0859	0.0134	0.0501	0.0188	0.0139	0.0213	0.0023	0.0354	0.0354	0.1398	0.0032	0.0459	0.1106	0.0161	0.0206	0.0056	0.0029	0.016	0.0117	0.1357	0.0311	0.1118	0.0533	0.0023
16	rs4781247	12627744	0.89	0.587533376708783	0.93	0.873875650440679	0.0997853472588327	0.229625873785198	0.0066	0.0061	0.0859	0.0134	0.0501	0.0187	0.0139	0.0213	0.0022	0.0354	0.0353	0.1397	0.0033	0.0459	0.1103	0.016	0.0206	0.0057	0.0029	0.016	0.0117	0.1358	0.0311	0.1119	0.0533	0.0023
16	rs4781248	12627893	0.89	0.587533376708783	0.93	0.873875650440679	0.104933400736885	0.282465703172052	0.0066	0.0061	0.0859	0.0135	0.0501	0.0187	0.0139	0.0213	0.0022	0.0354	0.0352	0.1396	0.0034	0.046	0.1101	0.016	0.0206	0.0058	0.0029	0.016	0.0117	0.1359	0.0311	0.112	0.0533	0.0023
16	rs2187675	12628452	0.89	0.587533376708783	0.93	0.873875650440679	0.0836585191390468	0.28749965602549	0.0067	0.0061	0.0859	0.0135	0.0501	0.0187	0.014	0.0216	0.0021	0.0354	0.035	0.1395	0.0033	0.0461	0.1099	0.016	0.0206	0.0059	0.0028	0.0161	0.0118	0.1359	0.0311	0.1122	0.0531	0.0022
16	rs7189979	12630187	0.89	0.587533376708783	0.93	0.873875650440679	0.0696287314269087	0.261237595115044	0.0066	0.0064	0.0854	0.0132	0.0493	0.0192	0.0143	0.0217	0.0019	0.0356	0.0356	0.1399	0.0032	0.0461	0.1103	0.0159	0.0204	0.0059	0.0026	0.0161	0.0117	0.1367	0.031	0.1119	0.0528	0.002
16	rs35625545	12632626	0.89	0.587533376708783	0.93	0.873875650440679	0.0753122434144784	0.320682052288788	0.0065	0.0065	0.0849	0.0131	0.0488	0.0195	0.0146	0.0217	0.0018	0.0358	0.0358	0.1407	0.0031	0.0462	0.1101	0.0158	0.0204	0.0059	0.0024	0.0162	0.0117	0.1371	0.0309	0.1117	0.0526	0.0019
16	rs1794306	12633513	0.9	0.528487958927512	0.93	0.873875650440679	0.0814002790778897	0.330795293442729	0.0064	0.0067	0.0848	0.0132	0.0487	0.0195	0.0147	0.0218	0.0017	0.0357	0.0359	0.141	0.0031	0.0461	0.1103	0.0157	0.0206	0.0059	0.0023	0.0161	0.0116	0.1372	0.0307	0.1117	0.0526	0.0017
16	rs11075092	12634014	0.89	0.587533376708783	0.93	0.873875650440679	0.0863549592634924	0.35866337990986	0.0064	0.0068	0.0848	0.0132	0.0487	0.0196	0.0147	0.0218	0.0016	0.0357	0.036	0.1409	0.003	0.0461	0.1103	0.0157	0.0206	0.006	0.0023	0.0161	0.0117	0.1372	0.0307	0.1117	0.0526	0.0017
16	rs61669531	12634307	0.9	0.528487958927512	0.92	0.951254862179695	0.0894658226526445	0.425032262035792	0.0064	0.0069	0.0848	0.0132	0.0487	0.0196	0.0147	0.0218	0.0016	0.0357	0.036	0.1409	0.003	0.0461	0.1103	0.0157	0.0206	0.006	0.0023	0.0161	0.0117	0.1373	0.0307	0.1116	0.0526	0.0017
16	rs59416912	12635361	0.9	0.528487958927512	0.92	0.951254862179695	0.0937557288421208	0.450845538870981	0.0064	0.007	0.0848	0.0132	0.0488	0.0196	0.0148	0.0219	0.0016	0.0357	0.036	0.1409	0.0031	0.0461	0.1101	0.0156	0.0206	0.006	0.0022	0.0161	0.0118	0.1371	0.0305	0.1117	0.0526	0.0017
16	rs16959859	12635613	0.9	0.528487958927512	0.92	0.951254862179695	0.0887233462016951	0.428187232058917	0.0064	0.007	0.0848	0.0133	0.0489	0.0195	0.0148	0.0219	0.0016	0.0357	0.036	0.1409	0.0031	0.0461	0.1102	0.0156	0.0206	0.006	0.0022	0.0161	0.0118	0.1371	0.0305	0.1118	0.0526	0.0016
16	rs80030681	12639220	0.9	0.528487958927512	0.92	0.951254862179695	0.0471487878319078	0.407533858690854	0.0065	0.0071	0.0847	0.013	0.0489	0.0194	0.015	0.0223	0.0015	0.036	0.0359	0.141	0.0031	0.0455	0.111	0.0157	0.0205	0.0059	0.0022	0.0161	0.0117	0.1376	0.0298	0.1122	0.0513	0.0016
16	rs3751788	12640309	0.9	0.528487958927512	0.92	0.951254862179695	0.0436751821519181	0.532543317198004	0.0066	0.0072	0.0846	0.0129	0.049	0.0192	0.0152	0.0226	0.0014	0.0363	0.0358	0.141	0.0031	0.0454	0.1119	0.0158	0.0205	0.0058	0.0022	0.0162	0.0116	0.1386	0.0291	0.1125	0.0499	0.0016
16	rs78634617	12640616	0.9	0.528487958927512	0.91	1.03277310349222	0.0321433958956818	0.504056229451706	0.0065	0.0072	0.085	0.0129	0.049	0.0192	0.0153	0.0227	0.0014	0.0364	0.0358	0.1411	0.003	0.0451	0.1116	0.0159	0.0204	0.0057	0.0021	0.0161	0.0115	0.1388	0.029	0.1126	0.05	0.0016
16	rs916096	12641791	0.9	0.528487958927512	0.91	1.03277310349222	0.0309129165529702	0.507629830565208	0.0065	0.0072	0.0851	0.0129	0.0491	0.0192	0.0154	0.0227	0.0013	0.0366	0.0359	0.1413	0.003	0.045	0.1116	0.0159	0.0205	0.0056	0.002	0.0161	0.0114	0.1388	0.029	0.1126	0.05	0.0015
16	rs12443538	12643842	0.9	0.528487958927512	0.91	1.03277310349222	0.0293507997051211	0.449378671533836	0.0065	0.0073	0.0853	0.0129	0.0491	0.0193	0.0156	0.0229	0.0011	0.0372	0.0361	0.141	0.0029	0.0448	0.1112	0.0157	0.0201	0.0054	0.0019	0.0162	0.0114	0.1395	0.029	0.1123	0.05	0.0014
16	rs113789270	12644688	0.9	0.528487958927512	0.91	1.03277310349222	0.0305725316992462	0.441532609535004	0.0065	0.0073	0.0855	0.0129	0.049	0.0193	0.0157	0.023	0.0011	0.0376	0.0363	0.1407	0.0028	0.0447	0.1109	0.0156	0.02	0.0053	0.0018	0.0163	0.0115	0.1402	0.0291	0.112	0.05	0.0014
16	rs3848241	12645652	0.9	0.528487958927512	0.91	1.03277310349222	0.036739832190449	0.491053777605871	0.0065	0.0073	0.0857	0.0128	0.0488	0.0195	0.0159	0.0231	0.001	0.0381	0.0364	0.1403	0.0026	0.0445	0.1104	0.0156	0.0201	0.0052	0.0017	0.0164	0.0116	0.1406	0.0291	0.1118	0.0499	0.0013
16	rs4781251	12645933	0.9	0.528487958927512	0.91	1.03277310349222	0.0365408194054651	0.495834051438081	0.0064	0.0073	0.0855	0.0128	0.0486	0.0195	0.0159	0.023	0.001	0.0381	0.0364	0.1413	0.0026	0.0441	0.1107	0.0156	0.02	0.0052	0.0017	0.0163	0.0115	0.1408	0.0292	0.1118	0.0497	0.0013
16	rs7188027	12645979	0.9	0.528487958927512	0.91	1.03277310349222	0.0363557496000627	0.469758737588602	0.0064	0.0073	0.0855	0.0128	0.0486	0.0195	0.0158	0.023	0.001	0.0381	0.0364	0.1413	0.0026	0.0441	0.1107	0.0156	0.02	0.0052	0.0016	0.0163	0.0115	0.1409	0.0292	0.1118	0.0497	0.0013
16	rs72773378	12648059	0.91	0.473491286898298	0.91	1.03277310349222	0.0338829165266921	0.497886361064351	0.0063	0.0071	0.0858	0.0127	0.0485	0.0195	0.0158	0.0235	9e-04	0.0385	0.037	0.1396	0.0024	0.0436	0.1104	0.0154	0.0198	0.005	0.0014	0.0164	0.0118	0.1419	0.0297	0.1118	0.0499	0.0012
16	rs73510247	12649024	0.9	0.528487958927512	0.91	1.03277310349222	0.0384138390520249	0.46598675417781	0.0063	0.007	0.0859	0.0126	0.0485	0.0195	0.0158	0.0235	9e-04	0.0386	0.0373	0.1391	0.0023	0.0437	0.1102	0.0153	0.0197	0.0048	0.0014	0.0163	0.0119	0.1424	0.0299	0.1118	0.0503	0.0012
16	rs66657300	12649174	0.9	0.528487958927512	0.91	1.03277310349222	0.0425915873212201	0.483701888811307	0.0063	0.007	0.0859	0.0126	0.0485	0.0195	0.0159	0.0235	9e-04	0.0386	0.0374	0.1389	0.0023	0.0437	0.1102	0.0153	0.0196	0.0047	0.0013	0.0163	0.0119	0.1427	0.0299	0.1117	0.0503	0.0012
16	rs2042914	12653960	0.9	0.528487958927512	0.91	1.03277310349222	0.0351557290013102	0.37100101106643	0.0064	0.0067	0.0861	0.0125	0.0487	0.019	0.0158	0.0238	8e-04	0.0388	0.0383	0.1379	0.0022	0.0439	0.1089	0.015	0.0193	0.0046	0.001	0.0166	0.0119	0.1433	0.0305	0.1116	0.0509	0.0013
16	rs4781258	12656388	0.9	0.528487958927512	0.9	1.11848291839441	0.037854623815518	0.348680468442254	0.0064	0.0066	0.0862	0.0125	0.0488	0.019	0.0158	0.0239	8e-04	0.0388	0.0384	0.1378	0.0022	0.0439	0.1088	0.0149	0.0191	0.0046	9e-04	0.0166	0.0119	0.1434	0.0306	0.1116	0.051	0.0013
16	rs3929069	12658746	0.9	0.528487958927512	0.9	1.11848291839441	0.0367265413559303	0.33828612531729	0.0064	0.0066	0.0863	0.0124	0.0488	0.0189	0.0158	0.0238	8e-04	0.0389	0.0385	0.1377	0.0022	0.044	0.1087	0.0152	0.0191	0.0046	9e-04	0.0166	0.0119	0.1435	0.0305	0.1116	0.051	0.0013
16	rs76060997	12658854	0.9	0.528487958927512	0.9	1.11848291839441	0.0365275785182266	0.332632768642201	0.0064	0.0066	0.0863	0.0124	0.0488	0.0189	0.0158	0.0238	8e-04	0.0389	0.0385	0.1377	0.0022	0.044	0.1087	0.0152	0.0191	0.0046	9e-04	0.0166	0.0119	0.1435	0.0305	0.1116	0.051	0.0013
16	rs55910004	12659229	0.9	0.528487958927512	0.9	1.11848291839441	0.0364085602001976	0.324935430844425	0.0064	0.0066	0.0863	0.0124	0.0488	0.0189	0.0158	0.0238	8e-04	0.0389	0.0385	0.1378	0.0022	0.044	0.1087	0.0152	0.019	0.0046	9e-04	0.0166	0.0119	0.1435	0.0305	0.1116	0.051	0.0013
16	rs17822014	12662216	0.9	0.528487958927512	0.89	1.20843312996982	0.0335074290869086	0.307782281988098	0.0064	0.0065	0.0863	0.0125	0.0489	0.0189	0.0158	0.0237	8e-04	0.039	0.0386	0.1378	0.0022	0.044	0.1086	0.0152	0.0189	0.0046	9e-04	0.0166	0.0119	0.1436	0.0304	0.1117	0.0509	0.0014
16	rs143372184	12662448	0.9	0.528487958927512	0.9	1.11848291839441	0.0335074290869086	0.307183351358197	0.0064	0.0065	0.0863	0.0125	0.0489	0.0189	0.0158	0.0237	8e-04	0.039	0.0386	0.1378	0.0022	0.044	0.1086	0.0152	0.0189	0.0046	9e-04	0.0166	0.0119	0.1436	0.0304	0.1117	0.0509	0.0014
16	rs17223484	12663424	0.9	0.528487958927512	0.9	1.11848291839441	0.034400816349586	0.307542667944204	0.0064	0.0065	0.0863	0.0125	0.0488	0.0189	0.0158	0.0236	8e-04	0.039	0.0386	0.1378	0.0022	0.044	0.1086	0.0152	0.0189	0.0046	9e-04	0.0166	0.0119	0.1436	0.0304	0.1118	0.0509	0.0014
16	rs118124407	12663445	0.9	0.528487958927512	0.9	1.11848291839441	0.0344897862938506	0.303358468565184	0.0064	0.0065	0.0863	0.0125	0.0488	0.0189	0.0158	0.0236	8e-04	0.0389	0.0386	0.1378	0.0022	0.044	0.1086	0.0152	0.0189	0.0046	9e-04	0.0166	0.0119	0.1436	0.0304	0.1118	0.0509	0.0014
16	rs76042295	12666360	0.9	0.528487958927512	0.9	1.11848291839441	0.0389510436262784	0.309101153825317	0.0064	0.0064	0.0862	0.0126	0.0489	0.019	0.0158	0.0234	7e-04	0.0389	0.0388	0.1378	0.0021	0.044	0.1084	0.0152	0.0187	0.0047	8e-04	0.0167	0.0119	0.1437	0.0304	0.112	0.0507	0.0014
16	Affx-12385387	12667366	0.9	0.528487958927512	0.9	1.11848291839441	0.0402954104367724	0.33447320802936	0.0064	0.0064	0.0862	0.0126	0.0489	0.019	0.0158	0.0234	7e-04	0.0389	0.0388	0.1378	0.0021	0.044	0.1084	0.0152	0.0187	0.0047	8e-04	0.0167	0.0119	0.1436	0.0304	0.112	0.0507	0.0014
16	rs9937634	12670495	0.9	0.528487958927512	0.9	1.11848291839441	0.0434062653983133	0.334841650569436	0.0065	0.0064	0.0862	0.0126	0.0487	0.0189	0.016	0.023	8e-04	0.0392	0.0389	0.1369	0.0021	0.0441	0.1086	0.0154	0.0184	0.0048	8e-04	0.0167	0.0119	0.1437	0.0304	0.1124	0.0509	0.0015
16	rs117413755	12672013	0.9	0.528487958927512	0.9	1.11848291839441	0.0436302839286051	0.306465094689574	0.0065	0.0063	0.0862	0.0126	0.0488	0.0189	0.016	0.0229	8e-04	0.0393	0.0389	0.1369	0.0022	0.0441	0.1086	0.0154	0.0183	0.0048	8e-04	0.0167	0.0118	0.1438	0.0304	0.1125	0.0509	0.0015
16	rs57296275	12672787	0.9	0.528487958927512	0.9	1.11848291839441	0.0466772569085727	0.311743930993851	0.0065	0.0063	0.0862	0.0126	0.0487	0.0189	0.016	0.0228	8e-04	0.0392	0.039	0.137	0.0022	0.0441	0.1086	0.0154	0.0182	0.0048	8e-04	0.0167	0.0118	0.1439	0.0305	0.1125	0.0508	0.0015
16	rs12919819	12675659	0.9	0.528487958927512	0.9	1.11848291839441	0.0413099668744526	0.286443794630137	0.0066	0.0064	0.0861	0.0127	0.0487	0.0189	0.016	0.0228	8e-04	0.039	0.0392	0.1371	0.0022	0.044	0.1085	0.0154	0.018	0.0047	8e-04	0.0167	0.0116	0.144	0.0305	0.1125	0.0509	0.0016
16	rs11647434	12676922	0.9	0.528487958927512	0.9	1.11848291839441	0.033246323251752	0.267529005267728	0.0065	0.0066	0.0862	0.0127	0.0488	0.0189	0.016	0.0227	9e-04	0.0386	0.0396	0.1374	0.0023	0.0441	0.1085	0.0153	0.0176	0.0047	8e-04	0.0167	0.0117	0.144	0.0303	0.1125	0.0509	0.0017
16	rs11075108	12682246	0.9	0.528487958927512	0.9	1.11848291839441	0.0311610589650313	0.290792103530093	0.0065	0.0067	0.0863	0.0127	0.0485	0.0189	0.0161	0.0226	0.001	0.0384	0.0397	0.1375	0.0023	0.044	0.1085	0.0152	0.0174	0.0048	8e-04	0.0166	0.0116	0.144	0.0301	0.1125	0.0509	0.0017
16	rs4781292	12691653	0.9	0.528487958927512	0.9	1.11848291839441	0.0234248160825179	0.197490935376737	0.0068	0.0071	0.0868	0.0127	0.0478	0.019	0.0162	0.0224	0.0011	0.0383	0.0401	0.138	0.0025	0.0441	0.1075	0.0153	0.0173	0.0048	9e-04	0.0169	0.0117	0.1429	0.0299	0.1127	0.0511	0.0019
16	rs117542863	12692510	0.9	0.528487958927512	0.9	1.11848291839441	0.0250606686870757	0.196035857813429	0.0068	0.0071	0.0868	0.0127	0.0478	0.0191	0.0161	0.0224	0.0011	0.0383	0.0401	0.138	0.0025	0.0441	0.1075	0.0154	0.0173	0.0048	9e-04	0.0169	0.0117	0.1428	0.0299	0.1127	0.0511	0.0019
16	rs8061199	12693346	0.9	0.528487958927512	0.9	1.11848291839441	0.0279658225923703	0.19968033298259	0.0068	0.0071	0.0867	0.0127	0.0477	0.0192	0.0161	0.0224	0.0011	0.0383	0.04	0.138	0.0025	0.0441	0.1075	0.0155	0.0173	0.0048	9e-04	0.0169	0.0117	0.1428	0.0299	0.1127	0.0511	0.0019
16	rs8055337	12693610	0.9	0.528487958927512	0.9	1.11848291839441	0.0281308487423873	0.201563401748417	0.0068	0.0071	0.0867	0.0127	0.0477	0.0192	0.0161	0.0224	0.0011	0.0383	0.04	0.138	0.0025	0.0441	0.1075	0.0155	0.0173	0.0048	9e-04	0.0169	0.0117	0.1428	0.0299	0.1127	0.0511	0.0019
16	rs75399527	12693742	0.9	0.528487958927512	0.9	1.11848291839441	0.0281198255987807	0.201772997176456	0.0068	0.0071	0.0867	0.0127	0.0477	0.0192	0.0161	0.0224	0.0011	0.0383	0.04	0.138	0.0025	0.0441	0.1075	0.0155	0.0173	0.0048	9e-04	0.0169	0.0117	0.1428	0.0299	0.1127	0.0511	0.0019
16	rs8045798	12694060	0.9	0.528487958927512	0.89	1.20843312996982	0.0245165835087824	0.18057607191165	0.0068	0.0071	0.0868	0.0128	0.0477	0.0191	0.0161	0.0223	0.0011	0.0383	0.0401	0.1381	0.0026	0.0441	0.1075	0.0155	0.0174	0.0048	9e-04	0.0169	0.0117	0.1427	0.0298	0.1128	0.051	0.0019
16	rs75180017	12695882	0.9	0.528487958927512	0.89	1.20843312996982	0.0202893220610504	0.165755119893042	0.0067	0.0071	0.0868	0.0128	0.0478	0.0191	0.0161	0.0222	0.0011	0.0383	0.0402	0.1381	0.0026	0.0441	0.1075	0.0154	0.0174	0.0046	9e-04	0.0169	0.0117	0.1427	0.0297	0.1128	0.0511	0.0019
16	rs8063664	12697211	0.9	0.528487958927512	0.89	1.20843312996982	0.0167611066812773	0.132394466207228	0.0067	0.0071	0.0868	0.0128	0.0478	0.019	0.0161	0.0221	0.0011	0.0384	0.0402	0.138	0.0027	0.0441	0.1075	0.0154	0.0175	0.0046	0.001	0.0169	0.0117	0.1426	0.0297	0.1127	0.0511	0.0019
16	rs11649101	12706689	0.9	0.528487958927512	0.89	1.20843312996982	0.007669152866305	0.106262326084331	0.0068	0.0075	0.0861	0.013	0.0481	0.0185	0.0167	0.0221	0.0016	0.0391	0.0404	0.1362	0.0033	0.0432	0.1078	0.0152	0.0175	0.0048	0.0014	0.0173	0.0119	0.1423	0.0295	0.1119	0.0509	0.0022
16	rs78099015	12707102	0.9	0.528487958927512	0.89	1.20843312996982	0.00600642703707565	0.0923374721587286	0.0068	0.0076	0.086	0.013	0.0481	0.0185	0.0169	0.0222	0.0017	0.039	0.0405	0.136	0.0033	0.0432	0.1079	0.0151	0.0176	0.0048	0.0014	0.0173	0.0119	0.1421	0.0296	0.1117	0.0509	0.0023
16	rs10500384	12707379	0.9	0.528487958927512	0.89	1.20843312996982	0.00604144691361111	0.102791874711138	0.0068	0.0076	0.086	0.013	0.0481	0.0184	0.017	0.0223	0.0017	0.039	0.0405	0.1359	0.0033	0.0433	0.1079	0.0151	0.0176	0.0048	0.0014	0.0173	0.012	0.142	0.0296	0.1116	0.0509	0.0023
16	rs3829519	12708711	0.9	0.528487958927512	0.89	1.20843312996982	0.00496645019772005	0.0878169919829966	0.0069	0.0076	0.0858	0.0129	0.0481	0.0184	0.0171	0.0228	0.0018	0.0389	0.0406	0.1355	0.0031	0.0432	0.108	0.015	0.0178	0.0049	0.0015	0.0173	0.0121	0.1414	0.0296	0.1112	0.0514	0.0024
16	rs735820	12712126	0.9	0.528487958927512	0.89	1.20843312996982	0.00403937668868567	0.0819568163429922	0.007	0.0077	0.0854	0.0128	0.0484	0.0184	0.017	0.0229	0.0018	0.0388	0.0407	0.1358	0.0033	0.0432	0.1077	0.0152	0.0177	0.005	0.0016	0.0174	0.0122	0.1408	0.0298	0.1108	0.0513	0.0024
16	rs890884	12712280	0.9	0.528487958927512	0.89	1.20843312996982	0.00383596414206864	0.0696788039230055	0.007	0.0077	0.0853	0.0128	0.0484	0.0184	0.0171	0.023	0.0018	0.0388	0.0407	0.1358	0.0033	0.0432	0.1077	0.0152	0.0177	0.005	0.0016	0.0174	0.0122	0.1408	0.0298	0.1108	0.0513	0.0024
16	rs77737581	12712348	0.9	0.528487958927512	0.9	1.11848291839441	0.00361952342922617	0.063142798584871	0.007	0.0077	0.0853	0.0128	0.0484	0.0184	0.0171	0.023	0.0018	0.0387	0.0407	0.1358	0.0033	0.0432	0.1077	0.0152	0.0177	0.005	0.0016	0.0174	0.0122	0.1408	0.0298	0.1107	0.0513	0.0024
16	rs34747027	12712458	0.9	0.528487958927512	0.9	1.11848291839441	0.00345342333410537	0.06093606042113	0.007	0.0077	0.0853	0.0128	0.0484	0.0185	0.0171	0.023	0.0018	0.0387	0.0407	0.1358	0.0033	0.0432	0.1077	0.0152	0.0177	0.005	0.0016	0.0174	0.0122	0.1408	0.0298	0.1107	0.0513	0.0024
16	rs890883	12712483	0.9	0.528487958927512	0.9	1.11848291839441	0.00345795416833544	0.0603400063791528	0.007	0.0077	0.0853	0.0128	0.0484	0.0185	0.0171	0.023	0.0018	0.0387	0.0407	0.1358	0.0033	0.0432	0.1077	0.0152	0.0177	0.005	0.0016	0.0174	0.0122	0.1408	0.0298	0.1107	0.0513	0.0024
16	rs80213821	12715788	0.9	0.528487958927512	0.9	1.11848291839441	0.00299107796224417	0.0530707769912157	0.0071	0.0078	0.0851	0.0128	0.0484	0.0186	0.0171	0.023	0.0018	0.0387	0.0408	0.1357	0.0033	0.0432	0.1077	0.0152	0.0178	0.0051	0.0016	0.0175	0.0123	0.1405	0.0298	0.1104	0.0513	0.0025
16	rs7186689	12718254	0.9	0.528487958927512	0.92	0.951254862179695	0.0029230240312222	0.0501054942421736	0.0072	0.0078	0.085	0.0129	0.0484	0.0187	0.0172	0.023	0.0019	0.0386	0.0408	0.1355	0.0034	0.0432	0.1078	0.0152	0.0179	0.0051	0.0017	0.0177	0.0123	0.1402	0.0298	0.1101	0.0513	0.0025
16	rs8052581	12718443	0.9	0.528487958927512	0.92	0.951254862179695	0.00296090034325787	0.0440538632783374	0.0073	0.0079	0.0847	0.0129	0.0484	0.0188	0.0173	0.0231	0.0019	0.0384	0.041	0.1353	0.0034	0.0432	0.1075	0.0153	0.0179	0.0051	0.0017	0.0178	0.0125	0.1399	0.0299	0.1098	0.0514	0.0025
16	rs78202184	12718845	0.9	0.528487958927512	0.92	0.951254862179695	0.00266488640709628	0.0329575116390723	0.0073	0.008	0.084	0.0131	0.0484	0.0193	0.0176	0.0235	0.0021	0.0381	0.0412	0.1349	0.0035	0.0434	0.107	0.0156	0.0181	0.0052	0.0018	0.0182	0.0126	0.1387	0.0301	0.109	0.0515	0.0026
16	rs9926024	12719053	0.9	0.528487958927512	0.92	0.951254862179695	0.00252425951347241	0.0297963357880914	0.0074	0.0081	0.0836	0.0132	0.0484	0.0195	0.0178	0.0237	0.0021	0.0379	0.0413	0.1346	0.0036	0.0434	0.1067	0.0159	0.0182	0.0052	0.0019	0.0184	0.0126	0.138	0.0303	0.1085	0.0515	0.0027
16	rs79622053	12719433	0.9	0.528487958927512	0.92	0.951254862179695	0.00403169449515161	0.0162797187862473	0.0074	0.0083	0.0824	0.0136	0.0481	0.0203	0.0187	0.0239	0.0023	0.0374	0.0412	0.1332	0.0039	0.0435	0.1063	0.0165	0.0187	0.0053	0.0021	0.0188	0.0129	0.1366	0.0309	0.1076	0.0515	0.003
16	rs62029677	12719621	0.9	0.528487958927512	0.93	0.873875650440679	0.00469230504305895	0.012647474144019	0.0075	0.0084	0.082	0.0138	0.0477	0.0208	0.0192	0.024	0.0025	0.0371	0.0412	0.1325	0.004	0.0435	0.1063	0.0168	0.0189	0.0053	0.0022	0.019	0.0131	0.1358	0.0311	0.1072	0.0514	0.0032
16	rs59912173	12720049	0.9	0.528487958927512	0.93	0.873875650440679	0.00933115493030721	0.0103761737012099	0.0075	0.0084	0.0802	0.0144	0.047	0.022	0.0199	0.0242	0.0026	0.0369	0.0415	0.1316	0.0043	0.0439	0.1059	0.0174	0.0196	0.0053	0.0024	0.0194	0.0134	0.1343	0.0313	0.1059	0.0513	0.0034
16	rs117205737	12721243	0.9	0.528487958927512	0.93	0.873875650440679	0.00880395614550264	0.0137852112631742	0.0076	0.0083	0.0778	0.0154	0.0469	0.0229	0.0206	0.0242	0.0027	0.0365	0.0417	0.1311	0.0044	0.0442	0.1058	0.0182	0.0205	0.0051	0.0027	0.0197	0.0141	0.1332	0.0314	0.105	0.0504	0.0036
16	rs117231356	12723062	0.9	0.528487958927512	0.93	0.873875650440679	0.00906464228883198	0.0145255103414137	0.0076	0.0083	0.0776	0.0154	0.0469	0.023	0.0207	0.0242	0.0027	0.0365	0.0417	0.131	0.0045	0.0442	0.1058	0.0182	0.0206	0.0051	0.0027	0.0197	0.0141	0.1332	0.0315	0.1049	0.0503	0.0036
16	rs73522023	12723702	0.9	0.528487958927512	0.93	0.873875650440679	0.00906464228883198	0.0142203211230938	0.0076	0.0083	0.0776	0.0154	0.0469	0.023	0.0207	0.0243	0.0027	0.0365	0.0417	0.131	0.0045	0.0442	0.1058	0.0182	0.0206	0.0051	0.0027	0.0197	0.0141	0.1332	0.0315	0.1049	0.0503	0.0036
16	rs16960335	12725212	0.9	0.528487958927512	0.93	0.873875650440679	0.0090168137644503	0.0088032617126953	0.0076	0.0083	0.0774	0.0155	0.0469	0.023	0.0208	0.0243	0.0027	0.0365	0.0417	0.1309	0.0045	0.0442	0.1058	0.0183	0.0207	0.0051	0.0027	0.0197	0.0142	0.1331	0.0315	0.1049	0.0502	0.0036
16	rs7194966	12727894	0.9	0.528487958927512	0.93	0.873875650440679	0.0109074390969691	0.00846317260791441	0.0076	0.0081	0.0769	0.0156	0.0468	0.0232	0.021	0.0244	0.0028	0.0364	0.0417	0.1307	0.0047	0.0442	0.1058	0.0184	0.0207	0.0051	0.0027	0.0198	0.0143	0.1328	0.0316	0.1048	0.05	0.0037
16	rs76141327	12730018	0.9	0.528487958927512	0.93	0.873875650440679	0.0118576829826066	0.0114379161569469	0.0077	0.0082	0.0766	0.0156	0.0467	0.0232	0.0211	0.0244	0.0028	0.0364	0.0416	0.1305	0.0047	0.0442	0.106	0.0185	0.0208	0.005	0.0028	0.0199	0.0143	0.1326	0.0318	0.1048	0.0501	0.0038
16	rs55801306	12733350	0.9	0.528487958927512	0.94	0.800578923638966	0.0124617084718693	0.00964221567569379	0.0077	0.0082	0.0765	0.0156	0.0466	0.0232	0.0212	0.0244	0.0029	0.0364	0.0415	0.1305	0.0047	0.0443	0.1059	0.0186	0.0208	0.0049	0.0028	0.02	0.0143	0.1324	0.0318	0.1048	0.0501	0.0038
16	rs76147837	12733598	0.9	0.528487958927512	0.94	0.800578923638966	0.0125288555981141	0.0094493333285935	0.0077	0.0082	0.0764	0.0156	0.0466	0.0232	0.0212	0.0244	0.0029	0.0364	0.0415	0.1305	0.0047	0.0443	0.1059	0.0186	0.0208	0.0049	0.0028	0.02	0.0143	0.1324	0.0318	0.1048	0.0501	0.0038
16	rs7187496	12734368	0.9	0.528487958927512	0.96	0.665984986819169	0.0125655950366616	0.0100622832198251	0.0077	0.0082	0.0764	0.0156	0.0466	0.0232	0.0212	0.0244	0.0029	0.0364	0.0414	0.1305	0.0047	0.0443	0.106	0.0186	0.0209	0.0049	0.0028	0.02	0.0143	0.1323	0.0318	0.1048	0.0501	0.0038
16	rs1612572	12742340	0.9	0.528487958927512	0.96	0.665984986819169	0.022191061927297	0.00675142240247479	0.0078	0.0083	0.0753	0.0157	0.0464	0.0234	0.0214	0.0246	0.003	0.0364	0.0412	0.1305	0.0048	0.0444	0.1058	0.0186	0.021	0.0049	0.0029	0.0201	0.0143	0.1318	0.0319	0.1049	0.05	0.004
16	rs7193999	12743796	0.9	0.528487958927512	0.97	0.604552021827049	0.0335074290869086	0.00838567625813978	0.0078	0.0084	0.0752	0.0157	0.0464	0.0234	0.0214	0.0246	0.003	0.0364	0.0412	0.1305	0.0048	0.0444	0.1057	0.0187	0.021	0.0049	0.0029	0.0201	0.0144	0.1316	0.0319	0.1049	0.05	0.004
16	rs77157788	12745733	0.9	0.528487958927512	0.97	0.604552021827049	0.0372607778454149	0.00875048868656048	0.0078	0.0084	0.0748	0.0159	0.0462	0.0236	0.0216	0.0248	0.003	0.0366	0.0412	0.1305	0.0049	0.0446	0.1053	0.0191	0.021	0.0049	0.0029	0.0203	0.0145	0.1307	0.0319	0.1047	0.0499	0.004
16	rs74359671	12749375	0.9	0.528487958927512	0.97	0.604552021827049	0.0618199828502162	0.0306704717898915	0.0084	0.0089	0.0716	0.0165	0.0459	0.0252	0.0215	0.0259	0.0037	0.0371	0.0408	0.1294	0.0054	0.0461	0.1034	0.0201	0.0216	0.0053	0.0035	0.0211	0.0154	0.1261	0.0324	0.1034	0.0499	0.0047
16	rs1713482	12749495	0.9	0.528487958927512	1.02	0.35283343175317	0.0578250102598998	0.0310135842277934	0.0084	0.0089	0.0716	0.0165	0.0459	0.0252	0.0215	0.0259	0.0037	0.0371	0.0408	0.1294	0.0054	0.0461	0.1033	0.0201	0.0216	0.0053	0.0035	0.0211	0.0155	0.126	0.0325	0.1034	0.0499	0.0047
16	rs74011931	12749601	0.9	0.528487958927512	1.02	0.35283343175317	0.0578069250135162	0.0313584667031971	0.0084	0.0089	0.0716	0.0165	0.0459	0.0252	0.0215	0.0259	0.0037	0.0371	0.0408	0.1294	0.0054	0.0461	0.1033	0.0201	0.0216	0.0053	0.0035	0.0211	0.0155	0.1259	0.0325	0.1034	0.0498	0.0047
16	rs118044767	12753531	0.9	0.528487958927512	1.02	0.35283343175317	0.0592105096439085	0.0304752036483773	0.0084	0.009	0.0714	0.0165	0.046	0.0253	0.0215	0.0261	0.0037	0.0372	0.0409	0.1291	0.0054	0.0464	0.103	0.0201	0.0216	0.0053	0.0036	0.0212	0.0156	0.1253	0.0327	0.1035	0.0496	0.0047
16	rs1713480	12758966	0.9	0.528487958927512	1.03	0.312927433563081	0.0544733880575365	0.0300864075454566	0.0083	0.009	0.0712	0.0166	0.046	0.0254	0.0216	0.0262	0.0037	0.0374	0.0409	0.129	0.0054	0.0466	0.1027	0.0201	0.0217	0.0053	0.0036	0.0213	0.0158	0.125	0.0328	0.1036	0.0495	0.0047
16	rs1713478	12760767	0.9	0.528487958927512	1.03	0.312927433563081	0.053677760899534	0.0319538013725012	0.0083	0.009	0.0712	0.0166	0.046	0.0255	0.0216	0.0262	0.0037	0.0374	0.041	0.1291	0.0054	0.0466	0.1025	0.02	0.0217	0.0053	0.0036	0.0213	0.0158	0.1249	0.0328	0.1036	0.0494	0.0047
16	rs1650997	12760911	0.9	0.528487958927512	1.04	0.276253925711104	0.0515551347825931	0.0284600247675554	0.0083	0.009	0.0712	0.0166	0.0459	0.0254	0.0215	0.0262	0.0038	0.0374	0.041	0.1291	0.0053	0.0466	0.1025	0.0201	0.0216	0.0051	0.0036	0.0213	0.0158	0.1247	0.0328	0.1044	0.0493	0.0047
16	rs62029728	12762543	0.91	0.473491286898298	1.04	0.276253925711104	0.0542477428153461	0.0299895715503581	0.0083	0.0091	0.0712	0.0167	0.0459	0.0254	0.0215	0.0263	0.0038	0.0374	0.041	0.1291	0.0052	0.0467	0.1025	0.0202	0.0216	0.0051	0.0036	0.0213	0.0158	0.1245	0.0328	0.1044	0.0493	0.0047
16	rs117421852	12763689	0.91	0.473491286898298	1.06	0.212122118160079	0.0527537369706673	0.0319039923282261	0.0083	0.0091	0.0712	0.0167	0.0459	0.0254	0.0214	0.0263	0.0038	0.0375	0.041	0.1291	0.0052	0.0468	0.1024	0.0202	0.0216	0.0051	0.0036	0.0213	0.0159	0.1243	0.0328	0.1044	0.0492	0.0047
16	rs16960414	12766292	0.91	0.473491286898298	1.06	0.212122118160079	0.0484380198710797	0.0371677161631349	0.0084	0.0092	0.0712	0.0167	0.0459	0.0253	0.0213	0.0264	0.0039	0.0375	0.0411	0.129	0.0053	0.0467	0.1023	0.0202	0.0216	0.0051	0.0036	0.0214	0.0159	0.1241	0.0328	0.1045	0.0491	0.0047
16	rs7185041	12769179	0.91	0.473491286898298	1.06	0.212122118160079	0.0559642311378682	0.051085675261764	0.0084	0.0092	0.0711	0.0168	0.0459	0.0253	0.0212	0.0266	0.0039	0.0376	0.0411	0.1287	0.0053	0.0468	0.1022	0.0202	0.0217	0.0051	0.0036	0.0215	0.0161	0.1238	0.0329	0.1046	0.049	0.0047
16	rs12930451	12770901	0.91	0.473491286898298	1.06	0.212122118160079	0.0539018183705851	0.0595491463619057	0.0084	0.0092	0.0711	0.0169	0.0457	0.0252	0.0211	0.0267	0.004	0.0376	0.0413	0.1285	0.0053	0.0468	0.1019	0.0201	0.0219	0.0051	0.0037	0.0216	0.0162	0.1235	0.033	0.1048	0.0488	0.0046
16	rs74417291	12775675	0.92	0.422441555019286	1.06	0.212122118160079	0.145808976661308	0.0592865141321168	0.0083	0.0094	0.0708	0.0167	0.0456	0.0256	0.0209	0.0276	0.0043	0.0375	0.0404	0.128	0.0055	0.0476	0.1013	0.02	0.0218	0.0052	0.0041	0.0219	0.0173	0.1208	0.0339	0.1044	0.0488	0.0049
16	rs938900	12776281	0.93	0.375229593708928	1.06	0.212122118160079	0.274859253469534	0.137489997367732	0.0081	0.0098	0.0705	0.0164	0.0452	0.0261	0.0207	0.0287	0.0049	0.0373	0.0396	0.1273	0.0058	0.0487	0.1007	0.0199	0.0216	0.0054	0.0045	0.0223	0.0188	0.1172	0.0349	0.1039	0.0488	0.0051
16	rs8049355	12776837	0.94	0.331738599837001	1.06	0.212122118160079	0.481230669575788	0.142191606047138	0.0077	0.0099	0.0699	0.0161	0.0451	0.0265	0.0208	0.0295	0.0051	0.0383	0.0398	0.1268	0.0059	0.0499	0.0991	0.0194	0.0218	0.0055	0.0047	0.0227	0.0194	0.1158	0.0359	0.1037	0.0485	0.005
16	rs8051725	12777101	0.94	0.331738599837001	1.06	0.212122118160079	0.530161300788367	0.158271656777745	0.0077	0.0099	0.0702	0.0159	0.0451	0.0267	0.0207	0.0299	0.005	0.0387	0.04	0.127	0.0058	0.05	0.0981	0.0193	0.0217	0.0055	0.0047	0.0229	0.0196	0.115	0.0364	0.1033	0.0488	0.0048
16	rs72779025	12777425	0.94	0.331738599837001	1.07	0.184406357471863	0.578967446204437	0.198219832327859	0.0075	0.0097	0.0703	0.0159	0.045	0.0267	0.0206	0.0299	0.0049	0.039	0.0399	0.1272	0.0057	0.0502	0.0981	0.0193	0.0215	0.0054	0.0045	0.0229	0.0199	0.115	0.0364	0.1035	0.0487	0.0046
16	rs1622135	12778076	0.95	0.291843936447983	1.07	0.184406357471863	0.532953187854901	0.296818168391985	0.0071	0.0094	0.0705	0.0159	0.0447	0.0269	0.0204	0.03	0.0048	0.0394	0.0399	0.1276	0.0055	0.0503	0.098	0.0193	0.0212	0.0053	0.0042	0.0231	0.0204	0.1151	0.0366	0.1038	0.0487	0.0043
16	rs67263845	12782117	0.95	0.291843936447983	1.07	0.184406357471863	0.547543313696034	0.281065738439562	0.0071	0.0094	0.0705	0.0158	0.0448	0.0269	0.0204	0.0299	0.0048	0.0395	0.0399	0.1277	0.0055	0.0504	0.098	0.0192	0.0212	0.0054	0.0042	0.0231	0.0204	0.1152	0.0365	0.1039	0.0485	0.0043
16	rs13329823	12786784	0.95	0.291843936447983	1.08	0.159408631830651	0.582012604230907	0.291970733262023	0.007	0.0094	0.0705	0.0158	0.0448	0.0269	0.0204	0.0299	0.0048	0.0395	0.0399	0.1278	0.0055	0.0504	0.0981	0.0192	0.0212	0.0054	0.0042	0.0231	0.0204	0.1153	0.0365	0.1039	0.0484	0.0042
16	rs77689461	12787460	0.95	0.291843936447983	1.08	0.159408631830651	0.605190732349375	0.303835793958286	0.007	0.0094	0.0705	0.0158	0.0448	0.0269	0.0204	0.0299	0.0048	0.0395	0.0399	0.1278	0.0055	0.0504	0.0981	0.0192	0.0212	0.0054	0.0041	0.0231	0.0204	0.1153	0.0365	0.1039	0.0484	0.0042
16	rs1627143	12790722	0.96	0.255413023536062	1.08	0.159408631830651	0.552161505844427	0.294805328227394	0.0062	0.0098	0.0717	0.0156	0.0438	0.0264	0.0204	0.0305	0.0042	0.0395	0.0388	0.1299	0.0052	0.0498	0.0986	0.0187	0.0206	0.005	0.0037	0.0228	0.0207	0.1165	0.0368	0.1047	0.0486	0.0037
16	rs1864022	12793839	0.95	0.291843936447983	1.08	0.159408631830651	0.617876299517081	0.801014799314862	0.0052	0.0099	0.0744	0.0151	0.0425	0.025	0.02	0.0312	0.0034	0.0392	0.0384	0.1323	0.0045	0.0489	0.0989	0.0171	0.0197	0.0045	0.0031	0.0222	0.0213	0.1189	0.0372	0.1085	0.0486	0.0028
16	rs79311032	12795919	0.95	0.291843936447983	1.08	0.159408631830651	0.633849986820935	0.838371003166023	0.0051	0.0099	0.0743	0.0151	0.0425	0.025	0.0199	0.0312	0.0033	0.0392	0.0384	0.1323	0.0045	0.0489	0.0989	0.017	0.0197	0.0044	0.0031	0.0222	0.0213	0.1188	0.0373	0.1087	0.0488	0.0028
16	rs76289120	12797011	0.95	0.291843936447983	1.08	0.159408631830651	0.629206850819355	0.872338160888234	0.0051	0.0099	0.0743	0.015	0.0424	0.0249	0.0199	0.0312	0.0033	0.0392	0.0383	0.1324	0.0044	0.0489	0.0989	0.017	0.0197	0.0044	0.0031	0.0222	0.0213	0.1188	0.0374	0.1087	0.0489	0.0028
16	rs149102231	12798778	0.95	0.291843936447983	1.08	0.159408631830651	0.618712363597015	0.84966235598388	0.0051	0.0099	0.0743	0.015	0.0424	0.0249	0.0198	0.0312	0.0033	0.0392	0.0383	0.1324	0.0044	0.0489	0.0989	0.017	0.0197	0.0044	0.0031	0.0222	0.0213	0.1188	0.0374	0.1088	0.0489	0.0028
16	rs13337740	12801032	0.95	0.291843936447983	1.09	0.136985182682918	0.610998586390672	0.881068117483129	0.0051	0.0099	0.0743	0.015	0.0424	0.0249	0.0198	0.0312	0.0033	0.0392	0.0382	0.1324	0.0044	0.0489	0.0989	0.0169	0.0197	0.0044	0.0031	0.0222	0.0213	0.1188	0.0375	0.1089	0.049	0.0028
16	rs72779050	12805932	0.95	0.291843936447983	1.09	0.136985182682918	0.572899457351493	0.783462675508891	0.0051	0.0099	0.0743	0.015	0.0424	0.0248	0.0197	0.0312	0.0033	0.0392	0.0382	0.1324	0.0044	0.0489	0.099	0.0169	0.0197	0.0044	0.0031	0.0222	0.0213	0.1188	0.0377	0.109	0.0492	0.0028
16	rs78755201	12807752	0.95	0.291843936447983	1.08	0.159408631830651	0.574177995022803	0.768722994100177	0.0051	0.0099	0.0743	0.0149	0.0424	0.0248	0.0197	0.0312	0.0033	0.0392	0.0382	0.1324	0.0044	0.049	0.099	0.0169	0.0197	0.0044	0.0031	0.0222	0.0213	0.1188	0.0377	0.109	0.0492	0.0028
16	rs71388729	12815954	0.95	0.291843936447983	1.08	0.159408631830651	0.576132009785152	0.711576700572588	0.0051	0.0099	0.0743	0.0149	0.0424	0.0248	0.0197	0.0311	0.0033	0.0392	0.0383	0.1325	0.0044	0.049	0.099	0.0168	0.0196	0.0044	0.0031	0.0222	0.0213	0.1188	0.0378	0.1091	0.0492	0.0028
16	rs118092007	12817590	0.95	0.291843936447983	1.08	0.159408631830651	0.567129040385142	0.700860059870864	0.0051	0.0099	0.0743	0.0149	0.0424	0.0248	0.0197	0.0311	0.0033	0.0392	0.0383	0.1325	0.0044	0.049	0.099	0.0168	0.0196	0.0044	0.0031	0.0222	0.0213	0.1188	0.0378	0.1091	0.0492	0.0028
16	rs7185373	12817902	0.95	0.291843936447983	1.08	0.159408631830651	0.564387643292784	0.682785226846624	0.0051	0.0099	0.0743	0.0149	0.0424	0.0248	0.0197	0.0311	0.0033	0.0392	0.0383	0.1325	0.0044	0.049	0.099	0.0168	0.0196	0.0044	0.0031	0.0222	0.0213	0.1188	0.0378	0.1091	0.0492	0.0028
16	rs79378557	12822280	0.95	0.291843936447983	1.08	0.159408631830651	0.573706800130366	0.665846157117297	0.005	0.0099	0.0743	0.0149	0.0424	0.0248	0.0197	0.031	0.0032	0.0392	0.0383	0.1326	0.0044	0.049	0.0991	0.0168	0.0196	0.0044	0.0031	0.0222	0.0214	0.1188	0.0378	0.1091	0.0492	0.0027
16	rs62027312	12830658	0.95	0.291843936447983	1.08	0.159408631830651	0.579778761478843	0.689291726763625	0.005	0.0099	0.0743	0.0149	0.0424	0.0248	0.0196	0.031	0.0032	0.0392	0.0383	0.1326	0.0044	0.049	0.0991	0.0168	0.0196	0.0044	0.0031	0.0222	0.0214	0.1189	0.0378	0.1092	0.0492	0.0027
16	rs111278718	12832390	0.95	0.291843936447983	1.09	0.136985182682918	0.589351265405388	0.679389675743886	0.005	0.0099	0.0743	0.0149	0.0424	0.0248	0.0196	0.031	0.0032	0.0392	0.0383	0.1326	0.0044	0.049	0.0991	0.0168	0.0196	0.0044	0.0031	0.0222	0.0214	0.1189	0.0378	0.1092	0.0493	0.0027
16	rs12444118	12843226	0.95	0.291843936447983	1.09	0.136985182682918	0.585201032244838	0.685740995702516	0.005	0.0099	0.0743	0.0148	0.0423	0.0246	0.0194	0.031	0.0031	0.0392	0.0384	0.1328	0.0043	0.049	0.0993	0.0167	0.0193	0.0044	0.003	0.0221	0.0215	0.1192	0.0378	0.1094	0.0492	0.0027
16	rs75700358	12847439	0.95	0.291843936447983	1.09	0.136985182682918	0.576334325868164	0.688847658804905	0.005	0.0099	0.0743	0.0148	0.0423	0.0246	0.0194	0.031	0.0031	0.0392	0.0384	0.1329	0.0043	0.049	0.0995	0.0166	0.0193	0.0044	0.003	0.0221	0.0215	0.1193	0.0378	0.1096	0.0492	0.0026
16	rs7184792	12848389	0.95	0.291843936447983	1.09	0.136985182682918	0.554941180333342	0.685740995702516	0.0049	0.0099	0.0743	0.0148	0.0423	0.0245	0.0193	0.031	0.0031	0.0392	0.0384	0.133	0.0043	0.049	0.0996	0.0166	0.0192	0.0043	0.003	0.022	0.0215	0.1194	0.0378	0.1098	0.0492	0.0026
16	rs2865625	12850671	0.95	0.291843936447983	1.09	0.136985182682918	0.593925387185419	0.692550197016392	0.0049	0.0098	0.0746	0.0146	0.0422	0.0245	0.019	0.031	0.003	0.0391	0.0387	0.1332	0.0043	0.0487	0.0999	0.0164	0.0192	0.0043	0.0029	0.022	0.0215	0.1199	0.0378	0.1102	0.0491	0.0025
16	rs75325944	12851394	0.95	0.291843936447983	1.09	0.136985182682918	0.592216709143834	0.687663793789816	0.0048	0.0098	0.0751	0.0143	0.0419	0.0243	0.0188	0.031	0.0029	0.0389	0.0388	0.1332	0.0042	0.0485	0.1004	0.0164	0.0189	0.0043	0.0028	0.0219	0.0215	0.1204	0.0377	0.1105	0.0491	0.0024
16	rs7187198	12852101	0.95	0.291843936447983	1.09	0.136985182682918	0.471927120163491	0.5420322145173	0.0048	0.0098	0.0757	0.0141	0.0418	0.024	0.0185	0.031	0.0028	0.0389	0.039	0.1336	0.0041	0.0484	0.1008	0.0163	0.0185	0.0042	0.0026	0.0219	0.0214	0.1207	0.0377	0.111	0.0492	0.0023
16	rs116957319	12852522	0.95	0.291843936447983	1.09	0.136985182682918	0.486942201206832	0.55451381396639	0.0048	0.0098	0.0758	0.014	0.0418	0.0239	0.0185	0.0309	0.0028	0.0389	0.039	0.1337	0.0042	0.0484	0.1009	0.0163	0.0185	0.0042	0.0026	0.0219	0.0213	0.1207	0.0377	0.1111	0.0493	0.0023
16	rs76844910	12854120	0.96	0.255413023536062	1.09	0.136985182682918	0.478325416221122	0.534772249586182	0.0048	0.0098	0.076	0.0138	0.0419	0.0237	0.0183	0.0308	0.0027	0.0388	0.0389	0.1341	0.0042	0.0482	0.1014	0.0161	0.0182	0.0042	0.0026	0.0219	0.0212	0.1211	0.0377	0.1115	0.0494	0.0022
16	rs34111119	12860938	0.96	0.255413023536062	1.09	0.136985182682918	0.404852423303053	0.558173275685782	0.0047	0.0099	0.0766	0.0137	0.0418	0.0236	0.0183	0.0308	0.0027	0.0388	0.039	0.1344	0.0042	0.0482	0.1018	0.0161	0.0165	0.0041	0.0025	0.0219	0.0212	0.1214	0.0377	0.1118	0.0496	0.0022
16	rs4780476	12862007	0.96	0.255413023536062	1.1	0.116987187387052	0.385811731959435	0.517973955438827	0.0047	0.0099	0.0768	0.0137	0.0418	0.0236	0.0183	0.0308	0.0027	0.0388	0.039	0.1344	0.0042	0.0482	0.1019	0.0161	0.0164	0.0041	0.0025	0.0219	0.0211	0.1215	0.0377	0.1119	0.0496	0.0022
16	rs57923630	12863749	0.96	0.255413023536062	1.1	0.116987187387052	0.384315127824305	0.524621674245552	0.0047	0.0099	0.0768	0.0138	0.0418	0.0236	0.0183	0.0307	0.0026	0.0388	0.039	0.1344	0.0042	0.0482	0.1019	0.016	0.0163	0.0041	0.0025	0.0219	0.0211	0.1215	0.0377	0.1119	0.0496	0.0022
16	rs12920195	12867710	0.96	0.255413023536062	1.11	0.0992615496976265	0.397721391340563	0.512174750250598	0.0047	0.0099	0.0769	0.0137	0.0417	0.0237	0.0183	0.0307	0.0026	0.0387	0.0391	0.1345	0.0042	0.0481	0.1021	0.016	0.0163	0.004	0.0025	0.0219	0.0211	0.1214	0.0376	0.112	0.0496	0.0022
16	rs72780913	12873738	0.96	0.255413023536062	1.11	0.0992615496976265	0.417109424248297	0.544970985751814	0.0047	0.01	0.077	0.0137	0.0417	0.0236	0.0182	0.0307	0.0027	0.0387	0.0392	0.1346	0.0043	0.048	0.1023	0.0158	0.0161	0.004	0.0025	0.0219	0.021	0.1216	0.0376	0.1119	0.0496	0.0022
16	rs2865886	12873900	0.96	0.255413023536062	1.11	0.0992615496976265	0.418668842682982	0.53672446352638	0.0047	0.01	0.077	0.0137	0.0418	0.0235	0.0182	0.0307	0.0027	0.0386	0.0392	0.1346	0.0043	0.048	0.1023	0.0158	0.0161	0.004	0.0025	0.0219	0.021	0.1216	0.0376	0.1119	0.0496	0.0022
16	rs16960663	12877538	0.97	0.222305343836028	1.11	0.0992615496976265	0.385367986500819	0.652657805502053	0.0046	0.0098	0.0778	0.0136	0.0423	0.023	0.0176	0.0308	0.0025	0.0384	0.0391	0.1358	0.0041	0.0475	0.1024	0.0156	0.0159	0.004	0.0022	0.022	0.0214	0.1218	0.0376	0.1123	0.0497	0.002
16	rs16960666	12877695	0.97	0.222305343836028	1.11	0.0992615496976265	0.394516391915039	0.654412740542627	0.0046	0.0098	0.0778	0.0135	0.0423	0.023	0.0176	0.0308	0.0025	0.0384	0.0391	0.1359	0.0041	0.0475	0.1024	0.0156	0.0159	0.0039	0.0022	0.022	0.0214	0.1218	0.0376	0.1123	0.0497	0.002
16	rs4513082	12878592	0.97	0.222305343836028	1.11	0.0992615496976265	0.353782820097494	0.657486487227537	0.0046	0.0099	0.0778	0.0136	0.0423	0.0229	0.0176	0.0308	0.0024	0.0384	0.0391	0.1361	0.004	0.0475	0.1025	0.0156	0.0158	0.0039	0.0022	0.0219	0.0214	0.1218	0.0376	0.1124	0.0497	0.0019
16	rs72780914	12879969	0.97	0.222305343836028	1.11	0.0992615496976265	0.371903799342641	0.686480389306903	0.0045	0.0098	0.0779	0.0135	0.0424	0.0228	0.0175	0.0308	0.0024	0.0383	0.0391	0.1363	0.0039	0.0473	0.1027	0.0155	0.0158	0.0039	0.0021	0.0219	0.0215	0.1219	0.0376	0.1126	0.0496	0.0019
16	rs3748976	12897578	0.98	0.192372589028169	1.11	0.0992615496976265	0.313384367930497	0.904381650136621	0.0042	0.0097	0.0792	0.0125	0.0425	0.0211	0.0161	0.0304	0.0022	0.0374	0.0394	0.1399	0.0032	0.0465	0.1057	0.0143	0.015	0.0037	0.0015	0.0208	0.0212	0.1241	0.037	0.1154	0.0492	0.0016
16	rs7196106	12904924	0.98	0.192372589028169	1.11	0.0992615496976265	0.286561458397668	0.85989781933579	0.0042	0.0097	0.08	0.0124	0.0425	0.021	0.0161	0.0303	0.0023	0.0374	0.0394	0.1398	0.0032	0.0465	0.1061	0.0143	0.015	0.0037	0.0015	0.0207	0.0211	0.1242	0.037	0.1155	0.0483	0.0016
16	rs7187602	12908797	0.98	0.192372589028169	1.11	0.0992615496976265	0.308125399804028	0.969311389427563	0.0042	0.0097	0.0799	0.0124	0.0424	0.021	0.0161	0.0303	0.0023	0.0374	0.0394	0.1398	0.0032	0.0464	0.106	0.0143	0.015	0.0037	0.0015	0.0207	0.0211	0.1242	0.037	0.1157	0.0484	0.0016
16	rs62029660	12918222	0.98	0.192372589028169	1.11	0.0992615496976265	0.352457043581298	1.02528689802769	0.0043	0.0097	0.0799	0.0124	0.0424	0.0209	0.0161	0.0303	0.0023	0.0373	0.0393	0.14	0.0031	0.0463	0.1062	0.0142	0.0149	0.0037	0.0015	0.0206	0.0211	0.1244	0.037	0.116	0.0482	0.0016
16	rs58245477	12923603	0.99	0.165458971998582	1.11	0.0992615496976265	0.443120097103458	1.60579278030444	0.0047	0.0099	0.0798	0.0117	0.0421	0.0187	0.015	0.0305	0.0025	0.0363	0.0385	0.1425	0.0032	0.0449	0.1083	0.0123	0.014	0.004	0.0018	0.0197	0.0209	0.1266	0.0374	0.1203	0.0464	0.0016
16	rs72780926	12926310	0.99	0.165458971998582	1.11	0.0992615496976265	0.33731763106988	1.50161020980573	0.0047	0.0099	0.0797	0.0117	0.0422	0.0187	0.0149	0.0305	0.0025	0.0361	0.0385	0.1429	0.0033	0.0449	0.1083	0.0122	0.0139	0.004	0.0018	0.0197	0.0208	0.1268	0.0374	0.1204	0.0463	0.0016
16	rs114628961	12926662	0.99	0.165458971998582	1.11	0.0992615496976265	0.334217675143371	1.48890128911168	0.0047	0.0099	0.0797	0.0117	0.0422	0.0187	0.0149	0.0305	0.0025	0.0361	0.0385	0.1429	0.0033	0.0449	0.1083	0.0122	0.0139	0.004	0.0018	0.0197	0.0208	0.1269	0.0374	0.1204	0.0463	0.0016
16	rs77144438	12927912	0.99	0.165458971998582	1.11	0.0992615496976265	0.336230953881453	1.51984460558798	0.0047	0.0099	0.0797	0.0117	0.0422	0.0187	0.0149	0.0306	0.0025	0.036	0.0385	0.1429	0.0033	0.0449	0.1082	0.0122	0.0139	0.004	0.0018	0.0197	0.0208	0.1269	0.0374	0.1204	0.0463	0.0016
16	rs117772616	12931918	0.99	0.165458971998582	1.11	0.0992615496976265	0.322877470654095	1.46302195905432	0.0047	0.0099	0.0797	0.0117	0.0422	0.0187	0.015	0.0306	0.0025	0.036	0.0385	0.143	0.0033	0.0449	0.1082	0.0122	0.0139	0.004	0.0018	0.0197	0.0208	0.1269	0.0374	0.1204	0.0463	0.0016
16	rs72780940	12937051	0.99	0.165458971998582	1.11	0.0992615496976265	0.285279886505824	1.31489065988587	0.0047	0.0099	0.0797	0.0117	0.0423	0.0187	0.015	0.0306	0.0026	0.0358	0.0385	0.1432	0.0033	0.0449	0.1081	0.0122	0.0139	0.0041	0.0018	0.0197	0.0208	0.1269	0.0375	0.1204	0.0463	0.0016
16	rs8061453	12937158	0.99	0.165458971998582	1.11	0.0992615496976265	0.282348659983995	1.33256686448576	0.0047	0.0099	0.0798	0.0117	0.0423	0.0187	0.015	0.0306	0.0025	0.0358	0.0385	0.1432	0.0033	0.0449	0.1081	0.0122	0.0139	0.0041	0.0018	0.0197	0.0208	0.1269	0.0375	0.1204	0.0463	0.0016
16	rs7404019	12937472	0.99	0.165458971998582	1.11	0.0992615496976265	0.27133974443567	1.28049640634879	0.0047	0.0099	0.0798	0.0117	0.0423	0.0187	0.015	0.0306	0.0025	0.0357	0.0385	0.1432	0.0033	0.0449	0.1081	0.0122	0.0139	0.0041	0.0018	0.0197	0.0208	0.1269	0.0375	0.1205	0.0463	0.0016
16	rs3848237	12942865	0.99	0.165458971998582	1.11	0.0992615496976265	0.27221732698097	1.23310984849971	0.0047	0.0099	0.0797	0.0117	0.0421	0.0188	0.0151	0.0307	0.0025	0.0357	0.0384	0.1433	0.0033	0.045	0.1077	0.0122	0.0139	0.0041	0.0018	0.0196	0.0208	0.127	0.0375	0.1205	0.0464	0.0016
16	rs72780963	12943523	0.99	0.165458971998582	1.11	0.0992615496976265	0.276814740750439	1.24526051998287	0.0047	0.0099	0.0797	0.0117	0.0421	0.0188	0.0151	0.0307	0.0025	0.0357	0.0384	0.1433	0.0033	0.045	0.1077	0.0122	0.0139	0.0041	0.0018	0.0196	0.0208	0.127	0.0375	0.1205	0.0464	0.0016
16	rs16960814	12953246	0.99	0.165458971998582	1.11	0.0992615496976265	0.253664991396818	1.16476773030681	0.0048	0.0099	0.0796	0.0118	0.0421	0.0187	0.0152	0.0308	0.0026	0.0357	0.0385	0.1433	0.0034	0.045	0.1075	0.0122	0.0141	0.004	0.0019	0.0194	0.0207	0.127	0.0374	0.1206	0.0464	0.0017
16	rs11864128	12960212	0.99	0.165458971998582	1.11	0.0992615496976265	0.238441084195461	1.15308945132867	0.0048	0.0098	0.0796	0.012	0.042	0.0186	0.0152	0.0308	0.0026	0.0356	0.0384	0.1434	0.0034	0.0451	0.1076	0.0122	0.0141	0.004	0.0019	0.0193	0.0206	0.127	0.0373	0.1209	0.0463	0.0017
16	rs77605157	12960925	0.99	0.165458971998582	1.11	0.0992615496976265	0.257237823783892	1.18092163313732	0.0048	0.0098	0.0795	0.012	0.0419	0.0186	0.0152	0.0309	0.0026	0.0356	0.0383	0.1435	0.0034	0.0451	0.1075	0.0122	0.0141	0.004	0.0019	0.0193	0.0205	0.127	0.0372	0.121	0.0464	0.0017
16	rs34397362	12961080	0.99	0.165458971998582	1.11	0.0992615496976265	0.252287853481697	1.11785669505447	0.0048	0.0098	0.0795	0.012	0.042	0.0186	0.0152	0.0309	0.0026	0.0356	0.0382	0.1436	0.0034	0.0451	0.1075	0.0122	0.0141	0.004	0.0019	0.0193	0.0204	0.1271	0.037	0.121	0.0464	0.0017
16	rs719952	12961740	1	0.141401729381863	1.11	0.0992615496976265	0.226819231296066	1.06028983013752	0.0048	0.0097	0.0791	0.0123	0.0418	0.0188	0.0153	0.0309	0.0026	0.0356	0.0378	0.1444	0.0034	0.0451	0.1078	0.0123	0.0143	0.0039	0.002	0.019	0.0201	0.1276	0.0365	0.1209	0.0461	0.0017
16	rs76960908	12962007	1	0.141401729381863	1.11	0.0992615496976265	0.225066254031405	1.03800411898103	0.0048	0.0097	0.079	0.0124	0.0417	0.0191	0.0153	0.0309	0.0026	0.0356	0.0376	0.1445	0.0035	0.0449	0.108	0.0124	0.0144	0.0038	0.002	0.0189	0.02	0.1278	0.0365	0.1208	0.046	0.0017
16	rs72780996	12963059	1.01	0.120031835070186	1.11	0.0992615496976265	0.251091750829314	1.14454985898852	0.0048	0.0097	0.0788	0.0128	0.0415	0.0194	0.0155	0.0307	0.0025	0.0358	0.0368	0.1445	0.0037	0.0447	0.1087	0.0126	0.0144	0.0035	0.0022	0.0187	0.0196	0.1284	0.0368	0.1205	0.0458	0.0018
16	rs7203843	12966897	1.01	0.120031835070186	1.11	0.0992615496976265	0.213816255842227	1.10186383475829	0.0048	0.0097	0.079	0.013	0.0413	0.0196	0.0155	0.0307	0.0025	0.0359	0.0366	0.1442	0.0037	0.0447	0.1089	0.0127	0.0144	0.0033	0.0022	0.0187	0.0194	0.1286	0.0368	0.1205	0.0458	0.0018
16	rs74245921	12967545	1.01	0.120031835070186	1.11	0.0992615496976265	0.216252143740311	1.09958261127868	0.0048	0.0097	0.079	0.0131	0.0413	0.0197	0.0155	0.0307	0.0025	0.0359	0.0366	0.1442	0.0037	0.0446	0.109	0.0126	0.0144	0.0033	0.0022	0.0185	0.0194	0.1286	0.0368	0.1205	0.0458	0.0019
16	rs76347571	12976540	1.01	0.120031835070186	1.11	0.0992615496976265	0.218375777580019	1.02062606010557	0.0048	0.0097	0.079	0.0131	0.0414	0.0197	0.0155	0.0307	0.0025	0.0359	0.0366	0.144	0.0038	0.0444	0.1091	0.0126	0.0145	0.0033	0.0023	0.0185	0.0193	0.1284	0.0368	0.1205	0.0458	0.0019
16	rs4781349	12987249	1.02	0.101174939294895	1.1	0.116987187387052	0.216129981370991	0.995304435135065	0.0048	0.0097	0.0791	0.0131	0.0416	0.0197	0.0154	0.0309	0.0024	0.036	0.0366	0.1439	0.0039	0.0442	0.1093	0.0125	0.0146	0.0033	0.0023	0.0184	0.0193	0.1283	0.0368	0.1204	0.0457	0.0019
16	rs8046800	12988184	1.02	0.101174939294895	1.1	0.116987187387052	0.223569733223246	1.05673106551385	0.0048	0.0097	0.0791	0.0131	0.0417	0.0197	0.0154	0.0309	0.0024	0.0359	0.0366	0.1439	0.0039	0.0443	0.1093	0.0125	0.0146	0.0033	0.0023	0.0184	0.0193	0.1283	0.0368	0.1205	0.0456	0.0019
16	rs74716110	12997617	1.02	0.101174939294895	1.1	0.116987187387052	0.242415454088565	1.08575115222967	0.0048	0.0098	0.0794	0.0132	0.0417	0.0199	0.0154	0.0309	0.0024	0.0359	0.0364	0.1437	0.0039	0.0442	0.1096	0.0126	0.0147	0.0032	0.0022	0.0184	0.0192	0.1281	0.0367	0.1203	0.0457	0.002
16	rs9938751	13002359	1.02	0.101174939294895	1.1	0.116987187387052	0.249766396463005	1.03317128559028	0.0048	0.0098	0.0796	0.0132	0.0417	0.0202	0.0155	0.0308	0.0029	0.0359	0.0361	0.1435	0.0039	0.0439	0.1098	0.0129	0.0148	0.0032	0.0022	0.0184	0.019	0.1279	0.0365	0.1199	0.0457	0.002
16	rs72782632	13002387	1.02	0.101174939294895	1.1	0.116987187387052	0.249193269320971	1.02737755304721	0.0048	0.0098	0.0796	0.0132	0.0417	0.0202	0.0155	0.0308	0.0029	0.0359	0.0361	0.1435	0.0039	0.0439	0.1098	0.0129	0.0148	0.0032	0.0022	0.0184	0.019	0.1279	0.0365	0.1199	0.0457	0.002
16	rs117096364	13002616	1.02	0.101174939294895	1.1	0.116987187387052	0.255760725566664	1.01741405560043	0.0048	0.0099	0.0796	0.0132	0.0417	0.0202	0.0155	0.0308	0.0028	0.0358	0.036	0.1434	0.0039	0.0439	0.1099	0.013	0.0148	0.0032	0.0022	0.0184	0.0189	0.1279	0.0366	0.1198	0.0456	0.002
16	rs4781351	13004227	1.02	0.101174939294895	1.1	0.116987187387052	0.23925890947826	0.984604003623867	0.0048	0.0099	0.0796	0.0133	0.0417	0.0203	0.0156	0.0309	0.0028	0.0359	0.0359	0.1433	0.0039	0.0438	0.1099	0.0131	0.0149	0.0032	0.0022	0.0185	0.0188	0.1279	0.0365	0.1198	0.0457	0.002
16	Affx-12392256	13005559	1.02	0.101174939294895	1.09	0.136985182682918	0.230221361801369	1.01645083211969	0.0048	0.0098	0.0798	0.0133	0.0413	0.0204	0.0156	0.0308	0.0029	0.0357	0.036	0.1433	0.0039	0.0439	0.11	0.0132	0.0149	0.0033	0.0023	0.0185	0.0188	0.1279	0.0364	0.1199	0.0456	0.002
16	rs6498362	13006160	1.02	0.101174939294895	1.09	0.136985182682918	0.233056744708054	1.04300253311183	0.0048	0.0098	0.0798	0.0133	0.0413	0.0204	0.0156	0.0308	0.0029	0.0357	0.036	0.1433	0.0039	0.0439	0.11	0.0132	0.0149	0.0033	0.0023	0.0185	0.0187	0.1279	0.0363	0.1199	0.0455	0.0021
16	rs72782636	13006662	1.02	0.101174939294895	1.09	0.136985182682918	0.231827125975476	1.08233898086405	0.0048	0.0098	0.0798	0.0133	0.0414	0.0204	0.0156	0.0309	0.0029	0.0357	0.036	0.1432	0.0039	0.0438	0.1101	0.0132	0.0149	0.0033	0.0023	0.0185	0.0187	0.1279	0.0363	0.1199	0.0455	0.0021
16	rs117236607	13007417	1.02	0.101174939294895	1.09	0.136985182682918	0.244024052995977	1.18884821919507	0.0049	0.0098	0.0799	0.0133	0.0413	0.0204	0.0156	0.0308	0.0029	0.0357	0.036	0.1432	0.0039	0.0437	0.1102	0.0132	0.0149	0.0033	0.0023	0.0185	0.0186	0.1278	0.0363	0.12	0.0455	0.002
16	rs8056916	13008716	1.02	0.101174939294895	1.09	0.136985182682918	0.237753588234785	1.16509700235417	0.005	0.0098	0.0799	0.0133	0.0414	0.0204	0.0157	0.0307	0.0029	0.0357	0.036	0.1432	0.0039	0.0435	0.1103	0.0132	0.015	0.0033	0.0023	0.0186	0.0185	0.1276	0.0362	0.1201	0.0454	0.002
16	rs28650407	13009923	1.03	0.0846525390220556	1.09	0.136985182682918	0.339288629415517	1.44165412738415	0.0049	0.0097	0.08	0.0133	0.0413	0.0204	0.0157	0.0307	0.0029	0.0357	0.036	0.1432	0.0039	0.0434	0.1103	0.0133	0.015	0.0033	0.0022	0.0186	0.0185	0.1276	0.0362	0.1201	0.0453	0.002
16	rs76629959	13010208	1.03	0.0846525390220556	1.09	0.136985182682918	0.361898650005593	1.59173537798109	0.0049	0.0097	0.08	0.0133	0.0413	0.0204	0.0157	0.0307	0.0029	0.0357	0.036	0.1431	0.0039	0.0434	0.1103	0.0133	0.0151	0.0033	0.0022	0.0186	0.0185	0.1276	0.0362	0.1201	0.0453	0.002
16	rs9938816	13012107	1.03	0.0846525390220556	1.09	0.136985182682918	0.394348069744028	1.5141641316589	0.0048	0.0096	0.0804	0.0133	0.0413	0.0202	0.0158	0.0307	0.0029	0.0357	0.0359	0.1432	0.0039	0.0431	0.1102	0.0136	0.0152	0.0032	0.0023	0.0185	0.0183	0.1276	0.0361	0.12	0.0452	0.0021
16	rs75401872	13014595	1.03	0.0846525390220556	1.09	0.136985182682918	0.499218691536251	1.41403768653446	0.0048	0.0096	0.0805	0.0134	0.0413	0.0203	0.0158	0.0307	0.0029	0.0357	0.0358	0.1431	0.0039	0.0429	0.1101	0.0137	0.0154	0.0033	0.0023	0.0185	0.0182	0.1275	0.036	0.12	0.0453	0.0021
16	rs72782640	13014847	1.03	0.0846525390220556	1.09	0.136985182682918	0.494001993612067	1.38362556708775	0.0048	0.0096	0.0805	0.0134	0.0413	0.0203	0.0158	0.0307	0.0029	0.0357	0.0358	0.1431	0.0039	0.0429	0.1101	0.0137	0.0154	0.0033	0.0023	0.0185	0.0182	0.1275	0.036	0.12	0.0453	0.0021
16	rs7196685	13029351	1.06	0.0472756964826134	1.09	0.136985182682918	0.116167991530784	1.15308945132867	0.006	0.0099	0.0822	0.0141	0.0417	0.0206	0.017	0.0313	0.0038	0.0349	0.0338	0.1416	0.0043	0.039	0.1102	0.0171	0.0183	0.0045	0.0031	0.0174	0.0173	0.1208	0.0342	0.1211	0.0455	0.0038
16	rs7184661	13029998	1.06	0.0472756964826134	1.09	0.136985182682918	0.114788142754782	1.14258081804904	0.006	0.0099	0.0822	0.0141	0.0417	0.0206	0.0169	0.0313	0.0038	0.0352	0.0338	0.1416	0.0042	0.039	0.1102	0.0171	0.0182	0.0045	0.0031	0.0175	0.0173	0.1208	0.0341	0.1211	0.0455	0.0038
16	rs78588344	13033870	1.06	0.0472756964826134	1.09	0.136985182682918	0.0925486187419188	1.05770141461687	0.006	0.0099	0.0822	0.0141	0.0417	0.0206	0.0169	0.0314	0.0038	0.0353	0.0338	0.1416	0.0042	0.039	0.1102	0.0171	0.0181	0.0045	0.0031	0.0175	0.0173	0.1208	0.0341	0.1211	0.0455	0.0039
16	rs4781355	13038196	1.06	0.0472756964826134	1.09	0.136985182682918	0.0666861063727617	0.839297873641215	0.006	0.0099	0.0822	0.0141	0.0417	0.0206	0.0169	0.0314	0.0038	0.0353	0.0339	0.1416	0.0042	0.039	0.1102	0.0171	0.0181	0.0046	0.0031	0.0175	0.0173	0.1207	0.0341	0.1211	0.0456	0.0039
16	rs7187154	13039921	1.06	0.0472756964826134	1.09	0.136985182682918	0.0639227201218227	0.756763393740036	0.006	0.01	0.0821	0.0141	0.0417	0.0205	0.0169	0.0314	0.0038	0.0354	0.0339	0.1415	0.0041	0.039	0.1102	0.0171	0.018	0.0047	0.0031	0.0176	0.0173	0.1207	0.0341	0.1212	0.0456	0.0039
16	rs78707936	13040390	1.06	0.0472756964826134	1.08	0.159408631830651	0.06542228904149	0.789100814917552	0.006	0.01	0.082	0.0141	0.0417	0.0205	0.0169	0.0314	0.0038	0.0354	0.0339	0.1416	0.0041	0.039	0.1102	0.0171	0.018	0.0047	0.0031	0.0177	0.0173	0.1207	0.0341	0.1212	0.0456	0.0039
16	rs62029753	13041527	1.06	0.0472756964826134	1.08	0.159408631830651	0.0662498808289503	0.778897583647716	0.006	0.01	0.082	0.0141	0.0417	0.0205	0.0169	0.0314	0.0038	0.0354	0.0339	0.1416	0.0041	0.0389	0.1102	0.0171	0.018	0.0047	0.0031	0.0177	0.0173	0.1207	0.0341	0.1212	0.0456	0.0039
16	rs75422843	13045653	1.06	0.0472756964826134	1.09	0.136985182682918	0.0685913892840201	0.769481294644958	0.006	0.01	0.082	0.0141	0.0417	0.0205	0.0169	0.0314	0.0038	0.0354	0.0339	0.1416	0.0041	0.0389	0.1102	0.0171	0.0181	0.0047	0.003	0.0177	0.0173	0.1206	0.0341	0.1212	0.0455	0.0039
16	rs74481957	13045815	1.06	0.0472756964826134	1.09	0.136985182682918	0.0686723824838391	0.771908940406853	0.006	0.01	0.082	0.0141	0.0417	0.0205	0.0169	0.0314	0.0038	0.0354	0.0339	0.1416	0.0041	0.0389	0.1102	0.0171	0.0181	0.0047	0.003	0.0177	0.0173	0.1206	0.0341	0.1212	0.0455	0.0039
16	rs75114828	13055663	1.06	0.0472756964826134	1.09	0.136985182682918	0.0740927472099494	0.816805127423927	0.006	0.0101	0.082	0.0142	0.0417	0.0203	0.0168	0.0315	0.0039	0.0352	0.0339	0.1418	0.0042	0.0388	0.1102	0.0171	0.0181	0.0047	0.003	0.0178	0.0172	0.1205	0.0341	0.1212	0.0454	0.004
16	rs78355097	13060803	1.06	0.0472756964826134	1.09	0.136985182682918	0.0738588873193515	0.762813807575051	0.0061	0.0101	0.0819	0.0143	0.0417	0.0203	0.0168	0.0315	0.0039	0.0352	0.0339	0.142	0.0043	0.0387	0.1102	0.017	0.0182	0.0047	0.0029	0.0178	0.0172	0.1204	0.0341	0.1212	0.0454	0.004
16	rs7192086	13061611	1.06	0.0472756964826134	1.09	0.136985182682918	0.0729492976319547	0.744392965187879	0.0061	0.0101	0.0819	0.0143	0.0417	0.0203	0.0168	0.0315	0.0039	0.0352	0.0339	0.142	0.0043	0.0387	0.1102	0.017	0.0182	0.0047	0.0029	0.0178	0.0172	0.1204	0.0342	0.1212	0.0454	0.004
16	rs12445256	13065719	1.06	0.0472756964826134	1.09	0.136985182682918	0.0743697445458666	0.744543555420262	0.0061	0.0101	0.0819	0.0144	0.0417	0.0202	0.0168	0.0315	0.0039	0.035	0.0341	0.142	0.0043	0.0387	0.1102	0.017	0.0182	0.0047	0.0029	0.0178	0.0172	0.1204	0.0342	0.1211	0.0454	0.004
16	rs8047536	13072919	1.06	0.0472756964826134	1.09	0.136985182682918	0.0840502786834366	0.665552425747356	0.0061	0.0102	0.0822	0.0146	0.0417	0.0202	0.0168	0.0315	0.004	0.0346	0.0343	0.1423	0.0043	0.0387	0.1104	0.017	0.0184	0.0047	0.0027	0.0177	0.017	0.1203	0.0339	0.1209	0.0453	0.0041
16	rs8047252	13074022	1.06	0.0472756964826134	1.09	0.136985182682918	0.0847908808086307	0.658365309135159	0.0061	0.0102	0.0822	0.0146	0.0417	0.0202	0.0168	0.0315	0.004	0.0346	0.0343	0.1423	0.0043	0.0387	0.1104	0.017	0.0184	0.0047	0.0027	0.0177	0.017	0.1203	0.0339	0.1209	0.0453	0.0041
16	rs112855572	13076341	1.06	0.0472756964826134	1.09	0.136985182682918	0.0854656346475625	0.673199052256492	0.0061	0.0102	0.0822	0.0146	0.0417	0.0203	0.0168	0.0315	0.004	0.0346	0.0344	0.1423	0.0043	0.0387	0.1104	0.017	0.0184	0.0047	0.0027	0.0177	0.017	0.1203	0.0339	0.1209	0.0453	0.0041
16	rs72782685	13076934	1.06	0.0472756964826134	1.09	0.136985182682918	0.0858159835823502	0.678209516103464	0.0061	0.0102	0.0822	0.0146	0.0417	0.0203	0.0168	0.0315	0.004	0.0346	0.0344	0.1423	0.0043	0.0387	0.1104	0.017	0.0184	0.0047	0.0027	0.0177	0.017	0.1203	0.0339	0.1209	0.0453	0.0041
16	rs56411823	13087963	1.06	0.0472756964826134	1.09	0.136985182682918	0.0937804665056409	0.689883917884706	0.0061	0.0102	0.0821	0.0146	0.0419	0.0203	0.0169	0.0316	0.004	0.0345	0.0346	0.1421	0.0043	0.0385	0.1105	0.0171	0.0185	0.0048	0.0027	0.0176	0.0169	0.12	0.0337	0.1209	0.0453	0.0041
16	rs17239737	13089377	1.06	0.0472756964826134	1.09	0.136985182682918	0.0960739472472638	0.687072033934967	0.0061	0.0102	0.0821	0.0146	0.0419	0.0203	0.017	0.0316	0.004	0.0345	0.0346	0.1421	0.0043	0.0385	0.1105	0.0171	0.0185	0.0047	0.0027	0.0176	0.0169	0.12	0.0337	0.1209	0.0453	0.0041
16	rs17239765	13089402	1.06	0.0472756964826134	1.09	0.136985182682918	0.0973857062360813	0.69062431818785	0.0061	0.0102	0.0821	0.0146	0.0419	0.0203	0.017	0.0317	0.004	0.0345	0.0346	0.142	0.0043	0.0385	0.1105	0.0171	0.0185	0.0047	0.0027	0.0176	0.017	0.12	0.0337	0.1209	0.0453	0.0041
16	rs75255647	13090413	1.06	0.0472756964826134	1.09	0.136985182682918	0.100895265438441	0.689439763777944	0.0061	0.0102	0.0821	0.0146	0.0419	0.0203	0.017	0.0316	0.004	0.0344	0.0346	0.142	0.0043	0.0385	0.1104	0.0171	0.0185	0.0047	0.0027	0.0176	0.0169	0.1199	0.0338	0.1209	0.0453	0.0041
16	rs11643641	13091642	1.06	0.0472756964826134	1.09	0.136985182682918	0.0997596264996656	0.679094592132985	0.0061	0.0102	0.0821	0.0146	0.0419	0.0203	0.017	0.0316	0.004	0.0344	0.0346	0.1421	0.0043	0.0385	0.1104	0.0171	0.0185	0.0047	0.0027	0.0176	0.0169	0.1199	0.0338	0.1209	0.0453	0.0041
16	rs4781374	13092100	1.06	0.0472756964826134	1.09	0.136985182682918	0.0993743127421887	0.668491073109832	0.0061	0.0102	0.0821	0.0146	0.0419	0.0203	0.017	0.0316	0.004	0.0344	0.0346	0.1421	0.0043	0.0385	0.1105	0.0171	0.0185	0.0047	0.0027	0.0176	0.0169	0.1199	0.0337	0.121	0.0453	0.0041
16	rs34494407	13094541	1.06	0.0472756964826134	1.09	0.136985182682918	0.10081758019774	0.683080673528423	0.0061	0.0102	0.0822	0.0146	0.0419	0.0204	0.017	0.0316	0.004	0.0344	0.0345	0.1422	0.0043	0.0384	0.1105	0.0171	0.0186	0.0047	0.0027	0.0176	0.0169	0.1199	0.0337	0.121	0.0453	0.0041
16	rs80208239	13101788	1.06	0.0472756964826134	1.09	0.136985182682918	0.112529353643029	0.747255318582958	0.0061	0.0102	0.0821	0.0146	0.0419	0.0204	0.017	0.0316	0.004	0.0343	0.0345	0.1424	0.0043	0.0384	0.1106	0.0172	0.0186	0.0047	0.0027	0.0176	0.0169	0.1199	0.0336	0.121	0.0452	0.0041
16	rs117910502	13105153	1.06	0.0472756964826134	1.09	0.136985182682918	0.115603564858732	0.758426214163111	0.0061	0.0101	0.0821	0.0146	0.0419	0.0204	0.017	0.0316	0.004	0.0343	0.0345	0.1424	0.0043	0.0384	0.1106	0.0172	0.0186	0.0047	0.0027	0.0176	0.0168	0.1198	0.0336	0.1209	0.0451	0.0041
16	rs117132763	13107495	1.06	0.0472756964826134	1.09	0.136985182682918	0.116450837799376	0.778745512630048	0.0061	0.0101	0.0821	0.0146	0.0419	0.0204	0.017	0.0316	0.004	0.0343	0.0345	0.1425	0.0043	0.0384	0.1107	0.0172	0.0186	0.0047	0.0027	0.0176	0.0168	0.1198	0.0336	0.1209	0.0451	0.0041
16	rs56207933	13110382	1.07	0.0382760853635132	1.09	0.136985182682918	0.114423759520499	0.588942040111082	0.0061	0.0102	0.0815	0.0145	0.042	0.0203	0.0171	0.0315	0.004	0.0345	0.0347	0.1428	0.0043	0.039	0.1107	0.0174	0.0187	0.0048	0.0027	0.0175	0.0169	0.1193	0.0334	0.1207	0.0447	0.0042
16	rs55670016	13112549	1.07	0.0382760853635132	1.09	0.136985182682918	0.0858159835823502	0.483022604687861	0.0061	0.0102	0.0811	0.0147	0.0422	0.0203	0.0172	0.0314	0.004	0.0347	0.0349	0.1432	0.0043	0.0394	0.1108	0.0175	0.0188	0.0048	0.0028	0.0174	0.0169	0.1189	0.0331	0.1203	0.0443	0.0043
16	rs77069852	13114798	1.07	0.0382760853635132	1.09	0.136985182682918	0.0795596889439196	0.475025736722958	0.0061	0.0102	0.0811	0.0147	0.0422	0.0202	0.0171	0.0315	0.004	0.0347	0.035	0.1433	0.0043	0.0394	0.1108	0.0174	0.0187	0.0048	0.0028	0.0174	0.0169	0.1189	0.0332	0.1204	0.0443	0.0043
16	rs2173865	13115360	1.07	0.0382760853635132	1.09	0.136985182682918	0.0721933933093404	0.453114997055582	0.0061	0.0101	0.0811	0.0147	0.0422	0.0202	0.0171	0.0315	0.004	0.0347	0.035	0.1433	0.0043	0.0394	0.1108	0.0174	0.0188	0.0048	0.0028	0.0174	0.0169	0.1189	0.0332	0.1203	0.0443	0.0043
16	rs12599554	13115533	1.07	0.0382760853635132	1.09	0.136985182682918	0.0724238220316892	0.461148764557849	0.0061	0.0101	0.0811	0.0147	0.0422	0.0202	0.0171	0.0315	0.004	0.0347	0.035	0.1433	0.0043	0.0395	0.1108	0.0174	0.0188	0.0048	0.0028	0.0174	0.0169	0.1189	0.0332	0.1203	0.0443	0.0043
16	rs2134037	13118648	1.07	0.0382760853635132	1.09	0.136985182682918	0.0886039592612383	0.553529584155357	0.0061	0.0101	0.081	0.0147	0.0422	0.0203	0.0171	0.0315	0.0041	0.0347	0.0351	0.1433	0.0043	0.0395	0.111	0.0173	0.0187	0.0048	0.0028	0.0174	0.0169	0.1188	0.0332	0.1202	0.0443	0.0043
16	rs78195044	13120550	1.08	0.0307113420574436	1.09	0.136985182682918	0.0581693446029205	0.50831779514886	0.0062	0.0092	0.0801	0.0155	0.0414	0.0203	0.0178	0.0316	0.004	0.0348	0.0345	0.1395	0.0043	0.041	0.1142	0.0179	0.0191	0.005	0.0028	0.018	0.0181	0.1186	0.0329	0.1191	0.0431	0.0045
16	rs78931896	13123577	1.08	0.0307113420574436	1.09	0.136985182682918	0.0491644579711302	0.68825566877768	0.0063	0.0086	0.0795	0.016	0.0409	0.0202	0.018	0.0317	0.0039	0.0353	0.0342	0.1366	0.0043	0.0422	0.1156	0.0185	0.0192	0.0052	0.0028	0.0187	0.019	0.119	0.0324	0.1185	0.0424	0.0047
16	rs12927875	13124152	1.08	0.0307113420574436	1.09	0.136985182682918	0.0400127415673552	0.604258785631052	0.0063	0.0086	0.0795	0.016	0.0409	0.0201	0.018	0.0317	0.004	0.0353	0.0342	0.1367	0.0043	0.0423	0.1156	0.0185	0.0192	0.0052	0.0028	0.0187	0.019	0.119	0.0324	0.1185	0.0424	0.0047
16	rs72784423	13124657	1.08	0.0307113420574436	1.09	0.136985182682918	0.0408219611010614	0.615915575721562	0.0063	0.0086	0.0795	0.016	0.0409	0.0201	0.018	0.0317	0.004	0.0353	0.0342	0.1367	0.0043	0.0423	0.1156	0.0185	0.0192	0.0052	0.0028	0.0187	0.019	0.119	0.0324	0.1185	0.0424	0.0047
16	rs117555426	13128176	1.08	0.0307113420574436	1.09	0.136985182682918	0.0414976102377512	0.627914431817207	0.0063	0.0086	0.0795	0.016	0.0409	0.0201	0.018	0.0317	0.004	0.0353	0.0342	0.1367	0.0043	0.0423	0.1156	0.0185	0.0192	0.0052	0.0028	0.0187	0.019	0.1189	0.0324	0.1184	0.0424	0.0047
16	rs8051662	13128258	1.08	0.0307113420574436	1.09	0.136985182682918	0.040750531006588	0.628494060272128	0.0063	0.0086	0.0795	0.016	0.0409	0.0201	0.018	0.0317	0.004	0.0353	0.0342	0.1367	0.0043	0.0423	0.1156	0.0186	0.0192	0.0052	0.0028	0.0187	0.019	0.119	0.0324	0.1184	0.0424	0.0047
16	rs76767763	13130642	1.08	0.0307113420574436	1.09	0.136985182682918	0.0499801975990059	0.678504512300848	0.0063	0.0086	0.0795	0.016	0.0409	0.02	0.018	0.0317	0.004	0.0353	0.0342	0.1366	0.0043	0.0423	0.1156	0.0185	0.0192	0.0052	0.0028	0.0187	0.019	0.1189	0.0324	0.1184	0.0423	0.0047
16	rs79958428	13131088	1.08	0.0307113420574436	1.09	0.136985182682918	0.050407966161575	0.672462933709906	0.0063	0.0086	0.0795	0.016	0.0409	0.02	0.018	0.0317	0.004	0.0353	0.0342	0.1366	0.0043	0.0423	0.1156	0.0185	0.0192	0.0052	0.0028	0.0187	0.019	0.1189	0.0324	0.1184	0.0423	0.0047
16	rs76573832	13131494	1.08	0.0307113420574436	1.09	0.136985182682918	0.0501608768322939	0.674229926519649	0.0063	0.0086	0.0795	0.016	0.0409	0.02	0.018	0.0317	0.004	0.0353	0.0342	0.1366	0.0043	0.0423	0.1156	0.0185	0.0192	0.0052	0.0028	0.0187	0.019	0.1189	0.0324	0.1183	0.0423	0.0047
16	rs62028893	13136496	1.08	0.0307113420574436	1.09	0.136985182682918	0.0625030518920837	0.745748517221413	0.0063	0.0085	0.0795	0.016	0.0409	0.02	0.018	0.0317	0.004	0.0353	0.0342	0.1366	0.0043	0.0424	0.1156	0.0184	0.0192	0.0052	0.0028	0.0187	0.019	0.1189	0.0324	0.1184	0.0423	0.0047
16	rs17240162	13139758	1.08	0.0307113420574436	1.09	0.136985182682918	0.0681067398817337	0.707107015196488	0.0063	0.0085	0.0795	0.016	0.0409	0.02	0.018	0.0317	0.0039	0.0353	0.0342	0.1365	0.0043	0.0424	0.1156	0.0184	0.0192	0.0052	0.0028	0.0187	0.019	0.1188	0.0324	0.1184	0.0423	0.0047
16	rs56328831	13144869	1.08	0.0307113420574436	1.09	0.136985182682918	0.0687129024867339	0.708447260310056	0.0063	0.0085	0.0795	0.016	0.0409	0.02	0.018	0.0317	0.0039	0.0353	0.0342	0.1365	0.0043	0.0424	0.1156	0.0184	0.0192	0.0052	0.0028	0.0187	0.019	0.1188	0.0324	0.1184	0.0423	0.0047
16	rs79478218	13145592	1.08	0.0307113420574436	1.09	0.136985182682918	0.0687534380940585	0.705618519733475	0.0063	0.0085	0.0795	0.016	0.0409	0.02	0.018	0.0317	0.004	0.0353	0.0342	0.1365	0.0043	0.0424	0.1156	0.0184	0.0192	0.0052	0.0028	0.0187	0.019	0.1188	0.0324	0.1184	0.0423	0.0047
16	rs79330538	13147485	1.08	0.0307113420574436	1.09	0.136985182682918	0.089922828966783	0.671726998887727	0.0063	0.0085	0.0794	0.016	0.0409	0.0199	0.0179	0.0317	0.004	0.0352	0.0342	0.1365	0.0043	0.0425	0.1157	0.0183	0.0192	0.0052	0.0028	0.0188	0.019	0.1188	0.0324	0.1184	0.0423	0.0047
16	rs72784447	13147675	1.08	0.0307113420574436	1.09	0.136985182682918	0.108988972729705	0.775857377184999	0.0063	0.0085	0.0794	0.016	0.0409	0.0199	0.0179	0.0317	0.0039	0.0353	0.0342	0.1365	0.0043	0.0426	0.1157	0.0184	0.0192	0.0052	0.0028	0.0188	0.019	0.1188	0.0324	0.1184	0.0423	0.0047
16	rs16961064	13149832	1.08	0.0307113420574436	1.09	0.136985182682918	0.0999397589203034	0.793831302989078	0.0063	0.0081	0.0794	0.016	0.0409	0.0198	0.0181	0.0315	0.004	0.0353	0.034	0.135	0.0042	0.043	0.1175	0.0187	0.0192	0.0053	0.0027	0.0189	0.0193	0.1185	0.0327	0.1179	0.0421	0.0046
16	rs74507751	13150478	1.08	0.0307113420574436	1.1	0.116987187387052	0.0885800941111959	0.816497900323068	0.0063	0.008	0.0795	0.016	0.0409	0.0198	0.0182	0.0316	0.004	0.0353	0.034	0.1345	0.0042	0.0432	0.118	0.0187	0.0191	0.0054	0.0027	0.019	0.0195	0.1184	0.0327	0.1177	0.042	0.0046
16	rs16961066	13152061	1.09	0.0244129772860817	1.1	0.116987187387052	0.0593576197494994	0.780875087037787	0.0063	0.0078	0.0797	0.0162	0.0409	0.0199	0.0184	0.0317	0.004	0.0352	0.0341	0.1329	0.0041	0.0434	0.119	0.0188	0.0191	0.0056	0.0027	0.0192	0.0199	0.1182	0.0328	0.1167	0.0421	0.0046
16	rs276627	13156436	1.07	0.0382760853635132	1.1	0.116987187387052	0.162455499007674	1.08688898592172	0.0059	0.007	0.0807	0.0167	0.0402	0.0204	0.0195	0.0314	0.0042	0.0345	0.0343	0.1299	0.0039	0.0441	0.1239	0.0186	0.0191	0.0059	0.0022	0.0195	0.0211	0.118	0.0325	0.1136	0.0417	0.0043
16	rs35401836	13175200	1.06	0.0472756964826134	1.1	0.116987187387052	0.124719277112503	0.980617065168563	0.0056	0.0066	0.0814	0.0168	0.0401	0.0202	0.0196	0.0313	0.0041	0.0346	0.0345	0.1298	0.0037	0.0445	0.1251	0.0187	0.0188	0.0059	0.002	0.0194	0.021	0.118	0.0326	0.1136	0.0417	0.0041
16	rs4780502	13176483	1.06	0.0472756964826134	1.11	0.0992615496976265	0.122985176550208	0.951212575646856	0.0056	0.0066	0.0814	0.0168	0.0401	0.0202	0.0196	0.0313	0.0041	0.0346	0.0345	0.1298	0.0037	0.0445	0.1251	0.0187	0.0188	0.0059	0.002	0.0194	0.021	0.118	0.0326	0.1136	0.0417	0.0041
16	rs251917	13178722	1.06	0.0472756964826134	1.1	0.116987187387052	0.119273805488955	0.901245165778088	0.0056	0.0066	0.0814	0.0168	0.0401	0.0202	0.0196	0.0313	0.0041	0.0346	0.0345	0.1299	0.0037	0.0445	0.1251	0.0187	0.0188	0.0059	0.002	0.0194	0.021	0.118	0.0326	0.1136	0.0417	0.0041
16	rs118047368	13190417	1.06	0.0472756964826134	1.11	0.0992615496976265	0.113808733057189	0.893726606300591	0.0055	0.0066	0.0814	0.0168	0.0401	0.0202	0.0197	0.0313	0.0041	0.0345	0.0344	0.1299	0.0037	0.0445	0.1251	0.0187	0.0188	0.0059	0.002	0.0195	0.021	0.118	0.0326	0.1137	0.0417	0.004
16	rs77206483	13191252	1.06	0.0472756964826134	1.1	0.116987187387052	0.112640250547433	0.88419025260488	0.0055	0.0067	0.0814	0.0168	0.0401	0.0202	0.0197	0.0313	0.0041	0.0345	0.0344	0.13	0.0037	0.0445	0.1251	0.0187	0.0188	0.0059	0.002	0.0195	0.021	0.118	0.0325	0.1136	0.0417	0.004
16	rs16961121	13191689	1.06	0.0472756964826134	1.11	0.0992615496976265	0.102273871883016	0.874207368661123	0.0056	0.0067	0.0814	0.0168	0.0401	0.0202	0.0197	0.0313	0.0041	0.0345	0.0344	0.13	0.0037	0.0445	0.1251	0.0187	0.0188	0.0059	0.002	0.0195	0.021	0.118	0.0325	0.1136	0.0417	0.004
16	rs4781409	13192515	1.06	0.0472756964826134	1.11	0.0992615496976265	0.0989899317193758	0.878883964015442	0.0056	0.0067	0.0815	0.0168	0.0401	0.0202	0.0197	0.0313	0.0041	0.0346	0.0344	0.13	0.0037	0.0445	0.125	0.0187	0.0188	0.0059	0.002	0.0195	0.0211	0.1181	0.0325	0.1136	0.0417	0.004
16	rs436054	13195271	1.06	0.0472756964826134	1.11	0.0992615496976265	0.0731179706018028	0.921986305358209	0.0055	0.0068	0.0815	0.0167	0.04	0.0204	0.02	0.0313	0.0041	0.0343	0.0344	0.1305	0.0036	0.0447	0.1248	0.0188	0.0186	0.0058	0.0021	0.0195	0.021	0.1184	0.0325	0.1134	0.0415	0.004
16	rs113420484	13195686	1.06	0.0472756964826134	1.11	0.0992615496976265	0.0764577322126963	0.983806364471335	0.0055	0.0068	0.0815	0.0166	0.04	0.0204	0.02	0.0312	0.0041	0.0343	0.0343	0.1305	0.0036	0.0447	0.1248	0.0188	0.0186	0.0059	0.0021	0.0195	0.021	0.1185	0.0325	0.1133	0.0415	0.004
16	rs17820619	13200051	1.06	0.0472756964826134	1.11	0.0992615496976265	0.0715465664527983	0.889346683417603	0.0054	0.0069	0.0818	0.0165	0.0401	0.0204	0.02	0.0312	0.004	0.0343	0.0343	0.1306	0.0036	0.0448	0.1247	0.0189	0.0185	0.0058	0.0021	0.0195	0.021	0.1187	0.0324	0.113	0.0414	0.004
16	rs79922451	13204289	1.06	0.0472756964826134	1.11	0.0992615496976265	0.0785168754250214	0.927343988597437	0.0054	0.0069	0.0818	0.0165	0.0401	0.0205	0.02	0.0312	0.004	0.0343	0.0342	0.1306	0.0036	0.0448	0.1247	0.0189	0.0185	0.0058	0.0021	0.0195	0.021	0.1188	0.0323	0.1129	0.0414	0.0039
16	rs77688783	13205436	1.06	0.0472756964826134	1.11	0.0992615496976265	0.0856523737969685	1.01853803691385	0.0054	0.0069	0.0819	0.0165	0.0401	0.0205	0.0201	0.0312	0.004	0.0343	0.0342	0.1305	0.0036	0.0448	0.1248	0.0189	0.0185	0.0058	0.002	0.0195	0.0209	0.1189	0.0323	0.1128	0.0414	0.0039
16	rs74012267	13210053	1.06	0.0472756964826134	1.11	0.0992615496976265	0.0707794931867004	0.773275215651489	0.0052	0.0068	0.0824	0.0165	0.0402	0.0206	0.0202	0.0311	0.0039	0.0343	0.0341	0.1302	0.0034	0.0448	0.1251	0.019	0.0184	0.0057	0.002	0.0196	0.021	0.1197	0.0322	0.1121	0.0415	0.0038
16	rs78019197	13211409	1.06	0.0472756964826134	1.11	0.0992615496976265	0.0684902355265489	0.78331041361485	0.0052	0.0068	0.0825	0.0165	0.0402	0.0206	0.0202	0.031	0.0039	0.0344	0.0341	0.1302	0.0035	0.0448	0.1252	0.0189	0.0184	0.0056	0.002	0.0196	0.0209	0.1198	0.0322	0.112	0.0415	0.0038
16	rs2856626	13212131	1.06	0.0472756964826134	1.11	0.0992615496976265	0.0668252988712743	0.710533211864037	0.0052	0.0068	0.0825	0.0165	0.0402	0.0206	0.0202	0.0309	0.0039	0.0344	0.0341	0.1302	0.0035	0.0449	0.1252	0.0189	0.0185	0.0056	0.002	0.0195	0.0209	0.1199	0.0322	0.1121	0.0414	0.0038
16	rs56143008	13212464	1.06	0.0472756964826134	1.12	0.083651866997597	0.0650501416137766	0.67673497278107	0.0052	0.0068	0.0825	0.0165	0.0402	0.0206	0.0202	0.0309	0.0039	0.0344	0.0341	0.1302	0.0035	0.0449	0.1252	0.0189	0.0185	0.0056	0.002	0.0195	0.0209	0.12	0.0322	0.1121	0.0414	0.0038
16	rs204042	13215678	1.05	0.0578850268271129	1.13	0.0699995683306186	0.0366734113378578	0.551000682263586	0.0047	0.0067	0.0836	0.0162	0.0405	0.0209	0.0204	0.0305	0.0037	0.0343	0.0338	0.13	0.0033	0.0446	0.1246	0.0197	0.0186	0.0053	0.002	0.0195	0.0212	0.1224	0.0311	0.1108	0.0418	0.0036
16	rs74347133	13216365	1.05	0.0578850268271129	1.13	0.0699995683306186	0.0392981170473212	0.5301776208522	0.0047	0.0068	0.0841	0.0163	0.0404	0.0214	0.0205	0.0303	0.0036	0.0343	0.0336	0.13	0.0033	0.0446	0.1248	0.0199	0.0187	0.0052	0.002	0.0193	0.0212	0.1228	0.0309	0.1098	0.0417	0.0035
16	rs78628301	13217126	1.05	0.0578850268271129	1.14	0.0581452072437857	0.0260595748998947	0.462491324204394	0.0046	0.0068	0.0844	0.0164	0.0403	0.0218	0.0206	0.0301	0.0035	0.0343	0.0336	0.1302	0.0033	0.0445	0.1249	0.0202	0.0189	0.0051	0.0021	0.0192	0.0212	0.124	0.0306	0.1084	0.0417	0.0033
16	rs150058	13224044	1.04	0.0702833737600549	1.15	0.047929882429645	0.0263320717573823	0.425032262035792	0.0046	0.0068	0.0845	0.0163	0.0403	0.0224	0.0208	0.0298	0.0035	0.0345	0.0336	0.1295	0.0031	0.0443	0.1249	0.0204	0.0192	0.0049	0.0021	0.0191	0.0212	0.1255	0.0302	0.1078	0.0416	0.0031
16	rs76309893	13228713	1.04	0.0702833737600549	1.14	0.0581452072437857	0.02708651740772	0.446049593859818	0.0046	0.0067	0.0845	0.0163	0.0403	0.0225	0.0208	0.0298	0.0035	0.0345	0.0337	0.1293	0.0031	0.0443	0.1249	0.0205	0.0193	0.0048	0.0022	0.0189	0.0213	0.1258	0.0301	0.1077	0.0416	0.0031
16	rs9934188	13231842	1.04	0.0702833737600549	1.13	0.0699995683306186	0.0229350787167424	0.362930373415725	0.0046	0.0067	0.0845	0.0163	0.0403	0.0226	0.0209	0.0298	0.0035	0.0345	0.0337	0.1292	0.0031	0.0442	0.1248	0.0205	0.0193	0.0048	0.0022	0.0189	0.0213	0.126	0.0301	0.1076	0.0416	0.0031
16	rs28538995	13232313	1.04	0.0702833737600549	1.13	0.0699995683306186	0.0235120132044896	0.361171639010053	0.0045	0.0068	0.0847	0.0163	0.0403	0.0226	0.021	0.0298	0.0034	0.0345	0.0337	0.1293	0.0031	0.0443	0.1251	0.0205	0.0193	0.0046	0.0021	0.0189	0.0214	0.1261	0.0301	0.1076	0.0416	0.003
16	rs62028946	13237467	1.04	0.0702833737600549	1.13	0.0699995683306186	0.020080755696445	0.323353680398268	0.0044	0.0068	0.0847	0.0164	0.0403	0.0225	0.021	0.0296	0.0034	0.0347	0.0337	0.1292	0.0031	0.0443	0.1253	0.0206	0.0193	0.0046	0.0021	0.0189	0.0213	0.1261	0.0301	0.1074	0.0416	0.0029
16	rs150060	13237922	1.04	0.0702833737600549	1.13	0.0699995683306186	0.019856568891158	0.310782146355077	0.0044	0.0069	0.0848	0.0164	0.0403	0.0225	0.021	0.0296	0.0034	0.0347	0.0337	0.1292	0.0031	0.0442	0.1254	0.0206	0.0193	0.0046	0.0021	0.0188	0.0213	0.1262	0.0301	0.1074	0.0416	0.0029
16	rs153082	13238625	1.04	0.0702833737600549	1.13	0.0699995683306186	0.0194136558452564	0.321410030597758	0.0044	0.0069	0.0847	0.0163	0.0403	0.0225	0.021	0.0296	0.0034	0.0347	0.0337	0.1292	0.0031	0.0442	0.1254	0.0206	0.0194	0.0046	0.0021	0.0188	0.0213	0.1262	0.0301	0.1073	0.0416	0.0029
16	rs76044223	13239630	1.04	0.0702833737600549	1.13	0.0699995683306186	0.0242874296266515	0.344090821582801	0.0043	0.0068	0.0848	0.0164	0.0403	0.0225	0.021	0.0298	0.0033	0.0347	0.0337	0.1292	0.0031	0.0442	0.1254	0.0207	0.0194	0.0046	0.002	0.0188	0.0213	0.1262	0.0301	0.1072	0.0416	0.0029
16	rs80203051	13243860	1.04	0.0702833737600549	1.14	0.0581452072437857	0.0223029413430472	0.339395448425031	0.0043	0.0068	0.085	0.0166	0.0402	0.0226	0.0211	0.0295	0.0033	0.0346	0.0338	0.1293	0.003	0.0441	0.1253	0.021	0.0196	0.0045	0.0021	0.0187	0.0215	0.1266	0.0299	0.1063	0.0415	0.0029
16	rs117535985	13246303	1.04	0.0702833737600549	1.14	0.0581452072437857	0.0249086771026587	0.360042307009998	0.0044	0.0068	0.0853	0.0166	0.0402	0.0226	0.0211	0.0294	0.0034	0.0345	0.034	0.1293	0.003	0.0441	0.125	0.021	0.0197	0.0045	0.0021	0.0186	0.0215	0.1266	0.03	0.1061	0.0415	0.0029
16	rs8062333	13246947	1.04	0.0702833737600549	1.14	0.0581452072437857	0.0250606686870757	0.337177856360444	0.0044	0.0068	0.0854	0.0166	0.0402	0.0227	0.0211	0.0293	0.0034	0.0345	0.034	0.1293	0.003	0.0441	0.1249	0.0211	0.0198	0.0045	0.0021	0.0186	0.0215	0.1266	0.03	0.1061	0.0415	0.003
16	rs17832470	13248996	1.03	0.0846525390220556	1.14	0.0581452072437857	0.0287530393954137	0.314996462279819	0.0044	0.0068	0.0857	0.0167	0.0402	0.0227	0.0212	0.0293	0.0035	0.0347	0.034	0.1293	0.003	0.044	0.1245	0.0212	0.0194	0.0045	0.0021	0.0185	0.0214	0.1265	0.03	0.1057	0.0418	0.003
16	rs153091	13253956	1.03	0.0846525390220556	1.14	0.0581452072437857	0.0320345320658758	0.259984935510679	0.0044	0.0068	0.086	0.0167	0.0401	0.0228	0.0212	0.0292	0.0036	0.0347	0.034	0.1293	0.0031	0.0439	0.1243	0.0213	0.0194	0.0045	0.0022	0.0185	0.0214	0.1265	0.03	0.1056	0.0418	0.0031
16	rs68024431	13259668	1.03	0.0846525390220556	1.14	0.0581452072437857	0.0353365382883305	0.264205897450998	0.0044	0.0068	0.086	0.0167	0.0401	0.0228	0.0212	0.0292	0.0037	0.0347	0.034	0.1292	0.0031	0.0439	0.1243	0.0215	0.0193	0.0045	0.0022	0.0184	0.0213	0.1264	0.03	0.1056	0.0417	0.0031
16	rs743657	13262651	1.03	0.0846525390220556	1.14	0.0581452072437857	0.0355959573083955	0.261351566669545	0.0044	0.0068	0.086	0.0167	0.0402	0.0228	0.0212	0.0291	0.0037	0.0348	0.034	0.1291	0.0031	0.0439	0.1243	0.0216	0.0193	0.0045	0.0022	0.0184	0.0212	0.1263	0.0301	0.1057	0.0417	0.0031
16	rs62027561	13265687	1.04	0.0702833737600549	1.14	0.0581452072437857	0.0346299198788958	0.248572250592162	0.0046	0.0068	0.0863	0.0167	0.0402	0.023	0.0212	0.0288	0.0038	0.0351	0.034	0.1291	0.003	0.0439	0.124	0.0219	0.0191	0.0044	0.0023	0.0182	0.021	0.1262	0.0303	0.1052	0.0418	0.003
16	rs71390326	13267266	1.02	0.101174939294895	1.14	0.0581452072437857	0.0698128470071402	0.191692494967594	0.005	0.0066	0.0874	0.0168	0.0405	0.0238	0.0215	0.0281	0.0041	0.036	0.034	0.1291	0.0028	0.0433	0.123	0.0231	0.0189	0.0042	0.0026	0.0179	0.0207	0.1258	0.0306	0.1031	0.0421	0.003
16	rs928971	13276377	1.02	0.101174939294895	1.14	0.0581452072437857	0.0925486187419188	0.200830392877578	0.005	0.0066	0.0879	0.0169	0.0407	0.0239	0.0215	0.0278	0.0041	0.0362	0.0339	0.1287	0.0028	0.0432	0.123	0.0234	0.0189	0.0042	0.0027	0.0177	0.0206	0.1258	0.0309	0.1026	0.0422	0.003
16	rs12919355	13278517	1.02	0.101174939294895	1.14	0.0581452072437857	0.102352255516496	0.205663625006384	0.005	0.0066	0.088	0.0169	0.0407	0.0239	0.0215	0.0277	0.0042	0.0362	0.0338	0.1286	0.0028	0.0431	0.1231	0.0235	0.0188	0.0041	0.0027	0.0177	0.0206	0.1258	0.0309	0.1026	0.0422	0.003
16	rs7191106	13283861	1.02	0.101174939294895	1.14	0.0581452072437857	0.112557071559419	0.17976918329865	0.005	0.0066	0.0882	0.0168	0.0407	0.0239	0.0215	0.0277	0.0042	0.0362	0.0338	0.1286	0.0028	0.0431	0.1233	0.0235	0.0188	0.0041	0.0027	0.0177	0.0206	0.1257	0.0309	0.1025	0.0423	0.003
16	rs71390329	13293647	1.01	0.120031835070186	1.15	0.047929882429645	0.123278052084994	0.175553532120701	0.0051	0.0066	0.0882	0.0167	0.0407	0.0239	0.0215	0.0276	0.0043	0.0361	0.0337	0.1284	0.0028	0.043	0.1235	0.0236	0.0187	0.0041	0.0027	0.0179	0.0206	0.1257	0.0311	0.1025	0.0422	0.003
16	rs77608659	13293754	1.01	0.120031835070186	1.16	0.0391967480014609	0.124512763716078	0.174355430990166	0.0051	0.0066	0.0881	0.0167	0.0408	0.0239	0.0215	0.0276	0.0043	0.0361	0.0337	0.1284	0.0028	0.043	0.1235	0.0236	0.0187	0.0041	0.0027	0.0179	0.0205	0.1257	0.0311	0.1025	0.0422	0.003
16	rs112510263	13297254	1.01	0.120031835070186	1.16	0.0391967480014609	0.125192089264582	0.174754481808434	0.0051	0.0066	0.0882	0.0167	0.0408	0.0239	0.0215	0.0275	0.0043	0.0361	0.0338	0.1284	0.0028	0.043	0.1235	0.0236	0.0187	0.0041	0.0027	0.0179	0.0205	0.1257	0.0311	0.1025	0.0423	0.003
16	rs77997550	13304387	1.01	0.120031835070186	1.17	0.0317925650317571	0.126468162135459	0.177255701343504	0.0051	0.0067	0.0882	0.0166	0.0409	0.0238	0.0215	0.0274	0.0043	0.036	0.0338	0.1282	0.0028	0.0429	0.1236	0.0237	0.0187	0.0041	0.0027	0.018	0.0205	0.1257	0.0311	0.1026	0.0422	0.003
16	rs7197051	13307517	1.01	0.120031835070186	1.06	0.212122118160079	0.13134634944884	0.179668409768573	0.0051	0.0067	0.0883	0.0166	0.0409	0.0238	0.0215	0.0274	0.0043	0.036	0.0338	0.1282	0.0029	0.0429	0.1238	0.0237	0.0187	0.0041	0.0027	0.018	0.0204	0.1257	0.0311	0.1026	0.0422	0.003
16	rs7195597	13309009	1.01	0.120031835070186	1.06	0.212122118160079	0.132078554418934	0.17976918329865	0.0051	0.0067	0.0883	0.0167	0.041	0.0238	0.0215	0.0275	0.0043	0.036	0.0339	0.1279	0.0029	0.0429	0.1236	0.0237	0.0187	0.0041	0.0027	0.0181	0.0205	0.1257	0.0311	0.1025	0.0423	0.003
16	rs436065	13311526	1.01	0.120031835070186	1.06	0.212122118160079	0.136679347590475	0.128709003578474	0.0051	0.0067	0.0884	0.0167	0.041	0.0238	0.0216	0.0275	0.0043	0.0369	0.0342	0.1276	0.0029	0.0428	0.1234	0.0238	0.0188	0.0041	0.0028	0.018	0.0196	0.1256	0.0311	0.1025	0.0425	0.003
16	rs436812	13312905	1.01	0.120031835070186	1.06	0.212122118160079	0.137679813502954	0.127370324927929	0.0051	0.0067	0.0884	0.0167	0.041	0.0238	0.0216	0.0275	0.0043	0.0369	0.0342	0.1274	0.0029	0.0429	0.1234	0.0239	0.0187	0.0041	0.0028	0.018	0.0196	0.1256	0.0311	0.1026	0.0425	0.003
16	rs2856620	13314377	1.01	0.120031835070186	1.05	0.24269399207398	0.13624302075934	0.129335498023477	0.0051	0.0067	0.0883	0.0167	0.041	0.0238	0.0218	0.0274	0.0043	0.0369	0.0342	0.1274	0.0029	0.0429	0.1234	0.0238	0.0187	0.0041	0.0028	0.018	0.0196	0.1256	0.0311	0.1026	0.0425	0.003
16	rs79836685	13314698	1.01	0.120031835070186	1.06	0.212122118160079	0.135807531859253	0.131582166510464	0.0051	0.0067	0.0883	0.0167	0.041	0.0238	0.0218	0.0274	0.0043	0.0369	0.0342	0.1274	0.0029	0.0429	0.1234	0.0238	0.0187	0.0041	0.0028	0.018	0.0196	0.1256	0.0311	0.1026	0.0425	0.003
16	rs591066	13316788	1.01	0.120031835070186	1.06	0.212122118160079	0.138558814642744	0.145170903389879	0.0052	0.0068	0.0884	0.0168	0.0409	0.0238	0.0221	0.0277	0.0044	0.037	0.0341	0.1273	0.0029	0.0426	0.1232	0.0241	0.0189	0.004	0.0028	0.0181	0.0197	0.125	0.031	0.1022	0.0424	0.003
16	rs12932100	13318479	0.99	0.165458971998582	1.06	0.212122118160079	0.0890342296540916	0.294450550902146	0.0057	0.0076	0.0915	0.0172	0.0399	0.0241	0.0226	0.0293	0.0046	0.0369	0.0329	0.1307	0.0036	0.0408	0.1199	0.0246	0.0196	0.0039	0.0031	0.0183	0.0205	0.1221	0.0289	0.1022	0.0407	0.0034
16	rs204024	13318551	0.99	0.165458971998582	1.05	0.24269399207398	0.0885085231341675	0.304074540956439	0.0057	0.0076	0.0916	0.0172	0.0399	0.024	0.0227	0.0293	0.0046	0.0369	0.033	0.1309	0.0036	0.0407	0.1199	0.0246	0.0196	0.0039	0.0031	0.0183	0.0205	0.1222	0.0289	0.1022	0.0406	0.0034
16	rs169443	13322176	0.99	0.165458971998582	1.05	0.24269399207398	0.0398016371936823	0.383710741442212	0.0061	0.0073	0.0907	0.0168	0.0399	0.0241	0.022	0.0293	0.0043	0.0368	0.034	0.1372	0.0038	0.0389	0.1181	0.0236	0.0196	0.0038	0.0031	0.0182	0.021	0.1224	0.0294	0.1022	0.0391	0.0033
16	rs2819641	13322280	0.99	0.165458971998582	1.05	0.24269399207398	0.0405367558895798	0.384349363002123	0.0061	0.0073	0.0907	0.0168	0.0399	0.0241	0.022	0.0293	0.0043	0.0368	0.034	0.1372	0.0038	0.0389	0.1181	0.0236	0.0196	0.0038	0.0031	0.0182	0.021	0.1224	0.0294	0.1022	0.0391	0.0033
16	rs78747450	13329719	0.99	0.165458971998582	1.05	0.24269399207398	0.0319741639526916	0.387803021158424	0.0061	0.0073	0.0906	0.0168	0.0398	0.024	0.022	0.0293	0.0042	0.0369	0.034	0.1375	0.0038	0.0387	0.118	0.0235	0.0196	0.0038	0.0031	0.0182	0.0208	0.1229	0.0294	0.1021	0.0391	0.0033
16	rs11647787	13330774	0.99	0.165458971998582	1.05	0.24269399207398	0.0234248160825179	0.39036681258758	0.0061	0.0073	0.0905	0.0167	0.0398	0.0239	0.0222	0.0295	0.0041	0.037	0.0341	0.1378	0.0038	0.0386	0.118	0.0234	0.0195	0.0039	0.003	0.0182	0.0208	0.1228	0.0295	0.102	0.039	0.0033
16	rs16961502	13336485	0.99	0.165458971998582	1.05	0.24269399207398	0.0149835898375724	0.389212526305506	0.0061	0.0073	0.0905	0.0168	0.0398	0.0238	0.0221	0.0296	0.004	0.0371	0.0342	0.1383	0.0037	0.0384	0.118	0.0232	0.0195	0.004	0.003	0.0182	0.0207	0.1227	0.0296	0.1019	0.039	0.0032
16	rs67981434	13338546	0.99	0.165458971998582	1.05	0.24269399207398	0.0092627581595511	0.392935280557162	0.006	0.0073	0.0905	0.0169	0.0398	0.0237	0.022	0.0297	0.0038	0.0373	0.0345	0.139	0.0037	0.038	0.1179	0.0228	0.0194	0.0042	0.0029	0.0183	0.0206	0.1226	0.0299	0.1019	0.039	0.0031
16	rs2214255	13339235	0.99	0.165458971998582	1.05	0.24269399207398	0.00965374514255966	0.406884820740752	0.006	0.0073	0.0905	0.017	0.0398	0.0237	0.022	0.0298	0.0038	0.0374	0.0345	0.1392	0.0038	0.0379	0.1179	0.0227	0.0194	0.0042	0.0029	0.0183	0.0206	0.1224	0.0299	0.1018	0.0391	0.0031
16	rs2856625	13340565	0.99	0.165458971998582	1.05	0.24269399207398	0.00549651118151058	0.364439787967224	0.006	0.0075	0.0913	0.0172	0.04	0.0236	0.0219	0.0297	0.0037	0.0375	0.0353	0.1397	0.0038	0.0376	0.1174	0.0216	0.0195	0.0042	0.0027	0.0181	0.0203	0.1227	0.0297	0.1021	0.0389	0.0029
16	rs8054644	13345984	0.98	0.192372589028169	1.05	0.24269399207398	0.00591956553014835	0.346073384345236	0.0061	0.0078	0.0925	0.0175	0.04	0.0237	0.0217	0.0297	0.0034	0.0373	0.0364	0.1407	0.0038	0.0371	0.1165	0.0203	0.0196	0.004	0.0025	0.0182	0.02	0.1231	0.0293	0.1026	0.0385	0.0027
16	rs4781440	13349182	0.98	0.192372589028169	1.05	0.24269399207398	0.00718364181521396	0.310181480226413	0.0061	0.0077	0.0925	0.0176	0.0401	0.0236	0.0217	0.0297	0.0034	0.0371	0.0366	0.1411	0.0037	0.0372	0.1164	0.0201	0.0195	0.004	0.0024	0.0182	0.0198	0.1235	0.0288	0.1028	0.0386	0.0027
16	rs78017196	13349918	0.98	0.192372589028169	1.05	0.24269399207398	0.00583709804263064	0.321652798092679	0.0061	0.0077	0.0925	0.0175	0.0401	0.0237	0.0217	0.0297	0.0034	0.0364	0.0366	0.141	0.0037	0.0375	0.1167	0.0202	0.0195	0.004	0.0024	0.0183	0.0198	0.1236	0.0288	0.103	0.0386	0.0027
16	rs117924708	13351744	0.98	0.192372589028169	1.06	0.212122118160079	0.00598549075584551	0.329449702406831	0.0062	0.0077	0.0925	0.0175	0.0402	0.0236	0.0216	0.0297	0.0033	0.0363	0.0365	0.141	0.0037	0.0374	0.1168	0.0203	0.0194	0.004	0.0024	0.0183	0.0198	0.1236	0.0288	0.1031	0.0387	0.0027
16	rs13380455	13352328	0.98	0.192372589028169	1.06	0.212122118160079	0.00650010205164593	0.335947685820049	0.0062	0.0077	0.0926	0.0175	0.0402	0.0236	0.0216	0.0297	0.0033	0.0362	0.0366	0.141	0.0037	0.0374	0.1168	0.0202	0.0194	0.004	0.0024	0.0183	0.0198	0.1237	0.0288	0.1031	0.0387	0.0027
16	rs72788319	13357933	0.98	0.192372589028169	1.06	0.212122118160079	0.0101821408468412	0.391265245631438	0.0063	0.0076	0.0926	0.0174	0.0402	0.0235	0.0214	0.0298	0.0033	0.0361	0.0367	0.141	0.0037	0.0374	0.1172	0.0204	0.0192	0.004	0.0022	0.0183	0.0197	0.1239	0.0288	0.1033	0.0387	0.0027
16	rs2158070	13358425	0.98	0.192372589028169	1.06	0.212122118160079	0.0109626711680372	0.388315404183085	0.0063	0.0076	0.0926	0.0174	0.0402	0.0235	0.0214	0.0298	0.0033	0.0361	0.0367	0.141	0.0037	0.0374	0.1172	0.0204	0.0192	0.004	0.0022	0.0183	0.0197	0.124	0.0288	0.1032	0.0387	0.0027
16	rs9302496	13364255	0.98	0.192372589028169	1.06	0.212122118160079	0.00867809098041428	0.368599807557686	0.0063	0.0076	0.0931	0.0174	0.0403	0.0233	0.0215	0.0299	0.0033	0.0361	0.0367	0.141	0.0037	0.0374	0.1171	0.0201	0.0191	0.004	0.0022	0.0183	0.0198	0.1241	0.0286	0.1034	0.0386	0.0025
16	rs10492780	13368193	0.98	0.192372589028169	1.06	0.212122118160079	0.0069734249206297	0.356410209315853	0.0063	0.0076	0.0932	0.0173	0.0403	0.0234	0.0215	0.0298	0.0032	0.0362	0.0367	0.141	0.0038	0.0375	0.1169	0.0201	0.019	0.004	0.0022	0.0183	0.0199	0.124	0.0286	0.1033	0.0386	0.0025
16	rs2521798	13380593	0.98	0.192372589028169	1.06	0.212122118160079	0.00680637831396587	0.343843232318371	0.0065	0.0076	0.0934	0.0173	0.0404	0.0234	0.0215	0.0297	0.0032	0.0363	0.0367	0.141	0.0038	0.0376	0.1166	0.0201	0.019	0.0041	0.0023	0.0183	0.0199	0.1237	0.0286	0.1033	0.0387	0.0025
16	rs7185853	13383450	0.98	0.192372589028169	1.07	0.184406357471863	0.00647044015019608	0.344462301873044	0.0065	0.0076	0.0934	0.0173	0.0403	0.0234	0.0215	0.0296	0.0032	0.0363	0.0367	0.1409	0.0038	0.0376	0.1166	0.0201	0.019	0.0041	0.0023	0.0183	0.0199	0.1236	0.0285	0.1034	0.0386	0.0025
16	rs17176595	13393887	0.98	0.192372589028169	1.08	0.159408631830651	0.00378457060535469	0.28749965602549	0.0064	0.0075	0.0944	0.017	0.0403	0.0235	0.0215	0.0289	0.003	0.0365	0.0369	0.1412	0.0038	0.0377	0.1164	0.0199	0.0188	0.004	0.0022	0.0182	0.0197	0.124	0.0287	0.1036	0.0385	0.0025
16	rs17261747	13395579	0.98	0.192372589028169	1.08	0.159408631830651	0.00375061138378713	0.291145540600557	0.0064	0.0075	0.0946	0.017	0.0403	0.0236	0.0215	0.0289	0.003	0.0365	0.0369	0.1413	0.0038	0.0376	0.1164	0.0198	0.0188	0.0039	0.0022	0.0181	0.0197	0.124	0.0287	0.1037	0.0385	0.0025
16	rs62027641	13405302	0.98	0.192372589028169	1.08	0.159408631830651	0.00490049642248356	0.300261349136831	0.0063	0.0074	0.0949	0.0169	0.0402	0.0236	0.0215	0.0288	0.003	0.0365	0.0369	0.1414	0.0038	0.0376	0.1164	0.0198	0.0188	0.0039	0.0022	0.018	0.0196	0.1241	0.0287	0.1038	0.0385	0.0025
16	rs59381943	13415503	0.98	0.192372589028169	1.08	0.159408631830651	0.00401891641786032	0.294923616028765	0.0063	0.0074	0.095	0.0168	0.0401	0.0236	0.0216	0.0288	0.0029	0.0365	0.0369	0.1413	0.0038	0.0375	0.1167	0.0197	0.0188	0.0038	0.0022	0.018	0.0195	0.1242	0.0288	0.1039	0.0386	0.0025
16	rs75320095	13420996	0.98	0.192372589028169	1.08	0.159408631830651	0.00385321716748489	0.283633965185847	0.0062	0.0074	0.0951	0.0168	0.0401	0.0235	0.0217	0.0287	0.0029	0.0366	0.0369	0.1412	0.0038	0.0374	0.1169	0.0196	0.0188	0.0038	0.0022	0.018	0.0195	0.1242	0.0288	0.104	0.0385	0.0024
16	rs117241576	13423538	0.98	0.192372589028169	1.09	0.136985182682918	0.00422989057066249	0.289262050115139	0.0062	0.0074	0.0951	0.0168	0.04	0.0235	0.0217	0.0287	0.0029	0.0366	0.037	0.1413	0.0038	0.0374	0.1169	0.0196	0.0188	0.0038	0.0022	0.018	0.0195	0.1242	0.0288	0.104	0.0385	0.0024
16	rs72788367	13424333	0.98	0.192372589028169	1.09	0.136985182682918	0.00443291032675665	0.292088675716606	0.0062	0.0074	0.0952	0.0168	0.04	0.0235	0.0217	0.0287	0.0029	0.0366	0.0369	0.1413	0.0038	0.0374	0.1169	0.0196	0.0188	0.0038	0.0022	0.018	0.0195	0.1242	0.0288	0.104	0.0385	0.0024
16	rs8061642	13426671	0.98	0.192372589028169	1.09	0.136985182682918	0.00560496334230182	0.301808716284214	0.0062	0.0074	0.0953	0.0168	0.0402	0.0235	0.0217	0.0288	0.0029	0.0365	0.0369	0.1413	0.0038	0.0374	0.1169	0.0196	0.0188	0.0038	0.0022	0.018	0.0195	0.1242	0.0288	0.1041	0.0385	0.0024
16	Affx-36029312	13431379	0.99	0.165458971998582	1.09	0.136985182682918	0.00458376083463022	0.286561054103229	0.0058	0.0075	0.0968	0.0166	0.0393	0.0236	0.0216	0.0282	0.0023	0.0359	0.0368	0.1435	0.0038	0.0367	0.1171	0.0191	0.0192	0.0036	0.0021	0.0178	0.019	0.1248	0.0285	0.104	0.0394	0.0022
16	rs117226964	13431731	0.99	0.165458971998582	1.09	0.136985182682918	0.00314355752982049	0.242203447592666	0.0058	0.0076	0.0971	0.0167	0.0393	0.0235	0.0215	0.0281	0.0022	0.0358	0.0369	0.1437	0.0037	0.0368	0.1171	0.019	0.0192	0.0036	0.0021	0.0178	0.019	0.1247	0.0284	0.1038	0.0397	0.0021
16	rs62029871	13431956	0.99	0.165458971998582	1.09	0.136985182682918	0.00375544791054916	0.265235822258844	0.0058	0.0076	0.0972	0.0168	0.0393	0.0234	0.0215	0.0281	0.0022	0.0359	0.0369	0.1438	0.0037	0.0368	0.1171	0.019	0.0193	0.0036	0.0021	0.0178	0.019	0.1245	0.0284	0.1036	0.0398	0.0021
16	rs55800448	13431992	0.99	0.165458971998582	1.1	0.116987187387052	0.00344663590226309	0.259075095769488	0.0058	0.0076	0.0972	0.0168	0.0393	0.0234	0.0215	0.0281	0.0022	0.0359	0.0369	0.1438	0.0037	0.0368	0.1171	0.019	0.0193	0.0036	0.0021	0.0178	0.019	0.1245	0.0284	0.1036	0.0399	0.0021
16	rs16961741	13435435	0.99	0.165458971998582	1.1	0.116987187387052	0.00307068695091948	0.242760004644919	0.0057	0.0077	0.0973	0.0168	0.0392	0.0233	0.0213	0.028	0.0021	0.0358	0.0369	0.1439	0.0036	0.0369	0.1174	0.0189	0.0193	0.0034	0.0021	0.018	0.019	0.1243	0.0283	0.1037	0.0402	0.0021
16	rs72771609	13440344	0.99	0.165458971998582	1.13	0.0699995683306186	0.00269449225597993	0.242314726367824	0.0057	0.0077	0.0972	0.0169	0.0391	0.0233	0.0213	0.028	0.0021	0.0358	0.0368	0.144	0.0036	0.037	0.1176	0.0188	0.0193	0.0034	0.0021	0.0181	0.0189	0.1243	0.0283	0.1037	0.0404	0.002
16	rs117734869	13443182	0.99	0.165458971998582	1.14	0.0581452072437857	0.00266488640709628	0.256918241675486	0.0057	0.0078	0.0972	0.0169	0.039	0.0232	0.0212	0.028	0.0021	0.0358	0.0368	0.144	0.0036	0.0369	0.1176	0.0188	0.0193	0.0034	0.0021	0.0181	0.019	0.1242	0.0282	0.1037	0.0405	0.0021
16	rs77828433	13443847	0.99	0.165458971998582	1.14	0.0581452072437857	0.00274127695912209	0.24902115352477	0.0057	0.0078	0.0972	0.0169	0.0389	0.0232	0.0212	0.028	0.0021	0.0358	0.0368	0.144	0.0036	0.037	0.1177	0.0188	0.0193	0.0034	0.0021	0.0181	0.019	0.1242	0.0282	0.1037	0.0406	0.0021
16	rs17263080	13444850	0.99	0.165458971998582	1.14	0.0581452072437857	0.0030521677406693	0.257712213404858	0.0057	0.0078	0.0972	0.0169	0.0389	0.0232	0.0212	0.028	0.0021	0.0358	0.0368	0.144	0.0036	0.037	0.1177	0.0188	0.0193	0.0034	0.0021	0.0181	0.0191	0.1242	0.0282	0.1037	0.0407	0.0021
16	rs74010962	13452336	0.99	0.165458971998582	1.14	0.0581452072437857	0.00340165601150938	0.249470313126324	0.0057	0.0078	0.0971	0.0169	0.0388	0.0232	0.0212	0.028	0.0021	0.0358	0.0368	0.144	0.0035	0.037	0.1177	0.0188	0.0193	0.0034	0.002	0.0181	0.0191	0.1242	0.0282	0.1037	0.0408	0.0021
16	rs756981	13453438	0.99	0.165458971998582	1.14	0.0581452072437857	0.00345115968131373	0.25635159060674	0.0057	0.0078	0.0971	0.0169	0.0388	0.0232	0.0212	0.028	0.0021	0.0358	0.0368	0.144	0.0035	0.0369	0.1177	0.0188	0.0193	0.0034	0.002	0.0182	0.0191	0.1242	0.0282	0.1036	0.0408	0.0021
16	rs16961800	13458449	0.99	0.165458971998582	1.15	0.047929882429645	0.00304601445785782	0.257258421026637	0.0057	0.0078	0.0971	0.017	0.0387	0.0232	0.0212	0.0281	0.0021	0.0357	0.0368	0.1442	0.0035	0.037	0.1178	0.0188	0.0193	0.0033	0.002	0.0182	0.019	0.1242	0.0281	0.1036	0.0409	0.002
16	rs112612688	13464430	0.99	0.165458971998582	1.15	0.047929882429645	0.00249266679768638	0.248796669956362	0.0057	0.0078	0.0971	0.017	0.0387	0.0231	0.0211	0.0281	0.0021	0.0357	0.0367	0.1443	0.0035	0.037	0.1179	0.0188	0.0192	0.0033	0.002	0.0182	0.019	0.1242	0.0282	0.1037	0.0409	0.002
16	rs4781456	13484959	0.99	0.165458971998582	1.15	0.047929882429645	0.00230313568761366	0.255445767887816	0.0056	0.0077	0.097	0.0171	0.0386	0.023	0.0211	0.0281	0.002	0.0357	0.0366	0.1446	0.0034	0.0371	0.1182	0.0188	0.0191	0.0033	0.002	0.0182	0.0188	0.1242	0.0284	0.1037	0.0409	0.002
16	rs116082101	13490416	1	0.141401729381863	1.15	0.047929882429645	0.00136205150391559	0.222011047405546	0.0055	0.0075	0.0969	0.0172	0.0389	0.0229	0.021	0.0282	0.002	0.0356	0.0368	0.1446	0.0031	0.0374	0.1181	0.0182	0.0191	0.0032	0.0019	0.0184	0.0186	0.1241	0.0286	0.104	0.0413	0.002
16	rs57174503	13494128	1	0.141401729381863	1.15	0.047929882429645	0.00249791013812118	0.241091558614093	0.0053	0.0072	0.097	0.0178	0.0388	0.0227	0.0209	0.0284	0.002	0.0353	0.037	0.1447	0.0027	0.0377	0.118	0.0171	0.019	0.0031	0.0017	0.0188	0.0179	0.1246	0.0289	0.1046	0.042	0.002
16	rs11641181	13494541	1	0.141401729381863	1.16	0.0391967480014609	0.00307687984532605	0.25138209803717	0.0053	0.0072	0.0971	0.0179	0.0389	0.0226	0.0208	0.0285	0.002	0.0352	0.037	0.1448	0.0026	0.0378	0.118	0.017	0.0189	0.0031	0.0017	0.0189	0.0178	0.1245	0.029	0.1046	0.0421	0.002
16	rs4781466	13495489	1	0.141401729381863	1.16	0.0391967480014609	0.00447441663959388	0.27827221714085	0.0052	0.0071	0.0972	0.018	0.0389	0.0225	0.0208	0.0286	0.0019	0.0352	0.037	0.1448	0.0025	0.0379	0.118	0.0168	0.0189	0.0031	0.0017	0.019	0.0178	0.1245	0.0291	0.1048	0.0421	0.002
16	rs79904691	13511022	1	0.141401729381863	1.16	0.0391967480014609	0.00322207987378807	0.246891155610143	0.0051	0.007	0.097	0.0179	0.0393	0.0223	0.0206	0.0285	0.0019	0.0352	0.0369	0.1451	0.0025	0.0379	0.1179	0.0166	0.0188	0.0031	0.0016	0.019	0.0179	0.1248	0.0292	0.1049	0.0422	0.002
16	rs13332161	13516748	1	0.141401729381863	1.15	0.047929882429645	0.00390783988327911	0.285154906800068	0.0051	0.0069	0.0969	0.0178	0.0395	0.0222	0.0205	0.0285	0.0018	0.0352	0.0369	0.1453	0.0025	0.0379	0.1179	0.0164	0.0188	0.0031	0.0016	0.0191	0.018	0.1249	0.0293	0.105	0.0423	0.0019
16	rs11647297	13517823	1	0.141401729381863	1.15	0.047929882429645	0.00404963754285664	0.293032734685178	0.0051	0.0069	0.0969	0.0178	0.0395	0.0222	0.0205	0.0285	0.0018	0.0352	0.0369	0.1452	0.0025	0.0382	0.1179	0.0164	0.0189	0.0031	0.0016	0.019	0.018	0.1249	0.0293	0.1048	0.0423	0.0019
16	rs35948927	13529662	1	0.141401729381863	1.15	0.047929882429645	0.00265568809644827	0.254540955178961	0.005	0.0069	0.0973	0.0176	0.0397	0.0222	0.0202	0.0284	0.0017	0.0351	0.0367	0.1452	0.0024	0.0387	0.1179	0.0163	0.0187	0.0031	0.0015	0.0189	0.0179	0.1254	0.0292	0.1051	0.0425	0.0019
16	rs80251210	13543550	1	0.141401729381863	1.15	0.047929882429645	0.00207513627847796	0.233354452593008	0.005	0.0069	0.0974	0.0174	0.0398	0.0221	0.02	0.0282	0.0017	0.035	0.0366	0.1452	0.0024	0.0388	0.1178	0.0162	0.0186	0.003	0.0015	0.0189	0.0178	0.1259	0.0291	0.1054	0.0428	0.0018
16	rs17180888	13545593	1	0.141401729381863	1.15	0.047929882429645	0.00226568602123036	0.226243288321223	0.005	0.007	0.0974	0.0174	0.0399	0.0221	0.02	0.0282	0.0016	0.035	0.0366	0.1452	0.0023	0.0389	0.1178	0.0162	0.0185	0.003	0.0014	0.0189	0.0178	0.126	0.0291	0.1054	0.0428	0.0018
16	rs79286476	13547643	1	0.141401729381863	1.15	0.047929882429645	0.00223672020337717	0.235336239551216	0.005	0.0069	0.0975	0.0173	0.0399	0.0221	0.0199	0.0282	0.0016	0.0351	0.0366	0.1452	0.0023	0.0385	0.1178	0.0161	0.0184	0.003	0.0015	0.0189	0.0178	0.1264	0.0291	0.1053	0.0429	0.0018
16	rs77138637	13548104	1	0.141401729381863	1.13	0.0699995683306186	0.00211615223611797	0.22157844819789	0.005	0.0069	0.0975	0.0173	0.0399	0.0221	0.0199	0.0281	0.0016	0.0351	0.0366	0.1452	0.0023	0.0386	0.1178	0.0161	0.0184	0.003	0.0015	0.0189	0.0178	0.1265	0.0291	0.1053	0.0429	0.0017
16	rs73522963	13562466	1	0.141401729381863	1.12	0.083651866997597	0.0024304316721358	0.189430596314054	0.005	0.0069	0.098	0.0172	0.0399	0.0222	0.0201	0.028	0.0016	0.0353	0.0367	0.145	0.0024	0.0388	0.1172	0.0161	0.0186	0.003	0.0015	0.0188	0.0177	0.1267	0.029	0.1049	0.0428	0.0018
16	rs2078548	13565574	1	0.141401729381863	1.11	0.0992615496976265	0.00283098721270289	0.195102369144182	0.005	0.0069	0.0982	0.0172	0.04	0.0223	0.0201	0.0281	0.0016	0.0354	0.0367	0.145	0.0024	0.0389	0.1167	0.0161	0.0186	0.003	0.0015	0.0188	0.0177	0.1267	0.029	0.1048	0.0428	0.0018
16	rs7199581	13577210	1.01	0.120031835070186	1.11	0.0992615496976265	0.00263189122784138	0.133933836573593	0.0051	0.0069	0.0977	0.0172	0.0398	0.0223	0.0202	0.028	0.0018	0.0355	0.0369	0.1451	0.0025	0.039	0.1168	0.0159	0.0187	0.003	0.0016	0.0188	0.0175	0.1267	0.029	0.1044	0.0429	0.0018
16	rs62030208	13594666	1.01	0.120031835070186	1.11	0.0992615496976265	0.00300321736041552	0.118753801228155	0.0051	0.0069	0.0974	0.0171	0.0398	0.0224	0.0203	0.0279	0.0018	0.0356	0.0371	0.1451	0.0026	0.0391	0.1168	0.0159	0.0187	0.003	0.0016	0.0187	0.0175	0.1267	0.029	0.1041	0.0431	0.0019
16	rs13333495	13596038	1.01	0.120031835070186	1.11	0.0992615496976265	0.00301133205936916	0.118840576675322	0.0051	0.0069	0.0974	0.0171	0.0398	0.0224	0.0203	0.0279	0.0018	0.0356	0.0371	0.1451	0.0026	0.0391	0.1168	0.0159	0.0187	0.003	0.0016	0.0187	0.0175	0.1267	0.029	0.1041	0.0431	0.0019
16	rs998231	13599365	1.01	0.120031835070186	1.11	0.0992615496976265	0.00283485598110671	0.116678387763124	0.0051	0.0069	0.0974	0.0171	0.0398	0.0223	0.0202	0.0279	0.0018	0.0356	0.0371	0.1452	0.0026	0.0391	0.1168	0.0159	0.0187	0.003	0.0016	0.0187	0.0175	0.1267	0.0291	0.1041	0.0431	0.0019
16	rs17190872	13616796	1.01	0.120031835070186	1.11	0.0992615496976265	0.00136419563459131	0.0898322451028247	0.005	0.0069	0.0975	0.017	0.0405	0.0219	0.0201	0.0279	0.002	0.0356	0.0371	0.145	0.0026	0.0395	0.1167	0.0156	0.0185	0.0031	0.0017	0.0186	0.0172	0.1266	0.0291	0.1042	0.043	0.0021
16	rs72773537	13621025	1.01	0.120031835070186	1.11	0.0992615496976265	0.00129076930607962	0.0893655689929195	0.005	0.0069	0.0975	0.017	0.0404	0.0219	0.02	0.0279	0.002	0.0356	0.0371	0.1449	0.0026	0.0396	0.1168	0.0156	0.0185	0.0031	0.0017	0.0186	0.0172	0.1266	0.0291	0.1042	0.043	0.0021
16	rs35043672	13626052	1.02	0.101174939294895	1.11	0.0992615496976265	0.00105873253530627	0.0716562263313227	0.0051	0.0069	0.0976	0.0169	0.0404	0.0216	0.0199	0.0278	0.0021	0.0355	0.0372	0.1448	0.0027	0.0399	0.1171	0.0155	0.0183	0.0031	0.0018	0.0185	0.0171	0.1267	0.0292	0.1042	0.0429	0.0022
16	rs78223724	13630342	1.02	0.101174939294895	1.1	0.116987187387052	0.00100245784755975	0.0743042512102028	0.0051	0.0069	0.0975	0.0168	0.0404	0.0216	0.0199	0.0278	0.0022	0.0355	0.0372	0.1446	0.0027	0.04	0.1173	0.0154	0.0183	0.0032	0.0019	0.0185	0.017	0.1267	0.0292	0.1042	0.0428	0.0023
16	rs62026962	13634143	1.02	0.101174939294895	1.1	0.116987187387052	0.000802732757972523	0.0801637675784237	0.0051	0.0069	0.0976	0.0165	0.0403	0.0215	0.0198	0.0278	0.0022	0.0354	0.0372	0.1445	0.0027	0.0401	0.1173	0.0156	0.0181	0.0031	0.0018	0.0186	0.0171	0.1269	0.0292	0.1043	0.0427	0.0023
16	rs11641807	13634314	1.02	0.101174939294895	1.1	0.116987187387052	0.000806209982527798	0.0797922432827434	0.0051	0.0069	0.0976	0.0165	0.0403	0.0215	0.0199	0.0278	0.0022	0.0354	0.0372	0.1444	0.0027	0.0401	0.1173	0.0156	0.0182	0.0031	0.0018	0.0186	0.0171	0.1269	0.0293	0.1042	0.0428	0.0023
16	rs9924993	13639660	1.02	0.101174939294895	1.08	0.159408631830651	0.00088742094241062	0.0877398470770927	0.0051	0.007	0.0975	0.017	0.0404	0.0215	0.0198	0.0278	0.0022	0.0354	0.0373	0.1437	0.0027	0.0402	0.1172	0.0156	0.0182	0.0031	0.0018	0.0186	0.0172	0.1268	0.0293	0.1042	0.0427	0.0023
16	rs715063	13643566	1.03	0.0846525390220556	1.08	0.159408631830651	0.00104055266288173	0.0879713630836043	0.0051	0.007	0.0968	0.0172	0.0403	0.0215	0.0199	0.0279	0.0022	0.0352	0.0374	0.1439	0.0027	0.0402	0.1168	0.0157	0.0183	0.0032	0.0019	0.0187	0.0172	0.1267	0.0293	0.1043	0.0427	0.0027
16	rs72773567	13648792	1.06	0.0472756964826134	1.07	0.184406357471863	0.00212074956881374	0.242426021465358	0.0045	0.0074	0.0993	0.0167	0.0408	0.0199	0.019	0.0282	0.0017	0.0338	0.0378	0.1412	0.0027	0.0416	0.117	0.0164	0.0181	0.0035	0.0023	0.0197	0.0176	0.1254	0.0292	0.1047	0.0428	0.0028
16	rs1547400	13650784	1.06	0.0472756964826134	1.06	0.212122118160079	0.00139997291432568	0.214052936535515	0.0045	0.0074	0.0994	0.0167	0.0409	0.0199	0.019	0.0282	0.0017	0.0338	0.0378	0.1411	0.0027	0.0417	0.117	0.0165	0.0181	0.0035	0.0023	0.0197	0.0177	0.1254	0.0292	0.1047	0.0428	0.0028
16	rs2903308	13656885	1.06	0.0472756964826134	1.06	0.212122118160079	0.000767967197434847	0.210428719324643	0.0044	0.0074	0.0995	0.0168	0.0411	0.0199	0.019	0.0282	0.0016	0.0336	0.0379	0.1409	0.0032	0.0417	0.1171	0.0165	0.0181	0.0036	0.0023	0.0198	0.0177	0.1253	0.0291	0.1046	0.0426	0.0028
16	rs9936868	13660918	1.06	0.0472756964826134	1.05	0.24269399207398	0.000785531889837787	0.206613737835211	0.0044	0.0074	0.0999	0.0168	0.0411	0.0198	0.0189	0.0281	0.0016	0.0336	0.0379	0.1407	0.0032	0.0418	0.1167	0.0166	0.018	0.0036	0.0023	0.0198	0.0177	0.1255	0.0291	0.1047	0.0427	0.0028
16	rs62037169	13664186	1.06	0.0472756964826134	1.05	0.24269399207398	0.00134393709426909	0.22831455349627	0.0044	0.0074	0.0999	0.0168	0.0411	0.0197	0.0189	0.0281	0.0016	0.0335	0.0379	0.1407	0.0032	0.0418	0.1166	0.0166	0.018	0.0035	0.0023	0.0198	0.0177	0.1253	0.0291	0.1049	0.0427	0.0029
16	rs12447878	13672982	1.06	0.0472756964826134	1.05	0.24269399207398	0.00150609398934377	0.180475142799252	0.0044	0.0076	0.0999	0.0168	0.0411	0.0193	0.019	0.0282	0.0016	0.0331	0.0381	0.1408	0.0032	0.0419	0.1163	0.0165	0.0178	0.0035	0.0025	0.0199	0.0177	0.1248	0.0291	0.1058	0.0426	0.003
16	rs7190295	13675795	1.06	0.0472756964826134	1.04	0.276253925711104	0.00139559599264096	0.16448313627982	0.0044	0.0076	0.1	0.0168	0.0411	0.0193	0.0191	0.0281	0.0016	0.0331	0.0381	0.1408	0.0032	0.0419	0.1163	0.0165	0.0177	0.0035	0.0025	0.0199	0.0177	0.1248	0.0291	0.1059	0.0426	0.003
16	rs34129141	13678557	1.06	0.0472756964826134	1.04	0.276253925711104	0.0013503078418973	0.159236617507355	0.0044	0.0076	0.0995	0.0168	0.0411	0.0193	0.0191	0.0281	0.0016	0.0331	0.0381	0.1408	0.0032	0.0419	0.1159	0.0165	0.0177	0.0035	0.0025	0.0199	0.0177	0.1257	0.0291	0.1059	0.0426	0.003
16	rs79503983	13681496	1.06	0.0472756964826134	1.04	0.276253925711104	0.00149681524024717	0.161658093231535	0.0044	0.0076	0.0995	0.0168	0.0411	0.0193	0.0191	0.0281	0.0016	0.0331	0.0381	0.1406	0.0032	0.0419	0.1159	0.0165	0.0177	0.0036	0.0025	0.0199	0.0177	0.1257	0.0291	0.1059	0.0426	0.003
16	rs13337213	13692488	1.06	0.0472756964826134	1.04	0.276253925711104	0.00156395212225422	0.150438181088848	0.0045	0.0076	0.0994	0.0168	0.0412	0.0193	0.019	0.0281	0.0016	0.033	0.0382	0.1402	0.0032	0.042	0.1159	0.0166	0.0177	0.0036	0.0026	0.0199	0.0178	0.1257	0.0292	0.106	0.0427	0.003
16	rs72775330	13706979	1.06	0.0472756964826134	1.04	0.276253925711104	0.00166733023965442	0.157693680167223	0.0045	0.0076	0.0996	0.0167	0.0414	0.0193	0.019	0.0281	0.0016	0.0331	0.0384	0.1391	0.0032	0.042	0.1158	0.0166	0.0176	0.0036	0.0026	0.0199	0.0179	0.1255	0.0293	0.1061	0.0428	0.003
16	rs117842066	13707519	1.06	0.0472756964826134	1.03	0.312927433563081	0.00169786296956952	0.156732056753697	0.0045	0.0076	0.0996	0.0167	0.0415	0.0193	0.019	0.0281	0.0016	0.0331	0.0384	0.1391	0.0032	0.042	0.1158	0.0166	0.0176	0.0036	0.0026	0.0199	0.0179	0.1254	0.0293	0.1061	0.0428	0.003
16	rs1158123	13708865	1.06	0.0472756964826134	1.03	0.312927433563081	0.0017017112110504	0.15894691087472	0.0045	0.0076	0.0996	0.0167	0.0415	0.0192	0.019	0.0282	0.0016	0.0332	0.0384	0.139	0.0032	0.042	0.1158	0.0166	0.0176	0.0036	0.0026	0.0199	0.0179	0.1255	0.0293	0.106	0.0428	0.003
16	rs10492771	13718913	1.06	0.0472756964826134	1.03	0.312927433563081	0.00312887455150915	0.157404973625127	0.0045	0.0077	0.0996	0.0167	0.0418	0.0192	0.019	0.0284	0.0016	0.0329	0.0383	0.1389	0.0032	0.042	0.1157	0.0167	0.0175	0.0035	0.0027	0.02	0.0181	0.125	0.0292	0.1059	0.0433	0.003
16	rs6498447	13736694	1.06	0.0472756964826134	1.02	0.35283343175317	0.0046064470565565	0.180878975749788	0.0044	0.0077	0.0995	0.0167	0.0418	0.0191	0.019	0.0287	0.0016	0.0329	0.0381	0.1386	0.0031	0.042	0.1154	0.0168	0.0175	0.0035	0.0028	0.0203	0.0184	0.1248	0.0292	0.1059	0.0435	0.003
16	rs12445119	13740476	1.06	0.0472756964826134	1.02	0.35283343175317	0.00551610731774861	0.233904407046799	0.0044	0.0077	0.0995	0.0167	0.0418	0.0191	0.019	0.0287	0.0016	0.0329	0.0381	0.1385	0.0031	0.042	0.1153	0.0168	0.0175	0.0035	0.0028	0.0203	0.0184	0.1247	0.0292	0.1059	0.0435	0.003
16	rs1121738	13752485	1.06	0.0472756964826134	1.02	0.35283343175317	0.00779223385772548	0.310541838394933	0.0044	0.0077	0.0994	0.0167	0.042	0.0191	0.019	0.0288	0.0016	0.0329	0.0381	0.1385	0.0031	0.042	0.1151	0.0168	0.0173	0.0035	0.0028	0.0204	0.0185	0.1243	0.0293	0.1061	0.0438	0.003
16	rs12930650	13753149	1.06	0.0472756964826134	1.02	0.35283343175317	0.00776238710185539	0.308021951719163	0.0044	0.0077	0.0994	0.0167	0.042	0.0191	0.019	0.0288	0.0016	0.0329	0.0381	0.1385	0.0031	0.042	0.1151	0.0168	0.0173	0.0035	0.0028	0.0204	0.0185	0.1243	0.0293	0.1061	0.0438	0.003
16	rs8055219	13753384	1.06	0.0472756964826134	1.02	0.35283343175317	0.00716360443704518	0.299785717334006	0.0044	0.0077	0.0994	0.0169	0.0421	0.0191	0.0189	0.0287	0.0016	0.0329	0.0381	0.1384	0.0031	0.042	0.1151	0.0168	0.0173	0.0035	0.0028	0.0204	0.0185	0.1243	0.0293	0.1061	0.0438	0.003
16	rs112967078	13754450	1.06	0.0472756964826134	1	0.442785362986439	0.00806044273469774	0.326031815698004	0.0044	0.0077	0.0994	0.0169	0.0421	0.0191	0.0189	0.0288	0.0016	0.0329	0.0381	0.1384	0.0031	0.042	0.1151	0.0168	0.0173	0.0035	0.0028	0.0204	0.0185	0.1242	0.0293	0.1061	0.0438	0.003
16	rs17794561	13766080	1.06	0.0472756964826134	1	0.442785362986439	0.00547696924744575	0.239759453700918	0.0044	0.0079	0.0983	0.0169	0.0426	0.0192	0.019	0.0294	0.0016	0.0333	0.0383	0.1378	0.0032	0.0426	0.1137	0.017	0.0173	0.0034	0.0028	0.0205	0.0189	0.1227	0.0296	0.1068	0.0442	0.0031
16	rs72777339	13780874	1.06	0.0472756964826134	1	0.442785362986439	0.0056614779268672	0.251494699700036	0.0044	0.0079	0.0981	0.0169	0.0425	0.0192	0.019	0.0295	0.0016	0.0333	0.0383	0.1376	0.0032	0.0427	0.1137	0.017	0.0173	0.0034	0.0028	0.0205	0.0189	0.1226	0.0296	0.1068	0.0443	0.0031
16	rs4238620	13795867	1.06	0.0472756964826134	1	0.442785362986439	0.00511275599916027	0.245996054576213	0.0044	0.0079	0.098	0.0169	0.0425	0.0193	0.019	0.0296	0.0016	0.0332	0.0382	0.1374	0.0032	0.0428	0.1137	0.0171	0.0173	0.0034	0.0028	0.0205	0.0189	0.1225	0.0297	0.1068	0.0445	0.0031
16	rs35753216	13797041	1.06	0.0472756964826134	0.99	0.493036143459036	0.00534168505119809	0.245772440896735	0.0043	0.0079	0.098	0.0169	0.0424	0.0193	0.019	0.0296	0.0016	0.0332	0.0383	0.1373	0.0032	0.0428	0.1137	0.0172	0.0173	0.0034	0.0028	0.0205	0.0189	0.1225	0.0297	0.1069	0.0445	0.0031
16	rs75558136	13804563	1.06	0.0472756964826134	0.99	0.493036143459036	0.007669152866305	0.266381645968273	0.0042	0.0079	0.0974	0.0169	0.0423	0.0193	0.019	0.0298	0.0017	0.0333	0.0385	0.137	0.0033	0.0429	0.1131	0.0173	0.0173	0.0034	0.0028	0.0206	0.019	0.1221	0.03	0.107	0.0447	0.0031
16	rs34270079	13806433	1.06	0.0472756964826134	0.99	0.493036143459036	0.00734549598495908	0.274213749542142	0.0041	0.0079	0.097	0.0169	0.0423	0.0193	0.019	0.03	0.0017	0.0333	0.0385	0.1368	0.0034	0.043	0.1127	0.0173	0.0172	0.0034	0.0029	0.0207	0.0191	0.1219	0.0302	0.1071	0.0451	0.0032
16	rs179592	13809961	1.04	0.0702833737600549	0.99	0.493036143459036	0.00567149688258274	0.433723478454856	0.0046	0.0079	0.0928	0.0169	0.0429	0.0191	0.0189	0.0321	0.0018	0.0354	0.0387	0.1337	0.0034	0.0444	0.1093	0.0178	0.0173	0.0031	0.0029	0.0219	0.0201	0.1191	0.033	0.107	0.0472	0.0029
16	rs9928240	13810926	1.04	0.0702833737600549	0.99	0.493036143459036	0.0058132137681951	0.381414158792163	0.0046	0.0079	0.0928	0.0169	0.0429	0.0191	0.0189	0.0322	0.0018	0.0355	0.0387	0.1336	0.0035	0.0445	0.1092	0.0178	0.0173	0.0031	0.0029	0.022	0.0201	0.119	0.033	0.107	0.0473	0.0029
16	rs56002828	13810985	1.04	0.0702833737600549	0.99	0.493036143459036	0.00618668527066099	0.376578502051919	0.0047	0.0079	0.0928	0.0169	0.043	0.0191	0.0189	0.0322	0.0018	0.0356	0.0387	0.1336	0.0035	0.0444	0.1092	0.0178	0.0173	0.003	0.0029	0.022	0.0201	0.119	0.033	0.107	0.0473	0.0029
16	rs179596	13811042	1.04	0.0702833737600549	0.98	0.546929419532092	0.00614389968402565	0.37912143210905	0.0047	0.0079	0.0928	0.0169	0.0429	0.0191	0.019	0.0322	0.0018	0.0356	0.0387	0.1334	0.0035	0.0444	0.1092	0.0178	0.0173	0.003	0.0029	0.022	0.0201	0.119	0.033	0.1071	0.0473	0.0029
16	rs12923199	13813152	1.04	0.0702833737600549	0.98	0.546929419532092	0.00426187275749334	0.39023851175149	0.0047	0.0079	0.0927	0.0169	0.043	0.0189	0.0189	0.0322	0.0019	0.0356	0.0387	0.1335	0.0035	0.0445	0.1089	0.0179	0.0177	0.0031	0.0029	0.022	0.0202	0.1189	0.0331	0.1069	0.0473	0.0029
16	rs11075208	13813390	1.04	0.0702833737600549	0.98	0.546929419532092	0.0036171740144916	0.372139955944996	0.0047	0.0079	0.0927	0.0169	0.0429	0.019	0.019	0.032	0.0019	0.0356	0.0387	0.1335	0.0035	0.0445	0.1089	0.0179	0.0177	0.0031	0.0029	0.022	0.0202	0.1189	0.0331	0.1069	0.0473	0.0029
16	rs179603	13814182	1.04	0.0702833737600549	0.98	0.546929419532092	0.00322851418757177	0.397699195152455	0.0047	0.0079	0.0927	0.0169	0.0429	0.019	0.019	0.032	0.0019	0.0356	0.0387	0.1333	0.0035	0.0445	0.1089	0.0179	0.0178	0.003	0.0029	0.0221	0.0202	0.119	0.0331	0.1067	0.0472	0.003
16	rs117664258	13817307	1.04	0.0702833737600549	0.98	0.546929419532092	0.00343985904367706	0.437689575104006	0.0047	0.0079	0.0927	0.0169	0.0429	0.019	0.019	0.032	0.0019	0.0356	0.0387	0.1333	0.0035	0.0445	0.1089	0.0179	0.0178	0.003	0.0028	0.022	0.0202	0.119	0.0331	0.1066	0.0472	0.003
16	rs179611	13819029	1.04	0.0702833737600549	0.97	0.604552021827049	0.00380897547733285	0.43874882775966	0.0047	0.0079	0.0924	0.0168	0.0428	0.019	0.0189	0.0319	0.0019	0.0356	0.0386	0.1334	0.0036	0.0447	0.1091	0.0179	0.0178	0.003	0.0028	0.0222	0.0203	0.1193	0.0332	0.1064	0.0471	0.003
16	rs7206058	13820685	1.02	0.101174939294895	0.97	0.604552021827049	0.00555875202898319	0.46612133112508	0.0048	0.008	0.0913	0.0166	0.0429	0.019	0.0185	0.0319	0.0019	0.0363	0.0384	0.1331	0.0036	0.0456	0.1098	0.0178	0.018	0.0026	0.0027	0.0225	0.021	0.1196	0.033	0.1052	0.0468	0.0031
16	rs79813855	13828600	1.02	0.101174939294895	0.97	0.604552021827049	0.00679099732434404	0.453114997055582	0.0048	0.0081	0.0906	0.0166	0.043	0.019	0.0185	0.0319	0.0019	0.0366	0.0384	0.1331	0.0036	0.046	0.1098	0.0178	0.0182	0.0025	0.0026	0.0227	0.0213	0.1196	0.0331	0.1047	0.0468	0.0032
16	rs9673393	13837476	1.01	0.120031835070186	0.97	0.604552021827049	0.00685268241227711	0.459539044897554	0.0048	0.0081	0.0906	0.0166	0.0431	0.0189	0.0185	0.0319	0.0019	0.0366	0.0384	0.1332	0.0036	0.046	0.1098	0.0178	0.0181	0.0025	0.0026	0.0227	0.0212	0.1197	0.0332	0.1046	0.0467	0.0032
16	rs34040925	13847886	1.01	0.120031835070186	0.96	0.665984986819169	0.00403937668868567	0.339025557082936	0.0048	0.0085	0.0905	0.0164	0.0437	0.0186	0.0185	0.0315	0.0019	0.0378	0.0384	0.1337	0.0035	0.046	0.1096	0.0177	0.0179	0.0024	0.0026	0.0225	0.0201	0.1195	0.0334	0.1048	0.047	0.0031
16	rs12918778	13851161	1.01	0.120031835070186	0.96	0.665984986819169	0.00435080454654973	0.333859399609434	0.0048	0.0086	0.0905	0.0163	0.0438	0.0186	0.0185	0.0315	0.0019	0.0378	0.0383	0.1338	0.0035	0.046	0.1097	0.0177	0.0179	0.0024	0.0025	0.0227	0.0202	0.1195	0.0334	0.1046	0.0469	0.0031
16	rs117166978	13852368	1.01	0.120031835070186	0.96	0.665984986819169	0.00431829866782095	0.341617247067015	0.0048	0.0086	0.0905	0.0163	0.0438	0.0186	0.0185	0.0315	0.0019	0.0378	0.0383	0.1338	0.0035	0.046	0.1097	0.0177	0.0179	0.0024	0.0025	0.0227	0.0202	0.1195	0.0334	0.1046	0.0469	0.0031
16	rs72779414	13853672	1.01	0.120031835070186	0.96	0.665984986819169	0.00422457860220919	0.335455983647688	0.0048	0.0086	0.0904	0.0163	0.0438	0.0186	0.0185	0.0315	0.0019	0.0378	0.0383	0.1338	0.0036	0.046	0.1096	0.0177	0.0179	0.0024	0.0025	0.0227	0.0202	0.1195	0.0334	0.1046	0.0469	0.0031
16	rs2213300	13859457	1.01	0.120031835070186	0.96	0.665984986819169	0.00400362486262635	0.337793431044956	0.0048	0.0086	0.0903	0.0163	0.0438	0.0185	0.0185	0.0315	0.0019	0.0379	0.0383	0.1338	0.0035	0.0461	0.1096	0.0177	0.0179	0.0024	0.0025	0.0227	0.0202	0.1195	0.0334	0.1046	0.0469	0.003
16	rs62033990	13861487	1.01	0.120031835070186	0.96	0.665984986819169	0.00390783988327911	0.340999659973837	0.0047	0.0086	0.0902	0.0163	0.0439	0.0185	0.0185	0.0315	0.0019	0.038	0.0384	0.1338	0.0035	0.0461	0.1096	0.0177	0.0179	0.0024	0.0025	0.0227	0.0202	0.1195	0.0334	0.1047	0.047	0.003
16	rs1475968	13868357	1.01	0.120031835070186	0.96	0.665984986819169	0.00388293617930847	0.35228994966321	0.0047	0.0086	0.0898	0.0162	0.044	0.0184	0.0184	0.0316	0.0018	0.0384	0.0384	0.1339	0.0033	0.0461	0.1097	0.0177	0.0179	0.0023	0.0024	0.0227	0.0203	0.1194	0.0332	0.1047	0.0472	0.003
16	rs2157076	13873966	1.01	0.120031835070186	0.96	0.665984986819169	0.0037192937559281	0.360544108180564	0.0047	0.0087	0.0895	0.0162	0.0441	0.0183	0.0184	0.0315	0.0019	0.0385	0.0384	0.134	0.0033	0.0462	0.1097	0.0178	0.018	0.0023	0.0024	0.0228	0.0203	0.1195	0.0332	0.1047	0.0473	0.003
16	rs16962879	13875363	1.01	0.120031835070186	0.92	0.951254862179695	0.00362422587915363	0.379885244802095	0.0047	0.0087	0.0894	0.0162	0.044	0.0185	0.0185	0.0315	0.0018	0.0384	0.0383	0.134	0.0032	0.0462	0.1097	0.0176	0.0181	0.0023	0.0024	0.0228	0.0203	0.1195	0.0333	0.1048	0.0472	0.0029
16	rs12924365	13877198	1.01	0.120031835070186	0.92	0.951254862179695	0.00438623578681276	0.400668508683093	0.0046	0.0088	0.0892	0.0162	0.0441	0.0184	0.0184	0.0316	0.0018	0.0385	0.0382	0.134	0.0032	0.0462	0.1098	0.0176	0.0181	0.0023	0.0024	0.0228	0.0203	0.1195	0.0333	0.1048	0.0473	0.0029
16	rs58444623	13887537	1	0.141401729381863	0.92	0.951254862179695	0.00708388434986278	0.408832782267293	0.0045	0.0086	0.0882	0.0164	0.0442	0.0185	0.0187	0.0319	0.0018	0.0388	0.0382	0.1334	0.0033	0.0461	0.1099	0.0178	0.0184	0.0022	0.0024	0.0227	0.0203	0.1189	0.0335	0.1054	0.0472	0.003
16	rs11642795	13888980	1	0.141401729381863	0.91	1.03277310349222	0.00721981764834853	0.42227683018828	0.0045	0.0086	0.0884	0.0166	0.0442	0.0186	0.0187	0.032	0.0018	0.0389	0.0385	0.1333	0.0032	0.0462	0.1099	0.0179	0.0185	0.0022	0.0023	0.0228	0.0203	0.1189	0.0335	0.105	0.0468	0.003
16	rs72779477	13890344	1	0.141401729381863	0.9	1.11848291839441	0.00760607785651896	0.423063602767457	0.0045	0.0086	0.0884	0.0166	0.0442	0.0186	0.0188	0.0321	0.0018	0.039	0.0385	0.1333	0.0031	0.0462	0.1098	0.0179	0.0185	0.0022	0.0021	0.0228	0.0202	0.119	0.0335	0.1051	0.0468	0.003
16	rs12600135	13890819	1	0.141401729381863	0.9	1.11848291839441	0.00730477242451241	0.44365672767458	0.0045	0.0086	0.0884	0.0166	0.0442	0.0186	0.0188	0.0321	0.0018	0.0389	0.0385	0.1333	0.003	0.0462	0.1099	0.0178	0.0185	0.0022	0.002	0.0228	0.0202	0.119	0.0335	0.1051	0.0468	0.003
16	rs4781555	13894030	0.99	0.165458971998582	0.9	1.11848291839441	0.0122138002499872	0.483973671378734	0.0043	0.0085	0.0871	0.017	0.0446	0.018	0.0195	0.0323	0.002	0.0392	0.0385	0.1328	0.0026	0.0463	0.1097	0.018	0.0191	0.0022	0.002	0.0228	0.0203	0.1194	0.0339	0.1048	0.0465	0.0029
16	rs9302506	13894256	0.99	0.165458971998582	0.89	1.20843312996982	0.0138698509118458	0.538119983423654	0.0043	0.0084	0.0871	0.0171	0.0445	0.0181	0.0196	0.0323	0.002	0.0393	0.0385	0.1326	0.0024	0.0465	0.1097	0.018	0.0192	0.0022	0.0019	0.0228	0.0203	0.1192	0.034	0.1049	0.0461	0.0029
16	rs1034392	13894417	0.99	0.165458971998582	0.89	1.20843312996982	0.0134136864708261	0.527536721652744	0.0044	0.0084	0.0872	0.0173	0.0445	0.0181	0.0197	0.0324	0.002	0.0394	0.0385	0.1324	0.0024	0.0465	0.1097	0.0181	0.0193	0.0022	0.0018	0.0229	0.0203	0.1189	0.0339	0.1049	0.0459	0.0028
16	rs117302531	13895574	0.99	0.165458971998582	0.89	1.20843312996982	0.0176111437157839	0.598951728603035	0.0043	0.0085	0.0866	0.0175	0.0447	0.0181	0.02	0.0323	0.002	0.0399	0.0388	0.1317	0.0025	0.0461	0.1097	0.0182	0.0195	0.0021	0.0018	0.0229	0.0203	0.119	0.0339	0.1049	0.0457	0.0028
16	rs10521043	13896233	0.99	0.165458971998582	0.89	1.20843312996982	0.0158612868250497	0.571027513776995	0.0042	0.0086	0.0863	0.0177	0.0448	0.0181	0.0201	0.0323	0.002	0.0401	0.0389	0.1314	0.0025	0.046	0.1097	0.0182	0.0196	0.0021	0.0018	0.023	0.0203	0.119	0.0339	0.1049	0.0456	0.0027
16	rs7202022	13896880	0.99	0.165458971998582	0.89	1.20843312996982	0.0160295229025015	0.605264075135819	0.0042	0.0086	0.0862	0.0177	0.0448	0.0181	0.0202	0.0323	0.002	0.0401	0.039	0.1312	0.0025	0.0459	0.1097	0.0182	0.0196	0.0021	0.0018	0.0231	0.0203	0.119	0.0339	0.1048	0.0455	0.0027
16	rs730182	13898369	0.99	0.165458971998582	0.89	1.20843312996982	0.0187628190080955	0.58139029756892	0.0042	0.0086	0.086	0.0178	0.0449	0.0181	0.0203	0.0323	0.002	0.0403	0.039	0.1312	0.0025	0.0459	0.1096	0.0182	0.0197	0.002	0.0018	0.0231	0.0204	0.119	0.0339	0.1047	0.0455	0.0026
16	rs9302508	13900989	0.98	0.192372589028169	0.89	1.20843312996982	0.0698742892994541	0.539097382282293	0.0041	0.0088	0.083	0.0189	0.0448	0.0178	0.022	0.0317	0.0021	0.0426	0.04	0.1313	0.0028	0.0437	0.1079	0.0177	0.0209	0.0024	0.0018	0.0241	0.0213	0.118	0.0335	0.1045	0.0455	0.0024
16	rs35567564	13902782	0.98	0.192372589028169	0.89	1.20843312996982	0.128682605207001	0.543711031230081	0.0041	0.0089	0.082	0.0191	0.0449	0.0177	0.0225	0.0315	0.0022	0.0431	0.0402	0.1315	0.0029	0.0433	0.1073	0.0175	0.0212	0.0026	0.0019	0.0243	0.0215	0.1176	0.0334	0.1044	0.0455	0.0023
16	rs77502150	13905433	0.97	0.222305343836028	0.89	1.20843312996982	0.130768429239794	0.512036874955223	0.0041	0.0089	0.0819	0.0192	0.0449	0.0177	0.0226	0.0315	0.0022	0.0432	0.0403	0.1315	0.003	0.0433	0.1072	0.0175	0.0213	0.0026	0.0019	0.0243	0.0216	0.1175	0.0334	0.1044	0.0456	0.0023
16	rs78541640	13908288	0.97	0.222305343836028	0.88	1.30266910679319	0.128141812122456	0.516177204974942	0.0041	0.0089	0.0818	0.0192	0.0449	0.0178	0.0227	0.0315	0.0022	0.0433	0.0403	0.1315	0.003	0.0432	0.1069	0.0175	0.0213	0.0027	0.0019	0.0243	0.0216	0.1174	0.0334	0.1043	0.0457	0.0023
16	rs58007063	13909521	0.97	0.222305343836028	0.88	1.30266910679319	0.140644023857973	0.529482328127282	0.0041	0.0089	0.0818	0.0192	0.0449	0.0177	0.0227	0.032	0.0022	0.0433	0.0403	0.1315	0.003	0.0432	0.1066	0.0175	0.0213	0.0027	0.0019	0.0243	0.0216	0.1172	0.0334	0.1042	0.0457	0.0023
16	rs58537316	13912461	0.97	0.222305343836028	0.88	1.30266910679319	0.146881363167839	0.53323960954021	0.0041	0.0089	0.0817	0.0192	0.0449	0.0177	0.0227	0.032	0.0023	0.0434	0.0404	0.1315	0.003	0.0432	0.1066	0.0175	0.0213	0.0027	0.0019	0.0244	0.0216	0.1172	0.0334	0.1042	0.0457	0.0023
16	rs56341313	13916334	0.97	0.222305343836028	0.88	1.30266910679319	0.183858746993495	0.534772249586182	0.0041	0.0089	0.0813	0.0192	0.0449	0.0178	0.023	0.0321	0.0023	0.0436	0.0406	0.1315	0.0031	0.0429	0.1057	0.0175	0.0213	0.0028	0.0019	0.0245	0.0218	0.1171	0.0334	0.1041	0.0458	0.0024
16	rs59724199	13917080	0.97	0.222305343836028	0.88	1.30266910679319	0.244111171070793	0.540214947963373	0.0042	0.0089	0.0808	0.0192	0.0448	0.0178	0.0234	0.0322	0.0024	0.0439	0.0408	0.1315	0.0032	0.0427	0.1047	0.0175	0.0213	0.003	0.0019	0.0246	0.0221	0.117	0.0334	0.1039	0.0459	0.0024
16	rs35231659	13920714	0.96	0.255413023536062	0.88	1.30266910679319	0.264510751194477	0.487510419262936	0.0043	0.009	0.0806	0.0193	0.045	0.0179	0.0237	0.0321	0.0026	0.0441	0.041	0.1314	0.0033	0.0425	0.1039	0.0174	0.0214	0.0031	0.0019	0.0248	0.0222	0.1167	0.0335	0.1037	0.046	0.0024
16	rs7193298	13922331	0.96	0.255413023536062	0.88	1.30266910679319	0.319193191547623	0.510796419709572	0.0044	0.0089	0.0801	0.0194	0.0449	0.0179	0.0239	0.032	0.0026	0.0443	0.0409	0.1314	0.0034	0.0425	0.1034	0.0176	0.0216	0.0031	0.002	0.0249	0.0225	0.1165	0.0336	0.1033	0.0459	0.0024
16	rs7186773	13922496	0.96	0.255413023536062	0.88	1.30266910679319	0.319495172728322	0.523234979390646	0.0044	0.0089	0.08	0.0196	0.0449	0.0179	0.0239	0.032	0.0027	0.0444	0.0408	0.1314	0.0035	0.0425	0.1032	0.0177	0.0217	0.0031	0.0021	0.025	0.0225	0.1163	0.0337	0.1032	0.0457	0.0025
16	rs17565143	13923020	0.96	0.255413023536062	0.88	1.30266910679319	0.396032920930503	0.590655115322368	0.0045	0.0089	0.0797	0.0197	0.0449	0.0179	0.0242	0.032	0.0028	0.0445	0.0407	0.1314	0.0037	0.0423	0.1027	0.018	0.0219	0.0033	0.0022	0.0251	0.0227	0.1158	0.0337	0.1026	0.0457	0.0027
16	rs857165	13933302	0.95	0.291843936447983	0.88	1.30266910679319	0.423131993243092	0.519772275777641	0.0048	0.0089	0.0788	0.0203	0.0444	0.0183	0.0247	0.032	0.0032	0.0451	0.0408	0.1311	0.0038	0.0417	0.1012	0.0191	0.0224	0.0036	0.0024	0.0252	0.023	0.1151	0.0335	0.1012	0.0454	0.0031
16	rs1029290	13941352	0.95	0.291843936447983	0.88	1.30266910679319	0.423190111152059	0.479358734994368	0.0049	0.0089	0.0786	0.0205	0.0444	0.0184	0.0249	0.0321	0.0033	0.0452	0.0406	0.1311	0.0039	0.0416	0.1009	0.0194	0.0225	0.0038	0.0024	0.0253	0.0232	0.115	0.0334	0.1009	0.0453	0.0031
16	rs9935605	13949528	0.94	0.331738599837001	0.88	1.30266910679319	0.428261551124858	0.487646580298748	0.0049	0.0089	0.0785	0.0207	0.0441	0.0186	0.025	0.0321	0.0033	0.0453	0.0405	0.1305	0.004	0.0415	0.1008	0.0196	0.0226	0.0039	0.0024	0.0254	0.0233	0.1149	0.0332	0.1005	0.0455	0.0033
16	rs1646314	13949650	0.95	0.291843936447983	0.88	1.30266910679319	0.433657053702187	0.478952083808476	0.0049	0.0089	0.0785	0.0208	0.0441	0.0186	0.0249	0.0321	0.0034	0.0453	0.0406	0.1305	0.004	0.0415	0.1008	0.0195	0.0226	0.0039	0.0024	0.0254	0.0233	0.1149	0.0332	0.1005	0.0455	0.0033
16	rs12927725	13952766	0.94	0.331738599837001	0.88	1.30266910679319	0.529577832841464	0.511761152510224	0.005	0.0089	0.0783	0.0209	0.0441	0.0184	0.0249	0.0322	0.0034	0.0455	0.0405	0.1307	0.0041	0.0416	0.0995	0.0196	0.0226	0.0039	0.0025	0.026	0.0235	0.115	0.0331	0.1004	0.0455	0.0033
16	rs59859821	13954217	0.94	0.331738599837001	0.88	1.30266910679319	0.527893972319128	0.497202017307601	0.005	0.0089	0.0783	0.0209	0.0441	0.0184	0.0248	0.0322	0.0034	0.0455	0.0405	0.1307	0.0041	0.0416	0.0995	0.0196	0.0226	0.0039	0.0025	0.026	0.0236	0.115	0.0331	0.1003	0.0455	0.0033
16	rs56691732	13956169	0.94	0.331738599837001	0.88	1.30266910679319	0.527311690955806	0.494877048810358	0.005	0.0089	0.0783	0.0209	0.0441	0.0184	0.0248	0.0322	0.0034	0.0455	0.0405	0.1307	0.0041	0.0416	0.0994	0.0196	0.0226	0.0039	0.0025	0.0261	0.0236	0.115	0.0331	0.1004	0.0455	0.0033
16	rs78912743	13957286	0.94	0.331738599837001	0.88	1.30266910679319	0.538165883127194	0.499666778159283	0.005	0.0089	0.0783	0.0209	0.0441	0.0185	0.0248	0.0322	0.0034	0.0456	0.0405	0.1306	0.0041	0.0416	0.0993	0.0196	0.0226	0.0039	0.0025	0.0261	0.0236	0.1151	0.0331	0.1004	0.0455	0.0033
16	rs231125	13966386	0.94	0.331738599837001	0.88	1.30266910679319	0.545306786687456	0.545951448291419	0.0051	0.009	0.0779	0.021	0.0441	0.0186	0.0247	0.0321	0.0034	0.0456	0.0405	0.1306	0.0042	0.0415	0.099	0.0198	0.0226	0.0039	0.0024	0.0262	0.0237	0.1152	0.0329	0.1004	0.0454	0.0033
16	rs16963063	13968029	0.94	0.331738599837001	0.88	1.30266910679319	0.565256193714652	0.559582329797608	0.0051	0.009	0.0779	0.021	0.0439	0.0186	0.0247	0.0322	0.0034	0.0455	0.0406	0.1307	0.0042	0.0416	0.099	0.02	0.0225	0.004	0.0024	0.0262	0.0236	0.1151	0.0329	0.1004	0.0453	0.0033
16	rs2113334	13976356	0.94	0.331738599837001	0.88	1.30266910679319	0.627943247928922	0.585661989431361	0.0051	0.009	0.0779	0.021	0.0438	0.0185	0.0247	0.0322	0.0035	0.0456	0.0407	0.1304	0.0043	0.0417	0.0989	0.02	0.0225	0.004	0.0024	0.0264	0.0237	0.115	0.0328	0.1006	0.0451	0.0033
16	rs9935529	13979558	0.94	0.331738599837001	0.88	1.30266910679319	0.800433405434398	0.716649920593801	0.0052	0.009	0.0778	0.0211	0.0439	0.0185	0.0246	0.0321	0.0035	0.0455	0.0407	0.13	0.0043	0.042	0.0985	0.0203	0.0225	0.004	0.0024	0.0266	0.0238	0.1146	0.0328	0.1004	0.0452	0.0033
16	rs9928570	13980581	0.93	0.375229593708928	0.88	1.30266910679319	0.754590547763027	0.613897058123758	0.0055	0.0091	0.0772	0.0218	0.0434	0.019	0.0249	0.0319	0.0036	0.0453	0.0409	0.1287	0.0045	0.0427	0.0976	0.0213	0.0227	0.0041	0.0023	0.0276	0.0241	0.1138	0.0328	0.0992	0.0453	0.0034
16	rs61139367	13980739	0.93	0.375229593708928	0.88	1.30266910679319	0.859732305121317	0.638512268324058	0.0055	0.0091	0.077	0.0218	0.0433	0.0191	0.025	0.0317	0.0036	0.0452	0.0409	0.1285	0.0045	0.0427	0.0977	0.0216	0.0227	0.004	0.0023	0.0278	0.0241	0.1139	0.0328	0.0991	0.0453	0.0034
16	rs55935228	13981776	0.94	0.331738599837001	0.88	1.30266910679319	0.713202943823175	0.616348318623098	0.0055	0.0091	0.0768	0.0212	0.0431	0.0191	0.0246	0.0311	0.0035	0.0451	0.041	0.1294	0.0041	0.0435	0.0986	0.0218	0.0219	0.0038	0.0021	0.0282	0.0239	0.1147	0.0327	0.0989	0.0458	0.0032
16	rs72781448	13982844	0.95	0.291843936447983	0.88	1.30266910679319	0.589555726285326	0.545391130683237	0.0054	0.0091	0.0763	0.0206	0.043	0.0192	0.0243	0.0305	0.0033	0.0449	0.0412	0.1305	0.0037	0.0443	0.0995	0.0219	0.0211	0.0035	0.0019	0.0286	0.0236	0.1157	0.0326	0.0988	0.0463	0.003
16	rs113550786	13984366	0.95	0.291843936447983	0.88	1.30266910679319	0.545569683457347	0.568054828184009	0.0052	0.0091	0.0756	0.0198	0.043	0.0194	0.0238	0.0297	0.0031	0.0447	0.0414	0.1321	0.0032	0.0454	0.1008	0.0222	0.0199	0.0032	0.0016	0.0292	0.0233	0.1169	0.0325	0.0985	0.0469	0.0027
16	rs117298158	13985508	0.95	0.291843936447983	0.88	1.30266910679319	0.610513623248443	0.632119570454491	0.005	0.0091	0.0751	0.0192	0.043	0.0195	0.0234	0.0291	0.0029	0.0445	0.0415	0.1332	0.0028	0.0464	0.1017	0.0223	0.0191	0.0029	0.0014	0.0296	0.0231	0.1176	0.0324	0.0982	0.0473	0.0025
16	rs1895560	13986424	0.94	0.331738599837001	0.88	1.30266910679319	0.713054328503705	0.722927875368149	0.0048	0.0091	0.0746	0.0188	0.043	0.0197	0.0231	0.0286	0.0028	0.0441	0.0417	0.1344	0.0024	0.0471	0.1026	0.0225	0.0185	0.0027	0.0012	0.0299	0.0229	0.1181	0.0321	0.0981	0.0476	0.0023
16	rs7189580	13986590	0.94	0.331738599837001	0.88	1.30266910679319	0.659377580162653	0.766297518965619	0.0048	0.009	0.0745	0.0188	0.043	0.0197	0.0231	0.0286	0.0028	0.044	0.0417	0.1345	0.0024	0.0472	0.1027	0.0226	0.0184	0.0027	0.0012	0.0299	0.0228	0.1182	0.0321	0.0981	0.0476	0.0023
16	rs6498482	13987719	0.94	0.331738599837001	0.88	1.30266910679319	0.486630954441447	0.730867315733538	0.0048	0.009	0.0744	0.0188	0.043	0.0198	0.0232	0.0285	0.0028	0.044	0.0417	0.1345	0.0024	0.0473	0.1029	0.0226	0.0184	0.0027	0.0012	0.03	0.0229	0.1182	0.0321	0.098	0.0476	0.0023
16	rs72781450	13988334	0.94	0.331738599837001	0.86	1.50416405558766	0.523437622604616	0.735820387082667	0.0048	0.009	0.0744	0.0187	0.043	0.0198	0.0232	0.0285	0.0027	0.044	0.0416	0.1346	0.0023	0.0473	0.1029	0.0226	0.0183	0.0026	0.0011	0.03	0.023	0.1182	0.0321	0.098	0.0479	0.0022
16	rs12148976	13988520	0.94	0.331738599837001	0.86	1.50416405558766	0.533278277150083	0.741232112964638	0.0048	0.009	0.0744	0.0187	0.043	0.0198	0.0232	0.0285	0.0027	0.044	0.0416	0.1346	0.0023	0.0473	0.1029	0.0226	0.0183	0.0026	0.001	0.0301	0.023	0.1182	0.0321	0.098	0.048	0.0022
16	rs7184192	13988639	0.94	0.331738599837001	0.85	1.61149868637791	0.539930586607677	0.746953905112125	0.0048	0.009	0.0744	0.0187	0.043	0.0198	0.0232	0.0285	0.0027	0.0439	0.0416	0.1346	0.0023	0.0473	0.1029	0.0226	0.0183	0.0026	0.001	0.0301	0.023	0.1182	0.0321	0.098	0.0481	0.0022
16	rs55678530	13989720	0.94	0.331738599837001	0.85	1.61149868637791	0.574582019966796	0.708000448933096	0.0049	0.009	0.0743	0.0186	0.0429	0.0199	0.0233	0.0284	0.0027	0.044	0.0417	0.1347	0.0023	0.0474	0.1031	0.0227	0.0183	0.0026	9e-04	0.0301	0.0229	0.1184	0.032	0.0978	0.0481	0.0022
16	rs62035691	13993590	0.92	0.422441555019286	0.85	1.61149868637791	0.625069378364798	0.758879848247033	0.0046	0.0088	0.0741	0.018	0.043	0.0204	0.0237	0.0274	0.0025	0.044	0.0421	0.1348	0.0018	0.0488	0.1044	0.0229	0.0176	0.0024	7e-04	0.0303	0.0228	0.1187	0.0313	0.0973	0.0486	0.002
16	rs3888364	13996140	0.91	0.473491286898298	0.85	1.61149868637791	0.48806348566707	0.661443308745948	0.0046	0.0088	0.0736	0.0178	0.0429	0.0208	0.024	0.0269	0.0024	0.0432	0.0424	0.1348	0.0016	0.0493	0.1041	0.023	0.0174	0.0024	7e-04	0.0303	0.0226	0.1186	0.032	0.0974	0.0501	0.0019
16	rs753192	14000394	0.91	0.473491286898298	0.84	1.72327082949054	0.471130277569999	0.607994716606952	0.0046	0.0088	0.0735	0.0179	0.0428	0.0208	0.024	0.0269	0.0024	0.0432	0.0424	0.1348	0.0016	0.0493	0.1042	0.023	0.0174	0.0025	6e-04	0.0304	0.0226	0.1186	0.032	0.0974	0.0501	0.0019
16	rs4781560	14005751	0.91	0.473491286898298	0.83	1.83951206400975	0.477338340119474	0.584094828097733	0.0047	0.0088	0.0735	0.0179	0.0426	0.0208	0.024	0.0269	0.0024	0.0432	0.0424	0.1348	0.0017	0.0493	0.1041	0.023	0.0174	0.0025	7e-04	0.0305	0.0226	0.1186	0.032	0.0973	0.0502	0.0021
16	rs113508033	14009266	0.91	0.473491286898298	0.81	2.0855174679881	0.491497347074681	0.593084011794662	0.0047	0.0088	0.0735	0.0179	0.0426	0.0209	0.024	0.0269	0.0024	0.0432	0.0424	0.1347	0.0017	0.0493	0.1041	0.023	0.0174	0.0025	7e-04	0.0306	0.0226	0.1185	0.032	0.0973	0.0503	0.0021
16	rs3136036	14013077	0.91	0.473491286898298	0.81	2.0855174679881	0.505475453156324	0.594656921443003	0.0047	0.0088	0.0735	0.0178	0.0425	0.0209	0.0241	0.0269	0.0024	0.0432	0.0425	0.1347	0.0016	0.0494	0.1042	0.0231	0.0173	0.0025	7e-04	0.0307	0.0226	0.1182	0.0319	0.0973	0.0504	0.0021
16	rs3136042	14014055	0.91	0.473491286898298	0.81	2.0855174679881	0.507759906141815	0.595229135565897	0.0047	0.0088	0.0735	0.0178	0.0425	0.0209	0.0241	0.0269	0.0024	0.0432	0.0425	0.1347	0.0016	0.0495	0.1042	0.0231	0.0173	0.0025	7e-04	0.0307	0.0226	0.1181	0.0319	0.0973	0.0504	0.0021
16	rs3136055	14015577	0.91	0.473491286898298	0.81	2.0855174679881	0.509158389762372	0.595515291962389	0.0047	0.0088	0.0735	0.0178	0.0425	0.0209	0.0241	0.0269	0.0024	0.0432	0.0425	0.1347	0.0016	0.0495	0.1042	0.0232	0.0173	0.0025	7e-04	0.0307	0.0226	0.1181	0.0319	0.0973	0.0505	0.0021
16	rs3136056	14015932	0.91	0.473491286898298	0.81	2.0855174679881	0.513173319131466	0.596517098116417	0.0047	0.0088	0.0735	0.0178	0.0425	0.0209	0.0241	0.0269	0.0024	0.0432	0.0425	0.1347	0.0016	0.0495	0.1042	0.0232	0.0173	0.0024	7e-04	0.0307	0.0226	0.1181	0.0319	0.0973	0.0505	0.0021
16	rs254942	14026007	0.91	0.473491286898298	0.81	2.0855174679881	0.523566539300139	0.596660246116813	0.0047	0.0087	0.0735	0.0178	0.0424	0.021	0.0241	0.0268	0.0024	0.0432	0.0425	0.1348	0.0016	0.0495	0.1043	0.0232	0.0173	0.0024	7e-04	0.0307	0.0225	0.1179	0.0319	0.0973	0.0505	0.0021
16	rs1800067	14029033	0.91	0.473491286898298	0.8	2.21533462382677	0.538035273047607	0.595515291962389	0.0047	0.0087	0.0735	0.0177	0.0424	0.021	0.0241	0.0268	0.0024	0.0432	0.0425	0.1348	0.0016	0.0496	0.1043	0.0233	0.0172	0.0024	7e-04	0.0308	0.0225	0.1176	0.032	0.0974	0.0506	0.0021
16	rs3136202	14038174	0.91	0.473491286898298	0.8	2.21533462382677	0.554344983392096	0.602105932812419	0.0047	0.0087	0.0735	0.0177	0.0423	0.021	0.0241	0.0268	0.0024	0.0432	0.0426	0.1349	0.0015	0.0498	0.1044	0.0234	0.0171	0.0024	7e-04	0.0309	0.0224	0.1174	0.032	0.0974	0.0507	0.0021
16	rs3136203	14038201	0.91	0.473491286898298	0.8	2.21533462382677	0.554543682239894	0.602249399442963	0.0047	0.0087	0.0735	0.0177	0.0423	0.021	0.0241	0.0268	0.0024	0.0432	0.0426	0.1349	0.0015	0.0498	0.1044	0.0234	0.0171	0.0024	7e-04	0.0309	0.0224	0.1174	0.032	0.0974	0.0507	0.0021
16	rs1800124	14042077	0.91	0.473491286898298	0.8	2.21533462382677	0.57041349144005	0.602105932812419	0.0047	0.0087	0.0735	0.0176	0.0423	0.021	0.0241	0.0267	0.0024	0.0432	0.0426	0.135	0.0015	0.0498	0.1045	0.0234	0.0171	0.0024	7e-04	0.0309	0.0224	0.1173	0.032	0.0973	0.0507	0.0021
16	rs4781563	14045399	0.91	0.473491286898298	0.8	2.21533462382677	0.579237825865451	0.603110369996261	0.0047	0.0087	0.0735	0.0176	0.0423	0.021	0.0241	0.0267	0.0024	0.0432	0.0426	0.135	0.0015	0.0498	0.1045	0.0234	0.0171	0.0024	7e-04	0.031	0.0224	0.1172	0.0319	0.0972	0.0507	0.0021
16	rs113403633	14046005	0.91	0.473491286898298	0.8	2.21533462382677	0.571823825691537	0.598521916001132	0.0047	0.0087	0.0735	0.0176	0.0423	0.021	0.0241	0.0267	0.0024	0.0432	0.0427	0.135	0.0015	0.0498	0.1045	0.0234	0.0171	0.0024	7e-04	0.0309	0.0224	0.1172	0.0319	0.0972	0.0507	0.0021
16	rs117264067	14051918	0.91	0.473491286898298	0.8	2.21533462382677	0.581402978077965	0.589227469729011	0.0047	0.0087	0.0734	0.0175	0.0422	0.021	0.0241	0.0266	0.0024	0.0432	0.0428	0.1353	0.0015	0.0498	0.1051	0.0234	0.0171	0.0023	6e-04	0.0309	0.0223	0.1173	0.0318	0.0972	0.0507	0.002
16	rs62035728	14067361	0.91	0.473491286898298	0.8	2.21533462382677	0.582622527476649	0.58808595051836	0.0047	0.0087	0.0733	0.0175	0.0422	0.021	0.0242	0.0265	0.0024	0.0431	0.0429	0.1355	0.0015	0.0498	0.1053	0.0234	0.017	0.0022	6e-04	0.0309	0.0222	0.1173	0.0317	0.0972	0.0507	0.002
16	rs11860979	14071253	0.91	0.473491286898298	0.8	2.21533462382677	0.58018461741255	0.591654959917611	0.0047	0.0087	0.0733	0.0175	0.0422	0.021	0.0241	0.0265	0.0024	0.0431	0.0428	0.1355	0.0015	0.0499	0.1056	0.0234	0.017	0.0022	6e-04	0.0308	0.0222	0.1174	0.0317	0.0973	0.0506	0.002
16	rs72781489	14075811	0.91	0.473491286898298	0.8	2.21533462382677	0.558524682848666	0.587515390318562	0.0048	0.0087	0.0732	0.0174	0.0423	0.021	0.0241	0.0265	0.0024	0.043	0.0427	0.1356	0.0014	0.05	0.1057	0.0234	0.017	0.0022	6e-04	0.0307	0.0222	0.1174	0.0316	0.0973	0.0507	0.002
16	rs7188103	14078419	0.91	0.473491286898298	0.8	2.21533462382677	0.543665036415718	0.571594166738508	0.0048	0.0087	0.073	0.0173	0.0422	0.021	0.0241	0.0264	0.0024	0.0429	0.0427	0.1358	0.0014	0.0503	0.1061	0.0234	0.0171	0.002	6e-04	0.0305	0.0221	0.1176	0.0316	0.0973	0.0506	0.002
16	rs113972440	14085697	0.91	0.473491286898298	0.8	2.21533462382677	0.536729997288364	0.571877544373897	0.0048	0.0087	0.0729	0.0173	0.0422	0.021	0.024	0.0263	0.0024	0.0429	0.0427	0.1359	0.0014	0.0503	0.1062	0.0234	0.0171	0.002	6e-04	0.0305	0.0221	0.1177	0.0316	0.0973	0.0506	0.002
16	rs117432592	14087955	0.91	0.473491286898298	0.79	2.34972713773139	0.533213251773809	0.573720329109942	0.0048	0.0087	0.0728	0.0173	0.0422	0.021	0.024	0.0263	0.0024	0.0429	0.0427	0.1359	0.0014	0.0504	0.1063	0.0234	0.0171	0.002	6e-04	0.0304	0.022	0.1178	0.0316	0.0972	0.0506	0.002
16	rs4522405	14091796	0.9	0.528487958927512	0.74	3.09105156175071	0.524404866004998	0.559159522272148	0.0047	0.0086	0.0718	0.017	0.0422	0.021	0.0238	0.0257	0.0023	0.0427	0.0428	0.1364	0.0014	0.051	0.1075	0.0234	0.0172	0.002	6e-04	0.0302	0.0218	0.1192	0.0318	0.0965	0.0506	0.002
16	rs74009291	14093584	0.9	0.528487958927512	0.74	3.09105156175071	0.523115396964336	0.56339110917095	0.0046	0.0086	0.0718	0.017	0.0422	0.021	0.0238	0.0257	0.0023	0.0426	0.0428	0.1364	0.0014	0.051	0.1075	0.0234	0.0172	0.0019	6e-04	0.0301	0.0218	0.1193	0.0318	0.0966	0.0506	0.002
16	rs8060734	14094867	0.9	0.528487958927512	0.74	3.09105156175071	0.519191852928441	0.555779882625781	0.0046	0.0086	0.0718	0.017	0.0422	0.021	0.0238	0.0257	0.0023	0.0426	0.0427	0.1364	0.0014	0.051	0.1076	0.0234	0.0172	0.0019	6e-04	0.0301	0.0218	0.1193	0.0318	0.0967	0.0506	0.002
16	rs1651191	14103822	0.9	0.528487958927512	0.74	3.09105156175071	0.500984485731658	0.547072509429064	0.0046	0.0087	0.0715	0.0171	0.0424	0.0212	0.0239	0.0254	0.0022	0.0423	0.0425	0.1366	0.0014	0.0513	0.1078	0.0235	0.0172	0.0019	6e-04	0.03	0.0217	0.1196	0.0319	0.0969	0.0502	0.002
16	rs7202308	14107728	0.9	0.528487958927512	0.59	6.02442601380313	0.492748903280075	0.53770123298404	0.0046	0.0087	0.0715	0.0171	0.0425	0.0213	0.0238	0.0254	0.0022	0.0423	0.0426	0.1366	0.0014	0.0513	0.1077	0.0235	0.0172	0.0019	6e-04	0.0301	0.0216	0.1196	0.0319	0.097	0.0502	0.002
16	rs78250704	14110014	0.9	0.528487958927512	0.64	4.92693554741916	0.493249955371346	0.53546926580406	0.0046	0.0087	0.0715	0.0171	0.0425	0.0213	0.0238	0.0253	0.0022	0.0422	0.0426	0.1366	0.0014	0.0513	0.1077	0.0235	0.0172	0.0019	6e-04	0.0301	0.0216	0.1196	0.0318	0.097	0.0502	0.002
16	rs79288099	14114984	0.9	0.528487958927512	0.68	4.13548055419192	0.501615852373923	0.523789546942381	0.0046	0.0087	0.0715	0.0171	0.0425	0.0213	0.0238	0.0252	0.0022	0.0421	0.0426	0.1366	0.0014	0.0515	0.1078	0.0235	0.0173	0.0019	6e-04	0.0301	0.0215	0.1196	0.0319	0.0971	0.05	0.0019
16	rs1794232	14117955	0.89	0.587533376708783	0.71	3.59197534844042	0.506299825059019	0.5226805591824	0.0047	0.0087	0.0715	0.0171	0.0425	0.0214	0.0238	0.025	0.0022	0.0421	0.0427	0.1365	0.0014	0.0516	0.1079	0.0235	0.0173	0.002	6e-04	0.0301	0.0215	0.1196	0.032	0.0972	0.0498	0.0019
16	rs7184976	14122666	0.89	0.587533376708783	0.82	1.96025180480106	0.520605279288746	0.523234979390646	0.0047	0.0087	0.0716	0.017	0.0425	0.0214	0.0238	0.0249	0.0022	0.0421	0.0427	0.1366	0.0014	0.0516	0.1077	0.0234	0.0173	0.002	6e-04	0.0302	0.0214	0.1195	0.0319	0.0974	0.0498	0.0019
16	rs72783412	14125380	0.89	0.587533376708783	0.84	1.72327082949054	0.506807450856343	0.50941902923141	0.0047	0.0087	0.0716	0.0171	0.0424	0.0216	0.0237	0.0248	0.0022	0.0418	0.0427	0.1364	0.0015	0.0515	0.1078	0.0237	0.0173	0.002	6e-04	0.0303	0.0213	0.1194	0.032	0.0977	0.0496	0.0019
16	rs66859427	14126422	0.89	0.587533376708783	0.84	1.72327082949054	0.513556479685319	0.511072010681904	0.0047	0.0087	0.0717	0.0173	0.0423	0.0218	0.0236	0.0247	0.0022	0.0415	0.0426	0.1364	0.0015	0.0515	0.1077	0.0239	0.0173	0.0021	6e-04	0.0303	0.0212	0.1193	0.0321	0.098	0.0495	0.0019
16	rs8047493	14128075	0.89	0.587533376708783	0.85	1.61149868637791	0.498211011791971	0.49747572597136	0.0048	0.0087	0.0718	0.0174	0.0424	0.0218	0.0235	0.0246	0.0022	0.0413	0.0426	0.1365	0.0016	0.0513	0.1076	0.024	0.0173	0.0022	7e-04	0.0305	0.0212	0.1191	0.0321	0.0981	0.0495	0.0018
16	rs74805435	14129254	0.89	0.587533376708783	0.85	1.61149868637791	0.483834063250847	0.485469178457945	0.0048	0.0087	0.0717	0.0174	0.0425	0.0219	0.0236	0.0242	0.0021	0.0412	0.0427	0.1365	0.0016	0.0513	0.1075	0.024	0.0174	0.0022	7e-04	0.0304	0.0211	0.119	0.0321	0.0983	0.0497	0.0018
16	rs78152469	14131061	0.89	0.587533376708783	0.85	1.61149868637791	0.462651198059227	0.455655002605928	0.0048	0.0086	0.0716	0.0175	0.0427	0.0219	0.0237	0.0237	0.0021	0.041	0.0429	0.1365	0.0016	0.0512	0.1075	0.024	0.0175	0.0022	7e-04	0.0303	0.021	0.119	0.0321	0.0984	0.0498	0.0018
16	rs61185203	14131534	0.89	0.587533376708783	0.85	1.61149868637791	0.460709819892546	0.456190216880892	0.0048	0.0086	0.0715	0.0175	0.0427	0.022	0.0238	0.0236	0.002	0.041	0.0429	0.1365	0.0016	0.0512	0.1075	0.024	0.0176	0.0022	7e-04	0.0302	0.021	0.119	0.0321	0.0985	0.0498	0.0018
16	rs12932563	14139016	0.89	0.587533376708783	0.85	1.61149868637791	0.402581705583027	0.501448813953978	0.0048	0.0085	0.0711	0.0175	0.0429	0.0218	0.0238	0.0234	0.0017	0.0407	0.0427	0.1363	0.0016	0.0506	0.1083	0.024	0.0178	0.0022	9e-04	0.0302	0.0211	0.1195	0.0324	0.0992	0.0495	0.0018
16	rs6498498	14140929	0.89	0.587533376708783	0.85	1.61149868637791	0.644957526903672	0.611016180928101	0.0046	0.0081	0.0705	0.0176	0.0424	0.0217	0.024	0.0231	9e-04	0.0396	0.0417	0.1359	0.0016	0.0496	0.1098	0.0242	0.0181	0.0022	0.0012	0.0307	0.0212	0.1206	0.0334	0.1008	0.0493	0.0016
16	rs76088714	14140988	0.89	0.587533376708783	0.85	1.61149868637791	0.643608632437764	0.592226481577122	0.0046	0.0081	0.0705	0.0176	0.0427	0.0217	0.024	0.023	9e-04	0.0393	0.0413	0.1364	0.0016	0.0496	0.1098	0.0242	0.0181	0.0022	0.0012	0.0307	0.0212	0.1206	0.0335	0.1008	0.049	0.0016
16	rs7197464	14142391	0.89	0.587533376708783	0.85	1.61149868637791	0.657298496600911	0.592083588769564	0.0046	0.0081	0.0703	0.0175	0.0428	0.0216	0.024	0.023	9e-04	0.0391	0.0413	0.1364	0.0016	0.0495	0.1102	0.0242	0.0181	0.0022	0.0012	0.0307	0.0212	0.1207	0.0335	0.1009	0.0491	0.0016
16	rs57076835	14144788	0.89	0.587533376708783	0.85	1.61149868637791	0.662178268666243	0.594084838975179	0.0045	0.008	0.0701	0.0176	0.0429	0.0217	0.024	0.0228	8e-04	0.039	0.0412	0.1365	0.0017	0.0495	0.1105	0.0242	0.0181	0.0022	0.0013	0.0306	0.0211	0.1208	0.0335	0.1011	0.049	0.0017
16	rs74977978	14146761	0.89	0.587533376708783	0.85	1.61149868637791	0.689600078900726	0.577268178193843	0.0045	0.008	0.0697	0.0176	0.0431	0.0216	0.024	0.0227	8e-04	0.0387	0.0412	0.1366	0.0017	0.0495	0.1104	0.0242	0.0183	0.0022	0.0013	0.0306	0.0211	0.121	0.0335	0.1013	0.049	0.0017
16	rs13334256	14148480	0.89	0.587533376708783	0.85	1.61149868637791	0.708083668193355	0.578830906604055	0.0045	0.0079	0.0693	0.0176	0.0432	0.0217	0.0241	0.0227	8e-04	0.0385	0.0411	0.1362	0.0018	0.0495	0.1108	0.0242	0.0184	0.0022	0.0013	0.0306	0.0211	0.1212	0.0335	0.1015	0.0489	0.0016
16	rs78221369	14151185	0.89	0.587533376708783	0.85	1.61149868637791	0.704088721382552	0.53421479926926	0.0045	0.0079	0.0691	0.0177	0.0435	0.0217	0.0241	0.0226	8e-04	0.0381	0.0412	0.1361	0.0018	0.049	0.1115	0.0242	0.0186	0.0022	0.0013	0.0304	0.0209	0.1211	0.0336	0.1018	0.0492	0.0017
16	rs74543541	14173036	0.89	0.587533376708783	0.85	1.61149868637791	0.652934953966352	0.434648037229202	0.0049	0.0078	0.0686	0.0177	0.0439	0.0217	0.0241	0.0223	8e-04	0.0373	0.0415	0.1356	0.0019	0.0479	0.1131	0.0243	0.019	0.0023	0.0014	0.03	0.0205	0.1204	0.0336	0.1024	0.0496	0.0017
16	rs9929833	14175880	0.89	0.587533376708783	0.85	1.61149868637791	0.65536546909569	0.451112377724515	0.005	0.0078	0.0686	0.0178	0.0439	0.0216	0.0241	0.0223	8e-04	0.0373	0.0415	0.1355	0.0019	0.0478	0.1131	0.0243	0.0191	0.0023	0.0014	0.0299	0.0206	0.1204	0.0336	0.1024	0.0496	0.0018
16	rs72783461	14191255	0.89	0.587533376708783	0.85	1.61149868637791	0.63865010826722	0.439543715181825	0.005	0.0078	0.0686	0.0177	0.044	0.0216	0.0241	0.0223	8e-04	0.0373	0.0416	0.1356	0.0019	0.0478	0.1132	0.0242	0.0191	0.0023	0.0014	0.0299	0.0205	0.1205	0.0336	0.1024	0.0496	0.0017
16	rs56261007	14209588	0.89	0.587533376708783	0.86	1.50416405558766	0.627241748153872	0.427266383842805	0.005	0.0078	0.0684	0.0177	0.044	0.0215	0.024	0.0223	8e-04	0.0374	0.0417	0.1356	0.002	0.0477	0.1133	0.0242	0.0191	0.0022	0.0014	0.0298	0.0205	0.1205	0.0336	0.1024	0.0496	0.0018
16	rs117720585	14213892	0.89	0.587533376708783	0.86	1.50416405558766	0.626821020413018	0.428582044452639	0.005	0.0078	0.0684	0.0177	0.044	0.0215	0.024	0.0223	8e-04	0.0374	0.0417	0.1356	0.002	0.0477	0.1133	0.0242	0.0191	0.0022	0.0014	0.0298	0.0205	0.1205	0.0336	0.1024	0.0496	0.0017
16	rs72783491	14215588	0.89	0.587533376708783	0.87	1.40123301501992	0.626470512599153	0.428713670318754	0.005	0.0078	0.0684	0.0177	0.044	0.0215	0.024	0.0223	8e-04	0.0374	0.0417	0.1356	0.002	0.0477	0.1133	0.0242	0.0191	0.0022	0.0014	0.0298	0.0205	0.1205	0.0336	0.1024	0.0496	0.0017
16	rs11646349	14240303	0.89	0.587533376708783	0.87	1.40123301501992	0.616623176223949	0.423719548513915	0.005	0.0078	0.0684	0.0177	0.044	0.0215	0.024	0.0223	8e-04	0.0375	0.0418	0.1356	0.002	0.0477	0.1133	0.0242	0.0191	0.0022	0.0014	0.0298	0.0205	0.1206	0.0336	0.1024	0.0496	0.0018
16	rs72785406	14240940	0.89	0.587533376708783	0.87	1.40123301501992	0.616205727987846	0.422670167038605	0.005	0.0078	0.0684	0.0177	0.044	0.0215	0.024	0.0223	8e-04	0.0375	0.0418	0.1356	0.002	0.0477	0.1133	0.0242	0.0191	0.0022	0.0014	0.0298	0.0205	0.1206	0.0336	0.1024	0.0496	0.0018
16	rs112507155	14258018	0.89	0.587533376708783	0.87	1.40123301501992	0.582961502064394	0.39795715482343	0.005	0.0077	0.0683	0.0177	0.044	0.0214	0.0239	0.0224	8e-04	0.0377	0.0419	0.1357	0.002	0.0475	0.1134	0.0242	0.0191	0.0022	0.0014	0.0297	0.0205	0.1208	0.0334	0.1024	0.0495	0.0018
16	rs12448844	14263799	0.89	0.587533376708783	0.91	1.03277310349222	0.565657273981112	0.392549713161475	0.005	0.0077	0.0683	0.0176	0.044	0.0214	0.0239	0.0224	9e-04	0.0378	0.042	0.1358	0.002	0.0475	0.1134	0.0242	0.0192	0.0022	0.0014	0.0296	0.0205	0.1209	0.0333	0.1024	0.0495	0.0018
16	rs79647639	14276975	0.89	0.587533376708783	0.91	1.03277310349222	0.56412052280617	0.392935280557162	0.005	0.0077	0.0682	0.0176	0.044	0.0213	0.0238	0.0225	9e-04	0.0381	0.0421	0.1358	0.002	0.0473	0.1134	0.0241	0.0192	0.0022	0.0015	0.0296	0.0205	0.121	0.0333	0.1023	0.0495	0.0018
16	rs8054826	14280249	0.89	0.587533376708783	0.91	1.03277310349222	0.566660557013363	0.395894769485772	0.005	0.0077	0.0682	0.0176	0.0439	0.0213	0.0238	0.0225	9e-04	0.0381	0.0421	0.1358	0.002	0.0473	0.1134	0.0241	0.0192	0.0022	0.0015	0.0296	0.0205	0.121	0.0333	0.1023	0.0495	0.0018
16	rs2301215	14289154	0.89	0.587533376708783	0.91	1.03277310349222	0.580929029858892	0.406106348830128	0.005	0.0077	0.0682	0.0176	0.0439	0.0213	0.0238	0.0225	8e-04	0.0381	0.0421	0.1358	0.002	0.0473	0.1135	0.0242	0.0192	0.0022	0.0015	0.0296	0.0205	0.121	0.0333	0.1023	0.0495	0.0018
16	rs226783	14299272	0.89	0.587533376708783	0.91	1.03277310349222	0.598653156825611	0.417172482456739	0.005	0.0077	0.0682	0.0176	0.0439	0.0213	0.0238	0.0225	8e-04	0.0381	0.0422	0.1358	0.002	0.0473	0.1135	0.0242	0.0192	0.0022	0.0015	0.0297	0.0205	0.1211	0.0332	0.1023	0.0494	0.0018
16	rs226790	14308663	0.89	0.587533376708783	0.91	1.03277310349222	0.60339824445182	0.411694380356892	0.005	0.0077	0.0682	0.0176	0.0439	0.0212	0.0238	0.0225	8e-04	0.0382	0.0423	0.1357	0.002	0.0472	0.1135	0.0242	0.0192	0.0022	0.0015	0.0298	0.0204	0.1212	0.0333	0.1022	0.0494	0.0017
16	rs77047961	14309961	0.89	0.587533376708783	0.91	1.03277310349222	0.597898293007614	0.415213758847279	0.005	0.0077	0.0682	0.0175	0.0439	0.0212	0.0238	0.0225	8e-04	0.0382	0.0423	0.1357	0.002	0.0472	0.1135	0.0242	0.0192	0.0022	0.0014	0.0298	0.0204	0.1212	0.0333	0.1022	0.0494	0.0017
16	rs226786	14313033	0.89	0.587533376708783	0.91	1.03277310349222	0.59693819405775	0.41586638861784	0.005	0.0077	0.0682	0.0175	0.0439	0.0212	0.0238	0.0225	8e-04	0.0383	0.0423	0.1357	0.002	0.0472	0.1135	0.0242	0.0192	0.0022	0.0014	0.0298	0.0204	0.1214	0.0333	0.1022	0.0493	0.0017
16	rs16963566	14319884	0.89	0.587533376708783	0.91	1.03277310349222	0.592489944415931	0.412215255089743	0.005	0.0077	0.0682	0.0175	0.0439	0.0212	0.0238	0.0225	8e-04	0.0382	0.0423	0.1357	0.002	0.0472	0.1135	0.0242	0.0192	0.0022	0.0014	0.0298	0.0204	0.1214	0.0333	0.1022	0.0493	0.0017
16	rs75792234	14327243	0.89	0.587533376708783	0.91	1.03277310349222	0.590714959022887	0.411173685100749	0.005	0.0077	0.0682	0.0175	0.0439	0.0212	0.0238	0.0226	8e-04	0.0382	0.0423	0.1357	0.002	0.0472	0.1135	0.0241	0.0192	0.0022	0.0014	0.0298	0.0204	0.1214	0.0333	0.1022	0.0493	0.0017
16	rs72785434	14342664	0.89	0.587533376708783	0.92	0.951254862179695	0.584861453041869	0.422670167038605	0.0049	0.0076	0.0682	0.0175	0.044	0.0212	0.0238	0.0227	8e-04	0.0382	0.0422	0.1354	0.002	0.0471	0.1135	0.0241	0.0193	0.0022	0.0014	0.0298	0.0204	0.1218	0.0333	0.1019	0.0494	0.0017
16	rs8053995	14346000	0.89	0.587533376708783	0.92	0.951254862179695	0.583097117562879	0.425820415342232	0.0049	0.0076	0.0683	0.0175	0.044	0.0212	0.0238	0.0227	8e-04	0.0382	0.0422	0.1353	0.002	0.0471	0.1135	0.024	0.0193	0.0022	0.0014	0.0298	0.0204	0.1219	0.0333	0.1019	0.0494	0.0017
16	rs28581312	14349127	0.89	0.587533376708783	0.92	0.951254862179695	0.581741622590539	0.432535535055125	0.0049	0.0076	0.0682	0.0175	0.0441	0.0212	0.0238	0.0227	8e-04	0.0382	0.0422	0.1353	0.0019	0.0471	0.1135	0.024	0.0194	0.0022	0.0014	0.0298	0.0205	0.1219	0.0333	0.1018	0.0494	0.0017
16	rs246166	14368140	0.89	0.587533376708783	0.92	0.951254862179695	0.556598862742781	0.423982003585554	0.005	0.0076	0.0683	0.0174	0.0443	0.0211	0.0238	0.0229	9e-04	0.0382	0.042	0.1346	0.002	0.047	0.1133	0.0239	0.0196	0.0023	0.0014	0.0298	0.0207	0.1223	0.0334	0.1013	0.0494	0.0018
16	rs30240	14376243	0.9	0.528487958927512	0.92	0.951254862179695	0.530161300788367	0.433855526013358	0.0054	0.0074	0.0671	0.0174	0.0454	0.0205	0.0236	0.0235	0.0012	0.0392	0.041	0.1323	0.0023	0.0462	0.1124	0.0239	0.0198	0.0024	0.0016	0.0298	0.0212	0.1274	0.0338	0.0986	0.049	0.0019
16	rs30242	14377573	0.9	0.528487958927512	0.92	0.951254862179695	0.46252974509042	0.347810815150384	0.0057	0.0073	0.0667	0.0175	0.0461	0.0204	0.0232	0.0235	0.0015	0.0399	0.04	0.1304	0.0026	0.0463	0.1115	0.0243	0.0206	0.003	0.0015	0.0293	0.0217	0.1294	0.0337	0.0967	0.0493	0.002
16	rs30243	14377712	0.9	0.528487958927512	0.92	0.951254862179695	0.448128507263305	0.341864372379383	0.0058	0.0074	0.0666	0.0175	0.0463	0.0204	0.0233	0.0236	0.0015	0.0399	0.04	0.1303	0.0027	0.0461	0.1115	0.0242	0.0206	0.0031	0.0016	0.0293	0.0219	0.1296	0.0337	0.0962	0.0491	0.0021
16	rs4781600	14383371	0.9	0.528487958927512	0.92	0.951254862179695	0.398961901511226	0.31825897866741	0.0059	0.0074	0.0667	0.0175	0.0463	0.0204	0.0233	0.0237	0.0017	0.0397	0.0398	0.1302	0.0028	0.046	0.1112	0.0242	0.0207	0.0032	0.0017	0.029	0.0219	0.1294	0.0335	0.0965	0.0492	0.0023
16	rs1659127	14388305	0.9	0.528487958927512	0.92	0.951254862179695	0.362812217220169	0.290321056829815	0.0059	0.0074	0.0667	0.0175	0.0464	0.0204	0.0233	0.0237	0.0018	0.0396	0.0397	0.1302	0.0029	0.046	0.1111	0.0241	0.0208	0.0032	0.0017	0.0289	0.022	0.1293	0.0334	0.0966	0.0492	0.0023
16	rs30232	14401962	0.9	0.528487958927512	0.92	0.951254862179695	0.291190973983203	0.207565307606001	0.0061	0.0075	0.0662	0.0177	0.0464	0.0205	0.0232	0.0236	0.0023	0.0398	0.0392	0.1301	0.0035	0.046	0.1107	0.0237	0.021	0.0035	0.002	0.0285	0.0219	0.1289	0.0335	0.096	0.0494	0.0026
16	rs30222	14409658	0.9	0.528487958927512	0.92	0.951254862179695	0.279293032311762	0.19025204923699	0.0061	0.0075	0.066	0.0177	0.0464	0.0205	0.0232	0.0236	0.0025	0.0399	0.0392	0.13	0.0037	0.046	0.1106	0.0236	0.021	0.0036	0.0022	0.0284	0.0219	0.1288	0.0335	0.0958	0.0494	0.0027
16	rs4781604	14410658	0.9	0.528487958927512	0.92	0.951254862179695	0.27690804543134	0.191383517578088	0.0062	0.0074	0.0659	0.0177	0.0466	0.0205	0.0232	0.0236	0.0025	0.0399	0.0392	0.1299	0.0038	0.046	0.1105	0.0237	0.0211	0.0036	0.0022	0.0284	0.022	0.1288	0.0336	0.0958	0.0494	0.0027
16	rs113698854	14412427	0.9	0.528487958927512	0.92	0.951254862179695	0.274255497257334	0.209366678391859	0.0062	0.0074	0.0659	0.0177	0.0466	0.0205	0.0232	0.0236	0.0026	0.0399	0.0392	0.1298	0.0037	0.046	0.1103	0.0236	0.0211	0.0036	0.0023	0.0283	0.022	0.1287	0.0336	0.0957	0.0495	0.0028
16	rs77727359	14414329	0.9	0.528487958927512	0.92	0.951254862179695	0.282725970870387	0.230830052828632	0.0062	0.0074	0.0658	0.0177	0.0467	0.0205	0.0232	0.0236	0.0026	0.0399	0.0392	0.1297	0.0037	0.046	0.1102	0.0237	0.0211	0.0036	0.0024	0.0283	0.0219	0.1288	0.0336	0.0956	0.0495	0.0028
16	rs75094134	14419038	0.9	0.528487958927512	0.92	0.951254862179695	0.28088913368436	0.253185634953753	0.0062	0.0074	0.0659	0.0177	0.0467	0.0205	0.0232	0.0237	0.0027	0.0399	0.0392	0.1295	0.0039	0.046	0.1099	0.0237	0.0211	0.0036	0.0025	0.0282	0.0219	0.1288	0.0336	0.0954	0.0496	0.0028
16	rs246187	14429960	0.91	0.473491286898298	0.92	0.951254862179695	0.248884961266586	0.245437141713546	0.0063	0.0074	0.066	0.0176	0.0469	0.0205	0.0232	0.0238	0.0029	0.04	0.0392	0.1289	0.0042	0.0462	0.1091	0.0238	0.0212	0.0038	0.0027	0.028	0.0219	0.1284	0.0337	0.0952	0.0497	0.003
16	rs2867417	14430532	0.91	0.473491286898298	0.91	1.03277310349222	0.238742208410178	0.24532540769413	0.0063	0.0074	0.0661	0.0176	0.0469	0.0206	0.0231	0.0237	0.003	0.04	0.0393	0.1289	0.0042	0.0463	0.1088	0.0238	0.0212	0.0038	0.0028	0.0279	0.0219	0.1283	0.0337	0.0952	0.0498	0.003
16	rs62036268	14433033	0.91	0.473491286898298	0.91	1.03277310349222	0.228537777495648	0.217267691610937	0.0063	0.0075	0.0657	0.0176	0.0469	0.021	0.0231	0.0237	0.003	0.0398	0.0393	0.1292	0.0042	0.0463	0.1084	0.0237	0.0212	0.0038	0.0028	0.0279	0.0219	0.1285	0.0336	0.0953	0.0499	0.003
16	rs7198656	14442631	0.91	0.473491286898298	0.91	1.03277310349222	0.206522224105593	0.224286708853328	0.0064	0.0076	0.0658	0.0175	0.0472	0.0213	0.0228	0.0238	0.003	0.0399	0.0393	0.1293	0.0043	0.0463	0.1078	0.0235	0.0209	0.0039	0.0029	0.0279	0.0221	0.1282	0.0336	0.0953	0.05	0.0031
16	rs7404450	14450654	0.94	0.331738599837001	0.91	1.03277310349222	0.0422979526808622	0.108097900011537	0.0079	0.0077	0.0688	0.0174	0.0468	0.0216	0.0226	0.0242	0.0036	0.0412	0.039	0.1295	0.0053	0.046	0.1014	0.0232	0.0214	0.0048	0.0038	0.0258	0.0217	0.1288	0.0334	0.0951	0.0487	0.0042
16	rs116882802	14451354	0.94	0.331738599837001	0.91	1.03277310349222	0.0431978913500953	0.116850809762216	0.008	0.0077	0.0688	0.0174	0.0468	0.0216	0.0226	0.0241	0.0036	0.0411	0.0389	0.1296	0.0053	0.046	0.1012	0.0231	0.0214	0.0049	0.0038	0.0257	0.0217	0.1288	0.0334	0.095	0.0486	0.0042
16	rs9923334	14456707	0.94	0.331738599837001	0.91	1.03277310349222	0.0349755642216778	0.127815972895983	0.0081	0.0078	0.0693	0.0175	0.0471	0.0215	0.0225	0.0242	0.0037	0.041	0.0389	0.1298	0.0054	0.0457	0.1	0.023	0.0216	0.0049	0.0039	0.0254	0.0221	0.1288	0.0334	0.0947	0.0486	0.0043
16	rs2867427	14457007	0.94	0.331738599837001	0.91	1.03277310349222	0.0332959477162928	0.134206170372496	0.0081	0.0078	0.0694	0.0176	0.0471	0.0215	0.0226	0.0242	0.0038	0.041	0.0391	0.1299	0.0054	0.0457	0.1	0.023	0.0216	0.0049	0.0039	0.0254	0.0221	0.1288	0.0334	0.0947	0.0485	0.0043
16	rs17198566	14462297	0.95	0.291843936447983	0.91	1.03277310349222	0.0328757861702082	0.17206704779392	0.0082	0.0078	0.07	0.0176	0.047	0.0215	0.0226	0.0243	0.0038	0.0407	0.039	0.1296	0.0055	0.0458	0.0998	0.0229	0.0216	0.0049	0.004	0.0249	0.0221	0.1285	0.0336	0.0947	0.0484	0.0043
16	rs116868751	14464421	1	0.141401729381863	0.91	1.03277310349222	0.0257373068124884	0.212131683724632	0.0091	0.0084	0.0781	0.017	0.0456	0.0194	0.021	0.0244	0.0043	0.0382	0.0405	0.1249	0.0063	0.0458	0.1004	0.021	0.0217	0.0057	0.0046	0.0217	0.0218	0.1281	0.0338	0.0942	0.052	0.0052
16	rs16963706	14464538	1.01	0.120031835070186	0.9	1.11848291839441	0.027118729576114	0.323840131208967	0.0092	0.0084	0.0782	0.0172	0.0455	0.0194	0.021	0.0247	0.0045	0.0379	0.0405	0.1244	0.0065	0.0459	0.1005	0.021	0.0219	0.0059	0.0047	0.0215	0.0217	0.1276	0.0336	0.094	0.0522	0.0054
16	rs11075236	14464656	1.01	0.120031835070186	0.9	1.11848291839441	0.0249289044913874	0.306106154812326	0.0093	0.0084	0.0787	0.0171	0.0454	0.0193	0.0209	0.0248	0.0045	0.0376	0.0405	0.124	0.0065	0.0459	0.1008	0.0209	0.0219	0.006	0.0048	0.0211	0.0217	0.1277	0.0335	0.0941	0.0526	0.0054
16	rs34540219	14467120	1.02	0.101174939294895	0.9	1.11848291839441	0.0237261418640771	0.224286708853328	0.0092	0.0083	0.0798	0.0172	0.0452	0.0192	0.021	0.0249	0.0045	0.037	0.041	0.1235	0.0066	0.046	0.1014	0.0204	0.022	0.006	0.0049	0.0203	0.0216	0.1278	0.0331	0.0943	0.0528	0.0055
16	rs12932348	14469827	1.02	0.101174939294895	0.9	1.11848291839441	0.0191363294274341	0.237544541087902	0.0093	0.0082	0.0806	0.0171	0.045	0.0191	0.0211	0.0249	0.0045	0.0368	0.0413	0.1236	0.0065	0.046	0.1014	0.0201	0.0221	0.006	0.0048	0.0203	0.0213	0.1274	0.0326	0.095	0.0529	0.0055
16	rs1000174	14471228	1.02	0.101174939294895	0.9	1.11848291839441	0.0244466779592037	0.222985403147802	0.0096	0.0082	0.0844	0.0172	0.0432	0.0194	0.0215	0.0248	0.0044	0.0369	0.0411	0.1255	0.0063	0.0462	0.1017	0.0192	0.0226	0.0062	0.0047	0.0191	0.0198	0.1269	0.0307	0.0952	0.0537	0.0056
16	rs1533079	14471261	1.03	0.0846525390220556	0.9	1.11848291839441	0.0226599062465266	0.197074828949194	0.0096	0.0082	0.0845	0.0172	0.0431	0.0194	0.0214	0.0248	0.0044	0.0368	0.0411	0.1258	0.0063	0.0461	0.1017	0.0192	0.0225	0.0062	0.0047	0.0191	0.0197	0.1268	0.0306	0.0952	0.0537	0.0056
16	rs117246563	14472249	1.05	0.0578850268271129	0.9	1.11848291839441	0.0211393097328266	0.171570966297997	0.0092	0.0081	0.0889	0.0162	0.0415	0.0186	0.0201	0.0246	0.0039	0.0369	0.041	0.1307	0.0058	0.0455	0.1039	0.0176	0.0212	0.0058	0.0043	0.0186	0.0192	0.1281	0.0296	0.0962	0.053	0.0051
16	rs76473793	14472370	1.05	0.0578850268271129	0.91	1.03277310349222	0.0164970689846626	0.132937024043414	0.0092	0.008	0.0894	0.0161	0.0414	0.0185	0.0199	0.0245	0.0038	0.037	0.0411	0.1313	0.0057	0.0453	0.1042	0.0174	0.0211	0.0058	0.0043	0.0185	0.0192	0.1283	0.0294	0.0964	0.053	0.005
16	rs6498507	14472870	1.05	0.0578850268271129	0.91	1.03277310349222	0.0118635537494856	0.0764072979413735	0.0091	0.008	0.09	0.0158	0.0412	0.0183	0.0197	0.0245	0.0037	0.0372	0.0411	0.132	0.0056	0.0454	0.1044	0.0171	0.0209	0.0057	0.0042	0.0185	0.0192	0.1286	0.0292	0.0968	0.0529	0.005
16	rs67042215	14480035	1.05	0.0578850268271129	0.9	1.11848291839441	0.0116015181297657	0.049012718364381	0.009	0.008	0.0904	0.0157	0.0406	0.0181	0.0197	0.0246	0.0036	0.0378	0.0409	0.1323	0.0057	0.0457	0.1046	0.0169	0.021	0.0056	0.0041	0.0184	0.0193	0.1288	0.0291	0.0969	0.0528	0.0049
16	rs7189516	14483486	1.05	0.0578850268271129	0.9	1.11848291839441	0.0165120739758936	0.0361066857100497	0.0088	0.008	0.0905	0.0157	0.0403	0.0181	0.0196	0.0246	0.0034	0.0379	0.0408	0.1327	0.0057	0.0455	0.1048	0.0169	0.0211	0.0054	0.0041	0.0184	0.0195	0.1289	0.0291	0.097	0.0528	0.0048
16	rs60980054	14492413	1.05	0.0578850268271129	0.9	1.11848291839441	0.0168828373749618	0.0219632108936365	0.0088	0.008	0.0909	0.0157	0.0399	0.018	0.0195	0.0247	0.0033	0.0384	0.0408	0.1328	0.0056	0.0457	0.1051	0.0168	0.021	0.0053	0.004	0.0184	0.0197	0.129	0.029	0.0969	0.0525	0.0047
16	rs9941229	14493575	1.05	0.0578850268271129	0.89	1.20843312996982	0.0162880498207276	0.0220886267442524	0.0087	0.008	0.0909	0.0157	0.0399	0.018	0.0195	0.0247	0.0033	0.0385	0.0408	0.1328	0.0056	0.0457	0.105	0.0167	0.021	0.0053	0.004	0.0184	0.0197	0.129	0.029	0.0969	0.0525	0.0047
16	rs67951111	14493828	1.05	0.0578850268271129	0.88	1.30266910679319	0.0161251919883978	0.022805792204926	0.0087	0.008	0.0909	0.0157	0.0399	0.018	0.0195	0.0247	0.0033	0.0385	0.0408	0.1328	0.0056	0.0457	0.105	0.0167	0.0209	0.0053	0.004	0.0184	0.0197	0.129	0.029	0.0969	0.0525	0.0047
16	rs9932192	14510543	1.05	0.0578850268271129	0.88	1.30266910679319	0.0112025707161474	0.0159923811496236	0.0086	0.0081	0.0916	0.0155	0.0399	0.0179	0.0192	0.0248	0.0031	0.0385	0.0407	0.1335	0.0056	0.0456	0.1054	0.0164	0.0207	0.0052	0.0038	0.0185	0.0195	0.1288	0.0288	0.0973	0.0529	0.0045
16	rs77639069	14512564	1.05	0.0578850268271129	0.87	1.40123301501992	0.0108854050274613	0.0162797187862473	0.0086	0.0081	0.0918	0.0154	0.0399	0.0177	0.019	0.025	0.003	0.0386	0.0408	0.1335	0.0055	0.0456	0.1056	0.0161	0.0204	0.0053	0.0038	0.0186	0.0195	0.1288	0.0288	0.0974	0.0532	0.0044
16	rs35360057	14514905	1.05	0.0578850268271129	0.86	1.50416405558766	0.0114007338653431	0.0170091156843629	0.0085	0.0082	0.092	0.0153	0.0398	0.0176	0.019	0.025	0.003	0.0387	0.0407	0.1339	0.0054	0.0456	0.1058	0.0159	0.0202	0.0052	0.0038	0.0186	0.0194	0.1288	0.0287	0.0976	0.0533	0.0044
16	rs62036306	14520518	1.06	0.0472756964826134	0.86	1.50416405558766	0.0123342657780515	0.0164605891039461	0.0084	0.0083	0.0924	0.0152	0.0398	0.0173	0.0188	0.0251	0.0029	0.0388	0.0407	0.1346	0.0053	0.0456	0.1064	0.0154	0.0199	0.0051	0.0037	0.0187	0.0193	0.1289	0.0284	0.098	0.0536	0.0042
16	rs117024907	14531172	1.06	0.0472756964826134	0.85	1.61149868637791	0.014296906790362	0.0188624929852197	0.0083	0.0084	0.0927	0.015	0.0397	0.017	0.0186	0.0251	0.0028	0.0388	0.0406	0.1352	0.0051	0.0457	0.1068	0.015	0.0195	0.005	0.0036	0.0187	0.0191	0.1291	0.0282	0.0985	0.0539	0.004
16	rs35722504	14540919	1.06	0.0472756964826134	0.84	1.72327082949054	0.0164521141333328	0.0190179268182623	0.0081	0.0084	0.0929	0.0149	0.0395	0.0168	0.0184	0.0252	0.0027	0.0389	0.0405	0.1357	0.005	0.0457	0.1072	0.0146	0.0193	0.005	0.0035	0.0188	0.019	0.1292	0.0281	0.0989	0.0541	0.0039
16	rs12596043	14541727	1.06	0.0472756964826134	0.83	1.83951206400975	0.0155789950436072	0.015320113143656	0.0081	0.0084	0.0929	0.0149	0.0395	0.0168	0.0184	0.0252	0.0027	0.0389	0.0405	0.1358	0.005	0.0457	0.1073	0.0146	0.0192	0.005	0.0035	0.0188	0.019	0.1292	0.0281	0.0989	0.0541	0.0039
16	rs36112041	14543776	1.06	0.0472756964826134	0.83	1.83951206400975	0.0153146214697744	0.0132589918451705	0.0081	0.0084	0.093	0.0149	0.0395	0.0167	0.0183	0.0255	0.0027	0.0389	0.0405	0.1358	0.0049	0.0457	0.1072	0.0146	0.0192	0.0049	0.0035	0.0188	0.019	0.1293	0.0281	0.0989	0.0542	0.0039
16	rs72787628	14549915	1.06	0.0472756964826134	0.83	1.83951206400975	0.0150605866988143	0.0131939373645986	0.0081	0.0084	0.0929	0.0148	0.0395	0.0167	0.0183	0.0255	0.0026	0.0389	0.0406	0.1359	0.0049	0.0457	0.1073	0.0145	0.0192	0.0049	0.0035	0.0189	0.0189	0.1293	0.0282	0.0989	0.0543	0.0038
16	rs116868222	14556167	1.06	0.0472756964826134	0.82	1.96025180480106	0.0156149776729995	0.0136857626381835	0.0081	0.0084	0.093	0.0148	0.0394	0.0166	0.0182	0.0255	0.0026	0.039	0.0406	0.136	0.0049	0.0457	0.1074	0.0144	0.0191	0.0049	0.0034	0.0189	0.0189	0.1293	0.0282	0.099	0.0542	0.0038
16	rs117272370	14577796	1.06	0.0472756964826134	0.82	1.96025180480106	0.016624931263084	0.0128390143694746	0.008	0.0085	0.0931	0.0147	0.0393	0.0166	0.0181	0.0255	0.0026	0.0391	0.0406	0.1363	0.0048	0.0458	0.1075	0.0142	0.019	0.0048	0.0034	0.019	0.0189	0.1295	0.0282	0.0992	0.0543	0.0037
16	rs117520861	14581567	1.06	0.0472756964826134	0.82	1.96025180480106	0.0165195802312426	0.0124573857972826	0.008	0.0085	0.0931	0.0147	0.0393	0.0165	0.0181	0.0255	0.0026	0.0392	0.0406	0.1363	0.0048	0.0458	0.1075	0.0142	0.019	0.0048	0.0034	0.019	0.0189	0.1295	0.0282	0.0992	0.0542	0.0037
16	rs58285093	14591349	1.06	0.0472756964826134	0.82	1.96025180480106	0.015934272338683	0.0116810107217955	0.008	0.0085	0.0931	0.0147	0.0393	0.0165	0.0181	0.0255	0.0026	0.0392	0.0406	0.1363	0.0048	0.0458	0.1075	0.0142	0.019	0.0048	0.0034	0.019	0.0189	0.1295	0.0281	0.0992	0.0542	0.0037
16	rs118111202	14611424	1.06	0.0472756964826134	0.82	1.96025180480106	0.0155646191280564	0.0124889663012906	0.008	0.0085	0.0932	0.0147	0.0393	0.0165	0.018	0.0255	0.0026	0.0392	0.0406	0.1364	0.0048	0.0458	0.1074	0.0141	0.019	0.0048	0.0034	0.019	0.0189	0.1295	0.0281	0.0993	0.0542	0.0037
16	rs4782160	14650645	1.07	0.0382760853635132	0.82	1.96025180480106	0.0133686919817036	0.0122061956639571	0.008	0.0086	0.0932	0.0147	0.0394	0.0165	0.0179	0.0255	0.0025	0.0393	0.0406	0.1365	0.0048	0.0458	0.1076	0.014	0.0188	0.0048	0.0033	0.019	0.0188	0.1297	0.028	0.0995	0.0539	0.0037
16	rs72481086	14660372	1.07	0.0382760853635132	0.82	1.96025180480106	0.0125105160018658	0.011078144951507	0.008	0.0086	0.0932	0.0146	0.0394	0.0165	0.0179	0.0255	0.0025	0.0394	0.0406	0.1365	0.0048	0.0458	0.1076	0.014	0.0188	0.0048	0.0033	0.019	0.0188	0.1297	0.028	0.0996	0.0539	0.0037
16	rs17201321	14665794	1.07	0.0382760853635132	0.82	1.96025180480106	0.0126516332912924	0.0111675393493507	0.008	0.0086	0.0932	0.0146	0.0394	0.0165	0.0179	0.0255	0.0025	0.0394	0.0406	0.1366	0.0048	0.0458	0.1076	0.014	0.0188	0.0048	0.0033	0.019	0.0188	0.1297	0.028	0.0996	0.0538	0.0037
16	rs118067659	14687964	1.07	0.0382760853635132	0.82	1.96025180480106	0.0125962726582824	0.0117728401288292	0.008	0.0086	0.0934	0.0146	0.0393	0.0164	0.0179	0.0256	0.0025	0.0394	0.0407	0.1368	0.0047	0.046	0.1076	0.0138	0.0187	0.0048	0.0033	0.019	0.0188	0.1297	0.028	0.0996	0.0536	0.0036
16	rs17261004	14697357	1.07	0.0382760853635132	0.82	1.96025180480106	0.0123524119526893	0.0116199937661145	0.008	0.0086	0.0935	0.0146	0.0394	0.0164	0.0178	0.0257	0.0025	0.0394	0.0408	0.1368	0.0047	0.046	0.1076	0.0138	0.0187	0.0048	0.0033	0.019	0.0188	0.1298	0.028	0.0996	0.0536	0.0036
16	rs12921524	14699185	1.07	0.0382760853635132	0.82	1.96025180480106	0.0122198025369514	0.0116199937661145	0.008	0.0086	0.0934	0.0146	0.0394	0.0164	0.0178	0.0257	0.0025	0.0394	0.0408	0.1368	0.0047	0.046	0.1076	0.0138	0.0187	0.0048	0.0033	0.019	0.0188	0.1298	0.028	0.0996	0.0535	0.0035
16	rs873781	14703673	1.07	0.0382760853635132	0.82	1.96025180480106	0.0119400720834372	0.0114681610084472	0.008	0.0086	0.0934	0.0147	0.0394	0.0164	0.0178	0.0258	0.0025	0.0393	0.0408	0.1368	0.0047	0.0461	0.1076	0.0138	0.0187	0.0048	0.0033	0.019	0.0189	0.1298	0.028	0.0996	0.0535	0.0035
16	rs12928399	14705001	1.07	0.0382760853635132	0.82	1.96025180480106	0.0120169595348516	0.0117421898049741	0.008	0.0086	0.0934	0.0147	0.0394	0.0163	0.0178	0.0258	0.0025	0.0393	0.0408	0.1368	0.0047	0.0461	0.1077	0.0138	0.0186	0.0048	0.0033	0.019	0.0189	0.1299	0.028	0.0996	0.0535	0.0035
16	rs17261214	14706369	1.07	0.0382760853635132	0.82	1.96025180480106	0.0121958066236476	0.0121438022339737	0.008	0.0086	0.0934	0.0147	0.0394	0.0163	0.0178	0.0258	0.0025	0.0393	0.0408	0.1368	0.0047	0.0461	0.1077	0.0138	0.0186	0.0048	0.0033	0.0189	0.0189	0.1299	0.028	0.0996	0.0535	0.0035
16	rs72789503	14710811	1.07	0.0382760853635132	0.82	1.96025180480106	0.012775307136774	0.0136857626381835	0.008	0.0086	0.0934	0.0147	0.0394	0.0163	0.0178	0.0257	0.0025	0.0393	0.0408	0.1368	0.0047	0.0461	0.1077	0.0137	0.0186	0.0047	0.0033	0.0189	0.0189	0.13	0.0279	0.0996	0.0535	0.0035
16	rs72789512	14735178	1.07	0.0382760853635132	0.82	1.96025180480106	0.0165346002637235	0.0264639067913455	0.0081	0.0086	0.0934	0.0146	0.0394	0.0162	0.0178	0.0257	0.0026	0.0392	0.0408	0.1367	0.0047	0.0461	0.1077	0.0136	0.0185	0.0047	0.0033	0.0189	0.0189	0.1302	0.028	0.0996	0.0537	0.0036
16	rs11546303	14742400	1.07	0.0382760853635132	0.82	1.96025180480106	0.0172829437400385	0.0219632108936365	0.0081	0.0086	0.0934	0.0146	0.0394	0.0162	0.0178	0.0256	0.0026	0.0392	0.0408	0.1367	0.0046	0.0461	0.1077	0.0135	0.0185	0.0047	0.0033	0.0189	0.0189	0.1303	0.028	0.0996	0.0537	0.0036
16	rs141864123	14755908	1.07	0.0382760853635132	0.82	1.96025180480106	0.0229541442494803	0.0340780870354446	0.0081	0.0086	0.0933	0.0147	0.0394	0.0161	0.0178	0.0256	0.0026	0.0391	0.0407	0.1366	0.0046	0.0462	0.1078	0.0134	0.0185	0.0047	0.0033	0.0189	0.0188	0.1305	0.028	0.0996	0.0538	0.0036
16	rs8062460	14759768	1.07	0.0382760853635132	0.82	1.96025180480106	0.0243072949440584	0.0336686125553273	0.0081	0.0086	0.0933	0.0147	0.0394	0.0161	0.0178	0.0256	0.0025	0.0391	0.0407	0.1366	0.0046	0.0462	0.1078	0.0134	0.0185	0.0047	0.0033	0.0188	0.0188	0.1305	0.028	0.0996	0.0538	0.0036
16	rs117339225	14777392	1.08	0.0307113420574436	0.82	1.96025180480106	0.0351815194160741	0.0265095516250392	0.0079	0.0086	0.0933	0.0147	0.0391	0.0161	0.0177	0.0257	0.0025	0.039	0.0405	0.1366	0.0045	0.0465	0.108	0.0134	0.0183	0.0048	0.003	0.0187	0.0189	0.1308	0.028	0.0997	0.054	0.0035
16	rs61444673	14777773	1.08	0.0307113420574436	0.82	1.96025180480106	0.0340843721676762	0.0256936337481979	0.0079	0.0086	0.0933	0.0147	0.0391	0.0161	0.0177	0.0257	0.0025	0.039	0.0405	0.1366	0.0045	0.0465	0.108	0.0134	0.0183	0.0048	0.003	0.0187	0.0189	0.1308	0.028	0.0997	0.054	0.0035
16	rs113583208	15070916	1.1	0.0192206709224904	0.83	1.83951206400975	0.078362319165209	0.0865092214414839	0.0076	0.0087	0.0927	0.0148	0.0372	0.0161	0.0156	0.0255	0.0023	0.0379	0.0384	0.1378	0.0033	0.0488	0.1102	0.014	0.0168	0.0056	0.0023	0.0176	0.019	0.1334	0.0284	0.1014	0.0557	0.0028
16	rs112323280	15122812	1.1	0.0192206709224904	0.84	1.72327082949054	0.0305257898840964	0.0702414383832952	0.0076	0.0087	0.0927	0.0148	0.0371	0.0161	0.0156	0.0255	0.0023	0.0378	0.0384	0.1378	0.0033	0.0489	0.1102	0.0141	0.0168	0.0056	0.0022	0.0176	0.019	0.1335	0.0285	0.1015	0.0558	0.0028
16	rs4985124	15125441	1.1	0.0192206709224904	0.85	1.61149868637791	0.020951213843871	0.0250229323162157	0.0075	0.0088	0.0928	0.0148	0.0371	0.0161	0.0156	0.0255	0.0023	0.0378	0.0383	0.1377	0.0033	0.0489	0.1103	0.014	0.0168	0.0056	0.0023	0.0176	0.0192	0.1335	0.0285	0.1015	0.0559	0.0028
16	rs7192563	15127986	1.1	0.0192206709224904	0.85	1.61149868637791	0.0198909403264692	0.0128390143694746	0.0074	0.0088	0.0929	0.0148	0.037	0.0162	0.0157	0.0255	0.0022	0.0379	0.0383	0.1375	0.0033	0.049	0.1107	0.0141	0.0169	0.0056	0.0022	0.0176	0.0193	0.1335	0.0285	0.1013	0.0558	0.0027
16	rs35811052	15128416	1.1	0.0192206709224904	0.87	1.40123301501992	0.0202370338927384	0.012647474144019	0.0074	0.0088	0.0929	0.0148	0.037	0.0162	0.0157	0.0255	0.0022	0.0379	0.0383	0.1375	0.0033	0.0489	0.1107	0.0141	0.0169	0.0056	0.0022	0.0176	0.0193	0.1335	0.0285	0.1013	0.0559	0.0027
16	rs3198697	15129940	1.1	0.0192206709224904	0.87	1.40123301501992	0.020193535118186	0.0118650341543469	0.0073	0.0088	0.0929	0.0148	0.037	0.0162	0.0157	0.0256	0.0022	0.0379	0.0383	0.1373	0.0033	0.0489	0.1108	0.0142	0.0169	0.0056	0.0022	0.0175	0.0193	0.1335	0.0285	0.1012	0.0559	0.0027
16	rs7200543	15129970	1.1	0.0192206709224904	0.87	1.40123301501992	0.0202022294434179	0.011895846493186	0.0073	0.0088	0.0929	0.0148	0.037	0.0162	0.0157	0.0256	0.0022	0.0379	0.0383	0.1373	0.0033	0.0489	0.1108	0.0142	0.0169	0.0056	0.0022	0.0175	0.0193	0.1335	0.0285	0.1012	0.0559	0.0027
16	rs118177828	15130510	1.1	0.0192206709224904	0.87	1.40123301501992	0.0218210508966395	0.0116504819749191	0.0073	0.0088	0.0929	0.0148	0.037	0.0162	0.0157	0.0255	0.0022	0.0379	0.0383	0.1373	0.0033	0.0488	0.1108	0.0142	0.0169	0.0057	0.0022	0.0176	0.0194	0.1334	0.0285	0.1012	0.0559	0.0028
16	rs1136001	15131974	1.1	0.0192206709224904	0.87	1.40123301501992	0.0268404596156953	0.011895846493186	0.0073	0.0088	0.0931	0.0148	0.037	0.0162	0.0157	0.0252	0.0022	0.0379	0.0383	0.1373	0.0033	0.0488	0.1107	0.0143	0.0169	0.0058	0.0022	0.0176	0.0196	0.1334	0.0285	0.1012	0.0559	0.0029
16	rs4985153	15132364	1.1	0.0192206709224904	0.87	1.40123301501992	0.0268938147926557	0.0111675393493507	0.0073	0.0088	0.0931	0.0148	0.037	0.0162	0.0157	0.0252	0.0022	0.038	0.0381	0.1373	0.0033	0.0488	0.1107	0.0143	0.0169	0.0058	0.0022	0.0176	0.0196	0.1335	0.0285	0.1012	0.0559	0.0029
16	rs118170622	15138000	1.1	0.0192206709224904	0.87	1.40123301501992	0.0261536724100989	0.0101189868557896	0.0071	0.0088	0.093	0.0148	0.0369	0.0162	0.0158	0.0253	0.0022	0.0379	0.0381	0.1372	0.0033	0.0488	0.1109	0.0146	0.0169	0.0058	0.0023	0.0176	0.0197	0.1334	0.0284	0.1011	0.0558	0.0029
16	rs4500751	15140211	1.1	0.0192206709224904	0.87	1.40123301501992	0.0259032819250217	0.00986510719793148	0.0071	0.0088	0.093	0.0148	0.037	0.0162	0.0158	0.0253	0.0022	0.038	0.0381	0.1372	0.0033	0.0487	0.1109	0.0147	0.0169	0.0057	0.0023	0.0176	0.0198	0.1334	0.0284	0.1011	0.0558	0.0029
16	rs72774841	15143185	1.1	0.0192206709224904	0.87	1.40123301501992	0.0261118214772325	0.00994936606218262	0.007	0.0088	0.093	0.0148	0.037	0.0162	0.0157	0.0253	0.0022	0.0379	0.0381	0.1372	0.0033	0.0487	0.111	0.0148	0.0168	0.0057	0.0023	0.0176	0.0198	0.1334	0.0284	0.101	0.0558	0.0028
16	rs11075253	15148646	1.1	0.0192206709224904	0.87	1.40123301501992	0.0265007665104762	0.00915028632356226	0.007	0.0088	0.093	0.0148	0.037	0.0162	0.0157	0.0253	0.0021	0.0379	0.0381	0.1372	0.0033	0.0487	0.1111	0.015	0.0167	0.0057	0.0023	0.0176	0.0199	0.1334	0.0284	0.1008	0.0558	0.0028
16	rs2966131	15151451	1.1	0.0192206709224904	0.87	1.40123301501992	0.0273990419090176	0.00893591239370115	0.0069	0.0088	0.093	0.0148	0.037	0.0162	0.0157	0.0252	0.0021	0.0379	0.0381	0.1373	0.0033	0.0487	0.1111	0.0152	0.0167	0.0057	0.0023	0.0176	0.02	0.1334	0.0285	0.1007	0.0558	0.0028
16	rs2966128	15153389	1.1	0.0192206709224904	0.89	1.20843312996982	0.0270757860588603	0.00859315483207594	0.0069	0.0088	0.093	0.0148	0.037	0.0162	0.0157	0.0252	0.0021	0.0379	0.0381	0.1373	0.0033	0.0487	0.1112	0.0153	0.0166	0.0057	0.0023	0.0176	0.0201	0.1334	0.0285	0.1007	0.0558	0.0028
16	rs9927842	15153717	1.1	0.0192206709224904	0.89	1.20843312996982	0.027583430780478	0.00885619889445047	0.0069	0.0088	0.093	0.0148	0.037	0.0162	0.0157	0.0252	0.0021	0.0379	0.0381	0.1373	0.0033	0.0487	0.1112	0.0152	0.0166	0.0057	0.0023	0.0176	0.0201	0.1334	0.0284	0.1007	0.0558	0.0028
16	rs75342816	15154075	1.1	0.0192206709224904	0.89	1.20843312996982	0.0282854941700157	0.00882970978596769	0.0069	0.0088	0.093	0.0148	0.0369	0.0162	0.0157	0.0252	0.0021	0.0379	0.0381	0.1373	0.0033	0.0487	0.1112	0.0152	0.0166	0.0057	0.0023	0.0176	0.0201	0.1334	0.0284	0.1007	0.0558	0.0028
16	rs3751877	15154898	1.1	0.0192206709224904	0.89	1.20843312996982	0.0298881800378152	0.00872416374101251	0.0069	0.0088	0.093	0.0148	0.0369	0.0162	0.0157	0.0252	0.0021	0.0379	0.0381	0.1373	0.0033	0.0487	0.1112	0.0152	0.0166	0.0057	0.0023	0.0176	0.0201	0.1334	0.0284	0.1007	0.0558	0.0028
16	rs11551276	15155407	1.1	0.0192206709224904	0.89	1.20843312996982	0.0306193238424434	0.00885619889445047	0.0069	0.0088	0.093	0.0148	0.0369	0.0162	0.0157	0.0252	0.0021	0.0379	0.038	0.1373	0.0033	0.0487	0.1112	0.0152	0.0166	0.0057	0.0023	0.0176	0.0201	0.1334	0.0284	0.1007	0.0558	0.0028
16	rs2941256	15166891	1.1	0.0192206709224904	0.89	1.20843312996982	0.0318416348975477	0.00877685467833528	0.0068	0.0088	0.0931	0.0148	0.0369	0.0162	0.0157	0.0252	0.0021	0.0379	0.038	0.1372	0.0033	0.0486	0.1113	0.0152	0.0167	0.0057	0.0023	0.0175	0.0202	0.1334	0.0284	0.1007	0.0557	0.0028
16	rs4985147	15168760	1.1	0.0192206709224904	0.89	1.20843312996982	0.0322889505429322	0.00843729940266157	0.0068	0.0088	0.0931	0.0148	0.0369	0.0162	0.0157	0.0252	0.0021	0.0377	0.038	0.1372	0.0033	0.0486	0.1113	0.0152	0.0167	0.0058	0.0023	0.0175	0.0203	0.1334	0.0284	0.1007	0.0557	0.0029
16	rs2966183	15170452	1.1	0.0192206709224904	0.89	1.20843312996982	0.0328757861702082	0.00872416374101251	0.0068	0.0088	0.0931	0.0148	0.0369	0.0162	0.0157	0.0251	0.0021	0.0377	0.038	0.1372	0.0033	0.0486	0.1113	0.0152	0.0167	0.0058	0.0023	0.0175	0.0203	0.1334	0.0284	0.1007	0.0557	0.0029
16	rs151006368	15185186	1.1	0.0192206709224904	0.89	1.20843312996982	0.0375703871275341	0.0137520216307888	0.0067	0.0088	0.0931	0.0148	0.0368	0.0162	0.0157	0.0252	0.0021	0.0377	0.038	0.1372	0.0033	0.0486	0.1113	0.0152	0.0167	0.0058	0.0023	0.0175	0.0204	0.1333	0.0285	0.1008	0.0556	0.0029
16	rs62039521	15194989	1.1	0.0192206709224904	0.89	1.20843312996982	0.0393817306458715	0.0122374530174724	0.0067	0.0088	0.0932	0.0149	0.0368	0.0162	0.0157	0.0251	0.0021	0.0377	0.038	0.1372	0.0033	0.0486	0.1113	0.0152	0.0167	0.0058	0.0023	0.0175	0.0204	0.1333	0.0285	0.1008	0.0556	0.0028
16	rs112528874	15253672	1.1	0.0192206709224904	0.89	1.20843312996982	0.0518740759584134	0.0100057429421696	0.0063	0.0088	0.0934	0.0149	0.0367	0.0162	0.0157	0.0251	0.0021	0.0376	0.038	0.1371	0.0033	0.0485	0.1115	0.0152	0.0167	0.0057	0.0023	0.0174	0.0209	0.1332	0.0286	0.1011	0.0554	0.0028
16	rs74245992	15288094	1.1	0.0192206709224904	0.88	1.30266910679319	0.0511874842074611	0.00994936606218262	0.0063	0.0088	0.0936	0.0151	0.0367	0.0162	0.0158	0.0252	0.0022	0.0374	0.038	0.137	0.0033	0.0485	0.1116	0.0149	0.0169	0.0057	0.0023	0.0173	0.0209	0.1331	0.0286	0.1014	0.0553	0.0028
16	rs117770357	15381348	1.1	0.0192206709224904	0.88	1.30266910679319	0.054961522178725	0.0168619753089655	0.0063	0.0087	0.0941	0.015	0.0366	0.0162	0.0157	0.0252	0.0022	0.0375	0.0381	0.1371	0.0032	0.0483	0.1119	0.0147	0.0166	0.0057	0.0022	0.0169	0.0209	0.1332	0.0287	0.1012	0.0555	0.0027
16	rs117159627	15388638	1.1	0.0192206709224904	0.89	1.20843312996982	0.0551365614193525	0.0176414772162282	0.0063	0.0087	0.0941	0.015	0.0366	0.0162	0.0156	0.0252	0.0022	0.0375	0.0381	0.1371	0.0032	0.0483	0.1119	0.0147	0.0166	0.0057	0.0022	0.0169	0.0209	0.1332	0.0287	0.1012	0.0555	0.0027
16	rs56227707	15484868	1.11	0.0149838864052024	0.88	1.30266910679319	0.0823534928700543	0.0129675137212098	0.0052	0.0083	0.0962	0.0151	0.0367	0.0165	0.0152	0.025	0.0016	0.0372	0.0386	0.139	0.0027	0.0459	0.1153	0.0149	0.0156	0.0048	0.0018	0.0159	0.0204	0.1326	0.0293	0.103	0.0553	0.0026
16	rs114697650	15490473	1.11	0.0149838864052024	0.89	1.20843312996982	0.0825130529601634	0.0164605891039461	0.0052	0.0083	0.0963	0.0151	0.0367	0.0165	0.0151	0.025	0.0016	0.0372	0.0386	0.1391	0.0027	0.0458	0.1155	0.0149	0.0155	0.0047	0.0018	0.0158	0.0204	0.1326	0.0293	0.1031	0.0552	0.0026
16	rs153000	15496158	1.1	0.0192206709224904	0.89	1.20843312996982	0.089971020727302	0.0163519484473983	0.0051	0.0083	0.0965	0.0151	0.0367	0.0166	0.0152	0.0247	0.0014	0.0374	0.0388	0.1399	0.0027	0.0454	0.1157	0.0148	0.0155	0.0046	0.0017	0.0157	0.0202	0.1327	0.0295	0.1029	0.0552	0.0026
16	rs66615285	15497554	1.1	0.0192206709224904	0.89	1.20843312996982	0.0863784417293527	0.0123628865352196	0.0051	0.0083	0.0966	0.0151	0.0367	0.0166	0.0152	0.0246	0.0014	0.0374	0.0388	0.14	0.0027	0.0453	0.1157	0.0149	0.0156	0.0045	0.0017	0.0156	0.0202	0.1327	0.0295	0.1028	0.0552	0.0026
16	rs222908	15499057	1.1	0.0192206709224904	0.89	1.20843312996982	0.0738164187709408	0.0123628865352196	0.0051	0.0083	0.0966	0.0151	0.0367	0.0167	0.0152	0.0245	0.0014	0.0375	0.0389	0.1402	0.0027	0.0452	0.1158	0.015	0.0156	0.0045	0.0016	0.0157	0.0202	0.1328	0.0294	0.1028	0.0551	0.0025
16	rs72774859	15501787	1.1	0.0192206709224904	0.88	1.30266910679319	0.073012520390987	0.0108709810997111	0.0051	0.0083	0.0967	0.0151	0.0367	0.0167	0.0152	0.0244	0.0014	0.0375	0.039	0.1404	0.0027	0.0451	0.1157	0.015	0.0156	0.0044	0.0016	0.0156	0.0202	0.1327	0.0294	0.1029	0.0551	0.0025
16	rs10221046	15504781	1.1	0.0192206709224904	0.88	1.30266910679319	0.0716298155175686	0.011078144951507	0.0051	0.0083	0.0969	0.0151	0.0367	0.0167	0.0152	0.0243	0.0014	0.0374	0.039	0.1406	0.0027	0.045	0.1156	0.0151	0.0156	0.0044	0.0016	0.0156	0.0202	0.1327	0.0294	0.1029	0.0549	0.0025
16	rs115792380	15511301	1.1	0.0192206709224904	0.88	1.30266910679319	0.072214321676954	0.0117115800005515	0.0051	0.0083	0.0971	0.0152	0.0366	0.0168	0.0153	0.0242	0.0013	0.0375	0.0391	0.141	0.0026	0.0449	0.1154	0.0151	0.0157	0.0043	0.0015	0.0156	0.0202	0.1327	0.0294	0.103	0.0548	0.0024
16	rs76061893	15512513	1.1	0.0192206709224904	0.88	1.30266910679319	0.0726547276300641	0.011895846493186	0.0051	0.0083	0.0971	0.0152	0.0365	0.0168	0.0153	0.0242	0.0013	0.0375	0.0391	0.1411	0.0026	0.0449	0.1154	0.0152	0.0157	0.0043	0.0015	0.0156	0.0202	0.1327	0.0294	0.103	0.0548	0.0024
16	rs222121	15517042	1.1	0.0192206709224904	0.88	1.30266910679319	0.0747543844513631	0.0202034593411173	0.005	0.0082	0.0973	0.0152	0.0365	0.0168	0.0153	0.0241	0.0013	0.0375	0.0392	0.1413	0.0025	0.0448	0.1153	0.0152	0.0157	0.0042	0.0015	0.0155	0.0202	0.1326	0.0294	0.1031	0.0548	0.0024
16	rs3893231	15533024	1.1	0.0192206709224904	0.88	1.30266910679319	0.0786273927335208	0.0320036463383413	0.0051	0.0081	0.0977	0.0151	0.0367	0.0169	0.0153	0.0239	0.0011	0.0376	0.0394	0.1425	0.0024	0.045	0.1154	0.0154	0.0155	0.0041	0.0014	0.0154	0.0198	0.1322	0.0293	0.1031	0.0546	0.0023
16	rs55924579	15533061	1.1	0.0192206709224904	0.88	1.30266910679319	0.0797157587360543	0.032504069343365	0.0051	0.0081	0.0977	0.0151	0.0367	0.0169	0.0153	0.0239	0.0011	0.0376	0.0394	0.1425	0.0024	0.045	0.1154	0.0154	0.0155	0.0041	0.0014	0.0154	0.0198	0.1322	0.0293	0.1031	0.0546	0.0023
16	rs56303271	15538038	1.09	0.0244129772860817	0.88	1.30266910679319	0.0818306147175233	0.0342322255786851	0.0051	0.0081	0.0977	0.0151	0.0367	0.0169	0.0153	0.0239	0.0011	0.0376	0.0395	0.1426	0.0024	0.045	0.1153	0.0154	0.0155	0.0041	0.0014	0.0154	0.0198	0.1321	0.0293	0.103	0.0546	0.0023
16	rs6498552	15539901	1.09	0.0244129772860817	0.87	1.40123301501992	0.0830387136669077	0.0409347176008474	0.0051	0.0081	0.0977	0.0151	0.0367	0.0169	0.0153	0.0239	0.0011	0.0376	0.0395	0.1427	0.0024	0.045	0.1153	0.0154	0.0155	0.0041	0.0014	0.0154	0.0198	0.1321	0.0293	0.103	0.0546	0.0023
16	rs80256258	15545021	1.09	0.0244129772860817	0.87	1.40123301501992	0.0852092921887306	0.0405450987432541	0.0051	0.0081	0.0978	0.0151	0.0367	0.017	0.0152	0.0238	0.0011	0.0377	0.0395	0.1428	0.0024	0.045	0.1153	0.0154	0.0155	0.0041	0.0014	0.0153	0.0197	0.1321	0.0293	0.1029	0.0546	0.0023
16	rs117921471	15548857	1.09	0.0244129772860817	0.87	1.40123301501992	0.0865194218569478	0.0417189648434239	0.0051	0.0081	0.0978	0.0151	0.0367	0.017	0.0152	0.0238	0.001	0.0377	0.0395	0.1428	0.0024	0.045	0.1153	0.0154	0.0155	0.0041	0.0014	0.0153	0.0197	0.1322	0.0293	0.1029	0.0546	0.0023
16	rs4781668	15557623	1.09	0.0244129772860817	0.87	1.40123301501992	0.103164413225656	0.0680022136518628	0.005	0.0081	0.0981	0.0152	0.0368	0.017	0.0152	0.0237	0.001	0.0378	0.0396	0.1429	0.0023	0.045	0.115	0.0155	0.0156	0.0041	0.0013	0.0152	0.0196	0.1324	0.0295	0.1027	0.0546	0.0023
16	rs11645702	15580394	1.09	0.0244129772860817	0.87	1.40123301501992	0.103164413225656	0.0520120982983859	0.005	0.0081	0.0982	0.0152	0.0369	0.0171	0.0152	0.0236	9e-04	0.0379	0.0396	0.143	0.0023	0.0449	0.1148	0.0156	0.0157	0.0042	0.0013	0.0152	0.0195	0.1323	0.0295	0.1026	0.0545	0.0023
16	rs76630793	15591724	1.09	0.0244129772860817	0.87	1.40123301501992	0.103033149419624	0.0507784792821353	0.0049	0.0081	0.0982	0.0152	0.0369	0.0171	0.0152	0.0235	9e-04	0.038	0.0396	0.1431	0.0023	0.0449	0.1146	0.0157	0.0157	0.0042	0.0013	0.0152	0.0195	0.1324	0.0295	0.1026	0.0544	0.0023
16	rs72774893	15594211	1.09	0.0244129772860817	0.87	1.40123301501992	0.103716858458621	0.0506558270656353	0.0049	0.008	0.0982	0.0152	0.037	0.0171	0.0152	0.0235	9e-04	0.038	0.0395	0.1432	0.0023	0.0449	0.1146	0.0157	0.0157	0.0042	0.0013	0.0152	0.0195	0.1324	0.0295	0.1026	0.0544	0.0023
16	rs80007751	15624663	1.09	0.0244129772860817	0.87	1.40123301501992	0.106265746284155	0.0465631767339599	0.0049	0.008	0.0986	0.0153	0.037	0.0173	0.0153	0.0233	8e-04	0.038	0.0395	0.1434	0.0022	0.0447	0.1145	0.0159	0.0158	0.0042	0.0013	0.0152	0.0192	0.1324	0.0295	0.1026	0.0543	0.0022
16	rs12919246	15626960	1.09	0.0244129772860817	0.87	1.40123301501992	0.11076415130754	0.0608033889332652	0.0049	0.008	0.0986	0.0153	0.037	0.0173	0.0153	0.0233	8e-04	0.0381	0.0395	0.1434	0.0022	0.0447	0.1145	0.016	0.0158	0.0042	0.0013	0.0152	0.0192	0.1324	0.0294	0.1026	0.0543	0.0022
16	rs1065838	15628038	1.09	0.0244129772860817	0.87	1.40123301501992	0.110626969620332	0.0657933448479825	0.0049	0.008	0.0985	0.0153	0.037	0.0173	0.0153	0.0233	8e-04	0.0381	0.0396	0.1434	0.0022	0.0447	0.1145	0.016	0.0158	0.0042	0.0013	0.0152	0.0192	0.1324	0.0294	0.1026	0.0543	0.0022
16	rs9930648	15640815	1.09	0.0244129772860817	0.86	1.50416405558766	0.10461519096689	0.0649729111615026	0.0049	0.008	0.0985	0.0153	0.037	0.0173	0.0154	0.0233	8e-04	0.0382	0.0397	0.1435	0.0023	0.0445	0.1143	0.0159	0.0158	0.0041	0.0013	0.0152	0.0192	0.1324	0.0294	0.1027	0.0542	0.0022
16	rs62036867	15644738	1.08	0.0307113420574436	0.86	1.50416405558766	0.0917168259916597	0.0610024421931674	0.0048	0.0078	0.0982	0.0155	0.0367	0.0173	0.0155	0.0232	9e-04	0.0388	0.0393	0.1434	0.0024	0.0438	0.114	0.0163	0.0161	0.0038	0.0013	0.0152	0.0198	0.1323	0.0294	0.1033	0.054	0.0022
16	rs8043901	15644922	1.08	0.0307113420574436	0.86	1.50416405558766	0.0928187439580642	0.063142798584871	0.0048	0.0078	0.0981	0.0155	0.0367	0.0173	0.0155	0.0232	9e-04	0.0388	0.0392	0.1431	0.0024	0.044	0.1139	0.0166	0.0161	0.0038	0.0013	0.0153	0.0199	0.132	0.0294	0.1038	0.0539	0.0022
16	rs59421406	15653929	1.08	0.0307113420574436	0.87	1.40123301501992	0.106158774304606	0.0789034504929872	0.0047	0.0077	0.0968	0.0154	0.0367	0.017	0.0153	0.0234	9e-04	0.0391	0.039	0.1428	0.0021	0.0453	0.1144	0.0164	0.0158	0.0038	0.0013	0.0156	0.0205	0.1321	0.0293	0.1042	0.0539	0.0021
16	rs116889381	15666514	1.09	0.0244129772860817	0.87	1.40123301501992	0.104456311387792	0.0620018437431966	0.0047	0.0077	0.0968	0.0153	0.0368	0.0168	0.0152	0.0234	9e-04	0.0391	0.039	0.1428	0.0022	0.0452	0.1143	0.0164	0.0157	0.0038	0.0013	0.0156	0.0206	0.132	0.0292	0.1044	0.0538	0.0022
16	rs2071332	15680642	1.08	0.0307113420574436	0.87	1.40123301501992	0.11537826663582	0.0738721523756238	0.0047	0.0077	0.0967	0.0153	0.0369	0.0166	0.0151	0.0235	9e-04	0.0392	0.039	0.1429	0.0023	0.0452	0.1142	0.0164	0.0156	0.0038	0.0013	0.0157	0.0207	0.1319	0.0292	0.1046	0.0537	0.0022
16	Affx-12430567	15681611	1.09	0.0244129772860817	0.87	1.40123301501992	0.105358615351132	0.0871236644848596	0.0047	0.0077	0.0967	0.0152	0.037	0.0166	0.0151	0.0236	9e-04	0.0393	0.039	0.143	0.0023	0.0451	0.114	0.0165	0.0154	0.0037	0.0013	0.0156	0.0207	0.1318	0.0291	0.1051	0.0537	0.0022
16	rs3743521	15689721	1.08	0.0307113420574436	0.87	1.40123301501992	0.0981730341118013	0.0898322451028247	0.0047	0.0077	0.0965	0.0152	0.0371	0.0166	0.0151	0.0238	0.001	0.0394	0.0391	0.1432	0.0023	0.0449	0.1138	0.0165	0.0154	0.0036	0.0013	0.0156	0.0207	0.1317	0.029	0.1054	0.0537	0.0022
16	rs79236569	15694484	1.08	0.0307113420574436	0.87	1.40123301501992	0.0981730341118013	0.0958265468292413	0.0047	0.0077	0.0964	0.0153	0.037	0.0166	0.0151	0.0239	0.001	0.0396	0.0391	0.143	0.0023	0.045	0.1136	0.0166	0.0154	0.0036	0.0013	0.0155	0.0207	0.1316	0.029	0.1057	0.0537	0.0022
16	rs117985468	15699444	1.08	0.0307113420574436	0.87	1.40123301501992	0.0873683764560646	0.0961462615445758	0.0047	0.0077	0.0964	0.0153	0.0376	0.0166	0.0151	0.024	0.001	0.0398	0.0391	0.1424	0.0023	0.0451	0.1135	0.0166	0.0154	0.0036	0.0013	0.0154	0.0207	0.1313	0.0289	0.106	0.0536	0.0022
16	rs72770197	15702060	1.08	0.0307113420574436	0.87	1.40123301501992	0.0911082378368441	0.116506062240943	0.0047	0.0077	0.0963	0.0154	0.0375	0.0167	0.0151	0.0241	0.001	0.0399	0.0391	0.1424	0.0023	0.0451	0.1134	0.0166	0.0154	0.0036	0.0013	0.0153	0.0207	0.1312	0.0289	0.1061	0.0536	0.0022
16	rs28415077	15703960	1.08	0.0307113420574436	0.87	1.40123301501992	0.0919365449113734	0.115903683580575	0.0047	0.0077	0.0963	0.0154	0.0375	0.0167	0.0151	0.0241	0.0011	0.04	0.0391	0.1423	0.0023	0.0452	0.1133	0.0166	0.0155	0.0036	0.0013	0.0153	0.0206	0.1311	0.0289	0.1062	0.0536	0.0022
16	rs77628408	15707967	1.08	0.0307113420574436	0.87	1.40123301501992	0.0948231644268241	0.127192227947889	0.0047	0.0076	0.0963	0.0154	0.0375	0.0167	0.0151	0.0241	0.0011	0.04	0.0391	0.1423	0.0023	0.0451	0.1133	0.0166	0.0155	0.0035	0.0014	0.0153	0.0207	0.1311	0.0288	0.1062	0.0536	0.0022
16	rs117742797	15717623	1.08	0.0307113420574436	0.87	1.40123301501992	0.0983258794392848	0.11823365136676	0.0047	0.0076	0.0962	0.0155	0.0374	0.0167	0.0151	0.0242	0.0011	0.04	0.0391	0.1425	0.0023	0.0449	0.1133	0.0168	0.0155	0.0035	0.0014	0.0153	0.0207	0.1311	0.0288	0.1061	0.0536	0.0021
16	rs72770199	15719840	1.08	0.0307113420574436	0.87	1.40123301501992	0.100094319928571	0.129335498023477	0.0047	0.0076	0.0962	0.0155	0.0374	0.0168	0.0151	0.0242	0.0011	0.04	0.0391	0.1426	0.0023	0.0449	0.1134	0.0168	0.0155	0.0035	0.0014	0.0152	0.0207	0.1312	0.0288	0.106	0.0535	0.0021
16	rs9926561	15730655	1.08	0.0307113420574436	0.87	1.40123301501992	0.103875037490147	0.125770797248816	0.0047	0.0075	0.0963	0.0156	0.0374	0.0167	0.0151	0.0242	0.0011	0.04	0.0391	0.1427	0.0023	0.0448	0.1133	0.0168	0.0156	0.0035	0.0014	0.0152	0.0208	0.1312	0.0287	0.106	0.0535	0.0021
16	rs67212531	15731277	1.08	0.0307113420574436	0.87	1.40123301501992	0.104694687077815	0.128887886765328	0.0047	0.0075	0.0963	0.0156	0.0374	0.0167	0.0151	0.0242	0.0011	0.04	0.0391	0.1427	0.0023	0.0448	0.1133	0.0168	0.0156	0.0035	0.0014	0.0152	0.0208	0.1312	0.0287	0.106	0.0535	0.0021
16	rs12447593	15734149	1.08	0.0307113420574436	0.87	1.40123301501992	0.103558829466396	0.118406938826225	0.0047	0.0075	0.0963	0.0155	0.0374	0.0167	0.0151	0.0242	0.0011	0.04	0.0391	0.1426	0.0023	0.0448	0.1133	0.0169	0.0156	0.0035	0.0014	0.0152	0.0207	0.1313	0.0287	0.1061	0.0535	0.0022
16	rs2384932	15784303	1.08	0.0307113420574436	0.88	1.30266910679319	0.102901989723731	0.0955072512731851	0.0045	0.0074	0.0965	0.0158	0.0378	0.0167	0.015	0.0243	0.001	0.0399	0.0392	0.1425	0.0023	0.0447	0.1132	0.0167	0.0156	0.0034	0.0014	0.0151	0.0205	0.1307	0.029	0.1065	0.0538	0.0022
16	rs9922180	15784529	1.08	0.0307113420574436	0.88	1.30266910679319	0.102666164576812	0.0951883754322282	0.0045	0.0074	0.0965	0.0158	0.0378	0.0167	0.015	0.0243	0.001	0.0399	0.0392	0.1425	0.0023	0.0447	0.1132	0.0167	0.0156	0.0034	0.0014	0.0151	0.0205	0.1307	0.029	0.1065	0.0538	0.0022
16	rs60982882	15789748	1.08	0.0307113420574436	0.88	1.30266910679319	0.0987597506232139	0.0923374721587286	0.0045	0.0074	0.0965	0.0158	0.0378	0.0167	0.0149	0.0244	0.0011	0.0398	0.0393	0.1425	0.0024	0.0447	0.1133	0.0166	0.0155	0.0034	0.0014	0.0151	0.0204	0.1306	0.029	0.1065	0.0537	0.0022
16	rs17283846	15790607	1.08	0.0307113420574436	0.88	1.30266910679319	0.0979694721151993	0.0886673725206129	0.0045	0.0073	0.0965	0.0158	0.0378	0.0167	0.0149	0.0243	0.0011	0.0398	0.0393	0.1425	0.0024	0.0448	0.1133	0.0166	0.0155	0.0034	0.0013	0.0151	0.0204	0.1306	0.029	0.1065	0.0537	0.0022
16	rs2102061	15793615	1.08	0.0307113420574436	0.88	1.30266910679319	0.0965267537820966	0.0878169919829966	0.0045	0.0073	0.0965	0.0158	0.0378	0.0167	0.0149	0.0243	0.0011	0.0397	0.0393	0.1425	0.0024	0.0448	0.1133	0.0166	0.0155	0.0035	0.0014	0.0151	0.0204	0.1306	0.029	0.1064	0.0537	0.0022
16	rs117687000	15793639	1.08	0.0307113420574436	0.88	1.30266910679319	0.0965267537820966	0.0872775472308369	0.0045	0.0073	0.0965	0.0158	0.0378	0.0167	0.0149	0.0243	0.0011	0.0397	0.0393	0.1425	0.0024	0.0448	0.1133	0.0166	0.0155	0.0035	0.0014	0.0151	0.0204	0.1306	0.029	0.1064	0.0537	0.0022
16	rs4781680	15800027	1.08	0.0307113420574436	0.88	1.30266910679319	0.0922545032301783	0.0738721523756238	0.0045	0.0073	0.0965	0.0157	0.0379	0.0167	0.0149	0.0243	0.0011	0.0396	0.0394	0.1425	0.0025	0.0449	0.1133	0.0164	0.0156	0.0035	0.0014	0.0151	0.0204	0.1305	0.029	0.1065	0.0538	0.0022
16	rs72772013	15802208	1.08	0.0307113420574436	0.88	1.30266910679319	0.0914000405010953	0.0743042512102028	0.0045	0.0073	0.0965	0.0157	0.038	0.0167	0.0149	0.0243	0.001	0.0396	0.0394	0.1424	0.0025	0.045	0.1133	0.0164	0.0156	0.0035	0.0014	0.0151	0.0204	0.1305	0.029	0.1065	0.0538	0.0022
16	rs112927071	15803657	1.08	0.0307113420574436	0.88	1.30266910679319	0.0916436601590365	0.0768454116707442	0.0045	0.0073	0.0964	0.0157	0.038	0.0167	0.0149	0.0243	0.001	0.0395	0.0394	0.1424	0.0025	0.045	0.1133	0.0164	0.0156	0.0035	0.0014	0.0151	0.0204	0.1305	0.029	0.1065	0.0538	0.0022
16	rs78796084	15806918	1.09	0.0244129772860817	0.88	1.30266910679319	0.0930155107917948	0.0767723215417254	0.0045	0.0072	0.0964	0.0157	0.038	0.0167	0.0149	0.0243	0.001	0.0395	0.0394	0.1423	0.0025	0.0452	0.1133	0.0164	0.0156	0.0035	0.0014	0.0151	0.0204	0.1306	0.029	0.1065	0.0539	0.0022
16	rs72772017	15810058	1.09	0.0244129772860817	0.88	1.30266910679319	0.090357143668292	0.0728679626828336	0.0045	0.0072	0.0963	0.0157	0.0381	0.0167	0.0149	0.0243	0.001	0.0395	0.0395	0.1422	0.0026	0.0453	0.1133	0.0163	0.0156	0.0035	0.0014	0.015	0.0204	0.1305	0.029	0.1066	0.0539	0.0022
16	rs55871015	15810211	1.09	0.0244129772860817	0.88	1.30266910679319	0.0907685468679498	0.0748819943490468	0.0045	0.0072	0.0963	0.0157	0.0381	0.0167	0.0149	0.0243	0.001	0.0395	0.0395	0.1422	0.0026	0.0453	0.1133	0.0163	0.0156	0.0035	0.0014	0.015	0.0204	0.1305	0.029	0.1066	0.0539	0.0022
16	rs16967510	15818842	1.09	0.0244129772860817	0.88	1.30266910679319	0.0903813111197605	0.0658619093009029	0.0045	0.0072	0.0964	0.0154	0.0383	0.0167	0.015	0.0243	0.001	0.0395	0.0394	0.1422	0.0026	0.0455	0.1133	0.0162	0.0156	0.0033	0.0015	0.0148	0.0204	0.1304	0.029	0.1067	0.054	0.0022
16	rs760023	15819055	1.09	0.0244129772860817	0.88	1.30266910679319	0.0909625577119784	0.0651093497770427	0.0045	0.0072	0.0964	0.0154	0.0383	0.0167	0.015	0.0243	0.001	0.0395	0.0393	0.1422	0.0026	0.0455	0.1133	0.0162	0.0156	0.0033	0.0015	0.0148	0.0204	0.1304	0.029	0.1067	0.054	0.0022
16	rs16967494	15820863	1.09	0.0244129772860817	0.88	1.30266910679319	0.0903329803079471	0.0624035290588065	0.0045	0.0072	0.0964	0.0154	0.0383	0.0167	0.015	0.0243	0.001	0.0395	0.0393	0.1422	0.0026	0.0456	0.1133	0.0162	0.0156	0.0033	0.0015	0.0148	0.0204	0.1304	0.029	0.1066	0.054	0.0022
16	rs17284809	15822800	1.09	0.0244129772860817	0.88	1.30266910679319	0.0878422967945644	0.0575914987783686	0.0045	0.0072	0.0965	0.0154	0.0383	0.0167	0.015	0.0242	0.001	0.0395	0.0393	0.1421	0.0027	0.0456	0.1133	0.0162	0.0156	0.0033	0.0015	0.0148	0.0205	0.1303	0.029	0.1067	0.054	0.0022
16	rs72772024	15823364	1.09	0.0244129772860817	0.88	1.30266910679319	0.0873447231892949	0.0577860044362551	0.0045	0.0072	0.0965	0.0154	0.0383	0.0168	0.015	0.0242	0.001	0.0395	0.0393	0.1421	0.0027	0.0455	0.1133	0.0162	0.0156	0.0033	0.0015	0.0148	0.0205	0.1303	0.029	0.1067	0.054	0.0022
16	rs116905849	15828759	1.09	0.0244129772860817	0.88	1.30266910679319	0.0841888258537758	0.0481700866478443	0.0045	0.0072	0.0965	0.0153	0.0383	0.0169	0.015	0.0242	0.0011	0.0396	0.0393	0.1419	0.0027	0.0456	0.1133	0.0162	0.0156	0.0033	0.0015	0.0148	0.0205	0.1298	0.029	0.1069	0.0539	0.0023
16	Affx-12432600	15839034	1.09	0.0244129772860817	0.88	1.30266910679319	0.0815360175372973	0.0396058611667945	0.0045	0.0071	0.0967	0.0153	0.0383	0.0169	0.0151	0.0241	0.0011	0.0396	0.0392	0.1416	0.0028	0.0455	0.1133	0.0162	0.0156	0.0033	0.0016	0.0148	0.0207	0.1295	0.029	0.1073	0.0539	0.0023
16	rs76699771	15843359	1.09	0.0244129772860817	0.88	1.30266910679319	0.0845126691760089	0.036054001570451	0.0045	0.0071	0.0965	0.0153	0.0384	0.0169	0.0151	0.024	0.0012	0.0396	0.0392	0.1415	0.0028	0.0455	0.1133	0.0162	0.0156	0.0033	0.0017	0.0148	0.0207	0.1296	0.029	0.1071	0.054	0.0023
16	rs2272554	15850204	1.09	0.0244129772860817	0.88	1.30266910679319	0.0890342296540916	0.0362121591486329	0.0045	0.0071	0.0963	0.0153	0.0384	0.0169	0.0151	0.0238	0.0012	0.0397	0.0393	0.1415	0.0029	0.0455	0.1132	0.0162	0.0156	0.0033	0.0017	0.0148	0.0208	0.1296	0.029	0.107	0.054	0.0024
16	rs2280764	15853596	1.09	0.0244129772860817	0.88	1.30266910679319	0.0881036474698364	0.0349557516974233	0.0045	0.0071	0.0965	0.0152	0.0384	0.017	0.0151	0.0238	0.0012	0.0397	0.0392	0.1415	0.0029	0.0455	0.1132	0.0162	0.0157	0.0033	0.0017	0.0148	0.0207	0.1297	0.029	0.1071	0.054	0.0024
16	rs60150942	15858791	1.09	0.0244129772860817	0.88	1.30266910679319	0.0838888243868057	0.0384593419743083	0.0045	0.007	0.0967	0.0153	0.0384	0.0169	0.0151	0.0239	0.0012	0.0396	0.039	0.141	0.0028	0.0456	0.1135	0.0163	0.0157	0.0034	0.0017	0.0147	0.0209	0.1297	0.0291	0.1066	0.0539	0.0023
16	rs12922040	15869466	1.09	0.0244129772860817	0.88	1.30266910679319	0.0709655837449343	0.0420006674665008	0.0045	0.007	0.0968	0.0154	0.0383	0.017	0.0153	0.0239	0.0012	0.0395	0.0388	0.1404	0.0027	0.0457	0.1138	0.0165	0.0161	0.0034	0.0017	0.0146	0.0208	0.1294	0.0295	0.1065	0.0537	0.0023
16	rs8048077	15873593	1.09	0.0244129772860817	0.88	1.30266910679319	0.0751188348796026	0.0450967811091947	0.0045	0.007	0.0967	0.0155	0.0383	0.017	0.0154	0.0239	0.0012	0.0396	0.0386	0.1404	0.0026	0.0457	0.1139	0.0165	0.0163	0.0033	0.0017	0.0145	0.0208	0.1293	0.0295	0.1064	0.0537	0.0023
16	rs2075513	15876471	1.09	0.0244129772860817	0.88	1.30266910679319	0.0786937511224214	0.0530082457957203	0.0045	0.007	0.0967	0.0155	0.0383	0.017	0.0154	0.0239	0.0012	0.0397	0.0386	0.1404	0.0026	0.0457	0.1138	0.0165	0.0163	0.0033	0.0017	0.0145	0.0208	0.1293	0.0295	0.1065	0.0537	0.0023
16	rs72772053	15876979	1.09	0.0244129772860817	0.88	1.30266910679319	0.0793593163939492	0.0585668296669022	0.0045	0.007	0.0967	0.0155	0.0383	0.017	0.0154	0.0239	0.0012	0.0397	0.0386	0.1403	0.0026	0.0457	0.1138	0.0165	0.0163	0.0033	0.0017	0.0144	0.0208	0.1293	0.0295	0.1065	0.0537	0.0023
16	rs79973433	15879890	1.09	0.0244129772860817	0.88	1.30266910679319	0.0838657756657996	0.0791252688413024	0.0045	0.007	0.0967	0.0156	0.0384	0.0171	0.0155	0.0237	0.0013	0.0397	0.0386	0.1403	0.0026	0.0456	0.1139	0.0165	0.0164	0.0033	0.0016	0.0144	0.0208	0.1293	0.0295	0.1063	0.0537	0.0023
16	rs62030569	15880749	1.09	0.0244129772860817	0.88	1.30266910679319	0.0814681301960365	0.0858200580892257	0.0045	0.007	0.0967	0.0155	0.0385	0.0171	0.0156	0.0236	0.0013	0.0397	0.0386	0.1403	0.0027	0.0456	0.1139	0.0165	0.0164	0.0033	0.0016	0.0144	0.0208	0.1293	0.0294	0.1062	0.0537	0.0023
16	rs34658351	15880797	1.09	0.0244129772860817	0.88	1.30266910679319	0.0818079292345131	0.0886673725206129	0.0045	0.007	0.0967	0.0155	0.0385	0.0171	0.0156	0.0236	0.0013	0.0397	0.0386	0.1403	0.0027	0.0456	0.1139	0.0165	0.0164	0.0033	0.0016	0.0144	0.0208	0.1293	0.0294	0.1062	0.0537	0.0023
16	rs72772064	15882857	1.09	0.0244129772860817	0.88	1.30266910679319	0.0974617255398207	0.122506652000453	0.0045	0.007	0.0967	0.0156	0.0386	0.0172	0.0157	0.0235	0.0013	0.0397	0.0386	0.1402	0.0027	0.0455	0.1139	0.0165	0.0164	0.0033	0.0016	0.0144	0.0208	0.1293	0.0294	0.106	0.0536	0.0023
16	rs117741820	15885171	1.1	0.0192206709224904	0.88	1.30266910679319	0.0415554640370126	0.0997717665171424	0.0046	0.0071	0.0965	0.0174	0.0387	0.0184	0.0173	0.0232	0.0016	0.0397	0.0386	0.1385	0.003	0.0459	0.1143	0.0173	0.0179	0.0032	0.0018	0.0153	0.0211	0.1255	0.0288	0.1037	0.0523	0.0023
16	rs114258721	15887128	1.1	0.0192206709224904	0.88	1.30266910679319	0.0252847862572268	0.0614679728446678	0.0048	0.0071	0.0963	0.0193	0.0388	0.0196	0.0191	0.0229	0.002	0.0397	0.0387	0.1366	0.0034	0.0463	0.1146	0.0181	0.0194	0.0032	0.002	0.0163	0.0213	0.1216	0.0282	0.1013	0.051	0.0024
16	rs6498576	15888336	1.1	0.0192206709224904	0.89	1.20843312996982	0.0203679378666942	0.0428508550264692	0.0048	0.0071	0.0963	0.0193	0.0388	0.0196	0.0191	0.023	0.002	0.0397	0.0386	0.1365	0.0034	0.0463	0.1145	0.0181	0.0194	0.0032	0.002	0.0163	0.0214	0.1216	0.0283	0.1013	0.051	0.0024
16	rs909079	15890890	1.1	0.0192206709224904	0.89	1.20843312996982	0.0206846098694636	0.0612682758992906	0.0048	0.0071	0.0962	0.0194	0.0388	0.0197	0.0192	0.023	0.002	0.0397	0.0386	0.1364	0.0034	0.0464	0.1144	0.0182	0.0195	0.0031	0.002	0.0164	0.0214	0.1213	0.0283	0.1014	0.0509	0.0024
16	rs17286488	15892160	1.1	0.0192206709224904	0.89	1.20843312996982	0.0239711632571813	0.112229464650784	0.0049	0.0071	0.0962	0.0194	0.0388	0.0197	0.0193	0.0229	0.002	0.0398	0.0386	0.1363	0.0034	0.0464	0.1145	0.0182	0.0196	0.0031	0.002	0.0164	0.0214	0.121	0.0282	0.1015	0.0508	0.0024
16	rs62030580	15896110	1.09	0.0244129772860817	0.89	1.20843312996982	0.0292373493295108	0.101972173918207	0.0049	0.007	0.0962	0.0195	0.0388	0.0198	0.0193	0.0229	0.002	0.0398	0.0386	0.1362	0.0034	0.0465	0.1145	0.0182	0.0197	0.0031	0.0019	0.0165	0.0215	0.1205	0.0282	0.1016	0.0508	0.0023
16	rs11647019	15904226	1.09	0.0244129772860817	0.89	1.20843312996982	0.0308422745898309	0.157020324167368	0.0048	0.0071	0.0969	0.0197	0.039	0.0204	0.02	0.023	0.002	0.0402	0.0386	0.1347	0.0034	0.0462	0.1144	0.0184	0.0202	0.0031	0.0019	0.017	0.0216	0.1195	0.0281	0.1007	0.0502	0.0022
16	rs79205960	15904695	1.09	0.0244129772860817	0.89	1.20843312996982	0.0274640201756625	0.140987686878883	0.0048	0.0071	0.0969	0.0197	0.039	0.0205	0.02	0.023	0.002	0.0402	0.0386	0.1347	0.0034	0.0462	0.1144	0.0184	0.0203	0.0031	0.0019	0.0171	0.0216	0.1195	0.0281	0.1007	0.0502	0.0022
16	rs8059018	15905233	1.09	0.0244129772860817	0.89	1.20843312996982	0.0268297976135454	0.139326887209051	0.0049	0.0072	0.0969	0.0197	0.0389	0.0205	0.02	0.0229	0.002	0.0402	0.0386	0.1346	0.0034	0.0463	0.1145	0.0184	0.0203	0.0031	0.0019	0.017	0.0216	0.1194	0.0281	0.1007	0.0502	0.0022
16	rs12919510	15908129	1.1	0.0192206709224904	0.89	1.20843312996982	0.033221530410266	0.151860496844653	0.0049	0.0072	0.097	0.0198	0.0389	0.0208	0.0199	0.0227	0.002	0.0403	0.0386	0.1346	0.0034	0.0462	0.1148	0.0183	0.0202	0.0031	0.0019	0.0171	0.0215	0.119	0.0281	0.1007	0.0504	0.0022
16	rs8044708	15908483	1.1	0.0192206709224904	0.89	1.20843312996982	0.0369796374597023	0.178259627940025	0.0049	0.0072	0.097	0.0198	0.0389	0.0208	0.0199	0.0227	0.002	0.0403	0.0386	0.1346	0.0034	0.0462	0.1147	0.0183	0.0202	0.0031	0.0019	0.0171	0.0215	0.1189	0.0281	0.1007	0.0504	0.0022
16	rs11645494	15912814	1.1	0.0192206709224904	0.89	1.20843312996982	0.0415120685066647	0.235336239551216	0.0049	0.0072	0.097	0.0198	0.039	0.0209	0.02	0.0227	0.002	0.0402	0.0386	0.1343	0.0034	0.0463	0.1146	0.0184	0.0203	0.0031	0.0019	0.0171	0.0215	0.1189	0.0281	0.1006	0.0503	0.0022
16	rs216153	15915948	1.1	0.0192206709224904	0.89	1.20843312996982	0.0500130156877488	0.267529005267728	0.0049	0.0071	0.0972	0.0199	0.039	0.021	0.0201	0.0227	0.002	0.04	0.0385	0.1342	0.0034	0.0463	0.1145	0.0185	0.0204	0.0031	0.0018	0.0171	0.0215	0.1188	0.0281	0.1006	0.0503	0.0022
16	rs56324920	15916059	1.1	0.0192206709224904	0.89	1.20843312996982	0.0519919139039625	0.271326131684675	0.0049	0.0071	0.0972	0.0199	0.039	0.021	0.0201	0.0226	0.002	0.04	0.0385	0.1342	0.0034	0.0463	0.1145	0.0185	0.0204	0.0031	0.0018	0.0171	0.0215	0.1188	0.0281	0.1006	0.0503	0.0022
16	rs2733855	15918096	1.1	0.0192206709224904	0.89	1.20843312996982	0.0686723824838391	0.381286683764506	0.005	0.0068	0.0978	0.02	0.0391	0.0211	0.0204	0.0226	0.002	0.0392	0.0385	0.1338	0.0034	0.0465	0.1143	0.0187	0.0207	0.0031	0.0018	0.0171	0.0215	0.1188	0.0281	0.1006	0.0501	0.0022
16	rs7184472	15920502	1.11	0.0149838864052024	0.89	1.20843312996982	0.110956382040588	0.294687054769864	0.0051	0.0066	0.0987	0.0206	0.0393	0.0215	0.0209	0.0224	0.002	0.0393	0.0383	0.1328	0.0034	0.047	0.1134	0.0191	0.021	0.0032	0.0017	0.0174	0.0216	0.1174	0.028	0.1	0.0498	0.0023
16	rs7191126	15921675	1.11	0.0149838864052024	0.89	1.20843312996982	0.0871084143543358	0.1763538447233	0.0053	0.0066	0.0996	0.0211	0.0396	0.0219	0.0214	0.0226	0.002	0.0394	0.0384	0.1313	0.0035	0.0472	0.1122	0.0195	0.0214	0.0033	0.0017	0.0177	0.0217	0.1162	0.0279	0.0996	0.0495	0.0023
16	rs80193254	15921833	1.12	0.0115632168117458	0.89	1.20843312996982	0.145808976661308	0.418872063643265	0.0053	0.0066	0.0996	0.0212	0.0397	0.022	0.0215	0.0226	0.002	0.0394	0.0385	0.1312	0.0035	0.0472	0.112	0.0196	0.0214	0.0033	0.0017	0.0177	0.0218	0.116	0.0278	0.0994	0.0495	0.0024
16	rs3851699	15923227	1.13	0.008831401728466	0.89	1.20843312996982	0.081355065120579	0.222768759221642	0.0057	0.0069	0.1004	0.0228	0.0405	0.0237	0.0236	0.0229	0.0021	0.0391	0.0391	0.1268	0.0039	0.0474	0.1092	0.0216	0.0237	0.0035	0.0019	0.0188	0.0224	0.1111	0.0281	0.0961	0.0487	0.0027
16	rs215591	15927353	1.12	0.0115632168117458	0.89	1.20843312996982	0.18064393949915	0.477055560307352	0.0067	0.0074	0.1001	0.0257	0.0429	0.027	0.0274	0.0237	0.002	0.0371	0.0405	0.1208	0.0045	0.049	0.1029	0.0256	0.0277	0.0039	0.0022	0.0204	0.0237	0.1015	0.0292	0.0903	0.0475	0.0029
16	rs12923604	15931370	1.12	0.0115632168117458	0.89	1.20843312996982	0.185235866738733	0.499803800429346	0.0067	0.0075	0.0999	0.0259	0.043	0.0271	0.0276	0.0237	0.0021	0.037	0.0406	0.1206	0.0046	0.049	0.1029	0.0257	0.0279	0.004	0.0022	0.0205	0.0237	0.1009	0.0292	0.09	0.0475	0.0029
16	rs58145782	15932374	1.12	0.0115632168117458	0.89	1.20843312996982	0.182376616782008	0.495970804679418	0.0067	0.0075	0.0998	0.026	0.0431	0.0272	0.0276	0.0237	0.0021	0.037	0.0407	0.1205	0.0046	0.0491	0.1028	0.0258	0.0279	0.004	0.0022	0.0205	0.0238	0.1008	0.0292	0.0899	0.0475	0.0029
16	rs62031677	15943601	1.12	0.0115632168117458	0.89	1.20843312996982	0.191297000820065	0.549176026636074	0.0068	0.0075	0.0995	0.0263	0.043	0.0274	0.0278	0.0238	0.0022	0.0371	0.0411	0.1205	0.0046	0.0488	0.1028	0.0261	0.0283	0.004	0.0022	0.0206	0.0237	0.0994	0.0291	0.0898	0.0474	0.003
16	rs215571	15944333	1.12	0.0115632168117458	0.88	1.30266910679319	0.188987381299246	0.550158348349194	0.0069	0.0075	0.0995	0.0264	0.043	0.0274	0.0278	0.0239	0.0022	0.0371	0.041	0.1206	0.0046	0.0488	0.1029	0.0261	0.0283	0.004	0.0022	0.0205	0.0237	0.0993	0.0291	0.0898	0.0474	0.003
16	rs9932525	15948359	1.12	0.0115632168117458	0.88	1.30266910679319	0.194580465865383	0.547493053602256	0.0069	0.0075	0.0995	0.0264	0.0431	0.0273	0.0278	0.0239	0.0022	0.037	0.0409	0.1207	0.0046	0.0487	0.1029	0.0261	0.0284	0.0041	0.0022	0.0205	0.0237	0.0992	0.0291	0.0897	0.0474	0.003
16	rs72773938	15953496	1.12	0.0115632168117458	0.88	1.30266910679319	0.212604123182664	0.547072509429064	0.007	0.0076	0.0993	0.0266	0.0432	0.0273	0.0279	0.024	0.0022	0.0371	0.0411	0.1206	0.0047	0.0488	0.1024	0.0262	0.0285	0.0042	0.0022	0.0207	0.0237	0.0986	0.0292	0.0892	0.0474	0.003
16	rs34549502	15957309	1.12	0.0115632168117458	0.88	1.30266910679319	0.212321849803633	0.556342807089691	0.0071	0.0077	0.0991	0.0267	0.0433	0.0273	0.0281	0.0241	0.0022	0.0371	0.0412	0.1207	0.0048	0.0489	0.102	0.0264	0.0286	0.0042	0.0023	0.0208	0.0237	0.0981	0.0292	0.0889	0.0473	0.003
16	rs3743518	15960226	1.12	0.0115632168117458	0.88	1.30266910679319	0.218621560799673	0.562544168466663	0.0071	0.0077	0.099	0.0267	0.0433	0.0273	0.0283	0.0241	0.0022	0.037	0.0412	0.1208	0.0048	0.0488	0.102	0.0264	0.0286	0.0043	0.0023	0.0207	0.0238	0.0977	0.0293	0.0889	0.0472	0.0031
16	rs12598966	15961356	1.12	0.0115632168117458	0.88	1.30266910679319	0.220305223389725	0.56169753901038	0.0071	0.0077	0.0989	0.0267	0.0434	0.0273	0.0283	0.0241	0.0022	0.0371	0.0412	0.1208	0.0048	0.0488	0.102	0.0264	0.0287	0.0043	0.0023	0.0207	0.0238	0.0977	0.0293	0.0889	0.0472	0.0031
16	rs80174415	15961866	1.12	0.0115632168117458	0.88	1.30266910679319	0.219277739727088	0.561556464390271	0.0071	0.0077	0.0988	0.0267	0.0434	0.0272	0.0283	0.0241	0.0022	0.0371	0.0412	0.1208	0.0048	0.0488	0.102	0.0265	0.0287	0.0043	0.0023	0.0207	0.0238	0.0976	0.0293	0.0889	0.0472	0.0031
16	rs72773951	15962510	1.12	0.0115632168117458	0.88	1.30266910679319	0.218212008129642	0.561415398429351	0.0071	0.0077	0.0988	0.0267	0.0434	0.0272	0.0283	0.0241	0.0022	0.0371	0.0412	0.1208	0.0048	0.0488	0.102	0.0265	0.0287	0.0043	0.0023	0.0207	0.0238	0.0976	0.0294	0.0889	0.0472	0.0031
16	rs72773961	15965463	1.12	0.0115632168117458	0.88	1.30266910679319	0.212926979678443	0.56127434112954	0.0071	0.0077	0.0986	0.0267	0.0435	0.0272	0.0284	0.0241	0.0023	0.037	0.0412	0.1209	0.0048	0.0488	0.1021	0.0265	0.0287	0.0043	0.0023	0.0207	0.0238	0.0974	0.0294	0.0889	0.0472	0.0031
16	rs215563	15966210	1.12	0.0115632168117458	0.88	1.30266910679319	0.209630766270777	0.563673491833853	0.0071	0.0077	0.0986	0.0267	0.0435	0.0272	0.0284	0.0241	0.0023	0.037	0.0412	0.1209	0.0048	0.0487	0.1021	0.0265	0.0287	0.0043	0.0023	0.0207	0.0239	0.0974	0.0295	0.0889	0.0472	0.0031
16	rs56275653	15968594	1.12	0.0115632168117458	0.88	1.30266910679319	0.214059147334427	0.559018603811544	0.0072	0.0077	0.0987	0.0267	0.0435	0.0271	0.0284	0.0241	0.0023	0.037	0.0412	0.1208	0.0048	0.0487	0.1021	0.0265	0.0287	0.0043	0.0023	0.0207	0.0238	0.0974	0.0295	0.089	0.0472	0.0031
16	rs2157044	15980702	1.12	0.0115632168117458	0.88	1.30266910679319	0.230727775960632	0.574145791190466	0.0072	0.0077	0.0984	0.0267	0.0435	0.0272	0.0285	0.0242	0.0022	0.0371	0.0413	0.1207	0.0048	0.0487	0.1021	0.0265	0.0286	0.0043	0.0024	0.0205	0.0238	0.0973	0.0296	0.089	0.0471	0.0031
16	rs72775804	15986239	1.12	0.0115632168117458	0.89	1.20843312996982	0.239000481875012	0.571452490706659	0.0072	0.0077	0.0983	0.0268	0.0435	0.0272	0.0285	0.0242	0.0023	0.0372	0.0414	0.1207	0.0048	0.0487	0.1021	0.0265	0.0286	0.0043	0.0024	0.0204	0.0237	0.0973	0.0296	0.089	0.0471	0.0031
16	rs62033070	15989686	1.13	0.008831401728466	0.89	1.20843312996982	0.239517491209571	0.583240439121798	0.0072	0.0077	0.0981	0.0268	0.0436	0.0272	0.0286	0.0242	0.0023	0.0372	0.0415	0.1206	0.0049	0.0487	0.1021	0.0266	0.0285	0.0044	0.0024	0.0203	0.0237	0.0972	0.0296	0.089	0.0471	0.0031
16	rs8052957	15991449	1.13	0.008831401728466	0.89	1.20843312996982	0.238656151509999	0.58380999830577	0.0072	0.0077	0.098	0.0269	0.0436	0.0272	0.0286	0.0242	0.0023	0.0373	0.0415	0.1206	0.0049	0.0486	0.1021	0.0266	0.0285	0.0044	0.0024	0.0203	0.0237	0.0971	0.0297	0.0889	0.0471	0.0031
16	rs169983	15996525	1.13	0.008831401728466	0.89	1.20843312996982	0.283009131396107	0.612456218934202	0.0073	0.0077	0.0983	0.0269	0.0437	0.0273	0.0287	0.024	0.0024	0.0372	0.0416	0.1206	0.005	0.0484	0.1018	0.0269	0.0287	0.0046	0.0025	0.0202	0.0236	0.0963	0.0298	0.0888	0.0469	0.0032
16	rs72775812	15999132	1.14	0.00667397486856553	0.89	1.20843312996982	0.365290139111761	0.623715879532708	0.0073	0.0078	0.0981	0.0269	0.0439	0.0273	0.0288	0.0239	0.0025	0.0371	0.0422	0.1204	0.005	0.0485	0.1011	0.0271	0.0288	0.0048	0.0025	0.0202	0.0234	0.0955	0.0298	0.0888	0.047	0.0033
16	rs215040	16001084	1.14	0.00667397486856553	0.89	1.20843312996982	0.36329634832494	0.64564897477924	0.0074	0.0078	0.0979	0.027	0.044	0.0273	0.0289	0.0237	0.0026	0.0372	0.0424	0.1203	0.0051	0.0485	0.1007	0.0273	0.0288	0.0049	0.0026	0.0202	0.0232	0.095	0.0298	0.0887	0.047	0.0033
16	rs215042	16003469	1.15	0.00498952698628164	0.89	1.20843312996982	0.375233341580133	0.65338889634311	0.0075	0.0079	0.0978	0.0268	0.0441	0.0273	0.0289	0.0233	0.0027	0.0373	0.0426	0.1202	0.0051	0.0485	0.1005	0.0276	0.0288	0.005	0.0026	0.0202	0.0232	0.0951	0.03	0.0885	0.0471	0.0034
16	rs7199598	16005568	NA	NA	NA	NA	0.41653259822171	0.640840594738232	0.0075	0.0079	0.097	0.0267	0.0441	0.0273	0.0289	0.0232	0.0028	0.0375	0.0428	0.12	0.0051	0.0483	0.1004	0.0276	0.0288	0.0051	0.0026	0.0203	0.0231	0.0954	0.03	0.0888	0.0471	0.0034
16	rs35555308	16006637	NA	NA	NA	NA	0.551963208861006	0.593226962376252	0.0075	0.0078	0.0966	0.0264	0.0441	0.0271	0.0287	0.0232	0.0029	0.0375	0.0431	0.1204	0.0052	0.0479	0.1001	0.0275	0.0286	0.0051	0.0026	0.0204	0.0229	0.0961	0.03	0.0893	0.0471	0.0034
16	rs28812625	16016391	NA	NA	NA	NA	0.0786495081957789	0.30742288181443	0.0078	0.0072	0.0934	0.0234	0.0453	0.0255	0.0264	0.0221	0.0037	0.0388	0.0461	0.1229	0.0048	0.0445	0.0971	0.0265	0.0264	0.0058	0.0031	0.0224	0.0205	0.1031	0.0291	0.0955	0.0471	0.0039
16	rs11864448	16016846	NA	NA	NA	NA	0.0744124189196024	0.306824160239112	0.0078	0.0072	0.0933	0.0233	0.0454	0.0254	0.0263	0.0221	0.0037	0.0389	0.0462	0.1231	0.0048	0.0443	0.0968	0.0265	0.0262	0.0061	0.0031	0.0224	0.0204	0.103	0.0291	0.0959	0.0471	0.0039
16	rs13335375	16018589	NA	NA	NA	NA	0.0670643568680196	0.269137879817265	0.0078	0.0071	0.0931	0.0227	0.0456	0.0251	0.0259	0.022	0.0038	0.0391	0.0467	0.1237	0.0047	0.044	0.0963	0.0262	0.0258	0.0061	0.0031	0.0225	0.0201	0.1039	0.0291	0.0968	0.0472	0.004
16	rs7204505	16020188	NA	NA	NA	NA	0.104668184201883	0.223418897183635	0.0077	0.0067	0.0932	0.0223	0.0461	0.0249	0.0255	0.0218	0.0037	0.0393	0.047	0.1249	0.0043	0.0434	0.096	0.026	0.0254	0.0059	0.0029	0.0225	0.0198	0.1049	0.029	0.0983	0.047	0.0038
16	rs12924488	16025750	NA	NA	NA	NA	0.24611960641774	0.185749077005445	0.0071	0.0062	0.093	0.0208	0.0473	0.0239	0.0241	0.0209	0.0033	0.0398	0.0482	0.1287	0.0036	0.0416	0.0961	0.0252	0.024	0.0051	0.0024	0.0224	0.0184	0.1085	0.0285	0.1035	0.0462	0.0033
16	rs4781698	16030411	NA	NA	NA	NA	0.210351844523546	0.248460064998204	0.0069	0.0061	0.093	0.0205	0.0477	0.0236	0.0238	0.0207	0.0032	0.0396	0.0486	0.1297	0.0034	0.0408	0.0962	0.025	0.0237	0.0049	0.0023	0.0225	0.018	0.1097	0.0282	0.1054	0.0461	0.0031
16	rs4148330	16041768	NA	NA	NA	NA	0.193354982889712	0.245437141713546	0.007	0.0061	0.0929	0.0203	0.0483	0.0234	0.0237	0.0206	0.0033	0.0393	0.0485	0.1302	0.0034	0.0406	0.0961	0.025	0.0236	0.005	0.0022	0.0225	0.0179	0.11	0.0279	0.1058	0.0462	0.0031
16	rs215106	16047542	NA	NA	NA	NA	0.130738055021381	0.145451359012287	0.0069	0.006	0.0932	0.0202	0.0482	0.0232	0.0237	0.0206	0.0032	0.0392	0.0483	0.1304	0.0034	0.0404	0.0965	0.0249	0.0236	0.005	0.0022	0.0226	0.0177	0.1103	0.028	0.1062	0.0464	0.0031
16	rs2384937	16047825	NA	NA	NA	NA	0.133027956174427	0.144610580140629	0.0069	0.006	0.0933	0.0202	0.0483	0.0232	0.0237	0.0205	0.0032	0.0392	0.0483	0.1304	0.0034	0.0404	0.0966	0.0248	0.0236	0.005	0.0022	0.0226	0.0177	0.1103	0.028	0.1062	0.0463	0.0031
16	rs215105	16048587	NA	NA	NA	NA	0.133027956174427	0.127548514627829	0.007	0.006	0.0935	0.0198	0.0482	0.0229	0.0234	0.0205	0.0031	0.0392	0.0483	0.1304	0.0034	0.0404	0.0967	0.0247	0.0233	0.005	0.0022	0.0225	0.0177	0.1104	0.028	0.1072	0.0463	0.0031
16	rs4781699	16049633	NA	NA	NA	NA	0.109451538660609	0.118320283111515	0.007	0.006	0.0936	0.0197	0.0482	0.0228	0.0234	0.0205	0.0031	0.0392	0.0483	0.1305	0.0035	0.0404	0.0967	0.0245	0.0232	0.005	0.0022	0.0224	0.0177	0.1106	0.0279	0.1074	0.0462	0.0031
16	rs45474897	16052638	NA	NA	NA	NA	0.112197066706165	0.114360159248275	0.0072	0.006	0.0935	0.0196	0.0481	0.0227	0.0233	0.0205	0.0031	0.0392	0.0483	0.1305	0.0034	0.0403	0.0971	0.0244	0.023	0.005	0.0022	0.0223	0.0176	0.1108	0.028	0.1078	0.0462	0.0031
16	rs215100	16054650	NA	NA	NA	NA	0.097436381637183	0.107178599216655	0.0073	0.006	0.0933	0.0195	0.0481	0.0226	0.0232	0.0205	0.0031	0.0392	0.0483	0.1304	0.0034	0.0402	0.0975	0.0243	0.0229	0.005	0.0022	0.0223	0.0174	0.111	0.028	0.1081	0.0463	0.0031
16	rs12922404	16060994	NA	NA	NA	NA	0.0695265819003536	0.0921800949887954	0.0073	0.0057	0.095	0.019	0.0478	0.022	0.0224	0.0202	0.0027	0.0393	0.0482	0.1329	0.0031	0.0397	0.0993	0.0237	0.0226	0.0044	0.0021	0.0219	0.0171	0.1122	0.0279	0.1085	0.0457	0.0029
16	rs129116	16066040	NA	NA	NA	NA	0.0631527245673196	0.0826333451104271	0.0073	0.0057	0.0951	0.0188	0.0477	0.0219	0.0223	0.0202	0.0027	0.0393	0.0482	0.1331	0.003	0.0396	0.0996	0.0237	0.0226	0.0044	0.0021	0.0218	0.0171	0.1123	0.0279	0.1087	0.0455	0.0029
16	rs45613132	16070948	NA	NA	NA	NA	0.0664479326685505	0.0826333451104271	0.0073	0.0057	0.0951	0.0187	0.0478	0.0218	0.0221	0.0202	0.0026	0.0393	0.0482	0.1332	0.003	0.0396	0.0996	0.0237	0.0226	0.0044	0.0021	0.0219	0.017	0.1122	0.028	0.1088	0.0455	0.0029
16	rs45499796	16070997	NA	NA	NA	NA	0.0667258562662527	0.0837658791460273	0.0073	0.0057	0.0951	0.0187	0.0478	0.0218	0.0221	0.0202	0.0026	0.0393	0.0482	0.1332	0.003	0.0396	0.0996	0.0237	0.0226	0.0044	0.0021	0.0219	0.0169	0.1122	0.028	0.1089	0.0455	0.0029
16	rs6498594	16073437	NA	NA	NA	NA	0.067104254206207	0.0837658791460273	0.0073	0.0057	0.0951	0.0187	0.0479	0.0218	0.0221	0.0202	0.0026	0.0393	0.0482	0.1332	0.003	0.0396	0.0997	0.0237	0.0226	0.0044	0.0021	0.0219	0.0169	0.1122	0.028	0.1089	0.0455	0.0029
16	rs215052	16073656	NA	NA	NA	NA	0.069159652812718	0.0838416024055683	0.0073	0.0057	0.0951	0.0187	0.0479	0.0218	0.0221	0.0202	0.0026	0.0393	0.0482	0.1333	0.003	0.0396	0.0996	0.0237	0.0226	0.0045	0.0021	0.0219	0.0169	0.1122	0.028	0.1089	0.0455	0.0029
16	rs215060	16077287	NA	NA	NA	NA	0.0701409463693435	0.0845243513721715	0.0073	0.0056	0.0951	0.0187	0.0479	0.0217	0.022	0.0201	0.0026	0.0393	0.0481	0.1333	0.0029	0.0397	0.0997	0.0236	0.0227	0.0045	0.0021	0.0218	0.0169	0.1124	0.0281	0.1089	0.0455	0.0028
16	rs79344053	16080126	NA	NA	NA	NA	0.0737739660434447	0.0853618454965453	0.0073	0.0056	0.0952	0.0186	0.0479	0.0216	0.0219	0.0201	0.0025	0.0394	0.0482	0.1338	0.0028	0.0396	0.1002	0.0235	0.0226	0.0044	0.002	0.0217	0.0168	0.1126	0.0282	0.109	0.0454	0.0027
16	rs17501011	16081123	NA	NA	NA	NA	0.0716089973526232	0.0865092214414839	0.0073	0.0055	0.0952	0.0186	0.0479	0.0215	0.0219	0.0201	0.0024	0.0394	0.0482	0.1339	0.0028	0.0396	0.1003	0.0235	0.0226	0.0043	0.002	0.0216	0.0167	0.1127	0.0282	0.109	0.0454	0.0027
16	rs246220	16082128	NA	NA	NA	NA	0.0697719050460661	0.0882804301880611	0.0073	0.0055	0.0952	0.0186	0.0479	0.0215	0.0218	0.0201	0.0024	0.0393	0.0483	0.134	0.0028	0.0396	0.1004	0.0235	0.0226	0.0043	0.002	0.0216	0.0167	0.1127	0.0282	0.109	0.0454	0.0027
16	rs119774	16086833	NA	NA	NA	NA	0.0851627371833776	0.0913948065546987	0.0073	0.0055	0.0954	0.0186	0.048	0.0214	0.0217	0.0202	0.0023	0.0393	0.0483	0.1343	0.0027	0.0395	0.1008	0.0234	0.0225	0.0042	0.002	0.0215	0.0166	0.1129	0.0281	0.1092	0.0454	0.0026
16	rs17579406	16088201	NA	NA	NA	NA	0.0862141497850172	0.0930469842341008	0.0073	0.0055	0.0954	0.0186	0.048	0.0213	0.0216	0.0202	0.0023	0.0393	0.0483	0.1343	0.0027	0.0395	0.1008	0.0234	0.0224	0.0042	0.002	0.0215	0.0166	0.1129	0.0281	0.1092	0.0454	0.0026
16	rs6498595	16095952	NA	NA	NA	NA	0.0662300969473666	0.0926525454167804	0.0069	0.005	0.0972	0.0181	0.0486	0.0201	0.02	0.0196	0.0019	0.0382	0.0477	0.1375	0.0024	0.0388	0.1048	0.0229	0.022	0.0035	0.0018	0.0211	0.0157	0.115	0.0278	0.1102	0.0449	0.0023
16	rs71378217	16096788	NA	NA	NA	NA	0.0620092276370414	0.0931259515421921	0.0068	0.005	0.0972	0.0181	0.0486	0.0201	0.02	0.0196	0.0019	0.0382	0.0477	0.1375	0.0024	0.0388	0.1048	0.0229	0.022	0.0035	0.0018	0.0211	0.0157	0.115	0.0278	0.1102	0.0449	0.0023
16	rs12924212	16097975	NA	NA	NA	NA	0.0577165551686498	0.0943930257383542	0.0068	0.005	0.0972	0.0181	0.0486	0.0201	0.02	0.0196	0.0019	0.0382	0.0477	0.1376	0.0024	0.0388	0.1049	0.0229	0.022	0.0035	0.0018	0.0212	0.0156	0.1151	0.0278	0.1102	0.0449	0.0023
16	rs45521934	16104489	NA	NA	NA	NA	0.0606738443083157	0.0993663407628129	0.0068	0.0049	0.0971	0.018	0.0488	0.02	0.0199	0.0197	0.0017	0.0382	0.0477	0.1378	0.0024	0.0388	0.1049	0.0228	0.0219	0.0034	0.0019	0.0211	0.0156	0.1152	0.0279	0.1104	0.045	0.0023
16	rs1967120	16108894	NA	NA	NA	NA	0.0655008134841467	0.103861291198418	0.0068	0.0049	0.0972	0.018	0.0488	0.0199	0.0199	0.0197	0.0017	0.0382	0.0478	0.1379	0.0024	0.0388	0.1048	0.0228	0.0218	0.0034	0.0019	0.0211	0.0155	0.1154	0.0279	0.1105	0.045	0.0022
16	rs78707661	16112881	NA	NA	NA	NA	0.0687534380940585	0.107345519938824	0.0068	0.0049	0.0973	0.0181	0.0488	0.0199	0.0199	0.0197	0.0016	0.038	0.0477	0.138	0.0025	0.0388	0.1048	0.0229	0.0217	0.0034	0.0019	0.0211	0.0154	0.1155	0.0279	0.1106	0.045	0.0022
16	rs4781722	16114507	NA	NA	NA	NA	0.0686926405348471	0.108014202389962	0.0068	0.0049	0.0973	0.018	0.0488	0.0199	0.0199	0.0197	0.0016	0.038	0.0477	0.138	0.0025	0.0388	0.1048	0.0229	0.0217	0.0034	0.0019	0.0211	0.0154	0.1155	0.0279	0.1106	0.045	0.0022
16	rs12929789	16114767	NA	NA	NA	NA	0.0685913892840201	0.108684480987511	0.0068	0.0049	0.0973	0.018	0.0488	0.0199	0.0199	0.0197	0.0016	0.038	0.0477	0.138	0.0025	0.0388	0.1048	0.0229	0.0217	0.0034	0.0019	0.0211	0.0154	0.1155	0.0279	0.1106	0.045	0.0022
16	rs246241	16117683	NA	NA	NA	NA	0.0684700164717363	0.107011778582381	0.0068	0.0049	0.0973	0.018	0.0488	0.0199	0.0199	0.0196	0.0016	0.0379	0.0477	0.1381	0.0025	0.0388	0.1048	0.0229	0.0217	0.0033	0.0019	0.0211	0.0153	0.1155	0.0278	0.1107	0.045	0.0022
16	rs246240	16119024	NA	NA	NA	NA	0.0738376510674263	0.100991905933729	0.0068	0.0049	0.0973	0.018	0.0488	0.0199	0.0199	0.0196	0.0016	0.0379	0.0477	0.1381	0.0025	0.0388	0.1048	0.0229	0.0217	0.0033	0.0019	0.0211	0.0153	0.1155	0.0278	0.1106	0.045	0.0022
16	rs117498590	16132331	NA	NA	NA	NA	0.105305405076623	0.120668375289539	0.0068	0.0048	0.0973	0.0177	0.0497	0.0196	0.0194	0.0197	0.0015	0.0379	0.048	0.1379	0.0023	0.0394	0.1044	0.0227	0.0216	0.0033	0.0019	0.0208	0.0152	0.1161	0.0279	0.1106	0.0452	0.0021
16	rs246221	16138322	NA	NA	NA	NA	0.0962498797434459	0.125239297911218	0.0068	0.0047	0.0973	0.0177	0.0498	0.0196	0.0193	0.0197	0.0015	0.0379	0.0481	0.1378	0.0023	0.0396	0.1043	0.0227	0.0216	0.0033	0.0019	0.0208	0.0152	0.1162	0.0279	0.1106	0.0452	0.002
16	rs45565339	16138985	NA	NA	NA	NA	0.0942760837407184	0.124708639575844	0.0068	0.0047	0.0973	0.0176	0.0498	0.0196	0.0193	0.0197	0.0015	0.0379	0.048	0.1378	0.0023	0.0396	0.1043	0.0227	0.0217	0.0033	0.0019	0.0208	0.0152	0.1163	0.0279	0.1107	0.0452	0.002
16	rs35590	16141566	NA	NA	NA	NA	0.0864724122261341	0.122682269843163	0.0068	0.0047	0.0974	0.0176	0.0498	0.0195	0.0194	0.0197	0.0015	0.0379	0.0476	0.1378	0.0023	0.0395	0.1042	0.0228	0.0217	0.0033	0.0019	0.0208	0.0152	0.1164	0.028	0.1109	0.0452	0.0021
16	rs35592	16141823	NA	NA	NA	NA	0.086613489890328	0.122506652000453	0.0068	0.0047	0.0974	0.0176	0.0498	0.0195	0.0194	0.0197	0.0015	0.0378	0.0476	0.1378	0.0023	0.0395	0.1042	0.0228	0.0217	0.0033	0.0019	0.0208	0.0152	0.1164	0.0279	0.1109	0.0452	0.0021
16	rs4148344	16142944	NA	NA	NA	NA	0.083750592718478	0.123385683898008	0.0068	0.0047	0.0973	0.0176	0.0497	0.0196	0.0194	0.0197	0.0015	0.0378	0.0477	0.1378	0.0023	0.0395	0.1042	0.0228	0.0217	0.0033	0.0019	0.0208	0.0152	0.1165	0.0279	0.1109	0.0452	0.0021
16	rs62031979	16143491	NA	NA	NA	NA	0.0853257506576881	0.124002406190473	0.0068	0.0047	0.0974	0.0176	0.0498	0.0196	0.0194	0.0197	0.0015	0.0378	0.0477	0.1378	0.0023	0.0395	0.1042	0.0228	0.0217	0.0033	0.0019	0.0208	0.0152	0.1165	0.0279	0.1109	0.0452	0.0021
16	rs16967096	16148252	NA	NA	NA	NA	0.087913525356915	0.122506652000453	0.0068	0.0047	0.0975	0.0176	0.0498	0.0196	0.0194	0.0197	0.0015	0.0378	0.0477	0.1377	0.0023	0.0395	0.1041	0.0228	0.0217	0.0033	0.0019	0.0207	0.0151	0.1167	0.0278	0.1109	0.0452	0.0021
16	rs35593	16148625	NA	NA	NA	NA	0.0873210739927227	0.123209689104335	0.0068	0.0047	0.0975	0.0176	0.0498	0.0196	0.0194	0.0197	0.0015	0.0378	0.0476	0.1377	0.0023	0.0395	0.1041	0.0228	0.0217	0.0033	0.002	0.0207	0.0151	0.1167	0.0278	0.1109	0.0452	0.0021
16	rs17287570	16155103	NA	NA	NA	NA	0.167266347829802	0.27236458532069	0.0068	0.0042	0.0975	0.017	0.0521	0.0197	0.0186	0.0193	0.0017	0.0378	0.0489	0.1382	0.0026	0.0407	0.1022	0.0229	0.0224	0.0035	0.0022	0.0194	0.0144	0.1165	0.0271	0.1106	0.0455	0.0024
16	rs45492694	16156634	NA	NA	NA	NA	0.176227091368581	0.29812279422906	0.0068	0.0041	0.0973	0.017	0.0523	0.0197	0.0186	0.0192	0.0018	0.0378	0.049	0.1384	0.0027	0.0408	0.102	0.0229	0.0224	0.0035	0.0022	0.0192	0.0143	0.1166	0.0269	0.1105	0.0457	0.0025
16	rs45513498	16160471	NA	NA	NA	NA	0.19312569677311	0.366329049900992	0.0068	0.004	0.0968	0.0169	0.0527	0.0198	0.0185	0.0192	0.0019	0.0377	0.0491	0.1387	0.0027	0.041	0.1016	0.0229	0.0226	0.0035	0.0023	0.0188	0.0141	0.1168	0.0267	0.1104	0.0462	0.0025
16	rs8187858	16162039	NA	NA	NA	NA	0.191449012365252	0.374547617800034	0.0068	0.004	0.0967	0.0169	0.0527	0.0199	0.0185	0.0192	0.0019	0.0376	0.0491	0.1388	0.0027	0.041	0.1016	0.0229	0.0226	0.0035	0.0023	0.0188	0.0141	0.1168	0.0267	0.1104	0.0462	0.0025
16	rs35791790	16167812	NA	NA	NA	NA	0.184825835459474	0.364313935596438	0.0068	0.004	0.0965	0.0168	0.0527	0.0199	0.0185	0.0192	0.0019	0.0376	0.0492	0.1388	0.0028	0.041	0.1015	0.0229	0.0227	0.0035	0.0023	0.0187	0.014	0.1169	0.0268	0.1103	0.0463	0.0025
16	rs4148350	16170477	NA	NA	NA	NA	0.194925929088079	0.368221072650091	0.0068	0.004	0.0965	0.0167	0.0526	0.0199	0.0185	0.0192	0.0019	0.0376	0.0494	0.1388	0.0028	0.0409	0.1016	0.0229	0.0227	0.0036	0.0023	0.0187	0.014	0.1169	0.0268	0.1102	0.0463	0.0026
16	rs35629	16171442	NA	NA	NA	NA	0.191107083496076	0.36343331417172	0.0068	0.004	0.0965	0.0167	0.0526	0.0199	0.0185	0.0192	0.0019	0.0376	0.0494	0.1388	0.0028	0.0409	0.1016	0.0229	0.0227	0.0036	0.0023	0.0187	0.014	0.1169	0.0269	0.1102	0.0464	0.0026
16	rs8187863	16173221	NA	NA	NA	NA	0.195041161164343	0.366076988562448	0.0068	0.004	0.0965	0.0166	0.0526	0.0199	0.0185	0.0192	0.0019	0.0376	0.0494	0.1388	0.0028	0.0409	0.1016	0.0229	0.0227	0.0036	0.0023	0.0187	0.014	0.1169	0.0269	0.1102	0.0464	0.0026
16	rs45511401	16173232	NA	NA	NA	NA	0.195041161164343	0.366203013095	0.0068	0.004	0.0965	0.0166	0.0526	0.0199	0.0185	0.0192	0.0019	0.0376	0.0494	0.1388	0.0028	0.0409	0.1016	0.0229	0.0227	0.0036	0.0023	0.0187	0.014	0.1169	0.0269	0.1102	0.0464	0.0026
16	rs4148356	16177275	NA	NA	NA	NA	0.196890155548902	0.369231276629505	0.0068	0.004	0.0965	0.0166	0.0527	0.02	0.0184	0.0193	0.0019	0.0376	0.0494	0.1388	0.0028	0.0409	0.1015	0.0229	0.0227	0.0036	0.0023	0.0187	0.014	0.1169	0.0269	0.1102	0.0464	0.0026
16	rs116941979	16181778	NA	NA	NA	NA	0.1961570732829	0.373406602093806	0.0068	0.004	0.0964	0.0166	0.0527	0.02	0.0184	0.0193	0.0019	0.0377	0.0495	0.1388	0.0028	0.0409	0.1015	0.0229	0.0226	0.0036	0.0023	0.0187	0.014	0.1169	0.0269	0.1102	0.0464	0.0026
16	rs2074087	16184232	NA	NA	NA	NA	0.192286310182006	0.369104958407248	0.0068	0.004	0.0965	0.0166	0.0527	0.02	0.0183	0.0193	0.0019	0.0377	0.0495	0.1388	0.0028	0.0408	0.1015	0.0229	0.0226	0.0036	0.0023	0.0186	0.014	0.1169	0.0268	0.1104	0.0464	0.0026
16	rs79686715	16195257	NA	NA	NA	NA	0.204109455035098	0.380904330118517	0.0068	0.004	0.0964	0.0165	0.0528	0.02	0.0183	0.0193	0.0019	0.0378	0.0495	0.1387	0.0028	0.0408	0.1013	0.0229	0.0226	0.0036	0.0023	0.0186	0.0139	0.1169	0.0269	0.1103	0.0464	0.0026
16	rs9931401	16204758	NA	NA	NA	NA	0.265741227007854	0.506392089881121	0.0068	0.0038	0.0954	0.0165	0.0543	0.0202	0.0183	0.0196	0.0019	0.038	0.0493	0.1402	0.0029	0.0406	0.0992	0.0235	0.0233	0.0035	0.0022	0.018	0.0136	0.1163	0.0271	0.1095	0.0475	0.0026
16	rs4780593	16205143	NA	NA	NA	NA	0.275184649405689	0.524066885930117	0.0068	0.0038	0.0953	0.0165	0.0544	0.0203	0.0183	0.0197	0.0019	0.038	0.0493	0.1404	0.0029	0.0406	0.0989	0.0236	0.0234	0.0035	0.0022	0.0179	0.0136	0.1163	0.027	0.1094	0.0476	0.0026
16	rs3887893	16205501	NA	NA	NA	NA	0.306744079437923	0.524621674245552	0.0068	0.0038	0.0948	0.0164	0.0545	0.0203	0.0182	0.0197	0.002	0.038	0.0492	0.1406	0.0029	0.0407	0.0991	0.0237	0.0234	0.0036	0.0023	0.018	0.0136	0.1158	0.0271	0.1093	0.0479	0.0028
16	rs9673292	16205741	NA	NA	NA	NA	0.320654155242708	0.525176609569361	0.0069	0.0038	0.0948	0.0163	0.0545	0.0203	0.0181	0.0198	0.002	0.0382	0.0493	0.1407	0.003	0.0407	0.0987	0.0238	0.0233	0.0037	0.0024	0.0179	0.0136	0.1157	0.0272	0.1092	0.048	0.0028
16	rs3851717	16205865	NA	NA	NA	NA	0.324956439207867	0.53421479926926	0.0069	0.0038	0.0948	0.0163	0.0546	0.0204	0.0181	0.0199	0.002	0.0383	0.0494	0.1406	0.003	0.0408	0.0986	0.0237	0.0233	0.0037	0.0024	0.0179	0.0136	0.1155	0.0272	0.1091	0.0479	0.0028
16	rs2238476	16213872	NA	NA	NA	NA	0.269635160776146	0.642151143451059	0.0068	0.0039	0.0932	0.0163	0.0558	0.0209	0.0185	0.0206	0.0019	0.0388	0.0494	0.1399	0.003	0.0414	0.0973	0.0239	0.0234	0.0034	0.0021	0.0176	0.0135	0.1157	0.0278	0.1086	0.0484	0.0025
16	rs2238475	16214255	NA	NA	NA	NA	0.268257329257079	0.644919896612217	0.0068	0.0039	0.0932	0.0163	0.0558	0.0209	0.0184	0.0206	0.0019	0.0388	0.0494	0.1399	0.0029	0.0414	0.0974	0.0239	0.0233	0.0033	0.0021	0.0176	0.0135	0.1157	0.0279	0.1085	0.0484	0.0025
16	rs13332486	16220690	NA	NA	NA	NA	0.271570538835486	0.633425946368475	0.0068	0.0039	0.0928	0.0162	0.0561	0.0208	0.0183	0.0207	0.0019	0.0389	0.0494	0.1398	0.003	0.0416	0.0972	0.0238	0.0234	0.0033	0.002	0.0176	0.0136	0.1158	0.0281	0.1083	0.0484	0.0025
16	rs2299670	16220858	NA	NA	NA	NA	0.277608370033638	0.640403883458199	0.0068	0.0039	0.0928	0.0162	0.0561	0.0208	0.0182	0.0207	0.0019	0.0389	0.0494	0.1398	0.003	0.0417	0.0972	0.0239	0.0234	0.0033	0.002	0.0175	0.0136	0.1158	0.0282	0.1083	0.0484	0.0025
16	rs4148378	16224312	NA	NA	NA	NA	0.333702463030232	0.625307655947901	0.0068	0.0041	0.091	0.0157	0.0567	0.0213	0.0186	0.021	0.002	0.0392	0.0494	0.1393	0.0033	0.0418	0.0947	0.0242	0.0238	0.0034	0.0019	0.0172	0.0136	0.1167	0.0294	0.1077	0.0486	0.0027
16	rs72777635	16224432	NA	NA	NA	NA	0.34649654934629	0.634297213320199	0.0067	0.0041	0.0908	0.0156	0.0568	0.0213	0.0187	0.0211	0.002	0.0393	0.0494	0.1392	0.0033	0.0418	0.0946	0.0242	0.0238	0.0033	0.0019	0.0172	0.0137	0.1167	0.0294	0.1076	0.0487	0.0027
16	rs212081	16225971	NA	NA	NA	NA	0.313882918855307	0.601532147673551	0.0063	0.0042	0.0893	0.0154	0.0576	0.0215	0.0192	0.0218	0.0018	0.0392	0.0494	0.1396	0.0033	0.0418	0.0929	0.0234	0.0243	0.0033	0.0018	0.0173	0.0142	0.1172	0.03	0.1073	0.0489	0.0028
16	rs212083	16227943	NA	NA	NA	NA	0.454187151183845	0.761451553095109	0.0059	0.0042	0.0873	0.0153	0.0596	0.0221	0.02	0.0223	0.0015	0.0388	0.0488	0.1394	0.0031	0.0417	0.0918	0.023	0.0248	0.0034	0.0015	0.0169	0.0143	0.1186	0.0303	0.1073	0.0491	0.0026
16	rs212087	16230290	NA	NA	NA	NA	0.455271099946736	0.726071397443368	0.0059	0.0042	0.0872	0.0152	0.0595	0.0222	0.0201	0.0224	0.0015	0.0387	0.0489	0.1395	0.0031	0.0417	0.0918	0.0231	0.0248	0.0034	0.0015	0.0169	0.0143	0.1187	0.0304	0.1073	0.0491	0.0026
16	rs45455291	16232976	NA	NA	NA	NA	0.464414015591202	0.740780803455311	0.0059	0.0042	0.0871	0.0152	0.0595	0.0222	0.0201	0.0224	0.0015	0.0388	0.0489	0.1393	0.0031	0.0417	0.0918	0.0231	0.0248	0.0034	0.0015	0.0169	0.0143	0.1187	0.0304	0.1073	0.0492	0.0026
16	rs4148380	16236431	NA	NA	NA	NA	0.471804486360873	0.740630380352382	0.0059	0.0042	0.0869	0.0152	0.0596	0.0222	0.0201	0.0224	0.0015	0.0388	0.0489	0.1392	0.0031	0.0417	0.0919	0.0232	0.0248	0.0034	0.0015	0.0169	0.0143	0.1187	0.0304	0.1073	0.0493	0.0026
16	rs212091	16236650	NA	NA	NA	NA	0.471804486360873	0.743188483538099	0.0059	0.0042	0.0869	0.0152	0.0596	0.0222	0.0201	0.0224	0.0015	0.0388	0.0489	0.1392	0.0031	0.0417	0.0919	0.0232	0.0248	0.0034	0.0015	0.0169	0.0143	0.1187	0.0304	0.1073	0.0493	0.0026
16	rs212094	16238584	NA	NA	NA	NA	0.469293911010964	0.752987212576221	0.0059	0.0042	0.0869	0.0152	0.0596	0.0221	0.0201	0.0224	0.0014	0.0389	0.0489	0.1393	0.0031	0.0418	0.0919	0.0231	0.0248	0.0034	0.0015	0.0168	0.0143	0.1186	0.0305	0.1073	0.0493	0.0026
16	rs12598559	16249190	NA	NA	NA	NA	0.455271099946736	0.733117798200957	0.006	0.0042	0.0866	0.0151	0.0596	0.022	0.0201	0.0226	0.0015	0.0391	0.049	0.1393	0.0031	0.0419	0.0918	0.023	0.0249	0.0034	0.0015	0.0168	0.0144	0.1186	0.0307	0.1071	0.0493	0.0026
16	rs79821117	16250356	NA	NA	NA	NA	0.459861721508277	0.745899167419695	0.006	0.0042	0.0865	0.0151	0.0596	0.022	0.0201	0.0226	0.0015	0.0391	0.0491	0.1393	0.0031	0.0419	0.0918	0.023	0.0249	0.0034	0.0014	0.0167	0.0144	0.1185	0.0307	0.1071	0.0494	0.0026
16	rs58260876	16251259	NA	NA	NA	NA	0.457442794734895	0.7572168115315	0.006	0.0042	0.0865	0.0151	0.0596	0.022	0.0201	0.0226	0.0015	0.0392	0.0491	0.1393	0.003	0.0419	0.0918	0.023	0.0248	0.0034	0.0014	0.0167	0.0144	0.1185	0.0307	0.1071	0.0494	0.0026
16	rs2238472	16251599	NA	NA	NA	NA	0.457020124408375	0.769329621616871	0.006	0.0042	0.0865	0.0151	0.0596	0.022	0.0201	0.0226	0.0015	0.0392	0.0491	0.1393	0.003	0.0419	0.0918	0.023	0.0248	0.0034	0.0014	0.0167	0.0144	0.1185	0.0307	0.1071	0.0494	0.0026
16	rs77054339	16253796	NA	NA	NA	NA	0.462286885874003	0.804228884947296	0.006	0.0042	0.0865	0.0151	0.0596	0.0221	0.0201	0.0226	0.0015	0.0391	0.0491	0.1392	0.003	0.042	0.0917	0.023	0.0248	0.0034	0.0014	0.0167	0.0144	0.1185	0.0307	0.1071	0.0494	0.0026
16	rs41278172	16255424	NA	NA	NA	NA	0.46807160660692	0.810358484901843	0.006	0.0042	0.0865	0.0151	0.0596	0.0221	0.0202	0.0227	0.0015	0.0391	0.0491	0.1392	0.003	0.042	0.0917	0.0229	0.0249	0.0034	0.0014	0.0167	0.0145	0.1185	0.0307	0.107	0.0495	0.0026
16	rs16967441	16257410	NA	NA	NA	NA	0.469538558177729	0.798720698822564	0.006	0.0042	0.0863	0.0151	0.0595	0.0222	0.0202	0.0229	0.0015	0.0391	0.0491	0.1388	0.0029	0.0423	0.0913	0.0228	0.0251	0.0034	0.0014	0.0167	0.0147	0.1184	0.0308	0.1068	0.0496	0.0027
16	rs41278174	16259596	NA	NA	NA	NA	0.467094881251031	0.810358484901843	0.0061	0.0042	0.0861	0.0152	0.0595	0.0223	0.0203	0.0231	0.0016	0.0392	0.0491	0.1384	0.0029	0.0425	0.091	0.0227	0.0252	0.0035	0.0014	0.0166	0.0147	0.1182	0.0309	0.1067	0.0498	0.0027
16	rs61340537	16263662	NA	NA	NA	NA	0.467155897456548	0.822185534396143	0.0063	0.0042	0.0856	0.0154	0.0595	0.0225	0.0205	0.0235	0.0018	0.0395	0.0493	0.1373	0.0028	0.0431	0.0902	0.0224	0.0258	0.0038	0.0013	0.0165	0.015	0.1174	0.0312	0.1063	0.0499	0.0028
16	rs73524035	16275880	NA	NA	NA	NA	0.469966840089612	0.81235272186873	0.0063	0.0042	0.0854	0.0154	0.0595	0.0226	0.0206	0.0236	0.0018	0.0396	0.0493	0.137	0.0028	0.0432	0.09	0.0224	0.026	0.0038	0.0013	0.0165	0.015	0.1171	0.0312	0.1062	0.0498	0.0028
16	rs59593133	16276292	NA	NA	NA	NA	0.471436677968786	0.807139216352991	0.0063	0.0042	0.0853	0.0154	0.0595	0.0226	0.0206	0.0236	0.0018	0.0396	0.0493	0.137	0.0028	0.0432	0.09	0.0224	0.026	0.0038	0.0013	0.0165	0.015	0.1171	0.0313	0.1062	0.0498	0.0029
16	rs58073789	16276345	NA	NA	NA	NA	0.470701479840454	0.808825161814699	0.0063	0.0042	0.0853	0.0154	0.0595	0.0226	0.0206	0.0236	0.0018	0.0396	0.0493	0.1369	0.0028	0.0432	0.09	0.0224	0.026	0.0038	0.0013	0.0165	0.015	0.1171	0.0313	0.1062	0.0499	0.0029
16	rs150466	16276964	NA	NA	NA	NA	0.470579001100267	0.813887454190751	0.0063	0.0042	0.0853	0.0154	0.0595	0.0226	0.0206	0.0236	0.0019	0.0396	0.0493	0.1369	0.0028	0.0432	0.09	0.0224	0.026	0.0039	0.0013	0.0165	0.0151	0.1171	0.0313	0.1062	0.0499	0.0029
16	rs8058694	16278863	NA	NA	NA	NA	0.479066372302154	0.839297873641215	0.0064	0.0042	0.0852	0.0155	0.0595	0.0227	0.0206	0.0237	0.0019	0.0396	0.0493	0.1368	0.0028	0.0433	0.0898	0.0223	0.0261	0.0039	0.0013	0.0165	0.0151	0.1169	0.0313	0.1061	0.0498	0.0029
16	rs8058696	16278869	NA	NA	NA	NA	0.481044973154082	0.838371003166023	0.0064	0.0042	0.0852	0.0155	0.0595	0.0227	0.0206	0.0237	0.0019	0.0396	0.0493	0.1369	0.0028	0.0433	0.0898	0.0223	0.0261	0.0039	0.0013	0.0165	0.0151	0.1169	0.0313	0.1061	0.0498	0.0029
16	rs212077	16280776	NA	NA	NA	NA	0.468010532147062	0.819417539786242	0.0064	0.0043	0.0849	0.0155	0.0594	0.0227	0.0206	0.024	0.0019	0.0396	0.0494	0.1369	0.0029	0.0436	0.0895	0.0222	0.0264	0.004	0.0013	0.0166	0.0154	0.1163	0.0314	0.1058	0.0497	0.0029
16	rs12931472	16281007	NA	NA	NA	NA	0.47315431059198	0.792152052080661	0.0064	0.0043	0.0849	0.0155	0.0594	0.0228	0.0205	0.024	0.0019	0.0395	0.0494	0.1368	0.0029	0.0436	0.0894	0.0221	0.0264	0.0041	0.0013	0.0166	0.0154	0.1163	0.0314	0.1058	0.0497	0.0029
16	rs3851722	16282307	NA	NA	NA	NA	0.466058200191171	0.770239756616407	0.0065	0.0043	0.0846	0.0156	0.0593	0.0229	0.0205	0.0241	0.0019	0.0396	0.0495	0.1368	0.0029	0.0438	0.0892	0.022	0.0265	0.0042	0.0014	0.0167	0.0155	0.116	0.0315	0.1057	0.0496	0.0029
16	rs112414002	16284360	NA	NA	NA	NA	0.433715884259797	0.740028754976758	0.0065	0.0043	0.0843	0.0158	0.0592	0.0227	0.0205	0.0243	0.002	0.0396	0.0496	0.1365	0.003	0.044	0.0891	0.0219	0.0267	0.0044	0.0014	0.0167	0.0156	0.1156	0.0316	0.1056	0.0496	0.0029
16	rs2239321	16284809	NA	NA	NA	NA	0.425518081082377	0.719936857516093	0.0066	0.0043	0.0843	0.0158	0.0592	0.0227	0.0205	0.0243	0.002	0.0397	0.0497	0.1364	0.003	0.044	0.0891	0.0219	0.0268	0.0044	0.0014	0.0167	0.0156	0.1154	0.0316	0.1056	0.0495	0.0029
16	rs7403832	16288356	NA	NA	NA	NA	0.326329328751516	0.709490064949739	0.0067	0.0044	0.0838	0.0162	0.0591	0.0223	0.0205	0.0247	0.0022	0.0397	0.0498	0.1363	0.0033	0.0442	0.089	0.0218	0.0271	0.0047	0.0015	0.0168	0.0158	0.1146	0.0317	0.1052	0.0495	0.0028
16	rs8056397	16289532	NA	NA	NA	NA	0.272541032599	0.760241103812099	0.0067	0.0044	0.0838	0.0165	0.0589	0.022	0.0205	0.0247	0.0022	0.0397	0.0499	0.1362	0.0033	0.0443	0.0889	0.0218	0.0272	0.0046	0.0016	0.0168	0.0158	0.1145	0.0316	0.1052	0.0494	0.0028
16	rs4780598	16290343	NA	NA	NA	NA	0.263237974348919	0.810358484901843	0.0067	0.0044	0.0836	0.0167	0.0587	0.0222	0.0206	0.0247	0.0022	0.0398	0.0498	0.1359	0.0033	0.0444	0.0888	0.0219	0.0274	0.0047	0.0016	0.0168	0.0158	0.1144	0.0316	0.1051	0.0492	0.0028
16	rs8062992	16291099	NA	NA	NA	NA	0.248444884146496	0.822647057470251	0.0068	0.0044	0.0833	0.0169	0.0585	0.0223	0.0208	0.0248	0.0022	0.0398	0.0499	0.1358	0.0033	0.0444	0.0887	0.0219	0.0275	0.0047	0.0016	0.0168	0.0158	0.1144	0.0315	0.1051	0.0491	0.0028
16	rs9940825	16291971	NA	NA	NA	NA	0.216007857730879	0.830192944345209	0.0068	0.0045	0.0833	0.0171	0.0581	0.0224	0.0209	0.0248	0.0022	0.0399	0.0498	0.1356	0.0033	0.0445	0.0886	0.022	0.0276	0.0048	0.0017	0.0168	0.0158	0.1144	0.0316	0.1051	0.0488	0.0028
16	rs12934253	16292323	NA	NA	NA	NA	0.191259008723461	0.850901667316806	0.0068	0.0045	0.0832	0.0172	0.058	0.0224	0.021	0.0249	0.0023	0.04	0.0497	0.1353	0.0033	0.0445	0.089	0.0219	0.0276	0.0048	0.0017	0.0168	0.0158	0.1143	0.0316	0.1051	0.0487	0.0028
16	rs7184653	16294465	NA	NA	NA	NA	0.226944733846243	1.15391117021637	0.0068	0.0045	0.0831	0.0172	0.058	0.0226	0.0211	0.0249	0.0023	0.0402	0.0497	0.135	0.0033	0.0447	0.089	0.0219	0.0277	0.0048	0.0017	0.0168	0.0157	0.1137	0.0318	0.105	0.0486	0.0028
16	rs116612786	16305355	NA	NA	NA	NA	0.38315314028922	1.08900269229181	0.0068	0.0046	0.0829	0.0172	0.0573	0.0228	0.0214	0.025	0.0023	0.0401	0.0496	0.1349	0.0034	0.0449	0.0889	0.0218	0.0277	0.0048	0.0017	0.0168	0.0157	0.1135	0.0318	0.1048	0.0486	0.0028
16	rs2856553	16353166	NA	NA	NA	NA	0.422841463240576	0.888565014304769	0.007	0.005	0.0818	0.0175	0.057	0.0232	0.0218	0.0255	0.0023	0.0401	0.0492	0.1345	0.0036	0.0452	0.0888	0.0218	0.028	0.0049	0.0019	0.017	0.0157	0.1131	0.0318	0.1038	0.0485	0.003
16	rs142913342	16632593	NA	NA	NA	NA	0.10682844654959	0.898424213119175	0.0083	0.007	0.0774	0.0191	0.0567	0.0245	0.0238	0.0275	0.0034	0.0402	0.0462	0.1314	0.0049	0.0461	0.0881	0.0215	0.0272	0.0058	0.0033	0.017	0.0157	0.112	0.0324	0.0995	0.0489	0.0041
16	rs16955286	16633361	NA	NA	NA	NA	0.098223965997167	0.893257120147025	0.0083	0.007	0.0774	0.0192	0.0567	0.0246	0.0238	0.0276	0.0034	0.0402	0.0461	0.1314	0.0049	0.0461	0.088	0.0215	0.0272	0.0058	0.0033	0.017	0.0157	0.1118	0.0325	0.0995	0.0489	0.0041
16	rs115204968	16648025	NA	NA	NA	NA	0.127124076441441	0.884658766844419	0.0083	0.007	0.0774	0.0192	0.0565	0.0247	0.0239	0.0276	0.0034	0.0401	0.0461	0.1314	0.0049	0.046	0.088	0.0215	0.0271	0.0059	0.0033	0.0171	0.0156	0.1119	0.0325	0.0993	0.0488	0.0041
16	rs58856551	16656147	NA	NA	NA	NA	0.123600705245882	0.83096374337639	0.0083	0.0071	0.0774	0.0192	0.0565	0.0246	0.0238	0.0277	0.0034	0.0402	0.0461	0.1311	0.0049	0.0461	0.0882	0.0216	0.0269	0.0058	0.0033	0.017	0.0156	0.1119	0.0324	0.0994	0.049	0.004
16	rs116878336	16688774	NA	NA	NA	NA	0.141120536698123	0.606269761450591	0.0083	0.0072	0.077	0.0195	0.0568	0.0249	0.0242	0.0281	0.0034	0.0403	0.0455	0.1313	0.0051	0.0461	0.0883	0.0213	0.0269	0.0058	0.0033	0.0167	0.016	0.1122	0.032	0.0987	0.0485	0.0041
16	rs56129766	16726854	NA	NA	NA	NA	0.132292577032017	0.464641543498737	0.0083	0.0072	0.0762	0.0203	0.0577	0.0252	0.0245	0.0288	0.0035	0.04	0.0442	0.1315	0.0054	0.0456	0.0885	0.0209	0.0268	0.0059	0.0035	0.0162	0.0163	0.1133	0.0315	0.0979	0.0484	0.0044
16	rs115920238	16831091	NA	NA	NA	NA	0.28154777187095	0.248123604624447	0.0083	0.008	0.0778	0.02	0.0584	0.0242	0.024	0.0302	0.0042	0.0389	0.0396	0.1358	0.0064	0.0432	0.0893	0.0189	0.0251	0.0062	0.0042	0.0154	0.0179	0.1181	0.0289	0.0977	0.0462	0.0054
16	rs56180183	16857605	NA	NA	NA	NA	0.282773153734686	0.197907337250839	0.0082	0.008	0.0778	0.0198	0.0585	0.0241	0.0239	0.0301	0.0042	0.0387	0.0391	0.1376	0.0065	0.0428	0.0897	0.0186	0.0248	0.0064	0.0042	0.0152	0.0178	0.1182	0.0284	0.0991	0.0458	0.0053
16	rs62043505	16860140	NA	NA	NA	NA	0.283481403389576	0.195724527824818	0.0082	0.008	0.0778	0.0199	0.0585	0.0242	0.024	0.0301	0.0042	0.0386	0.0391	0.1375	0.0065	0.0427	0.0897	0.0186	0.0247	0.0064	0.0042	0.0152	0.0177	0.1183	0.0284	0.0992	0.0459	0.0053
16	rs8060926	16868700	NA	NA	NA	NA	0.293063493333349	0.19375665675354	0.0081	0.008	0.0777	0.0199	0.0585	0.0242	0.024	0.0301	0.0042	0.0386	0.039	0.1377	0.0065	0.0427	0.0897	0.0184	0.0247	0.0064	0.0042	0.0152	0.0177	0.1184	0.0283	0.0992	0.046	0.0053
16	rs12918052	16872161	NA	NA	NA	NA	0.25384298512934	0.18118205421371	0.008	0.008	0.0777	0.0198	0.0583	0.024	0.0238	0.0299	0.0042	0.0386	0.0388	0.1381	0.0065	0.0424	0.0899	0.0183	0.0245	0.0063	0.0042	0.0152	0.0177	0.1191	0.0283	0.0997	0.046	0.0052
16	rs34344534	16872439	NA	NA	NA	NA	0.255358685898269	0.175253740160843	0.008	0.008	0.0777	0.0198	0.0584	0.024	0.0237	0.0299	0.0042	0.0386	0.0388	0.1382	0.0065	0.0424	0.0899	0.0183	0.0244	0.0063	0.0042	0.0152	0.0177	0.1193	0.0283	0.0998	0.046	0.0052
16	rs8055606	16874968	NA	NA	NA	NA	0.26464731776937	0.140340967751042	0.0078	0.0081	0.0779	0.0199	0.0585	0.0238	0.0234	0.0301	0.0042	0.0385	0.0385	0.1387	0.0065	0.0424	0.0898	0.0182	0.0242	0.0062	0.0041	0.0153	0.0178	0.12	0.0285	0.0996	0.0459	0.0051
16	rs12599368	16877846	NA	NA	NA	NA	0.340224340688233	0.0875856385991147	0.0076	0.0079	0.0775	0.0196	0.0588	0.0233	0.0227	0.0303	0.0042	0.0381	0.0377	0.1411	0.0065	0.042	0.0896	0.0175	0.0232	0.0059	0.0039	0.0151	0.0181	0.1219	0.0284	0.1015	0.0459	0.0051
16	rs62043524	16878099	NA	NA	NA	NA	0.354845286769075	0.0818817853667275	0.0076	0.0079	0.0776	0.0196	0.0588	0.0232	0.0226	0.0304	0.0042	0.038	0.0377	0.1412	0.0065	0.0419	0.0896	0.0174	0.0231	0.0059	0.0038	0.0151	0.0182	0.122	0.0284	0.1016	0.0459	0.005
16	rs34020219	16904910	NA	NA	NA	NA	0.433774718766342	0.0448640863199299	0.0073	0.0077	0.0786	0.0194	0.0588	0.0226	0.022	0.0305	0.004	0.038	0.0366	0.1426	0.0062	0.0417	0.0899	0.0167	0.0227	0.0057	0.0035	0.0151	0.0184	0.1235	0.0283	0.103	0.0458	0.0049
16	rs80087794	16906562	NA	NA	NA	NA	0.432833840597142	0.0502886469647399	0.0073	0.0077	0.0787	0.0194	0.0588	0.0225	0.0219	0.0305	0.004	0.038	0.0366	0.1427	0.0062	0.0417	0.0899	0.0167	0.0227	0.0057	0.0035	0.0151	0.0184	0.1236	0.0283	0.1031	0.0458	0.0048
16	rs34729511	16907870	NA	NA	NA	NA	0.495507725707765	0.0747373861482215	0.0073	0.0076	0.0789	0.0195	0.0589	0.0224	0.0218	0.0305	0.004	0.0378	0.0364	0.143	0.0062	0.0414	0.09	0.0166	0.0227	0.0056	0.0034	0.015	0.0185	0.1239	0.0281	0.1035	0.0459	0.0048
16	rs12596789	16909362	NA	NA	NA	NA	0.578697125317801	0.0806850783757492	0.0071	0.0077	0.0792	0.0195	0.0592	0.0224	0.0218	0.0307	0.0039	0.0379	0.036	0.1428	0.0061	0.041	0.0898	0.0165	0.0226	0.0054	0.0033	0.0151	0.0186	0.1249	0.0279	0.1042	0.046	0.0046
16	rs11646528	16910133	NA	NA	NA	NA	0.600507870059568	0.0671703131928342	0.007	0.0076	0.0793	0.0194	0.0593	0.0223	0.0216	0.0309	0.0038	0.0379	0.0359	0.1431	0.006	0.0411	0.0895	0.0165	0.0225	0.0052	0.0033	0.0151	0.0185	0.1254	0.0279	0.1042	0.0461	0.0046
16	rs1453516	16911160	NA	NA	NA	NA	0.681714279854082	0.0679327253358512	0.0067	0.0075	0.0798	0.0193	0.0598	0.0222	0.0214	0.031	0.0036	0.038	0.0356	0.1439	0.0058	0.0411	0.0896	0.0164	0.0224	0.0051	0.0031	0.0149	0.0184	0.1258	0.028	0.104	0.0464	0.0044
16	rs34737892	16916650	NA	NA	NA	NA	0.955512743120489	0.0259642663958041	0.0063	0.0073	0.081	0.0197	0.0604	0.0221	0.0213	0.0311	0.0034	0.0382	0.0354	0.1446	0.0053	0.0411	0.0893	0.0159	0.0217	0.0047	0.0028	0.0142	0.0183	0.1268	0.0282	0.1044	0.0465	0.004
16	rs12443702	16920941	NA	NA	NA	NA	1.02682191700217	0.0334138463367034	0.0063	0.0073	0.0811	0.0198	0.0604	0.0221	0.0214	0.0312	0.0034	0.0383	0.0353	0.1448	0.0052	0.0411	0.0895	0.0159	0.0217	0.0047	0.0028	0.014	0.0183	0.1267	0.0282	0.1045	0.0465	0.004
16	rs77285098	16923203	NA	NA	NA	NA	1.00110128536752	0.0204850892916082	0.0062	0.0073	0.0811	0.0197	0.0604	0.0221	0.0214	0.0312	0.0033	0.0383	0.0352	0.1448	0.0051	0.041	0.0896	0.0158	0.0217	0.0047	0.0027	0.014	0.0183	0.1268	0.0282	0.1045	0.0466	0.0039
16	rs7201569	16932384	NA	NA	NA	NA	0.981943274674645	0.0121749787339459	0.0061	0.0072	0.0816	0.0196	0.0603	0.0221	0.0213	0.0312	0.0032	0.0385	0.0351	0.1451	0.005	0.0407	0.0897	0.0158	0.0216	0.0045	0.0026	0.0141	0.0182	0.1272	0.0283	0.1046	0.0464	0.0038
16	rs116995651	16944939	NA	NA	NA	NA	0.999470401963141	0.0165695849546339	0.0061	0.0071	0.0818	0.0195	0.0603	0.0222	0.0212	0.0313	0.0032	0.0386	0.0351	0.1452	0.005	0.0407	0.0898	0.0158	0.0216	0.0045	0.0026	0.0141	0.0182	0.1274	0.0283	0.1046	0.0464	0.0038
16	rs77828556	16946521	NA	NA	NA	NA	1.00170241079686	0.0129675137212098	0.006	0.0071	0.0818	0.0195	0.0603	0.0222	0.0212	0.0313	0.0032	0.0386	0.0351	0.1452	0.0049	0.0407	0.0898	0.0157	0.0216	0.0044	0.0026	0.0141	0.0182	0.1274	0.0284	0.1046	0.0463	0.0037
16	rs11863884	16946710	NA	NA	NA	NA	1.00350667065421	0.0131614704382217	0.006	0.0071	0.0819	0.0195	0.0604	0.0222	0.0212	0.0313	0.0032	0.0386	0.0351	0.1452	0.0049	0.0406	0.0898	0.0157	0.0216	0.0044	0.0026	0.0142	0.0181	0.1274	0.0284	0.1046	0.0463	0.0037
16	rs149050326	16948041	NA	NA	NA	NA	0.981006388311309	0.00721990081902487	0.006	0.0071	0.082	0.0195	0.0604	0.0221	0.0213	0.0313	0.0031	0.0386	0.0352	0.1452	0.005	0.0405	0.0899	0.0157	0.0216	0.0044	0.0026	0.0142	0.0181	0.1274	0.0284	0.1046	0.0464	0.0037
16	rs1077810	16951680	NA	NA	NA	NA	1.00539826827142	0.00942194244073991	0.006	0.007	0.082	0.0195	0.0604	0.0221	0.0213	0.0313	0.0031	0.0387	0.0352	0.1453	0.0049	0.0405	0.09	0.0157	0.0216	0.0044	0.0026	0.0142	0.018	0.1274	0.0284	0.1046	0.0464	0.0037
16	rs11644271	16954282	NA	NA	NA	NA	1.0199775210298	0.017603965551221	0.006	0.007	0.0821	0.0195	0.0604	0.0222	0.0212	0.0313	0.0031	0.0387	0.0352	0.1453	0.0049	0.0405	0.0899	0.0157	0.0216	0.0044	0.0026	0.0142	0.018	0.1274	0.0285	0.1046	0.0464	0.0037
16	rs62041681	16957346	NA	NA	NA	NA	0.847199134844817	0.0091233460804606	0.0058	0.0068	0.0839	0.0191	0.061	0.0217	0.0213	0.0312	0.0027	0.0392	0.0347	0.1451	0.0044	0.04	0.0909	0.0161	0.0214	0.0042	0.0022	0.0142	0.0175	0.1274	0.0286	0.1051	0.0464	0.0032
16	rs9921284	16957482	NA	NA	NA	NA	0.836257147809233	0.0116199937661145	0.0058	0.0068	0.0842	0.019	0.0611	0.0216	0.0214	0.0312	0.0027	0.0393	0.0347	0.145	0.0044	0.0399	0.091	0.0162	0.0214	0.0041	0.0021	0.0142	0.0174	0.1274	0.0287	0.1052	0.0464	0.0031
16	rs7193240	16958214	NA	NA	NA	NA	0.775744969770378	0.00994936606218262	0.0056	0.0068	0.0856	0.0186	0.061	0.0216	0.021	0.0314	0.0024	0.0394	0.0341	0.1448	0.0042	0.039	0.0926	0.0164	0.0209	0.004	0.0019	0.0143	0.0171	0.1285	0.0289	0.1054	0.0457	0.0029
16	rs12597653	16958419	NA	NA	NA	NA	0.764599390753512	0.00953175162733542	0.0054	0.0068	0.0861	0.0185	0.061	0.0217	0.0209	0.0313	0.0023	0.0394	0.034	0.1447	0.0041	0.0388	0.093	0.0165	0.0208	0.004	0.0019	0.0143	0.017	0.1289	0.029	0.1054	0.0455	0.0028
16	rs7192377	16958823	NA	NA	NA	NA	0.850004251882932	0.00885619889445047	0.0054	0.0067	0.0869	0.0184	0.0619	0.0216	0.0207	0.0307	0.0023	0.0392	0.0339	0.1447	0.004	0.0381	0.0943	0.0163	0.0204	0.0041	0.0018	0.0144	0.0169	0.1292	0.0284	0.1058	0.0454	0.0028
16	rs2084986	16959510	NA	NA	NA	NA	1.00901353235109	0.00966993397630557	0.0053	0.0066	0.0879	0.0177	0.0626	0.0212	0.02	0.03	0.0021	0.0392	0.0334	0.144	0.0038	0.0374	0.0952	0.0159	0.0198	0.0042	0.0015	0.0144	0.0164	0.1309	0.0278	0.1089	0.0453	0.0026
16	rs72781906	16960488	NA	NA	NA	NA	1.12034069140032	0.0198441420362906	0.005	0.0063	0.0888	0.0167	0.0632	0.021	0.0185	0.0291	0.0018	0.0379	0.0333	0.1451	0.0034	0.0378	0.0972	0.0151	0.0187	0.004	0.0012	0.0143	0.0159	0.1327	0.0273	0.1124	0.0451	0.0024
16	rs12708805	16960613	NA	NA	NA	NA	1.11343141447043	0.021838138548968	0.0049	0.0063	0.0889	0.0166	0.0632	0.021	0.0184	0.0291	0.0018	0.0378	0.0333	0.1452	0.0033	0.0379	0.0974	0.0151	0.0187	0.004	0.0011	0.0143	0.0158	0.1328	0.0272	0.1126	0.0452	0.0024
16	rs12932725	16966576	NA	NA	NA	NA	0.92015672466797	0.0680022136518628	0.0049	0.0061	0.0904	0.0153	0.0632	0.0203	0.0171	0.0276	0.0016	0.0365	0.0332	0.1461	0.0031	0.0383	0.1005	0.0149	0.0182	0.0035	9e-04	0.014	0.0142	0.1335	0.0267	0.116	0.046	0.0024
16	rs117151322	16972725	NA	NA	NA	NA	0.892715303095489	0.0719405849697624	0.0049	0.0061	0.0905	0.0151	0.0632	0.0203	0.0169	0.0275	0.0016	0.0364	0.0334	0.1465	0.0031	0.0384	0.1009	0.0148	0.0181	0.0035	8e-04	0.014	0.014	0.1336	0.0266	0.1162	0.046	0.0024
16	rs11075315	16974626	NA	NA	NA	NA	0.894353597402827	0.0671011813753681	0.0048	0.0061	0.0906	0.015	0.0632	0.0203	0.0168	0.0275	0.0016	0.0364	0.0335	0.1466	0.0031	0.0384	0.1009	0.0148	0.018	0.0035	8e-04	0.014	0.014	0.1336	0.0266	0.1162	0.046	0.0024
16	rs117577038	16978267	NA	NA	NA	NA	0.891732932680333	0.0680022136518628	0.0048	0.0061	0.0907	0.015	0.0631	0.0203	0.0167	0.0274	0.0016	0.0364	0.0336	0.1466	0.003	0.0385	0.101	0.0148	0.0179	0.0035	8e-04	0.0141	0.0139	0.1337	0.0265	0.1163	0.0461	0.0024
16	rs11865933	16978886	NA	NA	NA	NA	0.893452379296981	0.067308666105179	0.0048	0.0061	0.0907	0.015	0.0631	0.0203	0.0167	0.0274	0.0016	0.0364	0.0336	0.1466	0.003	0.0385	0.101	0.0148	0.0179	0.0035	8e-04	0.0141	0.0139	0.1337	0.0265	0.1164	0.0461	0.0024
16	rs62041754	16979021	NA	NA	NA	NA	0.883808822381683	0.067308666105179	0.0048	0.0061	0.0907	0.015	0.0631	0.0203	0.0167	0.0274	0.0016	0.0364	0.0336	0.1466	0.003	0.0385	0.101	0.0148	0.0179	0.0035	8e-04	0.0141	0.0139	0.1337	0.0265	0.1163	0.0461	0.0024
16	rs4611440	16982154	NA	NA	NA	NA	0.875508431509329	0.0704529105358112	0.0048	0.006	0.0908	0.0149	0.0631	0.0202	0.0167	0.0273	0.0016	0.0363	0.0336	0.1467	0.003	0.0385	0.1011	0.0148	0.0179	0.0035	8e-04	0.0141	0.0138	0.1338	0.0264	0.1165	0.0462	0.0024
16	rs8046557	16987923	NA	NA	NA	NA	0.982369253417149	0.0885899300173812	0.0046	0.006	0.0919	0.0143	0.0627	0.0199	0.0161	0.0264	0.002	0.0357	0.0333	0.1477	0.0034	0.0387	0.102	0.0138	0.0174	0.0034	8e-04	0.0141	0.0129	0.1346	0.0261	0.1177	0.0469	0.0025
16	rs74445626	16991041	NA	NA	NA	NA	0.992273207597361	0.0910031626016865	0.0046	0.006	0.092	0.0143	0.0627	0.0198	0.016	0.0262	0.002	0.0357	0.0333	0.1479	0.0035	0.0387	0.1021	0.0137	0.0174	0.0033	8e-04	0.0141	0.0129	0.1348	0.0261	0.1179	0.0469	0.0025
16	rs79405462	17005275	NA	NA	NA	NA	1.01548250124409	0.0948699198630098	0.0045	0.006	0.0921	0.0142	0.0625	0.0197	0.0159	0.026	0.0021	0.0356	0.0333	0.1481	0.0037	0.0388	0.1021	0.0136	0.0173	0.0033	7e-04	0.014	0.0128	0.1352	0.026	0.1183	0.0469	0.0026
16	rs117149799	17005289	NA	NA	NA	NA	1.01237529590669	0.0960662935999257	0.0045	0.006	0.092	0.0142	0.0625	0.0197	0.0159	0.026	0.0021	0.0356	0.0334	0.148	0.0037	0.0389	0.1021	0.0135	0.0173	0.0033	7e-04	0.014	0.0128	0.1352	0.026	0.1183	0.0469	0.0026
16	rs2034682	17008909	NA	NA	NA	NA	1.02734250330064	0.0978316186615012	0.0045	0.006	0.092	0.0141	0.0624	0.0196	0.0158	0.026	0.0022	0.0356	0.0334	0.1481	0.0037	0.0389	0.1021	0.0135	0.0173	0.0032	7e-04	0.014	0.0128	0.1353	0.0259	0.1185	0.0469	0.0026
16	rs74655261	17011375	NA	NA	NA	NA	1.02370064747233	0.0988806819688679	0.0045	0.006	0.092	0.0141	0.0624	0.0196	0.0158	0.026	0.0022	0.0356	0.0334	0.1482	0.0038	0.0389	0.1021	0.0135	0.0173	0.0032	7e-04	0.014	0.0128	0.1353	0.0259	0.1185	0.0469	0.0026
16	rs12926866	17013774	NA	NA	NA	NA	1.03742817281856	0.0967067692295438	0.0045	0.006	0.092	0.014	0.0624	0.0195	0.0157	0.026	0.0022	0.0355	0.0334	0.1483	0.0038	0.0389	0.1022	0.0134	0.0172	0.0032	7e-04	0.0141	0.0127	0.1354	0.0259	0.1185	0.0469	0.0026
16	rs1377548	17017421	NA	NA	NA	NA	1.04196227032578	0.0955072512731851	0.0045	0.006	0.092	0.014	0.0624	0.0195	0.0157	0.026	0.0022	0.0355	0.0334	0.1483	0.0038	0.0389	0.1022	0.0134	0.0172	0.0032	7e-04	0.0141	0.0127	0.1353	0.0259	0.1185	0.0469	0.0026
16	rs74246653	17022123	NA	NA	NA	NA	1.06290412960214	0.0890549898636873	0.0045	0.006	0.0923	0.0132	0.0625	0.0189	0.0149	0.0257	0.0023	0.0353	0.033	0.1489	0.0038	0.0393	0.1031	0.0129	0.0167	0.0033	7e-04	0.0144	0.0129	0.1353	0.0267	0.1188	0.047	0.0027
16	rs1377549	17023221	NA	NA	NA	NA	1.08782862586605	0.0839173532368919	0.0045	0.006	0.0923	0.013	0.0625	0.0188	0.0149	0.0256	0.0023	0.0352	0.0328	0.1492	0.0038	0.0394	0.1032	0.0128	0.0168	0.0033	7e-04	0.0145	0.013	0.1352	0.0268	0.119	0.0471	0.0027
16	rs12708807	17025608	NA	NA	NA	NA	1.13601613163043	0.111296809245489	0.0043	0.0057	0.0931	0.0128	0.0625	0.0186	0.0147	0.0254	0.0024	0.0349	0.0324	0.1498	0.0037	0.0398	0.104	0.0127	0.0167	0.0031	7e-04	0.0148	0.0126	0.1353	0.0266	0.1189	0.0472	0.0027
16	rs8052051	17025721	NA	NA	NA	NA	1.12429645299297	0.108432939731538	0.0043	0.0057	0.0931	0.0128	0.0625	0.0185	0.0147	0.0254	0.0024	0.0349	0.0325	0.1498	0.0037	0.0398	0.104	0.0127	0.0167	0.0031	7e-04	0.0148	0.0126	0.1354	0.0266	0.1188	0.0472	0.0027
16	rs79670849	17037270	NA	NA	NA	NA	1.07198091304789	0.0833876767461409	0.0041	0.0057	0.094	0.013	0.062	0.0186	0.0148	0.0249	0.0026	0.0347	0.0319	0.1504	0.0039	0.0398	0.1047	0.0129	0.0165	0.0031	0.001	0.0152	0.0124	0.1346	0.0266	0.1188	0.0466	0.0029
16	rs11075322	17038046	NA	NA	NA	NA	1.07843270530103	0.0868930442417432	0.0041	0.0057	0.094	0.013	0.062	0.0186	0.0148	0.0249	0.0026	0.0346	0.0319	0.1504	0.0039	0.0398	0.1048	0.0129	0.0165	0.0031	0.001	0.0152	0.0124	0.1346	0.0266	0.1188	0.0466	0.0029
16	rs116535073	17044460	NA	NA	NA	NA	1.09761350042217	0.0913164243517505	0.0041	0.0057	0.094	0.013	0.062	0.0186	0.0148	0.0249	0.0027	0.0346	0.0319	0.1505	0.0038	0.0398	0.1048	0.0129	0.0165	0.0031	0.001	0.0152	0.0124	0.1346	0.0265	0.1188	0.0466	0.0029
16	rs1869387	17046172	NA	NA	NA	NA	1.10501973138593	0.107679661383449	0.0041	0.0057	0.094	0.0131	0.0619	0.0186	0.0148	0.0249	0.0027	0.0346	0.0318	0.1505	0.0038	0.0398	0.105	0.0129	0.0165	0.0031	0.001	0.0152	0.0124	0.1346	0.0262	0.1189	0.0466	0.0029
16	rs116226547	17047268	NA	NA	NA	NA	1.09333943862775	0.101073454066967	0.0041	0.0057	0.094	0.0131	0.0619	0.0186	0.0148	0.0249	0.0027	0.0346	0.0318	0.1505	0.0038	0.0398	0.105	0.0129	0.0165	0.0031	0.001	0.0152	0.0124	0.1346	0.0262	0.1189	0.0466	0.0029
16	rs78420553	17049691	NA	NA	NA	NA	1.0778133681499	0.0974293009109307	0.0041	0.0057	0.094	0.0131	0.0619	0.0186	0.0148	0.0248	0.0027	0.0346	0.0318	0.1505	0.0038	0.0398	0.105	0.0129	0.0165	0.0031	0.001	0.0152	0.0124	0.1346	0.0262	0.1189	0.0466	0.0029
16	rs6498644	17051165	NA	NA	NA	NA	1.05473525441464	0.0877398470770927	0.0041	0.0057	0.094	0.0131	0.0619	0.0186	0.0149	0.0248	0.0027	0.0346	0.0318	0.1504	0.0038	0.0397	0.1051	0.013	0.0165	0.0031	0.001	0.0152	0.0124	0.1346	0.0262	0.1188	0.0465	0.0029
16	rs4782043	17054831	NA	NA	NA	NA	1.04335898447975	0.0863558830275961	0.0041	0.0057	0.094	0.0131	0.0619	0.0187	0.0149	0.0249	0.0027	0.0345	0.0318	0.1503	0.0038	0.0397	0.1051	0.013	0.0165	0.0031	0.001	0.0152	0.0124	0.1346	0.0262	0.1187	0.0465	0.0029
16	rs79990581	17057220	NA	NA	NA	NA	1.08667454330308	0.0821069616922733	0.0042	0.0057	0.0939	0.0132	0.062	0.0188	0.0148	0.0249	0.0027	0.0345	0.0319	0.1498	0.0039	0.0397	0.1053	0.0129	0.0165	0.0031	0.0011	0.0154	0.0124	0.1345	0.0263	0.1184	0.0465	0.003
16	rs72766325	17057578	NA	NA	NA	NA	1.09752438967831	0.0818067822017122	0.0042	0.0057	0.0939	0.0132	0.0621	0.0189	0.0148	0.0249	0.0026	0.0345	0.0319	0.1497	0.0039	0.0397	0.1053	0.0129	0.0165	0.0032	0.0011	0.0154	0.0124	0.1345	0.0263	0.1183	0.0466	0.003
16	rs12448741	17062146	NA	NA	NA	NA	1.09788084995058	0.0902998883975837	0.0043	0.0058	0.0939	0.0133	0.0622	0.0191	0.0149	0.025	0.0026	0.0343	0.032	0.1489	0.0039	0.0398	0.1056	0.0128	0.0167	0.0032	0.0011	0.0156	0.0125	0.1343	0.0263	0.118	0.0465	0.0029
16	rs9934965	17078467	NA	NA	NA	NA	1.13375861748194	0.084828510477898	0.0043	0.0059	0.0939	0.0134	0.0622	0.0193	0.0149	0.025	0.0025	0.0342	0.0321	0.1483	0.0039	0.0399	0.1059	0.0128	0.0168	0.0033	0.0011	0.0158	0.0126	0.1343	0.0263	0.1177	0.0463	0.0029
16	rs116914053	17093101	NA	NA	NA	NA	1.06995137253122	0.0820318751212561	0.0044	0.0059	0.094	0.0132	0.0623	0.0192	0.0148	0.025	0.0024	0.034	0.0321	0.1483	0.0039	0.04	0.1062	0.0128	0.0168	0.0033	0.0011	0.0159	0.0123	0.1342	0.0263	0.1176	0.0465	0.0029
16	rs80069768	17106226	NA	NA	NA	NA	1.07630985684877	0.0930469842341008	0.0044	0.0059	0.0941	0.0131	0.0623	0.0192	0.0147	0.025	0.0024	0.0339	0.0321	0.1483	0.0039	0.0401	0.1064	0.0128	0.0169	0.0033	0.0011	0.016	0.0122	0.1342	0.0263	0.1176	0.0465	0.0029
16	rs72766397	17106553	NA	NA	NA	NA	1.07454209654404	0.0920228242190102	0.0044	0.0059	0.0941	0.0131	0.0623	0.0192	0.0147	0.025	0.0024	0.0339	0.0321	0.1483	0.0039	0.0401	0.1064	0.0128	0.0169	0.0033	0.0011	0.016	0.0122	0.1342	0.0263	0.1176	0.0465	0.0029
16	rs12708810	17107897	NA	NA	NA	NA	1.06995137253122	0.0932839656326749	0.0044	0.0059	0.0941	0.0131	0.0623	0.0192	0.0147	0.025	0.0024	0.0339	0.0321	0.1483	0.0039	0.0401	0.1064	0.0128	0.0169	0.0033	0.0011	0.016	0.0122	0.1341	0.0264	0.1176	0.0465	0.0028
16	rs1317262	17112908	NA	NA	NA	NA	1.04117695080985	0.0932839656326749	0.0044	0.006	0.0941	0.0132	0.0623	0.0193	0.0147	0.0249	0.0024	0.0339	0.032	0.1481	0.0039	0.0402	0.1066	0.0128	0.0168	0.0034	0.0011	0.0161	0.0123	0.1335	0.0265	0.1175	0.0465	0.0028
16	rs10500399	17124436	NA	NA	NA	NA	1.01798834385238	0.0833876767461409	0.0044	0.0061	0.0942	0.0132	0.0623	0.0193	0.0147	0.0249	0.0023	0.0341	0.0319	0.1477	0.0038	0.0404	0.1068	0.0129	0.0168	0.0035	0.0011	0.0162	0.0125	0.1328	0.0266	0.1174	0.0466	0.0028
16	rs117515908	17125820	NA	NA	NA	NA	1.00720523912854	0.0824828111152438	0.0044	0.0062	0.0952	0.0131	0.0623	0.0194	0.0146	0.0248	0.0022	0.0342	0.0318	0.1481	0.0039	0.0404	0.1072	0.0129	0.0169	0.0036	0.001	0.0163	0.0127	0.1319	0.0267	0.1165	0.0464	0.0027
16	rs56129897	17134274	NA	NA	NA	NA	1.02370064747233	0.0772845495125372	0.0044	0.0062	0.0956	0.0131	0.0623	0.0195	0.0146	0.0247	0.0022	0.0342	0.0317	0.1483	0.004	0.0404	0.1074	0.0129	0.017	0.0037	0.001	0.0164	0.0127	0.1314	0.0267	0.1161	0.0464	0.0027
16	rs80288539	17135493	NA	NA	NA	NA	1.05877260433299	0.0990424648448036	0.0044	0.0062	0.0957	0.0131	0.0623	0.0195	0.0145	0.0247	0.0022	0.0342	0.0317	0.1483	0.004	0.0405	0.1074	0.0128	0.017	0.0037	0.001	0.0164	0.0127	0.1314	0.0268	0.1161	0.0464	0.0027
16	rs9927456	17135795	NA	NA	NA	NA	1.05859693831203	0.0975097124464381	0.0044	0.0062	0.0957	0.0131	0.0623	0.0195	0.0145	0.0247	0.0022	0.0342	0.0317	0.1483	0.004	0.0405	0.1074	0.0128	0.017	0.0037	0.001	0.0164	0.0127	0.1314	0.0268	0.1161	0.0464	0.0027
16	rs74670966	17163100	NA	NA	NA	NA	1.04475645416976	0.0955072512731851	0.0044	0.0062	0.0956	0.013	0.0623	0.0195	0.0145	0.0248	0.0021	0.034	0.0316	0.1483	0.004	0.0406	0.1074	0.0128	0.0171	0.0036	0.001	0.0165	0.0128	0.1312	0.0268	0.1164	0.0463	0.0027
16	rs62030784	17166305	NA	NA	NA	NA	1.04624209304333	0.101073454066967	0.0044	0.0061	0.0956	0.013	0.0623	0.0194	0.0145	0.0248	0.002	0.0339	0.0316	0.1484	0.0041	0.0406	0.1074	0.0128	0.0171	0.0036	0.001	0.0165	0.0129	0.1312	0.0268	0.1165	0.0463	0.0027
16	rs72768246	17166564	NA	NA	NA	NA	1.0421368182609	0.0992853330339098	0.0044	0.0061	0.0957	0.013	0.0623	0.0195	0.0145	0.0248	0.002	0.034	0.0316	0.1483	0.004	0.0406	0.1074	0.0128	0.0171	0.0036	0.001	0.0165	0.0129	0.1312	0.0268	0.1165	0.0463	0.0027
16	rs78722831	17167361	NA	NA	NA	NA	1.03864810495136	0.0857436209346151	0.0044	0.0061	0.0956	0.0129	0.0623	0.0195	0.0144	0.0249	0.002	0.034	0.0316	0.1482	0.004	0.0405	0.1074	0.0128	0.0171	0.0036	0.001	0.0166	0.0129	0.1311	0.0268	0.1165	0.0463	0.0027
16	rs67480116	17178205	NA	NA	NA	NA	0.996811819145271	0.100991905933729	0.0044	0.0061	0.0955	0.0129	0.0623	0.0195	0.0145	0.025	0.0018	0.0339	0.0314	0.1486	0.0038	0.0405	0.1076	0.0128	0.0171	0.0036	0.0011	0.0169	0.013	0.1305	0.0269	0.1164	0.0468	0.0026
16	rs13339479	17178298	NA	NA	NA	NA	0.979474093388496	0.0846763759828098	0.0045	0.0061	0.0955	0.0129	0.0623	0.0195	0.0145	0.025	0.0018	0.0339	0.0314	0.1486	0.0038	0.0405	0.1076	0.0128	0.0171	0.0036	0.0011	0.0169	0.013	0.1305	0.0269	0.1164	0.0469	0.0026
16	rs1472426	17192434	NA	NA	NA	NA	1.09796997222528	0.0937586430663705	0.0045	0.006	0.0953	0.0129	0.0627	0.0198	0.0145	0.0254	0.0017	0.0335	0.0317	0.1481	0.0036	0.041	0.1077	0.0125	0.017	0.0037	0.0012	0.0172	0.0136	0.1294	0.0267	0.1153	0.0479	0.0026
16	rs11075337	17197534	NA	NA	NA	NA	1.15950797606562	0.089598786029296	0.0045	0.006	0.0952	0.0129	0.0628	0.0199	0.0145	0.0253	0.0017	0.0333	0.0317	0.1478	0.0036	0.0411	0.1079	0.0124	0.017	0.0038	0.0013	0.0173	0.0135	0.1291	0.0267	0.1154	0.0481	0.0025
16	rs75180968	17197884	NA	NA	NA	NA	1.15686821522796	0.0786080873123045	0.0045	0.006	0.0952	0.0129	0.0628	0.0199	0.0145	0.0253	0.0017	0.0333	0.0317	0.1478	0.0036	0.0411	0.1079	0.0124	0.017	0.0038	0.0013	0.0173	0.0135	0.1291	0.0267	0.1154	0.0482	0.0025
16	rs8046024	17200685	NA	NA	NA	NA	1.15386722559998	0.0719405849697624	0.0045	0.0061	0.0951	0.0129	0.0628	0.02	0.0145	0.0253	0.0017	0.0332	0.0317	0.1473	0.0036	0.0411	0.108	0.0125	0.0171	0.0038	0.0013	0.0174	0.0136	0.1291	0.0267	0.1154	0.0483	0.0025
16	rs8044934	17200759	NA	NA	NA	NA	1.14651416444522	0.0704529105358112	0.0045	0.0061	0.0951	0.0129	0.0628	0.02	0.0145	0.0253	0.0017	0.0332	0.0317	0.1473	0.0036	0.0411	0.108	0.0125	0.0171	0.0038	0.0013	0.0174	0.0136	0.1291	0.0267	0.1154	0.0484	0.0025
16	rs11075338	17201196	NA	NA	NA	NA	1.20548272629306	0.0704529105358112	0.0045	0.0061	0.0945	0.013	0.0628	0.02	0.0145	0.0252	0.0017	0.0332	0.0318	0.1461	0.0037	0.0411	0.1078	0.0125	0.0171	0.004	0.0013	0.0175	0.0136	0.129	0.0267	0.1167	0.0485	0.0025
16	rs59519766	17201896	NA	NA	NA	NA	1.13682927074261	0.0484101843611724	0.0045	0.0062	0.0947	0.013	0.0627	0.02	0.0145	0.0251	0.0018	0.0332	0.0315	0.1458	0.0038	0.041	0.1077	0.0126	0.0173	0.004	0.0014	0.0175	0.0136	0.1289	0.0267	0.1165	0.0486	0.0025
16	rs35309694	17202757	NA	NA	NA	NA	1.0775479815528	0.0369543923713855	0.0046	0.0062	0.0952	0.0129	0.0624	0.0201	0.0145	0.0251	0.0018	0.0332	0.0314	0.1456	0.0038	0.0409	0.1075	0.0127	0.0173	0.0042	0.0015	0.0174	0.0136	0.1288	0.0266	0.1166	0.0484	0.0026
16	rs78918077	17204484	NA	NA	NA	NA	0.92871482749702	0.0270601819196288	0.0049	0.0066	0.0941	0.0128	0.0622	0.0202	0.0145	0.0248	0.0019	0.0335	0.0314	0.145	0.0041	0.0407	0.1075	0.0131	0.0176	0.0043	0.0018	0.0175	0.0136	0.1287	0.0267	0.1156	0.0488	0.0027
16	rs4583225	17205544	NA	NA	NA	NA	0.844317992904211	0.0248012363285084	0.0051	0.0069	0.0931	0.0128	0.0621	0.0204	0.0144	0.0245	0.002	0.0338	0.0316	0.1446	0.0044	0.0405	0.1074	0.0135	0.0179	0.0045	0.002	0.0177	0.0135	0.1286	0.0268	0.1148	0.0491	0.0027
16	rs9923657	17214305	NA	NA	NA	NA	0.675681559937051	0.0335665993151485	0.0056	0.0076	0.0921	0.0129	0.0618	0.0203	0.0145	0.024	0.0024	0.034	0.0323	0.143	0.0049	0.0404	0.1069	0.014	0.0184	0.0048	0.0024	0.018	0.014	0.1281	0.0267	0.1129	0.0495	0.0031
16	rs117697345	17220788	NA	NA	NA	NA	0.658875460518852	0.0386765537187849	0.0056	0.0077	0.092	0.0129	0.0618	0.0203	0.0145	0.024	0.0024	0.034	0.0323	0.1429	0.0049	0.0403	0.1068	0.014	0.0185	0.0048	0.0024	0.018	0.0141	0.128	0.0267	0.1128	0.0495	0.0031
16	rs3812962	17221901	NA	NA	NA	NA	0.643821530425774	0.0340780870354446	0.0057	0.0077	0.092	0.0129	0.0618	0.0203	0.0146	0.024	0.0024	0.034	0.0323	0.1429	0.0049	0.0403	0.1068	0.0141	0.0185	0.0048	0.0024	0.018	0.0142	0.1281	0.0267	0.1128	0.0495	0.0031
16	rs4782033	17227467	NA	NA	NA	NA	0.638296596059883	0.0408789553683256	0.0057	0.0077	0.0919	0.0129	0.0618	0.0203	0.0146	0.0239	0.0024	0.034	0.0324	0.1428	0.0049	0.0402	0.1068	0.0141	0.0185	0.0049	0.0025	0.018	0.0142	0.128	0.0266	0.1128	0.0495	0.0031
16	rs4782031	17234040	NA	NA	NA	NA	0.587784824903558	0.0352158317848792	0.0058	0.0077	0.0915	0.0128	0.0618	0.0204	0.0147	0.0238	0.0025	0.034	0.0327	0.1427	0.005	0.04	0.1069	0.0143	0.0185	0.0049	0.0025	0.018	0.0143	0.1277	0.0268	0.1127	0.0495	0.0031
16	rs78979187	17246435	NA	NA	NA	NA	0.52369547110243	0.0745928928405047	0.0061	0.008	0.091	0.0128	0.0614	0.0201	0.0146	0.0237	0.0026	0.0337	0.0331	0.1424	0.0051	0.0398	0.1063	0.0146	0.0185	0.0052	0.0027	0.0179	0.0145	0.1274	0.0267	0.1128	0.0501	0.0032
16	rs35457523	17247168	NA	NA	NA	NA	0.505729037463347	0.0686289413063837	0.0061	0.008	0.0909	0.0128	0.0614	0.0201	0.0146	0.0237	0.0026	0.0337	0.0331	0.1424	0.0051	0.0398	0.1063	0.0146	0.0185	0.0052	0.0027	0.0179	0.0145	0.1274	0.0267	0.1128	0.0501	0.0032
16	rs4782029	17248016	NA	NA	NA	NA	0.545701154254645	0.0891325942349568	0.0061	0.0079	0.0909	0.0128	0.0614	0.0203	0.0146	0.0237	0.0026	0.0337	0.0331	0.1423	0.0051	0.0398	0.1064	0.0146	0.0186	0.0052	0.0027	0.0178	0.0145	0.1274	0.0267	0.1128	0.0501	0.0032
16	rs7186292	17249695	NA	NA	NA	NA	0.593720225462198	0.132575227842173	0.0061	0.008	0.0908	0.0128	0.0613	0.0203	0.0146	0.0237	0.0026	0.0337	0.0331	0.1423	0.0051	0.0397	0.1064	0.0146	0.0186	0.0052	0.0027	0.0179	0.0145	0.1274	0.0267	0.1127	0.0501	0.0033
16	rs72775997	17253640	NA	NA	NA	NA	0.660597733518039	0.0922587702781555	0.0063	0.008	0.0905	0.0128	0.0611	0.0202	0.0146	0.0237	0.0027	0.0338	0.0332	0.1418	0.0052	0.0392	0.1069	0.0148	0.0186	0.0053	0.0029	0.0181	0.0146	0.1275	0.0266	0.112	0.0498	0.0034
16	rs7185607	17256597	NA	NA	NA	NA	0.470211657952048	0.318864238315384	0.0078	0.009	0.086	0.0125	0.0573	0.0186	0.015	0.0235	0.0041	0.0339	0.0355	0.1351	0.007	0.0386	0.1121	0.0168	0.0194	0.0068	0.0048	0.0214	0.0149	0.1283	0.0265	0.1083	0.0457	0.0047
16	rs75230915	17267656	NA	NA	NA	NA	0.465692580901128	0.333613968190977	0.0079	0.0091	0.0854	0.0124	0.0573	0.0185	0.0149	0.0236	0.0042	0.0339	0.0361	0.1342	0.007	0.0384	0.1124	0.0169	0.0194	0.0069	0.0049	0.0216	0.0151	0.1284	0.0267	0.1082	0.0454	0.0048
16	rs1542421	17270944	NA	NA	NA	NA	0.393450963304828	0.30634543409516	0.008	0.0091	0.0854	0.0124	0.0573	0.0186	0.0149	0.0236	0.0042	0.034	0.0363	0.1341	0.0071	0.0383	0.1126	0.017	0.0193	0.0069	0.0049	0.0217	0.0152	0.1284	0.0267	0.1082	0.0451	0.0047
16	rs8045876	17273448	NA	NA	NA	NA	0.3616838646003	0.277691313097827	0.008	0.0091	0.0854	0.0124	0.0573	0.0186	0.0149	0.0237	0.0042	0.034	0.0364	0.134	0.0071	0.0384	0.1127	0.017	0.0193	0.0069	0.0049	0.0217	0.0152	0.1284	0.0266	0.1082	0.0451	0.0048
16	rs7193870	17275427	NA	NA	NA	NA	0.352351092228862	0.291852805246618	0.0081	0.0091	0.0852	0.0124	0.0572	0.0186	0.0149	0.0237	0.0042	0.0341	0.0364	0.1339	0.0071	0.0384	0.1129	0.017	0.0193	0.0069	0.0049	0.0216	0.0151	0.1284	0.0266	0.1082	0.045	0.0048
16	rs12935114	17278194	NA	NA	NA	NA	0.340848890848325	0.295870434343959	0.008	0.0091	0.0852	0.0124	0.0571	0.0186	0.0149	0.0237	0.0043	0.0341	0.0364	0.134	0.0072	0.0384	0.113	0.017	0.0193	0.007	0.0049	0.0216	0.015	0.1283	0.0267	0.1082	0.0449	0.0048
16	rs11647504	17280770	NA	NA	NA	NA	0.329135312921402	0.303835793958286	0.008	0.0091	0.0851	0.0124	0.057	0.0186	0.015	0.0238	0.0043	0.0341	0.0364	0.1339	0.0073	0.0385	0.113	0.017	0.0194	0.007	0.0049	0.0216	0.015	0.1282	0.0267	0.1082	0.0449	0.0048
16	rs7201349	17284831	NA	NA	NA	NA	0.324804082771048	0.315479169740318	0.008	0.0091	0.0851	0.0124	0.057	0.0187	0.015	0.0239	0.0043	0.0342	0.0364	0.1338	0.0073	0.0385	0.113	0.0171	0.0194	0.007	0.0049	0.0216	0.015	0.1281	0.0266	0.1081	0.045	0.0048
16	rs35488326	17294348	NA	NA	NA	NA	0.366478284258442	0.34483389775437	0.008	0.0091	0.0848	0.0125	0.0569	0.0187	0.0151	0.0238	0.0043	0.0341	0.0365	0.1336	0.0073	0.0385	0.1133	0.0172	0.0194	0.007	0.0048	0.0215	0.0151	0.1281	0.0265	0.1081	0.0449	0.0048
16	rs75116035	17298400	NA	NA	NA	NA	0.361737554822538	0.352663952025324	0.008	0.0091	0.0847	0.0125	0.0569	0.0187	0.0151	0.0237	0.0043	0.0341	0.0365	0.1335	0.0073	0.0386	0.1134	0.0173	0.0194	0.007	0.0048	0.0215	0.0151	0.1281	0.0265	0.1081	0.0449	0.0048
16	rs12598195	17310164	NA	NA	NA	NA	0.288370359695281	0.31186421620162	0.0079	0.0091	0.0837	0.0127	0.0564	0.0188	0.0154	0.0235	0.0043	0.0342	0.0369	0.1328	0.0073	0.0388	0.1144	0.0179	0.0195	0.0071	0.0048	0.0213	0.0151	0.1283	0.0261	0.1081	0.045	0.0047
16	rs12598082	17313288	NA	NA	NA	NA	0.267432463749806	0.332877989554627	0.0079	0.0091	0.0835	0.0128	0.0563	0.0188	0.0155	0.0236	0.0043	0.0342	0.037	0.1327	0.0073	0.0388	0.1146	0.018	0.0195	0.0071	0.0047	0.0213	0.0151	0.1283	0.0261	0.108	0.045	0.0047
16	rs17210682	17316975	NA	NA	NA	NA	0.251135995459513	0.303835793958286	0.0079	0.0091	0.083	0.0129	0.056	0.019	0.0157	0.0236	0.0043	0.0345	0.0375	0.1317	0.0073	0.0394	0.1149	0.0183	0.0196	0.0071	0.0048	0.0214	0.0147	0.1281	0.0261	0.1076	0.045	0.0047
16	rs754067	17323672	NA	NA	NA	NA	0.220675775423035	0.292324603927345	0.0078	0.0092	0.0822	0.0133	0.0555	0.0193	0.0161	0.0235	0.0043	0.0347	0.0379	0.1305	0.0073	0.0402	0.1154	0.019	0.0199	0.0072	0.0048	0.0215	0.0147	0.1279	0.0256	0.1067	0.0451	0.0046
16	rs62033160	17324222	NA	NA	NA	NA	0.217435043180334	0.295515270054933	0.0078	0.0092	0.0822	0.0134	0.0556	0.0192	0.0161	0.0235	0.0042	0.0348	0.0379	0.1304	0.0073	0.0402	0.1154	0.019	0.0199	0.0072	0.0047	0.0215	0.0147	0.1279	0.0256	0.1067	0.0451	0.0046
16	rs4782019	17325433	NA	NA	NA	NA	0.226526542308944	0.280133613546453	0.0078	0.0091	0.0822	0.0134	0.0555	0.0193	0.0161	0.0236	0.0042	0.0348	0.038	0.1301	0.0073	0.0402	0.1156	0.0191	0.0199	0.0072	0.0047	0.0216	0.0147	0.128	0.0256	0.1065	0.0451	0.0046
16	rs78621859	17328754	NA	NA	NA	NA	0.235654953345527	0.270634511739007	0.0077	0.009	0.0823	0.0136	0.0554	0.0193	0.0162	0.0236	0.0041	0.0351	0.0382	0.1294	0.0072	0.0404	0.1159	0.0194	0.0201	0.0072	0.0047	0.0218	0.0148	0.128	0.0255	0.1058	0.0449	0.0045
16	rs936354	17329357	NA	NA	NA	NA	0.235825884878435	0.260667970731158	0.0077	0.009	0.0822	0.0137	0.0553	0.0194	0.0162	0.0236	0.0041	0.0351	0.0382	0.1293	0.0072	0.0404	0.1159	0.0195	0.0201	0.0071	0.0047	0.0219	0.0148	0.128	0.0255	0.1059	0.0449	0.0044
16	rs79385228	17332565	NA	NA	NA	NA	0.284143293404541	0.279667907373539	0.0077	0.0091	0.0823	0.0137	0.0552	0.0194	0.0162	0.0236	0.004	0.0352	0.0383	0.1287	0.0071	0.0406	0.1159	0.0196	0.0201	0.0071	0.0046	0.022	0.015	0.1282	0.0255	0.1056	0.0448	0.0044
16	rs76615358	17333685	NA	NA	NA	NA	0.285944021437508	0.279318783831548	0.0077	0.0091	0.0823	0.0138	0.0553	0.0194	0.0162	0.0236	0.004	0.0352	0.0383	0.1285	0.007	0.0406	0.1159	0.0197	0.0201	0.0071	0.0045	0.0221	0.015	0.1283	0.0255	0.1055	0.0448	0.0043
16	rs117120181	17336793	NA	NA	NA	NA	0.241591692415804	0.085590828665106	0.0077	0.0089	0.0809	0.0153	0.0551	0.0201	0.0172	0.0237	0.0036	0.0356	0.0392	0.1245	0.0064	0.0413	0.1172	0.0216	0.0207	0.0063	0.0039	0.0227	0.0154	0.1283	0.0246	0.1055	0.0445	0.0038
16	rs72777778	17338063	NA	NA	NA	NA	0.304678250154086	0.069398192197637	0.0076	0.0088	0.0806	0.0161	0.0551	0.0206	0.0178	0.0237	0.0033	0.0355	0.0396	0.122	0.006	0.0416	0.118	0.0227	0.0211	0.0059	0.0035	0.0227	0.0154	0.1286	0.024	0.1059	0.0444	0.0035
16	rs2125198	17338502	NA	NA	NA	NA	0.264237732783461	0.0588280991512616	0.0077	0.0088	0.0805	0.0163	0.0551	0.0207	0.018	0.0237	0.0032	0.0356	0.0397	0.1213	0.0059	0.0418	0.1182	0.023	0.0212	0.0058	0.0034	0.0227	0.0155	0.1287	0.0238	0.106	0.0444	0.0034
16	rs74729030	17339054	NA	NA	NA	NA	0.318639948628082	0.0566231882187791	0.0075	0.0087	0.0802	0.0166	0.055	0.021	0.0182	0.0237	0.003	0.0355	0.0399	0.1205	0.0057	0.0419	0.1183	0.0233	0.0215	0.0056	0.0032	0.0227	0.0156	0.1287	0.0237	0.106	0.0445	0.0033
16	rs12918720	17339936	NA	NA	NA	NA	0.308520665028813	0.0509012607836079	0.0073	0.0087	0.0799	0.0171	0.0549	0.0214	0.0185	0.0237	0.0029	0.0355	0.0401	0.1196	0.0056	0.0419	0.1183	0.0238	0.0219	0.0054	0.0029	0.0228	0.0157	0.1288	0.0234	0.106	0.0448	0.0032
16	rs79597274	17340512	NA	NA	NA	NA	0.323079989372833	0.053258562144801	0.0072	0.0087	0.0798	0.0174	0.0548	0.0216	0.0188	0.0237	0.0028	0.0354	0.0401	0.1192	0.0055	0.0419	0.1185	0.0241	0.0223	0.0051	0.0029	0.0227	0.0158	0.1289	0.0232	0.1059	0.0449	0.0031
16	rs7194079	17342395	NA	NA	NA	NA	0.435895390033196	0.0856672111235445	0.0067	0.009	0.0784	0.0184	0.0541	0.0223	0.0197	0.0237	0.0026	0.0355	0.0403	0.1171	0.005	0.0416	0.1197	0.0249	0.0233	0.0045	0.0024	0.0228	0.0163	0.1299	0.0223	0.1055	0.0458	0.0028
16	rs62033189	17342509	NA	NA	NA	NA	0.439085980960332	0.0905340721375833	0.0067	0.009	0.0784	0.0185	0.054	0.0223	0.0198	0.0236	0.0025	0.0355	0.0403	0.117	0.005	0.0416	0.1195	0.0251	0.0234	0.0045	0.0024	0.0228	0.0162	0.13	0.0222	0.1054	0.0458	0.0028
16	rs11864238	17344480	NA	NA	NA	NA	0.497581709154597	0.110789343161344	0.0066	0.0088	0.0773	0.019	0.0535	0.0226	0.0201	0.0236	0.0024	0.0354	0.0403	0.117	0.0048	0.0415	0.1199	0.0255	0.0241	0.0042	0.0023	0.0228	0.0163	0.1304	0.022	0.1053	0.0459	0.0026
16	rs118062845	17344632	NA	NA	NA	NA	0.499785941506253	0.108600609017041	0.0065	0.0088	0.0773	0.019	0.0535	0.0226	0.0201	0.0236	0.0024	0.0354	0.0403	0.117	0.0048	0.0415	0.1199	0.0255	0.0241	0.0042	0.0023	0.0228	0.0163	0.1304	0.022	0.1053	0.0459	0.0026
16	rs62033190	17347154	NA	NA	NA	NA	0.520605279288746	0.115989665167208	0.0065	0.0088	0.0772	0.0191	0.0534	0.0227	0.0201	0.0236	0.0024	0.0354	0.0403	0.1168	0.0047	0.0415	0.1202	0.0257	0.0242	0.0041	0.0023	0.0228	0.0164	0.1305	0.022	0.1053	0.0458	0.0025
16	rs28388574	17350709	NA	NA	NA	NA	0.54543822760129	0.125327822775467	0.0064	0.0088	0.0772	0.0191	0.0533	0.0227	0.0202	0.0236	0.0023	0.0354	0.0403	0.1167	0.0048	0.0414	0.1204	0.0258	0.0243	0.0041	0.0023	0.0227	0.0164	0.1306	0.0219	0.1052	0.0457	0.0025
16	rs74643788	17362829	NA	NA	NA	NA	0.659808106081209	0.199367065289006	0.0064	0.0086	0.0771	0.0196	0.0531	0.0231	0.0207	0.0237	0.0021	0.0352	0.0403	0.1158	0.0046	0.0415	0.1211	0.0262	0.025	0.0038	0.0023	0.0224	0.0168	0.1311	0.0215	0.1047	0.0457	0.0021
16	rs9926198	17363011	NA	NA	NA	NA	0.665416493417437	0.212664790837299	0.0063	0.0086	0.0772	0.0196	0.0531	0.0231	0.0207	0.0237	0.0021	0.0352	0.0403	0.1157	0.0046	0.0413	0.1211	0.0263	0.025	0.0038	0.0023	0.0224	0.0168	0.1312	0.0215	0.1047	0.0457	0.0021
16	rs56195113	17367077	NA	NA	NA	NA	0.700914760173827	0.218450379223358	0.0063	0.0086	0.0772	0.0197	0.0532	0.0232	0.0208	0.0237	0.0021	0.0351	0.0402	0.1154	0.0045	0.0414	0.1212	0.0263	0.025	0.0037	0.0022	0.0224	0.0168	0.1313	0.0215	0.1046	0.0457	0.002
16	rs12931053	17369320	NA	NA	NA	NA	0.732414070553289	0.250256959150218	0.0063	0.0087	0.0773	0.0197	0.0532	0.0232	0.0208	0.0234	0.0021	0.0352	0.0402	0.1153	0.0045	0.0415	0.1213	0.0264	0.0251	0.0037	0.0022	0.0224	0.0169	0.1314	0.0214	0.1045	0.0456	0.002
16	rs76428418	17377756	NA	NA	NA	NA	0.744791016460091	0.235446497019271	0.0063	0.0086	0.0774	0.0198	0.0533	0.0231	0.0209	0.0234	0.002	0.035	0.0402	0.1153	0.0044	0.0415	0.1215	0.0264	0.0252	0.0037	0.0022	0.0224	0.0168	0.1317	0.0213	0.1044	0.0456	0.002
16	rs12930089	17380640	NA	NA	NA	NA	0.72910898847847	0.244097403400763	0.0064	0.0085	0.0775	0.0199	0.0534	0.0231	0.0209	0.0233	0.0019	0.0349	0.0401	0.1153	0.0043	0.0415	0.1218	0.0263	0.0252	0.0036	0.0022	0.0224	0.0168	0.1319	0.0212	0.1043	0.0455	0.002
16	rs62033198	17383558	NA	NA	NA	NA	0.734370173489334	0.222660463049279	0.0064	0.0085	0.0773	0.02	0.0534	0.0232	0.0211	0.0233	0.0019	0.0347	0.0401	0.1156	0.0043	0.0415	0.1218	0.0263	0.0254	0.0036	0.0022	0.0225	0.0168	0.1318	0.0212	0.1039	0.0455	0.002
16	rs36040576	17392108	NA	NA	NA	NA	0.676987814842948	0.272942033827766	0.0065	0.0084	0.0769	0.0207	0.0534	0.0237	0.0218	0.0236	0.0019	0.0339	0.0404	0.1165	0.0041	0.0415	0.1216	0.0262	0.026	0.0034	0.0022	0.0223	0.0166	0.1314	0.021	0.103	0.0452	0.002
16	rs12598653	17393756	NA	NA	NA	NA	0.674883851459923	0.286209319573421	0.0065	0.0084	0.0769	0.0208	0.0535	0.0238	0.0219	0.0236	0.0019	0.0339	0.0404	0.1165	0.0041	0.0416	0.1216	0.0261	0.0261	0.0033	0.0022	0.0222	0.0165	0.1315	0.021	0.1027	0.0452	0.002
16	rs8045228	17397506	NA	NA	NA	NA	0.682879980843289	0.329327455472933	0.0065	0.0084	0.0768	0.0211	0.0535	0.024	0.0223	0.0236	0.0019	0.0341	0.0405	0.1164	0.0041	0.0418	0.1214	0.026	0.0263	0.0033	0.0022	0.0222	0.0163	0.1315	0.0207	0.102	0.0452	0.002
16	rs1457906	17406260	NA	NA	NA	NA	0.344661027917231	0.603110369996261	0.007	0.0077	0.076	0.0222	0.0526	0.0245	0.0235	0.0236	0.0023	0.0365	0.0397	0.1179	0.0045	0.0422	0.1209	0.0258	0.0276	0.0032	0.0026	0.0205	0.0154	0.1288	0.0203	0.102	0.0441	0.0027
16	rs56328486	17406306	NA	NA	NA	NA	0.344399222231661	0.608138515335024	0.007	0.0077	0.076	0.0222	0.0526	0.0246	0.0235	0.0236	0.0023	0.0364	0.0397	0.118	0.0045	0.0422	0.1209	0.0258	0.0276	0.0032	0.0026	0.0205	0.0154	0.1288	0.0203	0.102	0.0441	0.0027
16	rs74783566	17416372	1.06	0.0472756964826134	0.89	1.20843312996982	0.288036683688192	0.832814270971805	0.0072	0.0075	0.075	0.0228	0.0531	0.0253	0.0242	0.0235	0.0026	0.0367	0.0392	0.1203	0.0048	0.042	0.1198	0.0263	0.0281	0.0033	0.0029	0.019	0.0151	0.1279	0.0205	0.102	0.042	0.003
16	rs76179402	17416916	1.06	0.0472756964826134	0.89	1.20843312996982	0.288656532050582	0.83096374337639	0.0072	0.0075	0.075	0.0228	0.0531	0.0253	0.0242	0.0235	0.0026	0.0367	0.0392	0.1203	0.0048	0.0419	0.1198	0.0263	0.0281	0.0033	0.0029	0.019	0.0151	0.1279	0.0205	0.102	0.042	0.003
16	rs113362734	17425483	1.05	0.0578850268271129	0.89	1.20843312996982	0.279902729387825	0.838525466762543	0.0072	0.0075	0.075	0.0229	0.0531	0.0254	0.0242	0.0235	0.0026	0.0367	0.0392	0.1204	0.0048	0.042	0.1197	0.0263	0.0281	0.0033	0.0029	0.0189	0.0151	0.1278	0.0205	0.102	0.0419	0.003
16	rs71380526	17426060	1.05	0.0578850268271129	0.9	1.11848291839441	0.279668145961166	0.837289924063435	0.0072	0.0075	0.075	0.0229	0.0531	0.0254	0.0242	0.0235	0.0026	0.0367	0.0393	0.1204	0.0048	0.042	0.1197	0.0263	0.0281	0.0033	0.0029	0.0189	0.0151	0.1278	0.0205	0.102	0.0419	0.003
16	rs4782004	17426655	1.05	0.0578850268271129	0.9	1.11848291839441	0.279808883335254	0.846410946284498	0.0072	0.0075	0.075	0.0229	0.0532	0.0254	0.0242	0.0235	0.0026	0.0368	0.0393	0.1205	0.0048	0.0419	0.1197	0.0263	0.0282	0.0033	0.0029	0.0189	0.0151	0.1278	0.0205	0.102	0.0419	0.003
16	rs117292023	17434204	1.06	0.0472756964826134	0.9	1.11848291839441	0.289229331814518	0.838062093761013	0.0072	0.0075	0.075	0.0229	0.0531	0.0254	0.0242	0.0235	0.0026	0.0367	0.0393	0.1205	0.0049	0.0421	0.1195	0.0263	0.0282	0.0033	0.003	0.0188	0.0149	0.1277	0.0205	0.1023	0.0418	0.003
16	rs113712355	17437753	1.06	0.0472756964826134	0.91	1.03277310349222	0.288275002621843	0.841152253970152	0.0072	0.0076	0.0749	0.0229	0.0529	0.0255	0.0243	0.0235	0.0027	0.0366	0.0393	0.1204	0.005	0.0422	0.1192	0.0263	0.0281	0.0033	0.0031	0.0188	0.015	0.1275	0.0205	0.1026	0.0417	0.0029
16	rs67265088	17439082	1.06	0.0472756964826134	0.91	1.03277310349222	0.287179608012635	0.854621841941295	0.0072	0.0076	0.0748	0.0229	0.0528	0.0255	0.0243	0.0235	0.0027	0.0366	0.0393	0.1203	0.005	0.0423	0.119	0.0263	0.0281	0.0033	0.0031	0.0188	0.015	0.1274	0.0206	0.1029	0.0416	0.0029
16	rs74013025	17441688	1.05	0.0578850268271129	0.91	1.03277310349222	0.349285646245838	0.848268578235953	0.0072	0.0077	0.0747	0.0229	0.0527	0.0256	0.0244	0.0234	0.0028	0.0366	0.0391	0.1202	0.0051	0.0425	0.1185	0.0263	0.0281	0.0034	0.0035	0.0188	0.0151	0.1271	0.0206	0.1032	0.0415	0.0029
16	rs7199475	17443247	1.05	0.0578850268271129	0.91	1.03277310349222	0.41382685167793	0.859276768584154	0.0073	0.0078	0.0745	0.0229	0.0526	0.0257	0.0244	0.0234	0.0028	0.0366	0.039	0.1202	0.0051	0.0426	0.1181	0.0263	0.0282	0.0034	0.0038	0.0188	0.0151	0.1269	0.0207	0.1034	0.0414	0.0029
16	rs4781992	17446303	1.05	0.0578850268271129	0.91	1.03277310349222	0.49231068405224	0.888877665192371	0.0073	0.0079	0.0745	0.0229	0.0526	0.0257	0.0244	0.0234	0.0029	0.0366	0.0389	0.1201	0.0052	0.0427	0.1179	0.0263	0.0282	0.0034	0.004	0.0188	0.0152	0.1268	0.0208	0.1036	0.0413	0.0029
16	rs76554765	17448197	1.05	0.0578850268271129	0.91	1.03277310349222	0.478078554465567	0.866579940369392	0.0073	0.0079	0.0746	0.0229	0.0526	0.0257	0.0244	0.0235	0.0029	0.0366	0.0388	0.1201	0.0052	0.0427	0.1176	0.0263	0.0282	0.0034	0.004	0.0188	0.0153	0.1267	0.0208	0.1036	0.0412	0.0029
16	rs73523099	17448626	1.05	0.0578850268271129	0.91	1.03277310349222	0.473338522794507	0.869691520715289	0.0073	0.0079	0.0746	0.0229	0.0526	0.0257	0.0244	0.0235	0.0029	0.0366	0.0388	0.1201	0.0052	0.0427	0.1175	0.0263	0.0282	0.0035	0.004	0.0188	0.0153	0.1267	0.0208	0.1037	0.0412	0.0029
16	rs12373093	17454647	1.05	0.0578850268271129	0.91	1.03277310349222	0.442703980606791	0.781483766132687	0.0074	0.008	0.0749	0.023	0.0527	0.0257	0.0245	0.0237	0.0031	0.0367	0.0385	0.1204	0.0054	0.0428	0.1155	0.0262	0.0282	0.0035	0.0042	0.0192	0.0157	0.1258	0.0211	0.1042	0.0409	0.003
16	rs57543944	17462771	1.05	0.0578850268271129	0.91	1.03277310349222	0.453405087012001	0.785442656958849	0.0074	0.0081	0.075	0.023	0.0528	0.0258	0.0246	0.0237	0.0032	0.0369	0.0383	0.1205	0.0054	0.0429	0.1149	0.0261	0.0282	0.0034	0.0042	0.0192	0.0157	0.1253	0.0212	0.1044	0.0409	0.003
16	rs77459201	17469326	1.05	0.0578850268271129	0.91	1.03277310349222	0.458107377359639	0.781940342232658	0.0075	0.0081	0.075	0.023	0.0529	0.0259	0.0245	0.0238	0.0032	0.0369	0.0382	0.1205	0.0054	0.0429	0.1147	0.026	0.0282	0.0035	0.0043	0.0193	0.0157	0.1252	0.0212	0.1044	0.0409	0.003
16	rs79116129	17472243	1.05	0.0578850268271129	0.91	1.03277310349222	0.461437369287319	0.784528686320602	0.0075	0.0082	0.075	0.023	0.0529	0.0259	0.0245	0.0238	0.0032	0.037	0.0382	0.1204	0.0054	0.0429	0.1146	0.026	0.0282	0.0035	0.0043	0.0193	0.0157	0.1251	0.0212	0.1044	0.0409	0.003
16	rs79432202	17473744	1.06	0.0472756964826134	0.92	0.951254862179695	0.459619548016053	0.782701429499308	0.0075	0.0081	0.075	0.023	0.0529	0.026	0.0245	0.0238	0.0032	0.037	0.0381	0.1205	0.0054	0.0429	0.1145	0.026	0.0282	0.0035	0.0043	0.0193	0.0157	0.1251	0.0212	0.1042	0.0409	0.003
16	rs6498697	17479794	1.06	0.0472756964826134	0.92	0.951254862179695	0.467277941520798	0.802085857641288	0.0075	0.0081	0.075	0.0229	0.053	0.0261	0.0245	0.0239	0.0033	0.0371	0.038	0.1205	0.0055	0.0429	0.1144	0.026	0.0282	0.0036	0.0043	0.0194	0.0157	0.1248	0.0212	0.1042	0.0409	0.0031
16	rs7205207	17479893	1.06	0.0472756964826134	0.91	1.03277310349222	0.44938493550914	0.786966447453464	0.0075	0.0081	0.0749	0.0229	0.053	0.0261	0.0245	0.0239	0.0033	0.0372	0.038	0.1205	0.0055	0.0429	0.1143	0.0259	0.0282	0.0037	0.0043	0.0194	0.0157	0.1247	0.0213	0.1042	0.0409	0.0031
16	rs35090210	17487038	1.06	0.0472756964826134	0.91	1.03277310349222	0.462286885874003	0.760392387117054	0.0075	0.0082	0.0744	0.0229	0.053	0.026	0.0245	0.024	0.0034	0.0377	0.038	0.1205	0.0056	0.0429	0.1139	0.0259	0.0282	0.0038	0.0044	0.0194	0.0159	0.1245	0.0214	0.1039	0.0408	0.0031
16	rs75866801	17492995	1.06	0.0472756964826134	0.91	1.03277310349222	0.487315824256311	0.749818405137349	0.0075	0.0082	0.0741	0.0229	0.0529	0.026	0.0244	0.0241	0.0035	0.0381	0.038	0.1205	0.0057	0.0429	0.1136	0.0259	0.0281	0.0039	0.0045	0.0195	0.0161	0.1242	0.0215	0.1038	0.0407	0.0032
16	rs4781986	17496324	1.06	0.0472756964826134	0.91	1.03277310349222	0.509222000955575	0.744543555420262	0.0075	0.0083	0.0739	0.023	0.0529	0.026	0.0243	0.0241	0.0035	0.0384	0.0381	0.1204	0.0057	0.0429	0.1134	0.0259	0.0281	0.004	0.0046	0.0195	0.0162	0.1241	0.0216	0.1038	0.0407	0.0032
16	rs4485342	17498809	1.06	0.0472756964826134	0.9	1.11848291839441	0.4841444438979	0.729667682704911	0.0075	0.0083	0.0739	0.023	0.0529	0.026	0.0243	0.0241	0.0035	0.0386	0.0381	0.1204	0.0057	0.0429	0.1132	0.0259	0.0281	0.004	0.0046	0.0195	0.0162	0.124	0.0216	0.1037	0.0407	0.0032
16	rs28690127	17499589	1.06	0.0472756964826134	0.9	1.11848291839441	0.479313481241989	0.730117494130442	0.0075	0.0083	0.0739	0.023	0.0529	0.026	0.0243	0.0241	0.0035	0.0387	0.0381	0.1204	0.0057	0.0429	0.1132	0.0259	0.0281	0.004	0.0046	0.0195	0.0163	0.1239	0.0216	0.1037	0.0407	0.0032
16	rs62030321	17503809	1.06	0.0472756964826134	0.91	1.03277310349222	0.396257841271106	0.680422697576661	0.0076	0.0083	0.0742	0.0229	0.0528	0.026	0.0243	0.0244	0.0037	0.0388	0.0382	0.1207	0.0056	0.0428	0.1123	0.026	0.0281	0.0041	0.0045	0.0196	0.0164	0.123	0.0219	0.1038	0.0409	0.0031
16	rs6498704	17505274	1.06	0.0472756964826134	0.91	1.03277310349222	0.306842636411971	0.625162909660459	0.0076	0.0084	0.0745	0.0229	0.0528	0.0259	0.0243	0.0245	0.0038	0.0389	0.0382	0.1208	0.0055	0.0428	0.1113	0.0259	0.028	0.0041	0.0045	0.0196	0.0165	0.1223	0.0226	0.1036	0.0412	0.0032
16	rs72783525	17506615	1.07	0.0382760853635132	0.9	1.11848291839441	0.168958936389848	0.485333174157101	0.0076	0.0084	0.0749	0.0227	0.0528	0.0256	0.024	0.025	0.0038	0.039	0.0382	0.1212	0.0054	0.0435	0.1097	0.0259	0.0277	0.0041	0.0044	0.0197	0.0169	0.1202	0.0236	0.1039	0.0421	0.0031
16	rs9926044	17512152	1.07	0.0382760853635132	0.9	1.11848291839441	0.0872974288661775	0.381924177883476	0.0077	0.0085	0.0752	0.0225	0.0525	0.0255	0.0239	0.0254	0.0039	0.0387	0.0382	0.1223	0.0053	0.0437	0.1079	0.0261	0.0274	0.0042	0.0043	0.0197	0.0175	0.1189	0.0246	0.104	0.0426	0.0031
16	rs12444360	17514932	1.07	0.0382760853635132	0.9	1.11848291839441	0.0708001542170723	0.373279883002207	0.0077	0.0085	0.0753	0.0225	0.0525	0.0255	0.0239	0.0255	0.0039	0.0386	0.0382	0.1224	0.0053	0.0439	0.1077	0.0261	0.0274	0.0042	0.0042	0.0197	0.0175	0.1188	0.0247	0.104	0.0426	0.0031
16	rs62030325	17518947	1.07	0.0382760853635132	0.91	1.03277310349222	0.0570507361586352	0.359164633651009	0.0077	0.0085	0.0753	0.0225	0.0525	0.0255	0.0238	0.0256	0.0039	0.0386	0.0382	0.1225	0.0053	0.044	0.1074	0.026	0.0274	0.0042	0.0041	0.0197	0.0176	0.1186	0.0248	0.1041	0.0427	0.0031
16	rs28498419	17523285	1.07	0.0382760853635132	0.91	1.03277310349222	0.0561236605083407	0.346321435366202	0.0077	0.0085	0.0754	0.0225	0.0526	0.0254	0.0238	0.0256	0.0039	0.0385	0.0383	0.1227	0.0053	0.044	0.1073	0.026	0.0273	0.0042	0.0041	0.0197	0.0176	0.1185	0.0249	0.104	0.0428	0.0031
16	rs59207633	17526432	1.07	0.0382760853635132	0.91	1.03277310349222	0.0158394392743551	0.335701808560119	0.0077	0.0085	0.0756	0.0225	0.0527	0.0254	0.0237	0.0257	0.0038	0.0384	0.0383	0.1234	0.0052	0.044	0.1071	0.026	0.0273	0.0042	0.0032	0.0198	0.0177	0.1185	0.0249	0.1041	0.0428	0.0031
16	rs11864467	17529621	1.08	0.0307113420574436	0.91	1.03277310349222	0.0145892593295757	0.330672900779806	0.0076	0.0086	0.0757	0.0224	0.0527	0.0254	0.0236	0.0258	0.0038	0.0383	0.0384	0.1236	0.0051	0.044	0.1069	0.026	0.0273	0.0042	0.0032	0.0198	0.0177	0.1184	0.0249	0.104	0.0429	0.0031
16	rs79905357	17534125	1.08	0.0307113420574436	0.91	1.03277310349222	0.0143104074832805	0.331407455090341	0.0076	0.0085	0.0757	0.0224	0.0527	0.0255	0.0237	0.0258	0.0038	0.0384	0.0384	0.1237	0.005	0.0439	0.1068	0.0262	0.0272	0.0042	0.0031	0.0197	0.0177	0.1184	0.025	0.104	0.043	0.0031
16	rs117958802	17540420	1.08	0.0307113420574436	0.91	1.03277310349222	0.0146098199064608	0.345081692514103	0.0076	0.0085	0.0757	0.0224	0.0528	0.0255	0.0237	0.0259	0.0037	0.0384	0.0384	0.1237	0.005	0.0439	0.1067	0.0264	0.0272	0.0042	0.0031	0.0197	0.0176	0.1184	0.0251	0.104	0.043	0.003
16	rs76540163	17543874	1.08	0.0307113420574436	0.91	1.03277310349222	0.0148721144149734	0.343471944883084	0.0076	0.0085	0.0757	0.0224	0.0528	0.0255	0.0237	0.0259	0.0037	0.0385	0.0384	0.1237	0.0049	0.0439	0.1066	0.0265	0.0272	0.0042	0.003	0.0197	0.0176	0.1184	0.0251	0.104	0.043	0.003
16	rs77981494	17544866	1.08	0.0307113420574436	0.91	1.03277310349222	0.0147750776403632	0.342358777954181	0.0075	0.0085	0.0757	0.0224	0.0528	0.0255	0.0237	0.0259	0.0037	0.0385	0.0384	0.1237	0.0049	0.0439	0.1066	0.0265	0.0272	0.0042	0.003	0.0197	0.0176	0.1184	0.0251	0.104	0.0431	0.003
16	rs75542838	17548906	1.08	0.0307113420574436	0.91	1.03277310349222	0.0234538559572312	0.341864372379383	0.0074	0.0084	0.0757	0.0225	0.0528	0.0255	0.0237	0.026	0.0039	0.0385	0.0384	0.1236	0.0048	0.044	0.1064	0.0263	0.0272	0.0041	0.0029	0.0197	0.0177	0.1185	0.0252	0.1039	0.0432	0.0029
16	rs7191780	17550576	1.08	0.0307113420574436	0.91	1.03277310349222	0.0191029111343376	0.313790652930855	0.0074	0.0083	0.0757	0.0226	0.0527	0.0255	0.0238	0.0262	0.0038	0.0384	0.0384	0.1238	0.0047	0.0442	0.106	0.0263	0.0272	0.0041	0.0028	0.0198	0.0178	0.1186	0.0254	0.1039	0.0434	0.0028
16	rs72783564	17552274	1.09	0.0244129772860817	0.92	0.951254862179695	0.0132343824593935	0.282582462987247	0.0076	0.008	0.0756	0.0224	0.0523	0.0255	0.0238	0.0266	0.0037	0.0384	0.0386	0.1241	0.0047	0.0444	0.105	0.0262	0.027	0.0041	0.0028	0.0198	0.0179	0.1186	0.0257	0.1039	0.0435	0.0028
16	rs7186229	17558435	1.1	0.0192206709224904	0.92	0.951254862179695	0.00475314751041309	0.212878157496688	0.008	0.0075	0.0768	0.0226	0.0509	0.0257	0.0244	0.0289	0.004	0.037	0.0388	0.1257	0.0054	0.0449	0.0994	0.0262	0.0264	0.0046	0.003	0.0206	0.0193	0.116	0.0265	0.1028	0.0444	0.0031
16	rs117975010	17559518	1.11	0.0149838864052024	0.92	0.951254862179695	0.00865493384964561	0.228532937720587	0.0081	0.0075	0.0768	0.0226	0.0507	0.0257	0.0246	0.0291	0.004	0.0368	0.0388	0.1259	0.0055	0.0449	0.0989	0.0262	0.0264	0.0047	0.003	0.0207	0.0194	0.1156	0.0266	0.1028	0.0446	0.0031
16	rs62032190	17561732	1.11	0.0149838864052024	0.92	0.951254862179695	0.00851240889242185	0.253298491117694	0.0082	0.0075	0.0766	0.0227	0.0503	0.0258	0.0249	0.0297	0.0042	0.0365	0.0386	0.1261	0.0056	0.045	0.0978	0.0261	0.0265	0.0047	0.003	0.0211	0.0197	0.1148	0.0268	0.1027	0.0447	0.0033
16	rs4555139	17563949	1.11	0.0149838864052024	0.92	0.951254862179695	0.00748526144320542	0.242092185144619	0.0082	0.0074	0.0766	0.0224	0.0501	0.0258	0.0252	0.0301	0.0044	0.036	0.0383	0.1265	0.0057	0.0448	0.0974	0.0259	0.0265	0.0047	0.0031	0.0215	0.0199	0.1146	0.0268	0.1027	0.0449	0.0035
16	rs61758388	17564311	1.11	0.0149838864052024	0.92	0.951254862179695	0.00865030807896828	0.253863009859626	0.0082	0.0074	0.0766	0.0223	0.0501	0.0258	0.0252	0.0301	0.0044	0.036	0.0383	0.1265	0.0057	0.0448	0.0973	0.0259	0.0265	0.0047	0.0031	0.0215	0.0199	0.1146	0.0268	0.1027	0.0449	0.0035
16	rs72767608	17565843	1.11	0.0149838864052024	0.92	0.951254862179695	0.00837619245346752	0.253863009859626	0.0082	0.0075	0.0766	0.0223	0.05	0.0258	0.0253	0.0302	0.0044	0.036	0.0382	0.1266	0.0057	0.0449	0.0971	0.0259	0.0265	0.0048	0.0031	0.0215	0.0199	0.1146	0.0268	0.1028	0.0448	0.0035
16	rs11647711	17568525	1.12	0.0115632168117458	0.92	0.951254862179695	0.00950382394433928	0.249582643096599	0.0083	0.0075	0.0765	0.0222	0.0499	0.0258	0.0254	0.0303	0.0044	0.036	0.0382	0.1266	0.0057	0.0448	0.0969	0.0259	0.0266	0.0047	0.0031	0.0215	0.02	0.1145	0.0269	0.1028	0.0448	0.0035
16	rs62032195	17576546	1.12	0.0115632168117458	0.92	0.951254862179695	0.0139160928833053	0.263634257156955	0.0084	0.0075	0.0762	0.022	0.0495	0.026	0.0257	0.0305	0.0045	0.036	0.0382	0.1269	0.0058	0.0446	0.0967	0.026	0.0268	0.0047	0.0031	0.0216	0.0201	0.1143	0.0269	0.1027	0.0447	0.0036
16	rs8047849	17583593	1.12	0.0115632168117458	0.93	0.873875650440679	0.0146991637219211	0.274213749542142	0.0085	0.0075	0.076	0.0218	0.0491	0.0261	0.0259	0.0309	0.0046	0.036	0.0383	0.1272	0.0059	0.0446	0.0966	0.026	0.0268	0.0047	0.0031	0.0217	0.0204	0.1138	0.0269	0.1028	0.0445	0.0036
16	rs78115692	17591947	1.12	0.0115632168117458	0.93	0.873875650440679	0.0261536724100989	0.271902898866162	0.0085	0.0074	0.076	0.0217	0.049	0.026	0.026	0.031	0.0046	0.0362	0.0383	0.1269	0.0058	0.0448	0.0962	0.026	0.0268	0.0047	0.0031	0.0218	0.0205	0.1136	0.027	0.1026	0.0445	0.0036
16	rs10852390	17593300	1.12	0.0115632168117458	0.93	0.873875650440679	0.026458520954306	0.2668404056607	0.0085	0.0074	0.0759	0.0217	0.049	0.0259	0.026	0.031	0.0046	0.0362	0.0383	0.1269	0.0058	0.0448	0.0962	0.026	0.0268	0.0047	0.0031	0.0218	0.0205	0.1137	0.027	0.1025	0.0445	0.0036
16	rs11075356	17613763	1.12	0.0115632168117458	0.93	0.873875650440679	0.0239416653652536	0.262606279024679	0.0085	0.0074	0.0759	0.0216	0.049	0.0258	0.0262	0.0312	0.0046	0.0365	0.0383	0.1267	0.0057	0.045	0.0959	0.0259	0.0269	0.0047	0.003	0.0219	0.0206	0.1136	0.0272	0.1027	0.0444	0.0036
16	rs4485341	17615227	1.12	0.0115632168117458	0.93	0.873875650440679	0.0243669606818406	0.264320271843822	0.0085	0.0073	0.0758	0.0217	0.049	0.0259	0.0263	0.0314	0.0046	0.0366	0.0384	0.1261	0.0058	0.0452	0.0958	0.0259	0.0269	0.0046	0.003	0.022	0.0206	0.1134	0.0274	0.1026	0.0444	0.0036
16	rs117680371	17618883	1.12	0.0115632168117458	0.93	0.873875650440679	0.033048342196764	0.271672146516398	0.0085	0.0073	0.076	0.0215	0.0488	0.0258	0.0266	0.0316	0.0045	0.0368	0.0383	0.1264	0.0058	0.0454	0.0954	0.0257	0.0269	0.0047	0.003	0.0221	0.021	0.1126	0.0277	0.1026	0.0443	0.0035
16	rs73531641	17631951	1.11	0.0149838864052024	0.93	0.873875650440679	0.0268084826391788	0.268103259406662	0.0084	0.0073	0.0761	0.0213	0.0489	0.0258	0.0269	0.0318	0.0044	0.037	0.0382	0.1267	0.0059	0.0457	0.0949	0.0254	0.0268	0.0047	0.003	0.0223	0.0214	0.1118	0.0281	0.1027	0.0441	0.0033
16	rs4300634	17633714	1.11	0.0149838864052024	0.94	0.800578923638966	0.0220425191570318	0.262149802672913	0.0084	0.0073	0.0761	0.0214	0.0489	0.0258	0.027	0.0318	0.0044	0.037	0.0382	0.1267	0.0059	0.0458	0.0949	0.0254	0.0268	0.0047	0.003	0.0223	0.0214	0.1117	0.0281	0.1026	0.0441	0.0033
16	rs75039646	17634065	1.11	0.0149838864052024	0.94	0.800578923638966	0.0221631553755617	0.26294879905751	0.0084	0.0073	0.0761	0.0213	0.049	0.0258	0.027	0.0318	0.0043	0.037	0.0383	0.1267	0.0059	0.0457	0.0949	0.0254	0.0268	0.0047	0.0029	0.0223	0.0214	0.1117	0.0281	0.1026	0.044	0.0033
16	rs77960261	17636203	1.11	0.0149838864052024	0.94	0.800578923638966	0.0226410168077105	0.26592313197006	0.0084	0.0073	0.0762	0.0213	0.0492	0.0258	0.027	0.0318	0.0043	0.0371	0.0382	0.1269	0.0059	0.0457	0.0948	0.0254	0.0269	0.0047	0.0029	0.0223	0.0214	0.1115	0.0282	0.1024	0.044	0.0033
16	rs4278736	17637006	1.11	0.0149838864052024	0.94	0.800578923638966	0.0226221387011141	0.264777923715796	0.0083	0.0073	0.0762	0.0213	0.0492	0.0258	0.027	0.0318	0.0043	0.0371	0.0382	0.1269	0.0059	0.0457	0.0948	0.0254	0.0269	0.0047	0.0029	0.0223	0.0214	0.1115	0.0282	0.1024	0.044	0.0033
16	rs8061319	17640871	1.11	0.0149838864052024	0.95	0.731303845289611	0.0230305203104956	0.266381645968273	0.0083	0.0073	0.0762	0.0213	0.0492	0.0258	0.027	0.0318	0.0043	0.037	0.0382	0.1269	0.0059	0.0457	0.0948	0.0254	0.0269	0.0047	0.0029	0.0223	0.0215	0.1116	0.0282	0.1022	0.044	0.0033
16	rs4281692	17645383	1.09	0.0244129772860817	0.93	0.873875650440679	0.0244267311696001	0.322259952932859	0.0078	0.0074	0.0758	0.0205	0.0492	0.025	0.0278	0.0328	0.003	0.0384	0.0387	0.1285	0.0052	0.046	0.0928	0.0257	0.0261	0.0046	0.0027	0.0229	0.0226	0.1122	0.0292	0.1016	0.0432	0.0027
16	rs4420517	17645690	NA	NA	NA	NA	0.0375703871275341	0.343719456975038	0.0077	0.0074	0.076	0.0206	0.0493	0.025	0.0278	0.0327	0.0028	0.0386	0.0387	0.1286	0.005	0.0463	0.0924	0.0258	0.0262	0.0045	0.0026	0.0231	0.023	0.112	0.0293	0.1017	0.0429	0.0025
16	rs6498721	17646194	1.07	0.0382760853635132	0.93	0.873875650440679	0.0438100660168002	0.369736671463666	0.0075	0.0075	0.0771	0.0204	0.0494	0.0249	0.0276	0.0326	0.0024	0.0391	0.0389	0.1289	0.0047	0.0467	0.0919	0.0261	0.0262	0.0044	0.0024	0.0233	0.0234	0.1114	0.0294	0.1016	0.0427	0.0022
16	rs35083790	17651615	1.07	0.0382760853635132	0.93	0.873875650440679	0.0307013312707822	0.375055049758403	0.0074	0.0075	0.0773	0.0204	0.0494	0.0249	0.0276	0.0325	0.0023	0.0392	0.039	0.1292	0.0046	0.0468	0.0916	0.0261	0.0263	0.0044	0.0024	0.0234	0.0236	0.1114	0.0295	0.1014	0.0426	0.0021
16	rs62032947	17651742	1.07	0.0382760853635132	0.93	0.873875650440679	0.0320587016632849	0.377849367753773	0.0074	0.0075	0.0773	0.0204	0.0494	0.025	0.0276	0.0325	0.0023	0.0392	0.039	0.1292	0.0046	0.0468	0.0916	0.0261	0.0263	0.0044	0.0024	0.0234	0.0236	0.1115	0.0295	0.1015	0.0426	0.0021
16	rs35227007	17652636	1.07	0.0382760853635132	0.93	0.873875650440679	0.0349884117822584	0.384988280351675	0.0074	0.0075	0.0773	0.0204	0.0494	0.025	0.0276	0.0326	0.0023	0.0391	0.039	0.1292	0.0046	0.0468	0.0917	0.0261	0.0263	0.0043	0.0024	0.0234	0.0236	0.1115	0.0295	0.1015	0.0425	0.0021
16	rs116565625	17653151	1.07	0.0382760853635132	0.93	0.873875650440679	0.0351428387265701	0.389597183044396	0.0074	0.0075	0.0773	0.0204	0.0494	0.025	0.0276	0.0326	0.0022	0.0391	0.039	0.1291	0.0046	0.0468	0.0917	0.0261	0.0263	0.0043	0.0024	0.0234	0.0236	0.1115	0.0295	0.1015	0.0425	0.0021
16	rs62032949	17653439	1.07	0.0382760853635132	0.93	0.873875650440679	0.0356870657476329	0.391650463483023	0.0074	0.0075	0.0773	0.0204	0.0494	0.025	0.0276	0.0326	0.0022	0.0391	0.039	0.1291	0.0046	0.0468	0.0917	0.0261	0.0263	0.0043	0.0024	0.0234	0.0236	0.1115	0.0295	0.1015	0.0425	0.0021
16	rs62030765	17656773	1.06	0.0472756964826134	0.92	0.951254862179695	0.0362634589391984	0.422407931480707	0.0074	0.0074	0.0776	0.0204	0.0492	0.025	0.0276	0.0326	0.0022	0.0388	0.0391	0.1293	0.0045	0.0468	0.0919	0.0262	0.0264	0.0042	0.0024	0.0235	0.0238	0.1115	0.0295	0.1013	0.0425	0.002
16	rs11863914	17659055	1.06	0.0472756964826134	0.9	1.11848291839441	0.057356014988971	0.414430970850871	0.0074	0.0074	0.0775	0.0202	0.0496	0.0249	0.0275	0.0327	0.0021	0.0388	0.039	0.1293	0.0045	0.0467	0.0919	0.0262	0.0263	0.0042	0.0025	0.0235	0.0239	0.1114	0.0295	0.1013	0.0424	0.002
16	rs12448670	17661397	1.06	0.0472756964826134	0.9	1.11848291839441	0.0690376244228447	0.450178624323977	0.0073	0.0074	0.0777	0.0202	0.0495	0.025	0.0275	0.0327	0.002	0.0388	0.039	0.1296	0.0044	0.0465	0.0922	0.0262	0.0263	0.0042	0.0024	0.0235	0.0241	0.1114	0.0295	0.1013	0.0421	0.0019
16	rs77445081	17665785	1.05	0.0578850268271129	0.9	1.11848291839441	0.117757368682104	0.56169753901038	0.0072	0.0073	0.0783	0.0199	0.0495	0.025	0.0275	0.033	0.0017	0.0389	0.0386	0.1306	0.0039	0.0463	0.0924	0.0264	0.0265	0.0039	0.0021	0.0236	0.0248	0.1112	0.0293	0.1009	0.0423	0.0016
16	rs73535803	17666170	1.05	0.0578850268271129	0.9	1.11848291839441	0.122459069551809	0.570460997327925	0.0072	0.0073	0.0783	0.0199	0.0495	0.025	0.0275	0.033	0.0017	0.0389	0.0386	0.1307	0.0038	0.0463	0.0924	0.0264	0.0266	0.0039	0.0021	0.0236	0.0249	0.1112	0.0293	0.1008	0.0424	0.0016
16	rs11865077	17667455	1.05	0.0578850268271129	0.9	1.11848291839441	0.126617052825399	0.580394655003858	0.0072	0.0073	0.0783	0.0198	0.0496	0.025	0.0275	0.0331	0.0017	0.0389	0.0385	0.1308	0.0038	0.0463	0.0924	0.0264	0.0266	0.0038	0.0021	0.0236	0.0249	0.1111	0.0293	0.1008	0.0424	0.0015
16	rs72769606	17668698	1.04	0.0702833737600549	0.9	1.11848291839441	0.159328037944772	0.706064994707876	0.007	0.0072	0.0786	0.0197	0.0501	0.025	0.0275	0.0334	0.0015	0.039	0.0382	0.1314	0.0034	0.0464	0.0918	0.0268	0.0267	0.0035	0.0019	0.0236	0.0256	0.1109	0.0293	0.1002	0.0425	0.0015
16	rs114837075	17668712	1.04	0.0702833737600549	0.9	1.11848291839441	0.160732697420266	0.70666039291283	0.007	0.0072	0.0786	0.0197	0.0501	0.025	0.0275	0.0334	0.0015	0.039	0.0382	0.1314	0.0034	0.0464	0.0918	0.0268	0.0267	0.0035	0.0019	0.0236	0.0256	0.1109	0.0293	0.1001	0.0425	0.0015
16	rs28756100	17669274	1.03	0.0846525390220556	0.9	1.11848291839441	0.162559209707351	0.774186355038103	0.007	0.0072	0.0789	0.0195	0.0503	0.0249	0.0275	0.0335	0.0013	0.0391	0.038	0.1317	0.0031	0.0464	0.0921	0.0269	0.0268	0.0034	0.0017	0.0236	0.026	0.1108	0.0293	0.0999	0.0424	0.0015
16	rs4781958	17670042	1.02	0.101174939294895	0.9	1.11848291839441	0.200110828376702	0.890597644269689	0.0069	0.0072	0.0787	0.0193	0.0503	0.0248	0.0275	0.0339	0.0011	0.0391	0.0379	0.132	0.0029	0.0463	0.0926	0.0271	0.0269	0.0032	0.0017	0.0238	0.0265	0.1109	0.0292	0.0998	0.0426	0.0014
16	rs12448811	17670102	1.02	0.101174939294895	0.9	1.11848291839441	0.202889440909401	0.890910440253776	0.0069	0.0072	0.0787	0.0193	0.0503	0.0248	0.0275	0.0339	0.0011	0.0391	0.0379	0.132	0.0029	0.0463	0.0926	0.0271	0.0269	0.0032	0.0017	0.0238	0.0265	0.1108	0.0292	0.0998	0.0426	0.0014
16	rs4781957	17670941	1.02	0.101174939294895	0.9	1.11848291839441	0.177570990069824	0.916477538807175	0.0069	0.0073	0.0785	0.0193	0.0502	0.0246	0.0272	0.0343	0.0012	0.0392	0.0379	0.1316	0.0028	0.0463	0.0928	0.027	0.0269	0.0033	0.0018	0.0238	0.0267	0.1106	0.0292	0.0995	0.0429	0.0015
16	rs8044659	17680632	1.01	0.120031835070186	0.9	1.11848291839441	0.183339215757597	1.06611810098791	0.0069	0.0074	0.0778	0.0192	0.0506	0.0246	0.027	0.0347	0.0012	0.0394	0.0384	0.1312	0.0028	0.0463	0.0926	0.027	0.0269	0.0032	0.0017	0.0239	0.0269	0.1107	0.0298	0.0993	0.0426	0.0015
16	rs34253900	17680728	1.01	0.120031835070186	0.9	1.11848291839441	0.183487566917132	1.07033112543954	0.0069	0.0074	0.0778	0.0192	0.0506	0.0246	0.027	0.0347	0.0012	0.0394	0.0384	0.1312	0.0028	0.0463	0.0926	0.027	0.0269	0.0032	0.0017	0.0239	0.0269	0.1107	0.0298	0.0993	0.0426	0.0015
16	rs28410651	17696104	1.01	0.120031835070186	0.9	1.11848291839441	0.187218793150463	1.07276312884445	0.0069	0.0073	0.0778	0.0192	0.0506	0.0247	0.0271	0.0348	0.0012	0.0394	0.0384	0.1313	0.0027	0.0463	0.0926	0.0271	0.0269	0.0031	0.0017	0.0239	0.027	0.1106	0.0298	0.0992	0.0426	0.0014
16	rs12447377	17700204	1.01	0.120031835070186	0.9	1.11848291839441	0.191411003005156	1.10365683621951	0.0069	0.0073	0.0778	0.0192	0.0507	0.0247	0.0271	0.0348	0.0012	0.0394	0.0385	0.1312	0.0026	0.0463	0.0926	0.0272	0.0269	0.0031	0.0016	0.0239	0.027	0.1105	0.0298	0.0991	0.0427	0.0014
16	rs111821302	17700434	1.01	0.120031835070186	0.9	1.11848291839441	0.192820223615556	1.10642889467674	0.0069	0.0073	0.0778	0.0192	0.0507	0.0247	0.0271	0.0348	0.0012	0.0394	0.0385	0.1312	0.0026	0.0463	0.0926	0.0272	0.0269	0.0031	0.0016	0.0239	0.027	0.1105	0.0298	0.0991	0.0427	0.0014
16	rs114995842	17702072	1.01	0.120031835070186	0.9	1.11848291839441	0.205571024131821	1.12996083050175	0.0069	0.0073	0.0777	0.0192	0.0507	0.0247	0.0271	0.0348	0.0012	0.0394	0.0385	0.1312	0.0026	0.0463	0.0926	0.0272	0.0269	0.0031	0.0016	0.024	0.0272	0.1104	0.0298	0.099	0.0427	0.0014
16	rs8054036	17703003	1.01	0.120031835070186	0.9	1.11848291839441	0.21329052261302	1.15752798744459	0.0069	0.0073	0.0776	0.0192	0.0508	0.0247	0.0271	0.0349	0.0012	0.0394	0.0385	0.1311	0.0026	0.0463	0.0925	0.0272	0.0269	0.003	0.0016	0.0241	0.0273	0.1104	0.0298	0.0989	0.0427	0.0014
16	rs4270165	17711918	1	0.141401729381863	0.91	1.03277310349222	0.284427213804391	1.40519169610006	0.0069	0.0072	0.0775	0.0189	0.0508	0.0246	0.0274	0.0352	0.0012	0.0393	0.0385	0.1305	0.0024	0.0464	0.0927	0.0273	0.0271	0.0029	0.0015	0.024	0.0278	0.1108	0.03	0.0986	0.0427	0.0014
16	rs4402552	17712340	0.99	0.165458971998582	0.91	1.03277310349222	0.304187474588742	1.43977619495979	0.007	0.0074	0.0777	0.0188	0.0507	0.0244	0.0274	0.0352	0.0012	0.0393	0.0385	0.1303	0.0024	0.0464	0.0929	0.0272	0.0271	0.0029	0.0014	0.024	0.0278	0.1106	0.0302	0.0987	0.0427	0.0013
16	rs11863942	17712411	0.99	0.165458971998582	0.91	1.03277310349222	0.299935409020439	1.4228927366089	0.007	0.0074	0.0777	0.0188	0.0507	0.0244	0.0274	0.0352	0.0012	0.0393	0.0385	0.1303	0.0025	0.0463	0.0928	0.0272	0.0271	0.0029	0.0015	0.024	0.0278	0.1106	0.0302	0.0987	0.0426	0.0014
16	rs28509196	17714775	0.99	0.165458971998582	0.91	1.03277310349222	0.30047127390394	1.3318927561485	0.0071	0.0075	0.0775	0.0188	0.0507	0.0242	0.0273	0.0352	0.0013	0.0394	0.0387	0.13	0.0024	0.0462	0.0931	0.0272	0.0272	0.0028	0.0015	0.0241	0.0279	0.1104	0.0303	0.0986	0.0427	0.0014
16	rs74915515	17716979	0.99	0.165458971998582	0.93	0.873875650440679	0.303746134687788	1.33290394019827	0.0071	0.0075	0.0775	0.0187	0.0507	0.0241	0.0273	0.0353	0.0013	0.0394	0.0387	0.1299	0.0024	0.0462	0.0932	0.0272	0.0272	0.0028	0.0015	0.0241	0.0279	0.1104	0.0304	0.0986	0.0427	0.0014
16	rs79341322	17718842	0.99	0.165458971998582	0.95	0.731303845289611	0.306497760226888	1.32667036798017	0.0071	0.0075	0.0774	0.0187	0.0507	0.024	0.0273	0.0353	0.0013	0.0394	0.0387	0.1299	0.0024	0.0462	0.0932	0.0272	0.0273	0.0028	0.0015	0.0241	0.028	0.1103	0.0305	0.0986	0.0427	0.0014
16	rs115424610	17724597	0.99	0.165458971998582	0.94	0.800578923638966	0.309906200340854	1.32481809530676	0.0071	0.0075	0.0774	0.0187	0.0506	0.0239	0.0272	0.0354	0.0014	0.0393	0.0388	0.1299	0.0024	0.0462	0.0933	0.0272	0.0272	0.0028	0.0015	0.0241	0.028	0.1103	0.0304	0.0987	0.0427	0.0014
16	rs8058058	17724959	0.99	0.165458971998582	0.94	0.800578923638966	0.309906200340854	1.32869152706013	0.0071	0.0075	0.0774	0.0187	0.0506	0.0239	0.0272	0.0354	0.0014	0.0393	0.0388	0.1299	0.0024	0.0462	0.0933	0.0272	0.0272	0.0028	0.0015	0.0241	0.028	0.1103	0.0305	0.0987	0.0427	0.0014
16	rs7184473	17732625	0.97	0.222305343836028	0.94	0.800578923638966	0.3522451572904	1.11622283328173	0.0073	0.008	0.0763	0.0181	0.0512	0.0224	0.0264	0.0352	0.0018	0.0401	0.0393	0.1304	0.0029	0.0455	0.0938	0.0267	0.0272	0.0031	0.0018	0.024	0.0282	0.1091	0.0308	0.0998	0.0426	0.0017
16	rs117059723	17736154	0.97	0.222305343836028	0.94	0.800578923638966	0.345447062561599	1.08233898086405	0.0073	0.0081	0.0761	0.018	0.0513	0.0223	0.0263	0.0352	0.0019	0.0401	0.0394	0.1304	0.003	0.0454	0.0938	0.0266	0.0272	0.0033	0.0018	0.024	0.0282	0.109	0.0308	0.0997	0.0426	0.0017
16	rs58492887	17738008	0.97	0.222305343836028	0.94	0.800578923638966	0.342935013266492	1.03752064310971	0.0073	0.0081	0.076	0.018	0.0513	0.0222	0.0262	0.0352	0.0019	0.0402	0.0394	0.1304	0.003	0.0454	0.0938	0.0266	0.0272	0.0034	0.0018	0.024	0.0282	0.109	0.0308	0.0997	0.0427	0.0018
16	rs4641730	17739347	0.97	0.222305343836028	0.94	0.800578923638966	0.343980547278063	1.05075095498607	0.0073	0.0081	0.076	0.018	0.0512	0.0221	0.0262	0.0352	0.0019	0.0402	0.0394	0.1305	0.003	0.0453	0.0938	0.0266	0.0272	0.0034	0.0018	0.024	0.0282	0.109	0.0308	0.0998	0.0427	0.0018
16	rs34342618	17746427	0.96	0.255413023536062	0.94	0.800578923638966	0.358042520988304	0.974403738947633	0.0074	0.0081	0.0758	0.0178	0.0515	0.0218	0.026	0.0352	0.002	0.0405	0.0393	0.1304	0.0031	0.045	0.0939	0.0265	0.0272	0.0038	0.0018	0.024	0.0281	0.109	0.0308	0.0998	0.043	0.0019
16	rs114302203	17747558	0.96	0.255413023536062	0.94	0.800578923638966	0.354845286769075	0.954224381775485	0.0074	0.0081	0.0758	0.0178	0.0515	0.0218	0.026	0.0352	0.002	0.0405	0.0393	0.1304	0.0031	0.045	0.0939	0.0265	0.0272	0.0038	0.0018	0.024	0.0281	0.109	0.0308	0.0998	0.043	0.0019
16	rs75132620	17750338	0.96	0.255413023536062	0.94	0.800578923638966	0.350922355806343	0.945511155283675	0.0074	0.0081	0.0759	0.0178	0.0515	0.0217	0.026	0.0351	0.002	0.0405	0.0392	0.1305	0.0031	0.0449	0.0938	0.0264	0.0272	0.0038	0.0018	0.024	0.028	0.1091	0.0308	0.0998	0.043	0.0019
16	rs62030839	17751710	0.96	0.255413023536062	0.94	0.800578923638966	0.351186710845748	0.934286630650781	0.0074	0.0081	0.0759	0.0178	0.0515	0.0217	0.026	0.0351	0.002	0.0405	0.0392	0.1305	0.0031	0.0449	0.0938	0.0264	0.0272	0.0038	0.0018	0.024	0.028	0.109	0.0308	0.0998	0.043	0.0019
16	rs3890352	17756541	0.96	0.255413023536062	0.94	0.800578923638966	0.365074324824014	0.90014791628551	0.0075	0.0081	0.0759	0.0179	0.0519	0.0215	0.0258	0.0349	0.0021	0.0408	0.0391	0.1307	0.0032	0.0446	0.0939	0.0262	0.0272	0.0041	0.0018	0.024	0.0279	0.1091	0.0307	0.1	0.0427	0.002
16	rs75617223	17759274	0.96	0.255413023536062	0.95	0.731303845289611	0.371740441615989	0.839606877856974	0.0076	0.0081	0.0756	0.0179	0.0523	0.0213	0.0257	0.0349	0.0022	0.041	0.0391	0.1307	0.0032	0.0444	0.0938	0.0261	0.0272	0.0043	0.0019	0.0241	0.0278	0.1088	0.0307	0.1	0.0427	0.002
16	rs78846195	17761465	0.95	0.291843936447983	0.95	0.731303845289611	0.387700534657809	0.817573301665339	0.0076	0.0081	0.0754	0.0179	0.0528	0.0212	0.0256	0.0348	0.0022	0.0412	0.0391	0.1306	0.0032	0.0443	0.0938	0.0259	0.0272	0.0046	0.0019	0.0241	0.0277	0.1086	0.0307	0.1001	0.0426	0.0021
16	rs7205840	17763243	0.95	0.291843936447983	0.95	0.731303845289611	0.402184989238463	0.827881445981671	0.0077	0.0081	0.0754	0.018	0.053	0.0211	0.0256	0.0347	0.0022	0.0414	0.0391	0.1306	0.0032	0.0442	0.0938	0.0259	0.0273	0.0047	0.002	0.0242	0.0277	0.1085	0.0308	0.1001	0.0426	0.0021
16	rs4781948	17773932	0.95	0.291843936447983	0.95	0.731303845289611	0.415380140893119	0.851676426757715	0.0077	0.0081	0.0754	0.018	0.0532	0.0211	0.0256	0.0346	0.0023	0.0415	0.0391	0.1305	0.0032	0.0441	0.0936	0.0258	0.0273	0.0048	0.0019	0.0241	0.0276	0.1082	0.0309	0.1005	0.0426	0.0021
16	rs62030847	17783383	0.95	0.291843936447983	0.95	0.731303845289611	0.405250457838372	0.873272662382084	0.0077	0.0081	0.0754	0.0181	0.0534	0.0212	0.0255	0.0346	0.0024	0.0416	0.0392	0.1302	0.0033	0.0438	0.0934	0.0258	0.0274	0.0049	0.0019	0.0241	0.0276	0.1081	0.031	0.1006	0.0424	0.002
16	rs76924179	17788969	0.94	0.331738599837001	0.95	0.731303845289611	0.403489223364576	0.927974711344602	0.0078	0.0081	0.0753	0.0181	0.0534	0.0213	0.0254	0.0347	0.0024	0.0416	0.0392	0.1303	0.0033	0.0437	0.0933	0.0258	0.0273	0.005	0.0019	0.0241	0.0276	0.1081	0.0311	0.1007	0.0423	0.002
16	rs62033174	17810302	0.93	0.375229593708928	0.95	0.731303845289611	0.400713191797442	0.962635617526894	0.0078	0.0081	0.0749	0.0185	0.0537	0.0217	0.0252	0.0346	0.0025	0.0419	0.0393	0.1299	0.0036	0.0432	0.0929	0.0258	0.0274	0.0052	0.0018	0.0243	0.0275	0.108	0.0315	0.1008	0.042	0.0019
16	rs4506886	17813874	0.93	0.375229593708928	0.95	0.731303845289611	0.422609110696071	0.951212575646856	0.0078	0.0081	0.0749	0.0185	0.0537	0.0217	0.0252	0.0344	0.0025	0.042	0.0393	0.1299	0.0036	0.0431	0.0928	0.0258	0.0276	0.0052	0.0018	0.0243	0.0275	0.108	0.0315	0.1007	0.042	0.0019
16	rs11860965	17816980	0.93	0.375229593708928	0.95	0.731303845289611	0.44092280671303	0.980935904453313	0.0077	0.008	0.0749	0.0186	0.0538	0.0218	0.0254	0.0344	0.0025	0.0421	0.0394	0.1299	0.0036	0.0428	0.0929	0.0255	0.0277	0.0052	0.0018	0.0244	0.0274	0.1079	0.0316	0.1007	0.0418	0.0019
16	rs28655741	17819705	0.93	0.375229593708928	0.96	0.665984986819169	0.46186203216195	1.00634756807558	0.0078	0.008	0.075	0.0188	0.0541	0.0219	0.0255	0.0343	0.0025	0.0422	0.0394	0.1299	0.0037	0.0427	0.0921	0.0253	0.028	0.0053	0.0019	0.0244	0.0275	0.1077	0.0319	0.1	0.0421	0.0019
16	rs11640503	17821228	0.93	0.375229593708928	0.96	0.665984986819169	0.401675214062812	1.00554655289822	0.0078	0.008	0.0743	0.0189	0.0543	0.0219	0.0254	0.0341	0.0025	0.0426	0.0395	0.1298	0.0036	0.0428	0.0919	0.0254	0.0279	0.0053	0.0019	0.0244	0.0273	0.1074	0.0322	0.0999	0.0427	0.0019
16	rs75289566	17821341	0.93	0.375229593708928	0.96	0.665984986819169	0.393955458876858	0.984923094435062	0.0077	0.008	0.0743	0.0189	0.0543	0.0219	0.0254	0.0341	0.0025	0.0426	0.0395	0.1299	0.0036	0.0428	0.0919	0.0254	0.0279	0.0053	0.0019	0.0244	0.0273	0.1075	0.0322	0.0999	0.0427	0.0019
16	rs4781946	17821957	0.93	0.375229593708928	0.97	0.604552021827049	0.411129912965421	1.06045164555894	0.0077	0.008	0.0741	0.019	0.0542	0.0219	0.0255	0.034	0.0025	0.0428	0.0396	0.13	0.0035	0.0428	0.0918	0.0254	0.0279	0.0053	0.0019	0.0244	0.0274	0.1076	0.0322	0.0996	0.0429	0.0019
16	rs1908211	17822859	0.92	0.422441555019286	0.97	0.604552021827049	0.473952815167407	1.1393004510636	0.0075	0.0081	0.0738	0.0194	0.0542	0.0218	0.0256	0.0336	0.0025	0.0436	0.0396	0.13	0.0036	0.0425	0.0912	0.0256	0.0281	0.0053	0.0019	0.0247	0.0273	0.1077	0.0323	0.0995	0.0429	0.0019
16	rs34508951	17823407	0.92	0.422441555019286	0.97	0.604552021827049	0.479993349341825	1.17185075763947	0.0074	0.0081	0.0735	0.0195	0.0542	0.0217	0.0256	0.0335	0.0025	0.0437	0.0399	0.1301	0.0036	0.0425	0.0912	0.0254	0.0281	0.0054	0.0018	0.0248	0.0273	0.1076	0.0323	0.0993	0.0431	0.0019
16	rs55821711	17824009	0.92	0.422441555019286	0.97	0.604552021827049	0.405591786443667	1.09290691830713	0.0074	0.0081	0.0735	0.0195	0.0542	0.0217	0.0255	0.0334	0.0025	0.0437	0.04	0.13	0.0034	0.0426	0.0913	0.0253	0.0281	0.0055	0.0018	0.0248	0.0272	0.1076	0.0324	0.0991	0.0433	0.0019
16	rs11075375	17824917	0.92	0.422441555019286	0.98	0.546929419532092	0.39440417310993	1.06903447910374	0.0074	0.0081	0.0733	0.0196	0.0542	0.0217	0.0254	0.0333	0.0025	0.0436	0.0401	0.1299	0.0033	0.0427	0.0913	0.0252	0.0283	0.0055	0.0018	0.0249	0.0272	0.1077	0.0324	0.0991	0.0435	0.0018
16	rs59537531	17825114	0.92	0.422441555019286	0.99	0.493036143459036	0.367939159402018	0.994505122990422	0.0074	0.0081	0.0733	0.0196	0.0542	0.0217	0.0254	0.0333	0.0025	0.0435	0.0401	0.1298	0.0033	0.0426	0.0913	0.0252	0.0283	0.0054	0.0018	0.0249	0.0271	0.1077	0.0328	0.099	0.0435	0.0018
16	rs34142162	17833185	0.89	0.587533376708783	0.99	0.493036143459036	0.347968595430616	1.2444276199955	0.0067	0.0074	0.0678	0.0208	0.0556	0.0209	0.0254	0.033	0.0027	0.0441	0.0416	0.1284	0.0034	0.044	0.0907	0.024	0.0274	0.0055	0.0018	0.0256	0.0276	0.109	0.0359	0.0951	0.0471	0.0019
16	rs62033199	17833259	0.89	0.587533376708783	0.99	0.493036143459036	0.412047030211519	1.28853570884668	0.0067	0.0074	0.0673	0.0209	0.0556	0.0209	0.0254	0.0329	0.0027	0.0441	0.0417	0.1284	0.0034	0.044	0.0908	0.0241	0.0274	0.0055	0.0019	0.0256	0.0282	0.1091	0.0358	0.095	0.0468	0.0019
16	Affx-12464581	17833279	0.89	0.587533376708783	0.99	0.493036143459036	0.474813474852879	1.29910033207485	0.0067	0.0075	0.0672	0.021	0.0552	0.021	0.0259	0.0327	0.0027	0.0437	0.0418	0.1287	0.0034	0.0441	0.09	0.0241	0.028	0.0056	0.0019	0.0257	0.028	0.1091	0.0357	0.0952	0.0468	0.0019
16	rs7187005	17833912	0.89	0.587533376708783	0.99	0.493036143459036	0.40519358374987	1.17316937923469	0.0067	0.0075	0.0672	0.0208	0.0553	0.021	0.0259	0.0327	0.0027	0.0433	0.042	0.1296	0.0034	0.0439	0.0909	0.024	0.0271	0.0055	0.0019	0.0258	0.0281	0.1089	0.036	0.0944	0.0471	0.0019
16	rs11865355	17839413	0.88	0.650722301593725	0.99	0.493036143459036	0.43507007676053	1.17481802962392	0.0066	0.0072	0.0676	0.021	0.0556	0.0211	0.0259	0.0319	0.0027	0.0423	0.0418	0.1308	0.0034	0.0436	0.0917	0.0238	0.0267	0.0052	0.0019	0.0262	0.0284	0.1094	0.0359	0.0936	0.0474	0.0019
16	rs9944304	17841757	0.88	0.650722301593725	0.99	0.493036143459036	0.407699829716174	1.16839064185128	0.0065	0.0072	0.0677	0.0213	0.0558	0.0215	0.0257	0.0316	0.0026	0.0414	0.0423	0.1316	0.0033	0.0439	0.0914	0.0236	0.0264	0.0052	0.0019	0.0264	0.0286	0.1087	0.0361	0.0935	0.0477	0.0019
16	rs12598358	17842398	0.87	0.718142804220985	0.99	0.493036143459036	0.341369803015636	1.09486000115397	0.0061	0.007	0.0677	0.0215	0.0563	0.0216	0.0253	0.0311	0.0025	0.0408	0.0429	0.1308	0.0031	0.0441	0.0927	0.0233	0.0264	0.0051	0.0018	0.0265	0.0284	0.1079	0.0357	0.0943	0.0489	0.0018
16	rs4780677	17842758	NA	NA	NA	NA	0.345447062561599	1.07146593198802	0.0057	0.0068	0.0682	0.0215	0.0567	0.0216	0.0251	0.0309	0.0023	0.0407	0.0432	0.1307	0.003	0.0443	0.0936	0.0229	0.0263	0.0049	0.0017	0.0265	0.0282	0.1073	0.0355	0.095	0.0496	0.0017
16	rs9888840	17843026	NA	NA	NA	NA	0.364696806900617	1.08136444178771	0.0055	0.0067	0.0683	0.0215	0.0568	0.0216	0.025	0.031	0.0023	0.0406	0.0432	0.1306	0.003	0.0445	0.0937	0.0228	0.0263	0.0048	0.0017	0.0265	0.0282	0.1073	0.0356	0.0951	0.0496	0.0016
16	rs57273032	17843416	NA	NA	NA	NA	0.395246206474882	1.095348372677	0.0054	0.0067	0.0682	0.0214	0.0569	0.0215	0.025	0.031	0.0023	0.0407	0.0434	0.1305	0.003	0.0445	0.0938	0.0226	0.0262	0.0048	0.0017	0.0264	0.0284	0.1073	0.0355	0.0951	0.0497	0.0016
16	rs8049559	17843493	NA	NA	NA	NA	0.411760321307446	1.11720309777772	0.0053	0.0067	0.0683	0.0214	0.0569	0.0215	0.0249	0.031	0.0023	0.0407	0.0435	0.1305	0.003	0.0445	0.0938	0.0226	0.0262	0.0048	0.0017	0.0264	0.0284	0.1073	0.0355	0.095	0.0498	0.0016
16	rs4277327	17847295	0.87	0.718142804220985	0.99	0.493036143459036	0.574582019966796	1.20357030167944	0.0051	0.0065	0.0697	0.0213	0.0567	0.0203	0.0245	0.0311	0.0021	0.0406	0.044	0.1302	0.0028	0.0448	0.0942	0.0221	0.0258	0.005	0.0016	0.0267	0.0287	0.107	0.0353	0.0949	0.0512	0.0015
16	rs78711941	17847788	0.87	0.718142804220985	0.99	0.493036143459036	0.604776863678297	1.21849027844306	0.0051	0.0064	0.0698	0.0213	0.0567	0.0201	0.0244	0.0311	0.0021	0.0406	0.0441	0.1302	0.0027	0.0449	0.0942	0.0221	0.0257	0.005	0.0016	0.0268	0.0286	0.107	0.0353	0.0951	0.0513	0.0015
16	rs117334904	17851431	0.86	0.789876638244022	0.99	0.493036143459036	0.656081104736985	1.23527214326754	0.005	0.0064	0.0702	0.0212	0.0568	0.0198	0.0242	0.0312	0.002	0.0406	0.044	0.1303	0.0027	0.0449	0.0944	0.0219	0.0256	0.005	0.0016	0.0269	0.0286	0.1071	0.0353	0.0951	0.0515	0.0014
16	rs11859033	17853362	0.86	0.789876638244022	0.99	0.493036143459036	0.675246393692251	1.24492734834378	0.005	0.0064	0.0702	0.0213	0.0568	0.0198	0.0242	0.0312	0.002	0.0406	0.044	0.1303	0.0027	0.045	0.0944	0.0219	0.0256	0.005	0.0016	0.0269	0.0286	0.1071	0.0353	0.0951	0.0515	0.0014
16	rs7186042	17853855	0.86	0.789876638244022	0.99	0.493036143459036	0.676987814842948	1.2444276199955	0.005	0.0064	0.0702	0.0213	0.0568	0.0198	0.0242	0.0312	0.002	0.0406	0.0441	0.1303	0.0027	0.0449	0.0944	0.0219	0.0256	0.005	0.0016	0.0269	0.0286	0.1072	0.0352	0.0951	0.0516	0.0014
16	rs117764664	17854860	0.86	0.789876638244022	0.99	0.493036143459036	0.670540179332115	1.25442880570885	0.005	0.0064	0.0702	0.0213	0.0568	0.0198	0.024	0.0312	0.002	0.0406	0.0441	0.1303	0.0026	0.0451	0.0944	0.0219	0.0255	0.005	0.0016	0.027	0.0287	0.1071	0.0353	0.0951	0.0516	0.0015
16	rs117480498	17872705	0.86	0.789876638244022	0.99	0.493036143459036	0.711197797617293	1.29792575791344	0.005	0.0064	0.0703	0.0214	0.0569	0.0197	0.024	0.0313	0.0019	0.0405	0.0442	0.1303	0.0026	0.0451	0.0944	0.0218	0.0255	0.005	0.0015	0.0271	0.0287	0.107	0.0352	0.095	0.0517	0.0014
16	rs12708835	17873288	0.86	0.789876638244022	0.99	0.493036143459036	0.705641116445636	1.29826133203481	0.005	0.0064	0.0703	0.0214	0.0569	0.0197	0.024	0.0313	0.0019	0.0405	0.0442	0.1302	0.0026	0.0451	0.0944	0.0218	0.0255	0.005	0.0015	0.0271	0.0287	0.107	0.0352	0.095	0.0518	0.0014
16	rs76173302	17877942	0.86	0.789876638244022	0.99	0.493036143459036	0.686966964660558	1.28267286494269	0.005	0.0063	0.0703	0.0214	0.0569	0.0197	0.024	0.0313	0.0019	0.0405	0.0442	0.1303	0.0026	0.0451	0.0944	0.0217	0.0254	0.005	0.0015	0.027	0.0286	0.107	0.0352	0.095	0.0519	0.0014
16	rs62033237	17886454	0.86	0.789876638244022	0.98	0.546929419532092	0.672638044710563	1.34487939838044	0.0047	0.0061	0.0717	0.0213	0.057	0.0197	0.0235	0.0319	0.0018	0.0401	0.0445	0.1296	0.0023	0.045	0.0945	0.0216	0.0254	0.0054	0.0015	0.0269	0.028	0.1073	0.0347	0.0945	0.0534	0.0013
16	rs6498739	17892076	0.86	0.789876638244022	0.98	0.546929419532092	0.662393928390023	1.3722704332059	0.0047	0.0061	0.0717	0.0213	0.0571	0.0197	0.0234	0.032	0.0018	0.0401	0.0445	0.1295	0.0023	0.045	0.0944	0.0216	0.0254	0.0054	0.0015	0.0269	0.028	0.1074	0.0346	0.0944	0.0536	0.0012
16	rs72771709	17899063	0.86	0.789876638244022	0.98	0.546929419532092	0.665416493417437	1.38922407425535	0.0046	0.0061	0.0718	0.0213	0.0571	0.0198	0.0234	0.0321	0.0018	0.0401	0.0446	0.1295	0.0023	0.045	0.0943	0.0216	0.0253	0.0054	0.0015	0.027	0.028	0.1075	0.0344	0.0943	0.0538	0.0013
16	rs72771729	17907140	0.86	0.789876638244022	0.98	0.546929419532092	0.657441786314471	1.36143828259949	0.0046	0.0061	0.0718	0.0213	0.057	0.0198	0.0233	0.0321	0.0019	0.0401	0.0446	0.1295	0.0023	0.0451	0.0943	0.0216	0.0254	0.0054	0.0015	0.027	0.0279	0.1075	0.0341	0.0942	0.0539	0.0013
16	rs117101355	17917611	0.86	0.789876638244022	0.98	0.546929419532092	0.712385729755626	1.24609351697038	0.0046	0.0061	0.072	0.0214	0.0571	0.0198	0.0232	0.0323	0.0019	0.0401	0.045	0.1296	0.0023	0.0452	0.0943	0.0218	0.0253	0.0054	0.0016	0.0271	0.028	0.1078	0.0326	0.0935	0.0547	0.0013
16	rs8059715	17919277	0.86	0.789876638244022	0.98	0.546929419532092	0.749645774289815	1.31522697591647	0.0046	0.0061	0.072	0.0213	0.0571	0.0198	0.0232	0.0323	0.0019	0.0401	0.045	0.1296	0.0023	0.0452	0.0943	0.0219	0.0252	0.0054	0.0016	0.0271	0.0279	0.1078	0.0325	0.0933	0.0548	0.0013
16	rs4480791	17923032	0.86	0.789876638244022	0.98	0.546929419532092	0.743882292143355	1.31304118252485	0.0046	0.0061	0.072	0.0213	0.0571	0.0198	0.0232	0.0323	0.0019	0.0401	0.045	0.1296	0.0023	0.0452	0.0944	0.0219	0.0252	0.0054	0.0016	0.0271	0.0279	0.1078	0.0325	0.0933	0.0548	0.0013
16	rs117140685	17936013	0.86	0.789876638244022	0.99	0.493036143459036	0.703571594692046	1.30951158976948	0.0044	0.0061	0.0722	0.0211	0.0571	0.0197	0.023	0.0325	0.0019	0.0402	0.045	0.1297	0.0022	0.0453	0.0947	0.0218	0.025	0.0054	0.0016	0.027	0.0279	0.1078	0.0326	0.0934	0.055	0.0013
16	rs72771750	17936307	0.86	0.789876638244022	0.99	0.493036143459036	0.702242617553675	1.3120325628956	0.0044	0.0061	0.0722	0.0211	0.0571	0.0197	0.023	0.0325	0.0019	0.0402	0.045	0.1297	0.0022	0.0453	0.0947	0.0218	0.025	0.0054	0.0016	0.027	0.0279	0.1078	0.0326	0.0934	0.055	0.0013
16	rs28576905	17936512	0.86	0.789876638244022	0.99	0.493036143459036	0.70482776728629	1.31657238579465	0.0044	0.0061	0.0722	0.0211	0.0571	0.0197	0.023	0.0325	0.0019	0.0402	0.0449	0.1297	0.0022	0.0453	0.0947	0.0218	0.025	0.0054	0.0016	0.027	0.0279	0.1078	0.0326	0.0934	0.055	0.0013
16	rs9940461	17938152	0.86	0.789876638244022	0.99	0.493036143459036	0.702021230209753	1.3167405784181	0.0044	0.0061	0.0722	0.0211	0.0571	0.0197	0.023	0.0324	0.0019	0.0402	0.0449	0.1298	0.0022	0.0453	0.0947	0.0219	0.025	0.0054	0.0016	0.027	0.0278	0.1078	0.0326	0.0934	0.055	0.0013
16	rs35696439	17955230	0.86	0.789876638244022	0.99	0.493036143459036	0.714615475025524	1.31320929858137	0.0044	0.006	0.0722	0.0212	0.0572	0.0197	0.0231	0.0324	0.0019	0.0403	0.0449	0.1296	0.0023	0.0454	0.0947	0.0218	0.025	0.0055	0.0016	0.027	0.0278	0.1076	0.0327	0.0932	0.0552	0.0013
16	rs78954884	17956466	0.86	0.789876638244022	1	0.442785362986439	0.713351572893179	1.31119214705062	0.0044	0.006	0.0722	0.0212	0.0572	0.0197	0.0231	0.0324	0.0019	0.0403	0.0449	0.1296	0.0023	0.0454	0.0947	0.0218	0.0251	0.0055	0.0016	0.027	0.0278	0.1076	0.0327	0.0932	0.0552	0.0013
16	rs72640441	17978713	0.86	0.789876638244022	1	0.442785362986439	0.7513938337765	1.28032901275171	0.0044	0.006	0.0723	0.0214	0.0571	0.0197	0.0233	0.0324	0.002	0.0403	0.0448	0.1293	0.0023	0.0455	0.0948	0.0217	0.0252	0.0056	0.0016	0.0271	0.0277	0.1073	0.0327	0.0929	0.0554	0.0013
16	rs7196997	17986026	0.86	0.789876638244022	1.01	0.39608418712213	0.763297277997539	1.26561316136919	0.0044	0.006	0.0723	0.0214	0.0572	0.0196	0.0232	0.0324	0.002	0.0403	0.0447	0.1292	0.0023	0.0455	0.0948	0.0217	0.0252	0.0056	0.0016	0.0271	0.0278	0.1072	0.0327	0.0928	0.0555	0.0013
16	rs7199866	17989239	0.86	0.789876638244022	1.01	0.39608418712213	0.771893725892988	1.28652507474162	0.0044	0.006	0.0723	0.0214	0.0572	0.0196	0.0232	0.0324	0.002	0.0403	0.0447	0.1291	0.0024	0.0454	0.0949	0.0217	0.0252	0.0057	0.0016	0.0271	0.0278	0.1071	0.0327	0.0928	0.0556	0.0014
16	rs7197338	17992702	0.86	0.789876638244022	1.01	0.39608418712213	0.777287803023214	1.27982685451795	0.0043	0.006	0.0723	0.0214	0.0572	0.0197	0.0233	0.0325	0.002	0.0406	0.0445	0.129	0.0024	0.0454	0.0949	0.0217	0.0253	0.0057	0.0016	0.0271	0.0278	0.1069	0.0327	0.0927	0.0558	0.0013
16	rs77460806	17993047	0.86	0.789876638244022	1.01	0.39608418712213	0.768281173626065	1.2641097872481	0.0043	0.006	0.0723	0.0214	0.0572	0.0197	0.0233	0.0325	0.002	0.0406	0.0445	0.129	0.0024	0.0454	0.0949	0.0217	0.0252	0.0057	0.0016	0.0271	0.0277	0.1069	0.0326	0.0926	0.0559	0.0013
16	rs7196367	18000101	0.86	0.789876638244022	1	0.442785362986439	0.764982549553734	1.27280020020853	0.0043	0.0059	0.0724	0.0215	0.0573	0.0199	0.0234	0.0329	0.002	0.0406	0.0443	0.1287	0.0024	0.0453	0.0949	0.0219	0.0253	0.0059	0.0016	0.0271	0.0276	0.1066	0.0326	0.092	0.0563	0.0013
16	rs11075393	18009834	0.86	0.789876638244022	1	0.442785362986439	0.782233823775607	1.28702768283577	0.0043	0.0059	0.0723	0.0215	0.0573	0.02	0.0234	0.0329	0.002	0.0405	0.0443	0.1286	0.0024	0.0454	0.0948	0.0219	0.0254	0.0059	0.0016	0.0272	0.0275	0.1067	0.0326	0.0917	0.0564	0.0013
16	rs118181578	18026238	0.86	0.789876638244022	1	0.442785362986439	0.815264914579856	1.28501745239822	0.0043	0.0058	0.0723	0.0216	0.0575	0.0202	0.0233	0.0335	0.002	0.0406	0.0443	0.1284	0.0023	0.0452	0.0945	0.0219	0.0255	0.0061	0.0015	0.0273	0.0273	0.1064	0.0326	0.0911	0.0568	0.0013
16	rs74535307	18034889	0.85	0.865999623192944	1	0.442785362986439	0.843278608712564	1.30732741304626	0.0043	0.0058	0.0723	0.0216	0.0577	0.0203	0.0233	0.0338	0.0019	0.0406	0.0443	0.1282	0.0023	0.0452	0.0943	0.0219	0.0255	0.0062	0.0015	0.0274	0.0272	0.1062	0.0325	0.0907	0.057	0.0013
16	rs62046415	18037175	0.85	0.865999623192944	1	0.442785362986439	0.846318342253759	1.31438621318664	0.0043	0.0059	0.0723	0.0216	0.0577	0.0203	0.0233	0.0339	0.0019	0.0406	0.0443	0.1282	0.0023	0.0452	0.0943	0.0219	0.0255	0.0063	0.0015	0.0274	0.0271	0.1062	0.0325	0.0906	0.0571	0.0013
16	rs62046416	18037504	0.85	0.865999623192944	1	0.442785362986439	0.846318342253759	1.31304118252485	0.0042	0.0058	0.0723	0.0216	0.0577	0.0203	0.0233	0.0339	0.002	0.0406	0.0443	0.1282	0.0023	0.0452	0.0943	0.0219	0.0255	0.0063	0.0016	0.0274	0.0271	0.1062	0.0325	0.0907	0.0571	0.0013
16	rs67510823	18038549	0.86	0.789876638244022	1	0.442785362986439	0.833710108286518	1.31657238579465	0.0042	0.0058	0.0723	0.0216	0.0577	0.0204	0.0233	0.0339	0.002	0.0406	0.0443	0.1282	0.0023	0.0452	0.0942	0.0219	0.0253	0.0063	0.0016	0.0274	0.0271	0.1061	0.0325	0.0908	0.0571	0.0013
16	rs79217113	18044004	0.86	0.789876638244022	1	0.442785362986439	0.850004251882932	1.34876262115327	0.0042	0.0058	0.0723	0.0215	0.0578	0.0204	0.0233	0.0341	0.002	0.0406	0.0443	0.128	0.0022	0.0452	0.094	0.022	0.0252	0.0063	0.0016	0.0274	0.0271	0.1059	0.0327	0.0906	0.0575	0.0012
16	rs891160	18046387	0.85	0.865999623192944	1	0.442785362986439	0.838488530230465	1.36025438404008	0.0042	0.0059	0.0723	0.0215	0.0579	0.0204	0.0233	0.0342	0.002	0.0407	0.0443	0.128	0.0022	0.0452	0.0939	0.022	0.0251	0.0064	0.0016	0.0273	0.027	0.1059	0.0327	0.0904	0.0577	0.0012
16	rs2885532	18051710	0.86	0.789876638244022	1	0.442785362986439	0.858604339908728	1.35467546465922	0.0042	0.0058	0.0723	0.0216	0.058	0.0204	0.0233	0.0341	0.002	0.0408	0.0442	0.1277	0.0022	0.0452	0.0938	0.022	0.0252	0.0065	0.0015	0.0273	0.0268	0.1057	0.0329	0.0902	0.0581	0.0012
16	rs12930033	18057598	0.85	0.865999623192944	1	0.442785362986439	1.00548428450151	1.3318927561485	0.0042	0.0058	0.0721	0.0216	0.058	0.0206	0.0233	0.0344	0.0021	0.0408	0.0441	0.1273	0.0022	0.0451	0.0936	0.022	0.0252	0.007	0.0015	0.0273	0.0265	0.1055	0.0331	0.0898	0.0585	0.0012
16	rs34637793	18058331	0.86	0.789876638244022	1	0.442785362986439	0.986633207205028	1.32565998325499	0.0042	0.0058	0.072	0.0216	0.0579	0.0206	0.0233	0.0345	0.0022	0.0408	0.0441	0.1272	0.0022	0.0453	0.0935	0.022	0.0252	0.0071	0.0017	0.0273	0.0265	0.1054	0.0331	0.0897	0.0586	0.0012
16	rs151699	18067234	0.83	1.03168894651748	1	0.442785362986439	7.99590781935506	2.14585451598742	0.0045	0.0057	0.065	0.0226	0.0562	0.0233	0.0233	0.0494	0.0038	0.0389	0.0413	0.1142	0.0026	0.0434	0.086	0.0226	0.0261	0.02	0.002	0.0259	0.0237	0.0955	0.0405	0.0792	0.0751	0.0016
16	rs7188419	18070482	0.83	1.03168894651748	1	0.442785362986439	9.25716144750318	2.28467673548736	0.0048	0.0058	0.0641	0.0225	0.0559	0.0236	0.0232	0.0511	0.004	0.0388	0.0409	0.1128	0.0029	0.0432	0.0852	0.0226	0.026	0.0213	0.0021	0.0258	0.0234	0.0943	0.0414	0.0783	0.0771	0.0017
16	rs238851	18074325	0.83	1.03168894651748	1	0.442785362986439	10.0696801986757	2.31863980657973	0.005	0.0058	0.0638	0.0224	0.0558	0.0236	0.023	0.0514	0.0041	0.0386	0.0408	0.1123	0.003	0.0432	0.0848	0.0226	0.0259	0.0219	0.002	0.0258	0.0234	0.094	0.0417	0.078	0.0779	0.0016
16	rs112373248	18075042	0.83	1.03168894651748	1	0.442785362986439	10.172711642749	2.32704895502278	0.0051	0.0058	0.0637	0.0224	0.0558	0.0236	0.023	0.0515	0.0041	0.0386	0.0408	0.1122	0.003	0.0432	0.0848	0.0226	0.0259	0.022	0.002	0.0258	0.0234	0.094	0.0417	0.078	0.078	0.0016
16	rs238848	18082349	0.82	1.12138066584829	1.01	0.39608418712213	11.1520454401025	2.40620486057234	0.0055	0.0057	0.0634	0.0224	0.0554	0.0236	0.0228	0.052	0.0042	0.0384	0.0408	0.1116	0.0031	0.0429	0.0843	0.0225	0.0258	0.0229	0.002	0.0258	0.0232	0.0935	0.0422	0.0776	0.0794	0.0017
16	rs173236	18086557	0.82	1.12138066584829	1	0.442785362986439	12.0622689481864	2.46210025605239	0.0057	0.0057	0.0632	0.0224	0.0553	0.0236	0.0227	0.0527	0.0043	0.0383	0.0407	0.1112	0.0032	0.0428	0.0839	0.0224	0.0256	0.0236	0.0021	0.0258	0.0231	0.093	0.0423	0.0772	0.08	0.0017
16	rs10451103	18094687	0.81	1.21571301420429	1.01	0.39608418712213	21.6734764524546	4.34048413971834	0.007	0.0061	0.0598	0.0214	0.0543	0.0234	0.0211	0.0619	0.0049	0.0381	0.0388	0.1038	0.0035	0.042	0.0809	0.0218	0.0243	0.0298	0.0026	0.0245	0.0216	0.0878	0.0471	0.0734	0.0907	0.0018
16	rs2106947	18098613	0.81	1.21571301420429	1.01	0.39608418712213	24.0531384757825	4.77812930830989	0.0072	0.0062	0.0592	0.0212	0.054	0.0234	0.0209	0.0633	0.0051	0.0379	0.0384	0.1031	0.0035	0.0417	0.0802	0.0218	0.0241	0.0311	0.0028	0.0243	0.0213	0.0871	0.0476	0.0729	0.0921	0.0018
16	rs238841	18106345	0.78	1.52705211888891	1.01	0.39608418712213	45.2878696404336	12.6908681233896	0.009	0.007	0.0515	0.0191	0.0509	0.0225	0.0188	0.0815	0.0068	0.0346	0.035	0.0933	0.0035	0.039	0.0724	0.0208	0.022	0.044	0.0088	0.0217	0.0184	0.0796	0.0598	0.0666	0.104	0.0018
16	rs238838	18109185	0.78	1.52705211888891	1.02	0.35283343175317	45.7224465180668	12.9390075675505	0.009	0.007	0.0514	0.0191	0.0508	0.0224	0.0188	0.0817	0.0068	0.0345	0.035	0.0931	0.0036	0.0389	0.0723	0.0208	0.022	0.0442	0.0089	0.0216	0.0184	0.0794	0.0601	0.0666	0.1042	0.0019
16	rs11645208	18113484	0.78	1.52705211888891	1.02	0.35283343175317	47.5749291576486	13.7670583607409	0.0092	0.0071	0.0508	0.019	0.0506	0.0224	0.0186	0.0829	0.0071	0.0343	0.0347	0.0924	0.0039	0.0386	0.0717	0.0207	0.0218	0.0451	0.0093	0.0214	0.0183	0.0788	0.061	0.066	0.1048	0.0019
16	rs76917951	18115241	0.78	1.52705211888891	1.02	0.35283343175317	49.1039845518737	14.6660813853162	0.0094	0.0071	0.0504	0.0188	0.0504	0.0223	0.0184	0.0844	0.0073	0.0341	0.0345	0.0919	0.0043	0.0383	0.071	0.0206	0.0216	0.0457	0.0096	0.0211	0.018	0.079	0.0617	0.0654	0.1052	0.0019
16	rs72773665	18119013	0.77	1.64042737944352	1.02	0.35283343175317	49.4934649742526	14.9010729915558	0.0094	0.0071	0.0503	0.0187	0.0504	0.0222	0.0184	0.0849	0.0074	0.034	0.0344	0.0917	0.0044	0.0383	0.0708	0.0205	0.0215	0.0459	0.0096	0.021	0.0179	0.0791	0.062	0.0653	0.1053	0.002
16	rs76418684	18121092	0.77	1.64042737944352	1.02	0.35283343175317	49.9260581989294	15.0600350648376	0.0095	0.007	0.0501	0.0187	0.0503	0.0222	0.0183	0.0854	0.0075	0.034	0.0343	0.0915	0.0045	0.0382	0.0706	0.0205	0.0215	0.046	0.0097	0.0209	0.0178	0.0791	0.0622	0.065	0.1054	0.002
16	rs76367619	18121976	0.77	1.64042737944352	1.02	0.35283343175317	50.159496691238	15.2177975334069	0.0096	0.007	0.05	0.0187	0.0503	0.0221	0.0183	0.0858	0.0076	0.0339	0.0343	0.0914	0.0045	0.0381	0.0705	0.0205	0.0214	0.0461	0.0098	0.0208	0.0178	0.0791	0.0624	0.0649	0.1055	0.002
16	rs13334665	18125091	0.77	1.64042737944352	1.02	0.35283343175317	50.6589006548179	15.8418355268258	0.0097	0.007	0.0498	0.0186	0.0502	0.022	0.0182	0.0867	0.008	0.0338	0.0341	0.0911	0.0047	0.0379	0.0701	0.0204	0.0214	0.0464	0.01	0.0207	0.0177	0.0791	0.0627	0.0646	0.1057	0.002
16	rs79832429	18130227	0.77	1.64042737944352	1.02	0.35283343175317	51.202007705074	16.0950288724537	0.0099	0.007	0.0496	0.0185	0.0501	0.022	0.0181	0.0872	0.0082	0.0337	0.034	0.0909	0.0048	0.0378	0.0699	0.0204	0.0213	0.0467	0.01	0.0206	0.0176	0.079	0.0629	0.0645	0.1058	0.002
16	rs76352142	18134201	0.77	1.64042737944352	1.02	0.35283343175317	51.3084644240175	16.1417829043695	0.0099	0.007	0.0496	0.0185	0.0501	0.022	0.0181	0.0872	0.0082	0.0337	0.034	0.0908	0.0048	0.0378	0.0698	0.0204	0.0213	0.0467	0.01	0.0206	0.0176	0.079	0.063	0.0644	0.1059	0.002
16	rs11644120	18136672	0.77	1.64042737944352	1.01	0.39608418712213	51.6773565663354	16.3986911331436	0.01	0.007	0.0495	0.0185	0.05	0.0219	0.0181	0.0875	0.0083	0.0336	0.034	0.0907	0.0048	0.0377	0.0697	0.0203	0.0213	0.0469	0.0101	0.0206	0.0175	0.079	0.0632	0.0643	0.106	0.002
16	rs112414338	18136912	0.77	1.64042737944352	1.01	0.39608418712213	51.7348354406606	16.4481997873467	0.01	0.007	0.0494	0.0185	0.05	0.0219	0.0181	0.0876	0.0083	0.0336	0.0339	0.0906	0.0048	0.0377	0.0697	0.0203	0.0213	0.0469	0.0101	0.0205	0.0175	0.079	0.0632	0.0643	0.106	0.002
16	rs35177675	18144407	0.77	1.64042737944352	1.01	0.39608418712213	52.9188759913554	17.3630276927573	0.0102	0.007	0.0491	0.0184	0.0498	0.0218	0.0179	0.0885	0.0087	0.0334	0.0338	0.0902	0.005	0.0375	0.0693	0.0202	0.0212	0.0474	0.0102	0.0204	0.0174	0.0788	0.0638	0.064	0.1063	0.002
16	rs4781870	18151375	0.77	1.64042737944352	1.01	0.39608418712213	54.7836804391299	18.5992529789174	0.0105	0.0071	0.0487	0.0183	0.0495	0.0216	0.0177	0.0901	0.0092	0.0331	0.0335	0.0896	0.0053	0.0372	0.0687	0.0201	0.021	0.0482	0.0104	0.0202	0.0171	0.0787	0.0648	0.0634	0.1067	0.002
16	rs8048715	18153057	0.77	1.64042737944352	1.01	0.39608418712213	56.1219905142978	19.8571920125317	0.0108	0.0071	0.0483	0.0182	0.0494	0.0215	0.0176	0.0912	0.0096	0.0329	0.0332	0.089	0.0055	0.0369	0.0683	0.0199	0.0209	0.0487	0.0105	0.0201	0.017	0.0786	0.0656	0.063	0.1071	0.002
16	rs79162034	18154576	0.77	1.64042737944352	1.01	0.39608418712213	56.1684526934479	19.9000119156617	0.0109	0.0071	0.0483	0.0182	0.0494	0.0215	0.0176	0.0912	0.0096	0.0329	0.0332	0.089	0.0055	0.0369	0.0683	0.0199	0.0209	0.0488	0.0106	0.0201	0.017	0.0785	0.0656	0.063	0.1071	0.002
16	rs76649197	18160867	0.77	1.64042737944352	1.01	0.39608418712213	56.2242103751736	19.9084496225532	0.0109	0.0071	0.0483	0.0182	0.0493	0.0215	0.0176	0.0912	0.0096	0.0329	0.0332	0.089	0.0055	0.0369	0.0683	0.0199	0.0209	0.0488	0.0106	0.02	0.017	0.0785	0.0656	0.063	0.1071	0.002
16	rs2251218	18162557	0.77	1.64042737944352	1.01	0.39608418712213	56.6980828763726	19.9865028817611	0.0109	0.0071	0.0482	0.0182	0.0493	0.0214	0.0176	0.0913	0.0096	0.0329	0.0332	0.0888	0.0055	0.0369	0.0682	0.0199	0.0209	0.049	0.0106	0.02	0.017	0.0785	0.0658	0.0629	0.1071	0.002
16	rs11646142	18186000	0.76	1.75866654162818	1.01	0.39608418712213	67.4924501838746	27.030551807485	0.0133	0.0069	0.0457	0.0177	0.0474	0.0207	0.0169	0.0971	0.0117	0.0315	0.0313	0.0844	0.0065	0.0351	0.0649	0.0192	0.02	0.0523	0.0122	0.0191	0.0161	0.0785	0.0715	0.06	0.111	0.0019
16	rs187576946	18233685	0.72	2.28093367111914	1.01	0.39608418712213	148.707125247114	61.7179199070601	0.0219	0.0066	0.0356	0.0159	0.0401	0.0173	0.0137	0.1198	0.019	0.0258	0.0239	0.0679	0.0098	0.0294	0.0525	0.0164	0.0161	0.0679	0.0178	0.0149	0.0124	0.0765	0.0945	0.0478	0.1279	0.0015
16	rs28459533	18236668	0.71	2.4239758583445	1.01	0.39608418712213	152.750006513536	62.6125168425928	0.0223	0.0066	0.0351	0.0157	0.0396	0.0172	0.0136	0.1205	0.0192	0.0255	0.0235	0.0671	0.0099	0.0291	0.052	0.0162	0.0159	0.0684	0.0181	0.0147	0.0122	0.0765	0.0955	0.0471	0.1302	0.0015
16	rs117832157	18244589	0.71	2.4239758583445	1.01	0.39608418712213	154.747260242209	64.1349633003179	0.0224	0.0066	0.0349	0.0157	0.0394	0.0171	0.0135	0.1209	0.0193	0.0253	0.0234	0.0667	0.01	0.029	0.0518	0.0161	0.0159	0.0686	0.0182	0.0146	0.0121	0.0764	0.096	0.0469	0.1311	0.0015
16	rs2471431	18255924	0.71	2.4239758583445	1.06	0.212122118160079	157.166941466982	64.8143674645178	0.0227	0.0066	0.0347	0.0156	0.039	0.0171	0.0134	0.1211	0.0194	0.0252	0.0232	0.066	0.01	0.0287	0.0515	0.0161	0.0158	0.0687	0.0184	0.0145	0.012	0.0763	0.097	0.0465	0.1327	0.0015
16	rs62045741	18256086	NA	NA	NA	NA	157.329315510798	64.9193271926161	0.0227	0.0066	0.0346	0.0156	0.039	0.0171	0.0134	0.1211	0.0194	0.0252	0.0232	0.066	0.01	0.0287	0.0515	0.0161	0.0158	0.0687	0.0184	0.0145	0.012	0.0761	0.0971	0.0465	0.1328	0.0015
16	rs74741292	18309593	NA	NA	NA	NA	166.114079981386	68.7823737568827	0.0233	0.0066	0.0337	0.0153	0.0381	0.0167	0.0132	0.1223	0.0197	0.0244	0.0225	0.0643	0.0102	0.028	0.0502	0.0157	0.0154	0.0706	0.0189	0.0141	0.0117	0.0755	0.0995	0.0454	0.1366	0.0015
16	rs141819252	18544348	0.58	4.74940058039059	1.06	0.212122118160079	340	186.22078197147	0.0511	0.0058	0.012	0.0067	0.0146	0.0083	0.0064	0.144	0.0269	0.0074	0.007	0.0224	0.0174	0.0842	0.0164	0.0087	0.0067	0.0975	0.0324	0.0045	0.0045	0.0557	0.1409	0.0168	0.1986	0.001
16	rs62044030	18570992	0.62	3.94071736320163	1.06	0.212122118160079	300.678748551207	121.752986307004	0.0469	0.0062	0.0165	0.0081	0.0161	0.0096	0.0085	0.13	0.0208	0.0142	0.0137	0.0272	0.0162	0.0908	0.0227	0.0087	0.0086	0.0881	0.0276	0.0058	0.0059	0.061	0.1335	0.0213	0.1832	0.0018
16	rs9939825	18601266	0.67	3.04678909854953	1.05	0.24269399207398	218.914813046559	89.9100884497803	0.0416	0.0068	0.0215	0.0099	0.0212	0.0113	0.0103	0.1149	0.0136	0.0193	0.0204	0.0368	0.0148	0.0963	0.0294	0.01	0.0106	0.0783	0.0221	0.0078	0.0079	0.0653	0.1256	0.0276	0.1673	0.0024
16	rs28653528	18632099	0.69	2.72520992454453	1.04	0.276253925711104	195.589622341374	73.85799110351	0.0373	0.0069	0.0244	0.0111	0.0243	0.0126	0.0118	0.1081	0.0088	0.0216	0.0227	0.0425	0.0139	0.0971	0.033	0.0115	0.0119	0.0737	0.0189	0.009	0.009	0.0682	0.1196	0.0311	0.162	0.0024
16	rs2641849	18741432	0.79	1.41850260412024	1.04	0.276253925711104	57.5882694140845	23.9100185050619	0.0261	0.0073	0.0421	0.0185	0.0433	0.0212	0.0203	0.0679	0.0065	0.0343	0.035	0.0697	0.0102	0.0953	0.0517	0.0202	0.019	0.0466	0.0098	0.0164	0.0152	0.0824	0.0686	0.0497	0.113	0.0027
16	rs117059302	18768776	0.8	1.31473769560416	1.04	0.276253925711104	46.7808994985567	17.4918557893444	0.024	0.0072	0.0451	0.0194	0.047	0.0224	0.0215	0.0613	0.0058	0.037	0.0373	0.0753	0.0085	0.0948	0.0555	0.0213	0.0199	0.0421	0.008	0.0176	0.0164	0.0842	0.0603	0.0533	0.105	0.0027
16	rs2641926	18771185	0.8	1.31473769560416	1.04	0.276253925711104	46.6505470663515	17.7111167867177	0.0239	0.0071	0.0452	0.0195	0.047	0.0224	0.0215	0.061	0.0058	0.0373	0.0373	0.0754	0.0085	0.0948	0.0556	0.0213	0.0199	0.0421	0.008	0.0177	0.0164	0.0843	0.06	0.0534	0.1048	0.0027
16	rs117671848	18791970	NA	NA	NA	NA	40.8125558151628	12.5582424922528	0.0228	0.007	0.0465	0.02	0.0486	0.0229	0.022	0.057	0.0054	0.0383	0.0384	0.0782	0.0082	0.0939	0.0576	0.0219	0.0206	0.0391	0.007	0.0183	0.0171	0.0853	0.056	0.0561	0.1014	0.0027
16	rs77918452	18795196	NA	NA	NA	NA	40.7449546620142	12.4080128261718	0.0228	0.007	0.0465	0.02	0.0486	0.0229	0.022	0.0569	0.0054	0.0383	0.0384	0.0782	0.0082	0.0939	0.0577	0.0219	0.0206	0.0391	0.007	0.0183	0.0171	0.0854	0.056	0.0562	0.1013	0.0027
16	rs11540998	18804411	0.8	1.31473769560416	1.04	0.276253925711104	40.7419898941267	12.4863395827918	0.0228	0.007	0.0466	0.02	0.0486	0.0229	0.022	0.0569	0.0054	0.0383	0.0384	0.0782	0.0082	0.0939	0.0577	0.0219	0.0206	0.0391	0.0069	0.0183	0.0171	0.0854	0.056	0.0562	0.1013	0.0027
16	rs2641888	18808403	0.8	1.31473769560416	1.03	0.312927433563081	40.5586015513105	12.4684702515991	0.0228	0.007	0.0466	0.02	0.0487	0.0229	0.022	0.0569	0.0054	0.0383	0.0385	0.0783	0.0082	0.0939	0.0577	0.0219	0.0206	0.039	0.0069	0.0183	0.0171	0.0854	0.0559	0.0562	0.1012	0.0027
16	rs12447002	18814521	0.8	1.31473769560416	1.03	0.312927433563081	40.6070115320652	13.7088777893583	0.0228	0.0069	0.0466	0.02	0.0487	0.023	0.022	0.0568	0.0054	0.0384	0.0385	0.0784	0.0082	0.0938	0.0578	0.022	0.0207	0.039	0.0069	0.0184	0.0172	0.0856	0.0557	0.0564	0.1008	0.0027
16	rs2270504	18830692	0.8	1.31473769560416	1.03	0.312927433563081	40.5408193990498	13.7220145623525	0.0228	0.0069	0.0466	0.02	0.0487	0.023	0.022	0.0568	0.0054	0.0384	0.0385	0.0785	0.0082	0.0938	0.0578	0.022	0.0207	0.0389	0.0069	0.0184	0.0172	0.0856	0.0557	0.0564	0.1008	0.0027
16	rs76937745	18831882	0.8	1.31473769560416	1.03	0.312927433563081	40.5260013932431	13.7197208074259	0.0228	0.0069	0.0466	0.02	0.0487	0.023	0.022	0.0568	0.0054	0.0384	0.0385	0.0785	0.0082	0.0938	0.0578	0.022	0.0207	0.0389	0.0069	0.0184	0.0172	0.0856	0.0557	0.0564	0.1008	0.0027
16	rs9922815	18843684	0.8	1.31473769560416	1.03	0.312927433563081	40.232887757291	13.6680107336054	0.0228	0.0069	0.0467	0.02	0.0487	0.023	0.022	0.0567	0.0054	0.0384	0.0385	0.0785	0.0082	0.0939	0.0579	0.022	0.0207	0.0387	0.0069	0.0184	0.0172	0.0857	0.0557	0.0564	0.1008	0.0027
16	rs56079655	18846429	0.8	1.31473769560416	1.03	0.312927433563081	40.201887297301	13.6615474703085	0.0228	0.0069	0.0467	0.02	0.0487	0.0229	0.022	0.0567	0.0054	0.0384	0.0385	0.0785	0.0082	0.0939	0.0579	0.022	0.0207	0.0387	0.0069	0.0184	0.0172	0.0857	0.0557	0.0564	0.1008	0.0027
16	rs77824967	18857619	0.8	1.31473769560416	1.03	0.312927433563081	40.205243946513	13.6723891359988	0.0228	0.007	0.0467	0.02	0.0487	0.0229	0.022	0.0567	0.0055	0.0384	0.0385	0.0785	0.0082	0.0939	0.0579	0.022	0.0207	0.0388	0.0069	0.0184	0.0172	0.0857	0.0556	0.0564	0.1008	0.0027
16	rs2650611	18862633	0.81	1.21571301420429	1.03	0.312927433563081	40.1312052120929	13.8717638819487	0.0228	0.007	0.0469	0.0201	0.0488	0.0229	0.0221	0.0567	0.0055	0.0384	0.0385	0.0786	0.0082	0.0939	0.0581	0.022	0.0207	0.0387	0.0069	0.0184	0.0172	0.0857	0.0553	0.0565	0.1004	0.0027
16	rs17731779	18866208	0.81	1.21571301420429	1.03	0.312927433563081	40.0731661790665	13.9370627062537	0.0227	0.007	0.0469	0.0201	0.0488	0.023	0.0221	0.0566	0.0054	0.0384	0.0385	0.0787	0.0082	0.0938	0.0581	0.0221	0.0208	0.0387	0.0068	0.0184	0.0172	0.0856	0.0551	0.0567	0.1003	0.0027
16	rs118139637	18870169	0.81	1.21571301420429	1.03	0.312927433563081	39.8738297085411	13.9621002895648	0.0227	0.0069	0.047	0.0201	0.0488	0.023	0.0222	0.0566	0.0054	0.0384	0.0385	0.0788	0.0082	0.0938	0.0581	0.0221	0.0208	0.0386	0.0068	0.0184	0.0172	0.0856	0.0551	0.0567	0.1003	0.0027
16	rs117506357	18873684	0.81	1.21571301420429	1.03	0.312927433563081	39.9054026553376	13.9627262495955	0.0227	0.0069	0.047	0.0201	0.0489	0.023	0.0222	0.0565	0.0054	0.0384	0.0385	0.0788	0.0082	0.0938	0.0581	0.0221	0.0208	0.0386	0.0068	0.0184	0.0172	0.0856	0.0551	0.0567	0.1003	0.0027
16	rs11647288	18884122	0.81	1.21571301420429	1.03	0.312927433563081	39.9636203243397	13.9518764168388	0.0227	0.0069	0.047	0.0201	0.0489	0.023	0.0222	0.0565	0.0054	0.0384	0.0385	0.0788	0.0082	0.0939	0.0581	0.0221	0.0208	0.0386	0.0068	0.0184	0.0172	0.0856	0.055	0.0567	0.1002	0.0027
16	rs118009916	18885285	0.81	1.21571301420429	1.03	0.312927433563081	39.9630282473385	13.9483294211282	0.0227	0.0069	0.047	0.0201	0.0489	0.023	0.0222	0.0565	0.0054	0.0384	0.0385	0.0788	0.0082	0.0939	0.0581	0.0221	0.0208	0.0386	0.0068	0.0184	0.0172	0.0856	0.055	0.0567	0.1002	0.0027
16	rs11866925	18910039	0.81	1.21571301420429	1.03	0.312927433563081	39.4331949682003	13.4975012438186	0.0226	0.0069	0.0471	0.0201	0.049	0.0231	0.0222	0.0565	0.0054	0.0384	0.0385	0.079	0.0082	0.0936	0.0582	0.0221	0.0208	0.0384	0.0067	0.0185	0.0173	0.0858	0.0549	0.0569	0.1	0.0027
16	rs117825127	18947181	0.81	1.21571301420429	1.03	0.312927433563081	36.2123716231989	11.6606545122327	0.0216	0.0068	0.0484	0.0204	0.0499	0.0235	0.0224	0.0552	0.005	0.0382	0.0393	0.0807	0.0076	0.0912	0.0598	0.0228	0.0212	0.0369	0.0058	0.0187	0.0177	0.0866	0.0534	0.0592	0.0971	0.0026
16	rs9806932	18950519	0.82	1.12138066584829	1.03	0.312927433563081	33.3487698063699	10.8894310452157	0.0207	0.0066	0.0497	0.0206	0.0508	0.0239	0.0227	0.054	0.0047	0.0381	0.04	0.0823	0.007	0.0889	0.0614	0.0236	0.0216	0.0355	0.0051	0.019	0.0182	0.0875	0.0521	0.0614	0.0945	0.0026
16	rs72777431	18955850	0.82	1.12138066584829	1.03	0.312927433563081	30.5971476139178	10.1776274408012	0.0205	0.0066	0.0502	0.0208	0.0512	0.0241	0.0228	0.0534	0.0045	0.0379	0.0403	0.0836	0.0068	0.0874	0.0624	0.024	0.022	0.0344	0.005	0.0191	0.0185	0.0878	0.0513	0.0624	0.0928	0.0026
16	rs7184905	18961441	0.82	1.12138066584829	1.03	0.312927433563081	28.7270528731984	9.75531875190475	0.0201	0.0066	0.0505	0.021	0.0516	0.0243	0.0229	0.0531	0.0045	0.0377	0.0405	0.0843	0.0066	0.0865	0.063	0.0243	0.0222	0.0337	0.005	0.0192	0.0186	0.088	0.0508	0.063	0.0919	0.0026
16	rs4782178	18961444	0.82	1.12138066584829	1.03	0.312927433563081	28.753332974075	9.75655234642745	0.0201	0.0066	0.0505	0.021	0.0516	0.0242	0.0229	0.0531	0.0045	0.0378	0.0405	0.0843	0.0066	0.0865	0.063	0.0242	0.0222	0.0337	0.0049	0.0193	0.0186	0.088	0.0508	0.063	0.092	0.0026
16	rs7192763	18962661	0.82	1.12138066584829	1.03	0.312927433563081	28.5448822506909	9.5859757562988	0.02	0.0066	0.0505	0.021	0.0516	0.0242	0.0229	0.053	0.0045	0.0377	0.0405	0.0843	0.0066	0.0865	0.063	0.0243	0.0222	0.0337	0.0049	0.0193	0.0186	0.0881	0.0508	0.0631	0.0919	0.0026
16	rs12934663	18978696	0.85	0.865999623192944	1.03	0.312927433563081	8.53945430128313	4.47000359503321	0.0129	0.0061	0.0573	0.0228	0.0582	0.0261	0.0256	0.0451	0.0023	0.0377	0.0447	0.097	0.0038	0.0715	0.0737	0.028	0.0254	0.0218	0.0031	0.0223	0.0208	0.0934	0.045	0.072	0.0738	0.0021
16	rs74696339	18980667	0.85	0.865999623192944	1.03	0.312927433563081	8.0635922146986	4.27146194519814	0.0125	0.006	0.0575	0.0228	0.0586	0.0262	0.0256	0.0448	0.0023	0.0377	0.0448	0.0974	0.0037	0.0709	0.0742	0.0281	0.0255	0.0214	0.0031	0.0224	0.0209	0.0936	0.0448	0.0722	0.0735	0.0021
16	rs35483789	18989612	0.85	0.865999623192944	1.03	0.312927433563081	6.93710636117929	4.05469663625192	0.0116	0.0059	0.058	0.0228	0.0594	0.0263	0.0257	0.0438	0.0021	0.0376	0.045	0.0986	0.0036	0.0695	0.0755	0.0283	0.0256	0.0204	0.0031	0.0228	0.0209	0.0941	0.0442	0.0728	0.0728	0.002
16	rs35157611	19009717	0.85	0.865999623192944	1.03	0.312927433563081	6.23297405940358	3.42769963039309	0.0105	0.0058	0.0585	0.0232	0.0599	0.0264	0.0256	0.0432	0.002	0.0379	0.0451	0.0994	0.0035	0.0677	0.0766	0.0286	0.0259	0.0197	0.003	0.023	0.021	0.0946	0.0436	0.0737	0.0724	0.002
16	rs62044209	19011467	0.85	0.865999623192944	1.03	0.312927433563081	6.12415245272783	3.70965322383883	0.0104	0.0058	0.0585	0.0232	0.0599	0.0264	0.0256	0.0431	0.002	0.0379	0.0451	0.0994	0.0035	0.0677	0.0766	0.0286	0.026	0.0196	0.003	0.023	0.0211	0.0946	0.0436	0.0737	0.0724	0.002
16	rs7190740	19022342	0.85	0.865999623192944	1.03	0.312927433563081	5.78039391477211	3.61952602903669	0.0104	0.0058	0.0588	0.0231	0.0602	0.0265	0.0256	0.0428	0.0019	0.0378	0.0452	0.0997	0.0035	0.0668	0.0768	0.0287	0.026	0.0193	0.0031	0.0231	0.0213	0.095	0.0435	0.0741	0.072	0.002
16	rs4426336	19027262	0.85	0.865999623192944	1.03	0.312927433563081	5.72818095902795	3.71215439256064	0.0104	0.0058	0.0588	0.0231	0.0602	0.0264	0.0256	0.0428	0.0019	0.0378	0.0452	0.0999	0.0034	0.0667	0.0769	0.0287	0.0262	0.0192	0.0031	0.0232	0.0213	0.0951	0.0435	0.0742	0.0717	0.0019
16	rs7190066	19032780	0.85	0.865999623192944	1.03	0.312927433563081	5.6043488224155	3.71292401481073	0.0104	0.0058	0.0588	0.0231	0.0603	0.0264	0.0255	0.0427	0.0019	0.0379	0.0452	0.1	0.0033	0.0664	0.077	0.0287	0.0261	0.0191	0.0031	0.0232	0.0213	0.0953	0.0435	0.0742	0.0716	0.0019
16	rs28583298	19041595	0.85	0.865999623192944	1.03	0.312927433563081	5.38690829156792	3.85150285491904	0.0102	0.0058	0.0588	0.0231	0.0604	0.0263	0.0255	0.0428	0.0018	0.038	0.0452	0.1003	0.0032	0.066	0.0773	0.0289	0.0262	0.0188	0.0031	0.0233	0.0212	0.0955	0.0435	0.0742	0.0713	0.0019
16	rs7194710	19054665	0.85	0.865999623192944	1.03	0.312927433563081	5.18939953393858	3.84822090700704	0.0101	0.0058	0.059	0.0231	0.0605	0.0263	0.0255	0.0426	0.0019	0.038	0.0452	0.1007	0.0032	0.0656	0.0774	0.0289	0.0262	0.0186	0.0031	0.0234	0.021	0.0958	0.0434	0.0743	0.071	0.002
16	rs73528950	19070965	0.85	0.865999623192944	1.03	0.312927433563081	3.48789157468656	3.36951524673984	0.0095	0.0058	0.06	0.0232	0.0617	0.0263	0.0256	0.0404	0.0016	0.0385	0.0459	0.1034	0.003	0.0607	0.079	0.0294	0.0267	0.0165	0.0029	0.0239	0.0212	0.0978	0.0416	0.076	0.0702	0.0018
16	rs8053779	19071914	0.85	0.865999623192944	1.02	0.35283343175317	3.42018662320608	3.35827140650043	0.0095	0.0058	0.0601	0.0232	0.0618	0.0263	0.0256	0.0402	0.0016	0.0386	0.0459	0.1036	0.003	0.0604	0.0791	0.0295	0.0267	0.0164	0.0029	0.024	0.0213	0.0978	0.0416	0.0761	0.0701	0.0018
16	rs7500550	19078196	0.85	0.865999623192944	1.02	0.35283343175317	3.36001181394822	3.44832620863263	0.0095	0.0058	0.0601	0.0232	0.0618	0.0264	0.0255	0.0402	0.0016	0.0386	0.0459	0.1037	0.003	0.0601	0.0792	0.0295	0.0268	0.0163	0.0029	0.0241	0.0213	0.0977	0.0415	0.0761	0.0702	0.0018
16	rs77833897	19078322	0.85	0.865999623192944	1.01	0.39608418712213	3.33373892063432	3.42178130010559	0.0095	0.0058	0.0601	0.0232	0.0618	0.0264	0.0255	0.0402	0.0016	0.0386	0.0459	0.1038	0.003	0.0598	0.0793	0.0295	0.0268	0.0163	0.0029	0.0241	0.0213	0.0978	0.0415	0.0761	0.0702	0.0018
16	rs73528964	19081733	0.85	0.865999623192944	1.01	0.39608418712213	3.33997674182193	3.45730639462331	0.0095	0.0058	0.0602	0.0232	0.0618	0.0264	0.0255	0.0401	0.0016	0.0386	0.0459	0.1039	0.003	0.0597	0.0793	0.0295	0.0268	0.0163	0.0029	0.0241	0.0213	0.0978	0.0415	0.0761	0.0702	0.0018
16	rs78014980	19082149	0.85	0.865999623192944	1	0.442785362986439	3.33568788800385	3.47202357022388	0.0095	0.0058	0.0602	0.0232	0.0618	0.0264	0.0256	0.0401	0.0016	0.0386	0.0459	0.1039	0.003	0.0597	0.0793	0.0295	0.0268	0.0163	0.0029	0.024	0.0213	0.0978	0.0414	0.0761	0.0701	0.0018
16	rs117361580	19082824	0.85	0.865999623192944	1	0.442785362986439	3.33815703912607	3.48139223565346	0.0095	0.0058	0.0602	0.0232	0.0618	0.0264	0.0256	0.0401	0.0016	0.0386	0.0459	0.1039	0.003	0.0597	0.0793	0.0295	0.0268	0.0163	0.0029	0.024	0.0213	0.0978	0.0414	0.0762	0.0701	0.0018
16	rs4782202	19083221	0.85	0.865999623192944	0.99	0.493036143459036	3.33984675382639	3.4995630019727	0.0095	0.0058	0.0602	0.0232	0.0618	0.0264	0.0256	0.0401	0.0016	0.0386	0.046	0.1039	0.003	0.0596	0.0793	0.0295	0.0268	0.0163	0.0029	0.024	0.0213	0.0978	0.0414	0.0762	0.0701	0.0018
16	rs56267950	19083614	0.85	0.865999623192944	0.99	0.493036143459036	3.35012017702086	3.48846817108432	0.0095	0.0058	0.0602	0.0233	0.0619	0.0264	0.0256	0.0401	0.0016	0.0386	0.046	0.1039	0.003	0.0596	0.0793	0.0295	0.0268	0.0163	0.0029	0.024	0.0213	0.0978	0.0414	0.0762	0.0701	0.0018
16	rs11074359	19085298	0.85	0.865999623192944	0.99	0.493036143459036	3.3506405856783	3.45998178766009	0.0095	0.0058	0.0603	0.0233	0.0619	0.0264	0.0256	0.0401	0.0016	0.0386	0.046	0.1039	0.003	0.0596	0.0793	0.0295	0.0268	0.0163	0.0029	0.024	0.0213	0.0979	0.0414	0.0762	0.0701	0.0018
16	rs72777502	19090721	0.85	0.865999623192944	0.99	0.493036143459036	3.32516726765985	3.28860643452138	0.0094	0.0058	0.0603	0.0233	0.0619	0.0265	0.0256	0.04	0.0016	0.0385	0.046	0.1039	0.003	0.0596	0.0792	0.0296	0.0269	0.0162	0.0029	0.024	0.0213	0.0978	0.0414	0.0762	0.0701	0.0018
16	rs77406046	19102297	0.85	0.865999623192944	0.99	0.493036143459036	3.22395356328951	2.96029121427821	0.009	0.0059	0.0603	0.0235	0.062	0.0269	0.0259	0.0392	0.0015	0.0388	0.0463	0.1042	0.0029	0.0597	0.0793	0.03	0.0271	0.0156	0.0027	0.0242	0.0213	0.0976	0.041	0.0761	0.0693	0.0019
16	rs11649020	19105138	0.85	0.865999623192944	0.99	0.493036143459036	3.12057501569674	3.11265040814967	0.0086	0.0059	0.0603	0.0238	0.0621	0.0273	0.0262	0.0387	0.0015	0.039	0.0466	0.1044	0.0029	0.0598	0.0793	0.0303	0.0274	0.0151	0.0026	0.0244	0.0213	0.0974	0.0406	0.0762	0.0688	0.0019
16	rs4073545	19105637	0.85	0.865999623192944	0.99	0.493036143459036	2.72712768200546	3.19481570945475	0.0082	0.006	0.0601	0.0239	0.0624	0.0277	0.0267	0.0383	0.0015	0.0394	0.0469	0.1049	0.0028	0.0599	0.0793	0.0307	0.0277	0.0141	0.0025	0.0246	0.0214	0.0968	0.0403	0.0763	0.0678	0.002
16	rs7195308	19107769	0.85	0.865999623192944	0.99	0.493036143459036	1.44477849843611	3.71638750039266	0.0077	0.0062	0.0598	0.0239	0.064	0.0291	0.028	0.0357	0.0018	0.0416	0.0485	0.1065	0.0029	0.0604	0.0791	0.0326	0.0287	0.0102	0.0026	0.0256	0.0224	0.0951	0.039	0.0757	0.063	0.002
16	rs12920711	19107838	0.85	0.865999623192944	0.98	0.546929419532092	1.41990388348587	3.79882988806539	0.0078	0.0062	0.0597	0.0239	0.0641	0.0292	0.028	0.0356	0.0018	0.0417	0.0486	0.1065	0.003	0.0604	0.0791	0.0327	0.0287	0.0101	0.0026	0.0256	0.0225	0.0951	0.039	0.0757	0.0628	0.0021
16	rs11645010	19111039	0.84	0.946582027722497	0.98	0.546929419532092	0.915600403608781	3.82892054346185	0.008	0.0065	0.06	0.0236	0.0644	0.0296	0.0285	0.0346	0.0023	0.0433	0.0491	0.1072	0.0033	0.0604	0.0784	0.0332	0.0289	0.0074	0.0028	0.0259	0.0232	0.0936	0.0392	0.0749	0.0617	0.0022
16	rs4567695	19117861	0.84	0.946582027722497	0.98	0.546929419532092	0.930213804253265	4.20350809876001	0.0081	0.0066	0.0601	0.0236	0.0644	0.0296	0.0286	0.0346	0.0024	0.0434	0.0492	0.1072	0.0034	0.0603	0.0784	0.0333	0.0289	0.0072	0.0028	0.0259	0.0233	0.0935	0.0392	0.0748	0.0616	0.0023
16	rs76701082	19119938	0.84	0.946582027722497	0.98	0.546929419532092	0.91055808472644	4.1476974030047	0.0081	0.0066	0.0601	0.0236	0.0644	0.0296	0.0286	0.0346	0.0024	0.0435	0.0492	0.1072	0.0034	0.0603	0.0784	0.0333	0.0289	0.0071	0.0028	0.0259	0.0233	0.0934	0.0392	0.0748	0.0616	0.0023
16	rs79742219	19124898	0.84	0.946582027722497	0.98	0.546929419532092	0.891405576949154	4.29056032459011	0.008	0.0066	0.0602	0.0235	0.0644	0.0296	0.0284	0.0345	0.0024	0.0438	0.0494	0.1072	0.0034	0.0603	0.0783	0.0333	0.0289	0.0068	0.0027	0.026	0.0235	0.0929	0.0392	0.0746	0.0618	0.0023
16	rs116496443	19126470	0.84	0.946582027722497	0.98	0.546929419532092	0.883482694626917	4.23796006133852	0.008	0.0066	0.0601	0.0235	0.0644	0.0296	0.0284	0.0345	0.0024	0.0439	0.0494	0.1072	0.0035	0.0603	0.0783	0.0333	0.0289	0.0066	0.0027	0.0261	0.0236	0.0927	0.0392	0.0745	0.0618	0.0024
16	rs11074362	19127347	0.84	0.946582027722497	0.98	0.546929419532092	0.864654340070523	4.2266680429658	0.0081	0.0067	0.0601	0.0235	0.0643	0.0296	0.0284	0.0345	0.0025	0.044	0.0494	0.1072	0.0035	0.0603	0.0783	0.0334	0.0289	0.0065	0.0027	0.0261	0.0236	0.0926	0.0392	0.0745	0.0616	0.0024
16	rs55809104	19131356	0.84	0.946582027722497	0.98	0.546929419532092	0.853857683817633	4.44790613629948	0.0081	0.0068	0.0601	0.0235	0.0643	0.0297	0.0285	0.0344	0.0025	0.0444	0.0495	0.1074	0.0036	0.0601	0.0783	0.0335	0.0289	0.0062	0.0028	0.0262	0.0238	0.0921	0.0391	0.0742	0.0617	0.0025
16	rs3743955	19132447	0.84	0.946582027722497	0.98	0.546929419532092	0.854902596843339	4.38127843772174	0.0081	0.0068	0.0601	0.0235	0.0643	0.0297	0.0285	0.0344	0.0025	0.0445	0.0495	0.1074	0.0036	0.0601	0.0783	0.0336	0.0289	0.0061	0.0028	0.0262	0.0238	0.092	0.039	0.0742	0.0616	0.0025
16	rs74011520	19138745	0.84	0.946582027722497	0.99	0.493036143459036	0.834744442536338	4.11777714817083	0.0082	0.007	0.06	0.0234	0.0641	0.0299	0.0285	0.0344	0.0027	0.0453	0.0498	0.1074	0.0038	0.06	0.0781	0.0335	0.0289	0.0052	0.0028	0.0264	0.0244	0.0911	0.0392	0.0739	0.0614	0.0027
16	rs9926753	19142782	0.83	1.03168894651748	0.99	0.493036143459036	0.739799071276565	4.11777714817083	0.0081	0.0071	0.06	0.0235	0.0638	0.03	0.0286	0.0343	0.0028	0.046	0.0501	0.1077	0.0039	0.0599	0.078	0.0334	0.029	0.0051	0.0027	0.0265	0.0249	0.0899	0.0394	0.0734	0.0608	0.0027
16	rs78432389	19146682	NA	NA	NA	NA	0.687332405251935	4.0428665417224	0.008	0.0072	0.0599	0.0233	0.0634	0.0301	0.0284	0.0342	0.0028	0.0466	0.0504	0.1082	0.004	0.0597	0.078	0.0335	0.0291	0.0051	0.0026	0.0266	0.0255	0.0892	0.0394	0.0735	0.0604	0.0027
16	rs56349873	19147183	NA	NA	NA	NA	0.688209817737779	4.16383109682655	0.008	0.0072	0.0599	0.0233	0.0633	0.0301	0.0284	0.0342	0.0028	0.0467	0.0505	0.1082	0.004	0.0597	0.078	0.0335	0.0291	0.0051	0.0026	0.0267	0.0255	0.0891	0.0394	0.0735	0.0604	0.0027
16	rs117761659	19148028	NA	NA	NA	NA	0.682734219363973	3.96885349630361	0.008	0.0072	0.0599	0.0232	0.0633	0.0301	0.0284	0.0342	0.0028	0.0468	0.0506	0.1083	0.004	0.0596	0.078	0.0335	0.0291	0.0051	0.0026	0.0267	0.0256	0.089	0.0395	0.0734	0.0604	0.0027
16	rs4238670	19148688	NA	NA	NA	NA	0.687405503814715	4.08807007753064	0.008	0.0072	0.0599	0.0232	0.0631	0.0301	0.0284	0.0341	0.0028	0.0468	0.0506	0.1084	0.004	0.0596	0.078	0.0335	0.0291	0.005	0.0026	0.0267	0.0256	0.0891	0.0395	0.0734	0.0604	0.0028
16	rs59333122	19149996	0.83	1.03168894651748	0.99	0.493036143459036	0.690845060914877	4.1111739420267	0.008	0.0072	0.0599	0.0232	0.0631	0.0301	0.0284	0.0342	0.0028	0.0469	0.0506	0.1085	0.004	0.0596	0.0781	0.0334	0.0291	0.005	0.0026	0.0268	0.0257	0.089	0.0395	0.0733	0.0603	0.0028
16	rs35891999	19150396	0.83	1.03168894651748	0.99	0.493036143459036	0.683608997556449	4.09117581142386	0.008	0.0072	0.0598	0.0233	0.0631	0.0301	0.0284	0.0342	0.0028	0.0468	0.0506	0.1085	0.004	0.0596	0.0781	0.0334	0.0291	0.005	0.0026	0.0268	0.0257	0.089	0.0395	0.0733	0.0603	0.0028
16	rs7193785	19154522	0.83	1.03168894651748	0.98	0.546929419532092	0.621642670353	4.049847865635	0.008	0.0072	0.0598	0.0233	0.0627	0.0301	0.0284	0.0343	0.0029	0.0469	0.0506	0.1086	0.0041	0.0595	0.0782	0.0333	0.0291	0.005	0.0026	0.0268	0.0258	0.0888	0.0395	0.0734	0.0602	0.0027
16	rs10454701	19154690	0.83	1.03168894651748	0.98	0.546929419532092	0.620176723462875	4.0289071113461	0.008	0.0072	0.0598	0.0233	0.0627	0.0301	0.0284	0.0343	0.0029	0.0469	0.0506	0.1086	0.0041	0.0595	0.0782	0.0333	0.029	0.0051	0.0026	0.0268	0.0258	0.0888	0.0395	0.0734	0.0602	0.0027
16	rs72779541	19155011	0.83	1.03168894651748	0.99	0.493036143459036	0.615301702162745	3.98705475871535	0.008	0.0072	0.0598	0.0233	0.0627	0.0301	0.0284	0.0343	0.0029	0.0469	0.0506	0.1086	0.0041	0.0595	0.0782	0.0333	0.029	0.0051	0.0026	0.0268	0.0258	0.0888	0.0395	0.0734	0.0602	0.0027
16	rs8062326	19156016	0.83	1.03168894651748	0.99	0.493036143459036	0.598859105169787	3.88221110365612	0.008	0.0072	0.0598	0.0233	0.0627	0.0301	0.0284	0.0343	0.0029	0.0469	0.0506	0.1086	0.0041	0.0595	0.0782	0.0333	0.029	0.0052	0.0026	0.0268	0.0258	0.0888	0.0395	0.0734	0.0602	0.0027
16	rs9925062	19160123	0.83	1.03168894651748	0.99	0.493036143459036	0.50947648376611	3.86598509641978	0.0081	0.0073	0.0596	0.0233	0.0624	0.0299	0.0282	0.0346	0.0033	0.0467	0.0507	0.1086	0.0042	0.0592	0.0781	0.0333	0.029	0.0055	0.0027	0.0268	0.0258	0.0884	0.0393	0.0737	0.0597	0.003
16	rs1017316	19161210	0.83	1.03168894651748	0.99	0.493036143459036	0.523566539300139	3.59093727511907	0.0081	0.0074	0.0594	0.0231	0.0622	0.0299	0.0281	0.0348	0.0034	0.0469	0.0508	0.1088	0.0043	0.0594	0.078	0.0334	0.0289	0.0055	0.0028	0.027	0.0259	0.088	0.0393	0.0734	0.0593	0.0032
16	rs76485431	19168820	0.83	1.03168894651748	0.99	0.493036143459036	0.387311281858398	3.38781832126088	0.0087	0.0079	0.0592	0.0219	0.0614	0.0288	0.0273	0.0363	0.0045	0.0475	0.0519	0.1086	0.0052	0.0598	0.0783	0.0318	0.0279	0.0055	0.0037	0.0273	0.0266	0.0877	0.0395	0.0721	0.0573	0.0043
16	rs2352971	19169057	0.83	1.03168894651748	1	0.442785362986439	0.382269013979669	3.3929678404777	0.0087	0.0079	0.0591	0.022	0.0614	0.0288	0.0273	0.0364	0.0045	0.0475	0.0519	0.1086	0.0053	0.0598	0.0783	0.0318	0.0279	0.0055	0.0037	0.0274	0.0266	0.0877	0.0395	0.0721	0.0573	0.0043
16	rs17220609	19174413	0.82	1.12138066584829	1	0.442785362986439	0.389371001158829	3.12721177787615	0.009	0.0081	0.0589	0.0216	0.0611	0.0285	0.027	0.0368	0.0048	0.0476	0.0521	0.1086	0.0057	0.0597	0.0783	0.0313	0.0276	0.0055	0.0041	0.0275	0.0268	0.0874	0.0396	0.0717	0.057	0.0047
16	rs28532980	19176044	0.82	1.12138066584829	1	0.442785362986439	0.386644451694905	3.24262563881531	0.0091	0.0081	0.0588	0.0214	0.061	0.0284	0.0269	0.0369	0.0049	0.0477	0.0522	0.1086	0.0059	0.0598	0.0783	0.0311	0.0275	0.0056	0.0042	0.0276	0.0269	0.0873	0.0397	0.0716	0.0569	0.0049
16	rs117572081	19181213	0.81	1.21571301420429	1	0.442785362986439	0.424586131477746	3.04014041079931	0.0095	0.0083	0.0588	0.0208	0.0603	0.0277	0.0264	0.0375	0.0054	0.0477	0.0532	0.1088	0.0065	0.06	0.0781	0.0303	0.027	0.006	0.0046	0.0278	0.0272	0.0868	0.0395	0.0711	0.0563	0.0054
16	rs8060055	19181864	0.81	1.21571301420429	1	0.442785362986439	0.397946794025112	3.01883758454461	0.0096	0.0084	0.0589	0.0208	0.0602	0.0276	0.0264	0.0376	0.0055	0.0477	0.0533	0.1089	0.0066	0.06	0.0781	0.0301	0.0269	0.0061	0.0047	0.0278	0.0272	0.0867	0.0394	0.071	0.0562	0.0055
16	rs79696908	19185372	0.8	1.31473769560416	1	0.442785362986439	0.425226737778936	3.11662098332741	0.0099	0.0084	0.0598	0.0205	0.0599	0.0272	0.0261	0.038	0.0058	0.0477	0.053	0.1096	0.0068	0.0602	0.0787	0.0295	0.0266	0.0063	0.0048	0.028	0.0275	0.0856	0.0387	0.0712	0.056	0.0058
16	rs74776319	19187191	0.79	1.41850260412024	1	0.442785362986439	0.444250526957	2.84638618781016	0.01	0.0084	0.0604	0.0204	0.0597	0.027	0.026	0.0381	0.0059	0.0477	0.0528	0.1099	0.007	0.0601	0.0788	0.0293	0.0265	0.0064	0.0048	0.028	0.0275	0.0854	0.0384	0.0713	0.0557	0.0059
16	rs7200934	19187702	0.79	1.41850260412024	1	0.442785362986439	0.470823974091126	3.08373805311772	0.0101	0.0084	0.0605	0.0204	0.0597	0.027	0.026	0.0381	0.0059	0.0477	0.0528	0.11	0.007	0.06	0.0788	0.0293	0.0265	0.0064	0.0048	0.028	0.0275	0.0852	0.0384	0.0713	0.0556	0.006
16	rs17312221	19189303	0.78	1.52705211888891	1	0.442785362986439	0.399187657668272	2.68792097418625	0.0104	0.0086	0.0614	0.0204	0.0595	0.0272	0.0258	0.038	0.006	0.0474	0.0523	0.111	0.0071	0.0599	0.079	0.0291	0.0262	0.0065	0.0048	0.0276	0.0273	0.0849	0.0375	0.0722	0.0554	0.006
16	rs62027695	19190417	0.76	1.75866654162818	1	0.442785362986439	0.416417280797391	2.30256339841024	0.0107	0.0087	0.0625	0.0205	0.0592	0.0274	0.0258	0.0381	0.0061	0.0468	0.0516	0.1119	0.0072	0.0599	0.0794	0.0291	0.0262	0.0066	0.0047	0.0272	0.0266	0.0847	0.0367	0.0731	0.055	0.0061
16	rs78388699	19191029	0.76	1.75866654162818	1	0.442785362986439	0.390989236613075	2.11042466877787	0.0109	0.0088	0.0627	0.0206	0.0587	0.0277	0.0259	0.0378	0.0062	0.0462	0.0514	0.1121	0.0073	0.0597	0.0797	0.0292	0.0262	0.0065	0.0047	0.0268	0.0266	0.0848	0.037	0.0732	0.0549	0.0061
16	rs7202905	19191331	0.76	1.75866654162818	1.02	0.35283343175317	0.427093047333043	1.99762085929966	0.0109	0.0088	0.0631	0.0207	0.0586	0.0278	0.0259	0.0377	0.0062	0.046	0.0513	0.1121	0.0073	0.0596	0.08	0.0293	0.0263	0.0065	0.0047	0.0267	0.0268	0.0846	0.037	0.0734	0.0547	0.0061
16	rs13336280	19191388	0.76	1.75866654162818	1.02	0.35283343175317	0.432187573496954	1.93038410885108	0.0109	0.0088	0.0631	0.0207	0.0586	0.0278	0.0259	0.0377	0.0063	0.0461	0.0513	0.112	0.0073	0.0596	0.08	0.0293	0.0262	0.0065	0.0047	0.0267	0.0267	0.0846	0.037	0.0735	0.0547	0.0061
16	rs13330387	19193876	0.75	1.88180501465779	1.01	0.39608418712213	0.40650270053305	1.71768738854573	0.0107	0.0088	0.0642	0.0209	0.0579	0.0285	0.0265	0.0376	0.006	0.0444	0.0496	0.1131	0.0071	0.0593	0.0813	0.0291	0.0268	0.006	0.0045	0.0264	0.0264	0.0858	0.0366	0.0756	0.0533	0.0057
16	rs2059873	19194104	0.75	1.88180501465779	1.01	0.39608418712213	0.456295991780888	1.79018799835022	0.0108	0.0088	0.0643	0.021	0.0578	0.0286	0.0266	0.0374	0.0061	0.0443	0.0494	0.1133	0.0071	0.0592	0.0818	0.029	0.0269	0.006	0.0045	0.0264	0.0262	0.0859	0.0367	0.0756	0.0532	0.0056
16	rs78637824	19194908	0.74	2.00987568010288	1.01	0.39608418712213	0.395133883054444	1.63779550592845	0.0109	0.0089	0.0648	0.0212	0.0576	0.0288	0.0266	0.0372	0.0062	0.0439	0.049	0.113	0.0074	0.0586	0.0823	0.0291	0.0269	0.0059	0.0046	0.0261	0.0258	0.0864	0.0363	0.0762	0.0529	0.0056
16	rs11541511	19195130	0.74	2.00987568010288	1.01	0.39608418712213	0.42872939615072	1.7586351406454	0.0109	0.009	0.0648	0.0212	0.0576	0.0289	0.0266	0.0372	0.0062	0.0439	0.0489	0.113	0.0074	0.0585	0.0824	0.0291	0.0269	0.0059	0.0047	0.0261	0.0257	0.0865	0.0363	0.0764	0.0531	0.0056
16	rs10221158	19196304	0.74	2.00987568010288	1.01	0.39608418712213	0.431248402271005	1.81050206559453	0.0108	0.009	0.0653	0.0213	0.0574	0.0291	0.0267	0.0371	0.0062	0.044	0.0488	0.113	0.0073	0.0582	0.0825	0.0292	0.0268	0.006	0.0047	0.026	0.0256	0.0866	0.0362	0.0763	0.0531	0.0055
16	rs2239975	19197200	0.74	2.00987568010288	1.01	0.39608418712213	0.434893324536927	1.8970642231128	0.0108	0.009	0.0654	0.0213	0.0574	0.0291	0.0267	0.0371	0.0062	0.0439	0.0487	0.113	0.0074	0.0582	0.0825	0.0292	0.0267	0.0061	0.0047	0.026	0.0256	0.0865	0.0362	0.0765	0.053	0.0055
16	rs80202052	19202359	0.74	2.00987568010288	1.01	0.39608418712213	0.426276037510967	1.88034599425091	0.0108	0.009	0.0655	0.0214	0.0571	0.0295	0.0268	0.0371	0.0063	0.0438	0.0486	0.1125	0.0075	0.0578	0.0825	0.0293	0.0267	0.0063	0.0048	0.026	0.0255	0.0865	0.0359	0.0767	0.053	0.0056
16	rs7190966	19205562	0.74	2.00987568010288	1.01	0.39608418712213	0.482407552974845	1.94716349570311	0.0109	0.009	0.0656	0.0215	0.057	0.0297	0.0268	0.0371	0.0064	0.0437	0.0486	0.1124	0.0076	0.0574	0.0825	0.0293	0.0267	0.0064	0.0049	0.026	0.0256	0.0866	0.0358	0.0768	0.0527	0.0056
16	rs11639758	19206408	0.74	2.00987568010288	1	0.442785362986439	0.518999254877738	1.97272788978237	0.0109	0.009	0.0657	0.0215	0.0569	0.0297	0.0268	0.0371	0.0064	0.0437	0.0486	0.1124	0.0077	0.0573	0.0825	0.0294	0.0267	0.0064	0.0049	0.026	0.0256	0.0867	0.0358	0.0769	0.0527	0.0056
16	rs9932538	19208569	0.74	2.00987568010288	1	0.442785362986439	0.501552698525	2.07831651573163	0.0108	0.0091	0.0658	0.0216	0.0566	0.0296	0.0271	0.0371	0.0063	0.0438	0.0487	0.1124	0.0075	0.0571	0.0823	0.0292	0.0269	0.0064	0.0049	0.026	0.0255	0.0869	0.0358	0.0771	0.0528	0.0056
16	rs1544357	19209610	0.74	2.00987568010288	1	0.442785362986439	0.533863674648661	1.98149823321221	0.0108	0.0091	0.0657	0.0215	0.0563	0.0295	0.0272	0.037	0.0064	0.0439	0.0489	0.1129	0.0075	0.057	0.082	0.0293	0.0269	0.0064	0.0049	0.0259	0.0256	0.0868	0.0357	0.0774	0.0526	0.0055
16	rs2239979	19211931	0.74	2.00987568010288	1.01	0.39608418712213	0.478819325147005	1.9407349711021	0.0108	0.0091	0.0657	0.0215	0.0562	0.0294	0.0273	0.037	0.0064	0.044	0.049	0.1128	0.0076	0.057	0.082	0.0293	0.0269	0.0063	0.0049	0.0259	0.0256	0.0867	0.0356	0.0775	0.0525	0.0055
16	rs144693631	19212072	0.74	2.00987568010288	1.01	0.39608418712213	0.376109166564785	1.83917400196799	0.0109	0.0091	0.0657	0.0215	0.0561	0.0295	0.0273	0.0371	0.0064	0.044	0.049	0.1127	0.0075	0.057	0.082	0.0293	0.0269	0.0063	0.0049	0.0258	0.0256	0.0868	0.0355	0.0775	0.0526	0.0055
16	rs117522187	19212240	0.74	2.00987568010288	1.01	0.39608418712213	0.352934027769271	1.68527750651479	0.0109	0.0091	0.0658	0.0215	0.056	0.0295	0.0273	0.0371	0.0064	0.0441	0.049	0.1126	0.0075	0.0569	0.082	0.0294	0.027	0.0064	0.0049	0.0258	0.0256	0.0866	0.0355	0.0775	0.0526	0.0055
16	rs12923466	19220848	0.74	2.00987568010288	1.01	0.39608418712213	0.393787257454395	1.93306031961532	0.011	0.0093	0.0667	0.0219	0.0546	0.0299	0.0281	0.038	0.0061	0.0447	0.0492	0.1113	0.0076	0.0555	0.0813	0.0298	0.0277	0.0063	0.0047	0.0253	0.0258	0.0867	0.0356	0.0769	0.0531	0.0055
16	rs229018	19222713	0.74	2.00987568010288	1.01	0.39608418712213	0.445084382822398	1.9752331577976	0.0111	0.0092	0.0668	0.022	0.0547	0.0299	0.0283	0.0381	0.0061	0.0447	0.0493	0.1112	0.0076	0.0552	0.081	0.03	0.0277	0.0061	0.0047	0.0254	0.0257	0.0867	0.0358	0.0769	0.0531	0.0055
16	rs229021	19223970	0.74	2.00987568010288	1.01	0.39608418712213	0.465205306205492	1.98722867673951	0.0111	0.0092	0.0668	0.0221	0.0548	0.03	0.0284	0.0381	0.0061	0.0447	0.0493	0.1111	0.0076	0.0551	0.0809	0.0301	0.0277	0.0061	0.0047	0.0255	0.0258	0.0867	0.0358	0.0768	0.0531	0.0055
16	rs81108	19226696	0.74	2.00987568010288	1.01	0.39608418712213	0.372884714289532	1.84502245472934	0.0111	0.0092	0.0667	0.0221	0.0549	0.03	0.0284	0.0381	0.006	0.0447	0.0494	0.1112	0.0075	0.055	0.0808	0.03	0.0279	0.006	0.0046	0.0255	0.0258	0.0866	0.0358	0.0765	0.0532	0.0055
16	rs117644952	19237864	0.74	2.00987568010288	1.01	0.39608418712213	0.310600196685133	1.94555608889986	0.0111	0.0092	0.0665	0.0222	0.0547	0.0302	0.0286	0.038	0.006	0.0448	0.0494	0.1108	0.0076	0.055	0.0804	0.0302	0.0279	0.0061	0.0046	0.0255	0.0257	0.0865	0.036	0.0766	0.0532	0.0055
16	rs62027733	19239121	0.74	2.00987568010288	1.01	0.39608418712213	0.314282059986993	1.96271119056196	0.0111	0.0093	0.0665	0.0222	0.0547	0.0302	0.0286	0.038	0.006	0.0448	0.0494	0.1107	0.0076	0.055	0.0803	0.0302	0.0279	0.0061	0.0046	0.0256	0.0257	0.0865	0.0361	0.0766	0.0533	0.0055
16	rs11647903	19240076	0.74	2.00987568010288	1.01	0.39608418712213	0.310253096146269	1.99331974868063	0.0111	0.0093	0.0665	0.0222	0.0546	0.0302	0.0286	0.038	0.006	0.0448	0.0494	0.1108	0.0076	0.055	0.0802	0.0303	0.0279	0.0061	0.0047	0.0256	0.0257	0.0864	0.0361	0.0765	0.0533	0.0055
16	rs6497336	19242312	NA	NA	NA	NA	0.415668105850041	1.9223585714823	0.0116	0.0097	0.0654	0.022	0.0547	0.0305	0.0291	0.0381	0.0059	0.0453	0.0498	0.1098	0.008	0.0551	0.0786	0.0309	0.0279	0.0065	0.0043	0.0257	0.0254	0.0852	0.0366	0.0767	0.0541	0.0057
16	rs2285605	19242441	0.74	2.00987568010288	1.01	0.39608418712213	0.403092058085409	1.93930680992466	0.0116	0.0097	0.0654	0.0221	0.0547	0.0305	0.0292	0.0381	0.0059	0.0454	0.0498	0.1097	0.008	0.055	0.0785	0.0309	0.0279	0.0066	0.0042	0.0257	0.0254	0.0851	0.0366	0.0766	0.0541	0.0057
16	rs2269787	19243076	0.75	1.88180501465779	1.01	0.39608418712213	0.272772378041432	1.92004094967121	0.0117	0.0095	0.0648	0.023	0.0546	0.0306	0.0303	0.0379	0.0061	0.0458	0.0501	0.1104	0.0086	0.0532	0.076	0.031	0.0284	0.0073	0.0044	0.0256	0.0257	0.0846	0.0366	0.0772	0.053	0.0058
16	rs2269789	19243449	0.75	1.88180501465779	1.01	0.39608418712213	0.205333612046856	1.74895660929908	0.0118	0.0094	0.0646	0.0236	0.0541	0.0306	0.0309	0.0374	0.006	0.0458	0.0498	0.1112	0.0088	0.0517	0.0759	0.0312	0.0288	0.0075	0.0044	0.0255	0.0256	0.0846	0.0366	0.0773	0.0532	0.0058
16	rs2269790	19243587	0.75	1.88180501465779	1	0.442785362986439	0.206522224105593	1.82270629544944	0.0117	0.0095	0.065	0.0237	0.0538	0.0305	0.031	0.0374	0.0059	0.0456	0.0497	0.1109	0.0088	0.0518	0.0762	0.0312	0.0288	0.0076	0.0043	0.0255	0.0256	0.0851	0.0363	0.0774	0.0531	0.0057
16	rs12444661	19247797	0.77	1.64042737944352	1	0.442785362986439	0.0383179620641283	1.06255566770118	0.0102	0.009	0.0667	0.0238	0.0524	0.0286	0.0299	0.0356	0.005	0.0447	0.049	0.1157	0.0082	0.051	0.0811	0.0288	0.0272	0.008	0.0037	0.0245	0.0255	0.0909	0.0352	0.0804	0.0524	0.0046
16	rs72779568	19248422	0.77	1.64042737944352	1	0.442785362986439	0.0381676322808291	1.04526136983963	0.0102	0.009	0.0667	0.0238	0.0524	0.0286	0.0299	0.0355	0.005	0.0447	0.049	0.1158	0.0082	0.051	0.0812	0.0287	0.0272	0.008	0.0037	0.0245	0.0255	0.091	0.0352	0.0803	0.0525	0.0046
16	rs7192925	19251180	0.77	1.64042737944352	1	0.442785362986439	0.0418310248123883	1.17861149663554	0.0102	0.009	0.0666	0.0238	0.0523	0.0285	0.0298	0.0356	0.005	0.0447	0.0489	0.1161	0.0083	0.0509	0.0812	0.0287	0.0272	0.008	0.0037	0.0244	0.0255	0.0913	0.0351	0.0803	0.0525	0.0046
16	rs72779575	19251745	0.77	1.64042737944352	1.01	0.39608418712213	0.0410654664552054	1.17630216919976	0.0102	0.0089	0.0666	0.0238	0.0524	0.0285	0.0298	0.0356	0.005	0.0446	0.0489	0.1159	0.0083	0.0508	0.0817	0.0287	0.0272	0.008	0.0037	0.0244	0.0256	0.0913	0.0352	0.0801	0.0525	0.0046
16	rs67717272	19258955	0.77	1.64042737944352	1.01	0.39608418712213	0.0588072038505243	1.17283969892726	0.0103	0.0089	0.0668	0.0239	0.0522	0.0284	0.0298	0.0357	0.0051	0.0446	0.0488	0.1162	0.0084	0.0506	0.0817	0.0284	0.0272	0.008	0.0036	0.0243	0.0257	0.0918	0.035	0.0798	0.0524	0.0046
16	rs117600517	19267474	0.77	1.64042737944352	1.01	0.39608418712213	0.0602639558792972	1.09014115730403	0.0103	0.0089	0.0669	0.0239	0.0522	0.0283	0.0298	0.0357	0.0051	0.0445	0.0488	0.1164	0.0084	0.0504	0.0817	0.0282	0.0271	0.008	0.0036	0.0243	0.0256	0.092	0.0349	0.0799	0.0525	0.0046
16	rs8045829	19271032	0.77	1.64042737944352	1.01	0.39608418712213	0.0607859511979033	1.10235278183118	0.0103	0.0089	0.0669	0.0239	0.0521	0.0283	0.0298	0.0356	0.0051	0.0445	0.0487	0.1166	0.0084	0.0504	0.0818	0.0281	0.0271	0.008	0.0036	0.0243	0.0256	0.0922	0.0349	0.08	0.0525	0.0046
16	rs72779595	19277621	0.78	1.52705211888891	1.01	0.39608418712213	0.0350655661117271	0.837753208080722	0.0099	0.0083	0.0675	0.0237	0.0513	0.0274	0.029	0.0351	0.0049	0.0443	0.0484	0.1196	0.0081	0.05	0.0829	0.027	0.0266	0.0076	0.0035	0.0242	0.0252	0.0944	0.0346	0.0816	0.0527	0.0044
16	rs7197580	19278625	0.78	1.52705211888891	1.01	0.39608418712213	0.032471542265934	0.829422295009096	0.0099	0.0083	0.0677	0.0236	0.0511	0.0272	0.0288	0.0351	0.0049	0.0443	0.0483	0.1201	0.008	0.0498	0.083	0.0267	0.0265	0.0076	0.0034	0.0242	0.0252	0.0948	0.0346	0.0821	0.0529	0.0043
